# Blood DNA Methylation Signature for Incident Dementia: Evidence from Longitudinal Cohorts

**DOI:** 10.1101/2024.11.03.24316667

**Authors:** Wei Zhang, Juan I. Young, Lissette Gomez, Michael A. Schmidt, David Lukacsovich, Brian W. Kunkle, Xi Chen, Eden R. Martin, Lily Wang

**Author notes:** Corresponding Address: Lily Wang, Soffer Clinical Research Ctr, University of Miami Miller School of Medicine 1120 NW 14th St, Miami, Florida 33136-2107. Data used in the preparation of this article were obtained from the Alzheimer’s Disease Neuroimaging Initiative (ADNI) database (http://adni.loni.usc.edu). As such, the ADNI investigators contributed to the design and implementation of ADNI and/or provided data but did not participate in the analysis or writing of this report. A complete listing of ADNI investigators is available at: http://adni.loni.usc.edu/wp-content/uploads/how_to_apply/ADNI_Acknowledgement_List.pdf.

## Abstract

**INTRODUCTION:** Distinguishing between molecular changes that precede dementia onset and those resulting from the disease is challenging with cross-sectional studies.

**METHODS:** We studied blood DNA methylation (DNAm) differences and incident dementia in two large longitudinal cohorts: the Offspring cohort of the Framingham Heart Study (FHS) and the Alzheimer’s Disease Neuroimaging Initiative (ADNI) study. We analyzed blood DNAm samples from over 1,000 cognitively unimpaired subjects.

**RESULTS:** Meta-analysis identified 44 CpGs and 44 differentially methylated regions consistently associated with time to dementia in both cohorts. Our integrative analysis identified early processes in dementia, such as immune responses and metabolic dysfunction. Furthermore, we developed a Methylation-based Risk Score, which successfully predicted future cognitive decline in an independent validation set, even after accounting for age, sex, APOE ε4, years of education, baseline diagnosis, and baseline MMSE score.

**DISCUSSION:** DNA methylation offers a promising source of biomarker for early detection of dementia.

## Supplementary Tables for "Blood DNA Methylation Signature for Incident Dementia: Evidence from Longitudinal Cohorts" (part 4 of 20)

### Sheet: S8 (continued)
	Supplementary 8 A total of 52994 mQTL - CpG pairs were significant in blood samples analyses. The blood mQTLs were obtained from the GoDMC database. We searched for mQTLs for CpGs mapped to the 44 AD-associated CpGs (Supplementary Table 3), and 233 CpGs located in the 44 AD-associated DMRs in blood samples analysis (Supplementary Table 4). Definitions for columns under "Blood mQTLs" can be obtained from README file at http://mqtldb.godmc.org.uk/downloads.
	cg26272575-chr20:16522124:SNP	cg26272575	TSS1500	NM_024704	KIF16B	N_Shore	chr20	16555475	chr20:16522124:SNP	rs17675170	33351	-0.367313	0.0154295	2.9e-125	26642	A	G	0.0883	0.0158	TRUE	34	------------------------?-?-------+-	44.8	59.8092	0.002905	0.0066744	-0.361711	0.0220529	1.851e-60	0.0279645	2.075e-39	913	FALSE	1
	cg26272575-chr20:16434162:SNP	cg26272575	TSS1500	NM_024704	KIF16B	N_Shore	chr20	16555475	chr20:16434162:SNP	rs34937054	121313	0.564578	0.023376	7.1e-129	26771	A	G	0.0357	0.0088	TRUE	34	++++++++++++++++-+++++++?+++?+++++++	53.8	71.4544	0.0001184	0.0219805	0.557519	0.036704	4.143e-52	0.0506156	6.828e-29	913	FALSE	1
	cg26272575-chr20:16468213:SNP	cg26272575	TSS1500	NM_024704	KIF16B	N_Shore	chr20	16555475	chr20:16468213:SNP	rs59513209	87262	0.633163	0.0189892	9.12e-244	27247	A	G	0.0529	0.0093	TRUE	35	+++++++++++++++-++++++++?+++++++++-+	57.7	80.3943	1.256e-05	0.0174607	0.614031	0.0309271	1.015e-87	0.0449008	3.724e-45	913	FALSE	1
	cg11115211-chr14:57358251:SNP	cg11115211	Body	NM_003848	SUCLG2	Island	chr3	67704890	chr14:57358251:SNP	rs850249	10346639	0.190851	0.0093424	9.36e-93	27093	T	C	0.2951	0.023	FALSE	35	++++++++++++++++++++++++?+++++++++++	49	66.6765	0.0006804	0.0029765	0.198542	0.0138053	6.753e-47	0.0183212	2.075e-25	413	FALSE	1
	cg11115211-chr14:57403954:SNP	cg11115211	Body	NM_003848	SUCLG2	Island	chr3	67704890	chr14:57403954:SNP	rs709980	10300936	0.18506	0.0092867	2.356e-88	23775	C	G	0.3836	0.0209	FALSE	31	++++?++?+?+-++++++++++++?+?+++++++++	62.9	80.8079	1.511e-06	0.0046032	0.193144	0.016122	4.514e-33	0.0250146	1.382e-13	413	FALSE	1
	cg11115211-chr14:57367706:SNP	cg11115211	Body	NM_003848	SUCLG2	Island	chr3	67704890	chr14:57367706:SNP	rs944376	10337184	0.191416	0.0093237	1.16e-93	27124	A	C	0.2958	0.0233	FALSE	35	++++++++++++++++++++++++?+++++++++++	48.2	65.6688	0.0008932	0.0028732	0.198825	0.0136737	6.698e-48	0.0180082	2.175e-26	413	FALSE	1
	cg11115211-chr14:57361785:INDEL	cg11115211	Body	NM_003848	SUCLG2	Island	chr3	67704890	chr14:57361785:INDEL	chr14.57361785	10343105	0.178642	0.0118716	3.564e-51	16706	D	I	0.2985	0.0179	FALSE	21	?++??++???++?++?++++??++?+?+?++??+++	30.6	28.8157	0.09145	0.0013402	0.184987	0.0150486	9.918e-35	0.0171043	1.557e-25	413	FALSE	1
	cg11115211-chr14:57459145:SNP	cg11115211	Body	NM_003848	SUCLG2	Island	chr3	67704890	chr14:57459145:SNP	rs2345839	10245745	0.250727	0.0093739	1.33e-157	24390	C	T	0.344	0.0398	FALSE	32	-------?-?-+-----------??-----------	77.2	135.944	4.228e-15	0.0096601	0.257075	0.0205629	7.293e-36	0.0411074	1.065e-09	413	FALSE	1
	cg11115211-chr14:57405481:SNP	cg11115211	Body	NM_003848	SUCLG2	Island	chr3	67704890	chr14:57405481:SNP	rs709982	10299409	-0.120197	0.0091951	4.765e-39	24291	A	C	0.4157	0.0309	FALSE	32	-------?-?---+---+------?-?---------	60	77.4643	7.503e-06	0.004117	-0.125324	0.01533	2.958e-16	0.022977	1.684e-07	413	FALSE	1
	cg11115211-chr14:57456633:SNP	cg11115211	Body	NM_003848	SUCLG2	Island	chr3	67704890	chr14:57456633:SNP	rs1875876	10248257	0.194177	0.0087425	2.71e-109	26301	T	C	0.4116	0.0213	FALSE	34	+++++++?++++++++++++++++?+++++++++++	66.5	98.5855	1.879e-08	0.0052342	0.199878	0.0158879	2.705e-36	0.0261177	1.048e-13	413	FALSE	1
	cg11115211-chr14:57381487:SNP	cg11115211	Body	NM_003848	SUCLG2	Island	chr3	67704890	chr14:57381487:SNP	rs950621	10323403	0.194696	0.0093231	7.62e-97	26324	C	T	0.3121	0.0282	FALSE	34	-------?----------------?-----------	50.5	66.6087	0.0004721	0.0030521	0.199115	0.0139851	5.35e-46	0.0188182	4.357e-25	413	FALSE	1
	cg11115211-chr14:57361784:SNP	cg11115211	Body	NM_003848	SUCLG2	Island	chr3	67704890	chr14:57361784:SNP	rs2345541	10343106	0.178642	0.0118716	3.564e-51	16706	G	C	0.2985	0.0179	FALSE	21	?--??--???--?--?----??--?-?-?--??---	30.6	28.8157	0.09145	0.0013402	0.184987	0.0150486	9.918e-35	0.0171043	1.557e-25	413	FALSE	1
	cg11115211-chr14:57414129:SNP	cg11115211	Body	NM_003848	SUCLG2	Island	chr3	67704890	chr14:57414129:SNP	rs11158137	10290761	0.284698	0.0093726	1.16e-202	27103	T	C	0.2753	0.0242	FALSE	35	+++++++++++++-++++++++++?+++++++++++	78.3	156.638	1.162e-17	0.0112338	0.289553	0.0209976	2.935e-43	0.0431796	4.3e-11	413	FALSE	1
	cg11115211-chr14:57458553:SNP	cg11115211	Body	NM_003848	SUCLG2	Island	chr3	67704890	chr14:57458553:SNP	rs2134922	10246337	0.254994	0.0090205	8.53e-176	26325	G	C	0.3444	0.039	FALSE	34	-------?---+------------?-----------	76.6	140.904	2.729e-15	0.0091689	0.260298	0.0195163	1.402e-40	0.0385162	3.582e-11	413	FALSE	1
	cg11115211-chr14:57362388:SNP	cg11115211	Body	NM_003848	SUCLG2	Island	chr3	67704890	chr14:57362388:SNP	rs850271	10342502	0.187786	0.0092874	6.59e-91	27104	T	A	0.2998	0.0217	FALSE	35	------------------------?-----------	48.6	66.1901	0.0007763	0.0028973	0.195618	0.0136695	1.88e-46	0.0180804	2.865e-25	413	FALSE	1
	cg11115211-chr14:57361783:INDEL	cg11115211	Body	NM_003848	SUCLG2	Island	chr3	67704890	chr14:57361783:INDEL	chr14.57361783	10343107	0.178669	0.0118714	3.433e-51	16706	D	I	0.2985	0.018	FALSE	21	?++??++???++?++?++++??++?+?+?++??+++	30.6	28.8301	0.09116	0.0013424	0.185022	0.0150526	1.004e-34	0.0171127	1.616e-25	413	FALSE	1
	cg11115211-chr14:57456363:SNP	cg11115211	Body	NM_003848	SUCLG2	Island	chr3	67704890	chr14:57456363:SNP	rs12892377	10248527	0.188185	0.0085015	1.44e-108	27097	G	T	0.4864	0.0292	FALSE	35	-----------+------------?-----------	62.3	90.1918	5.541e-07	0.0042337	0.192552	0.0145653	6.735e-40	0.0225519	7.151e-17	413	FALSE	1
	cg11115211-chr14:57372114:INDEL	cg11115211	Body	NM_003848	SUCLG2	Island	chr3	67704890	chr14:57372114:INDEL	chr14.57372114	10332776	0.180362	0.0121227	4.577e-50	15991	D	I	0.298	0.0171	FALSE	20	?++??++???++?++?++++??++?+?+??+??+++	35.8	29.6041	0.05706	0.0016896	0.187181	0.0161027	3.106e-31	0.0188885	1.312e-21	413	FALSE	1
	cg11115211-chr14:57431172:SNP	cg11115211	Body	NM_003848	SUCLG2	Island	chr3	67704890	chr14:57431172:SNP	rs34796054	10273718	0.284054	0.0093576	2.14e-202	27095	G	C	0.2781	0.0271	FALSE	35	-------------+----------?-----------	79.1	162.295	1.201e-18	0.0117157	0.288434	0.0213329	1.182e-41	0.0446678	2.027e-10	413	FALSE	1
	cg11115211-chr14:57432561:SNP	cg11115211	Body	NM_003848	SUCLG2	Island	chr3	67704890	chr14:57432561:SNP	rs7161371	10272329	0.28653	0.0093647	1.35e-205	27097	A	T	0.2761	0.0242	FALSE	35	+++++++++++++-++++++++++?+++++++++++	78.9	161.207	1.861e-18	0.0116337	0.291426	0.0212784	1.075e-42	0.0444017	1.096e-10	413	FALSE	1
	cg11115211-chr14:57453509:SNP	cg11115211	Body	NM_003848	SUCLG2	Island	chr3	67704890	chr14:57453509:SNP	rs12434068	10251381	0.294396	0.0093872	6.8e-216	27087	A	G	0.2747	0.0286	FALSE	35	++++++++++++++++++++++++?+++++++++++	80.6	174.811	7.427e-21	0.0129363	0.301905	0.0221617	2.929e-42	0.0482643	1.063e-09	413	FALSE	1
	cg11115211-chr14:57381216:SNP	cg11115211	Body	NM_003848	SUCLG2	Island	chr3	67704890	chr14:57381216:SNP	rs850274	10323674	-0.093323	0.0087484	1.446e-26	27124	A	G	0.4045	0.033	FALSE	35	------------------------?-----------	41.6	58.2099	0.006006	0.0019332	-0.0982347	0.0120238	3.084e-16	0.0149778	4.642e-10	413	FALSE	1
	cg11115211-chr14:57459149:SNP	cg11115211	Body	NM_003848	SUCLG2	Island	chr3	67704890	chr14:57459149:SNP	rs12889748	10245741	0.184028	0.0088817	2.3e-95	24898	T	G	0.4864	0.0301	FALSE	33	+++++++?+?+-++++++++++++?+++++++++++	63	86.4243	6.739e-07	0.0044909	0.189332	0.0153806	8.024e-35	0.0239874	1.696e-14	413	FALSE	1
	cg11115211-chr14:57367767:SNP	cg11115211	Body	NM_003848	SUCLG2	Island	chr3	67704890	chr14:57367767:SNP	rs944375	10337123	0.191902	0.0093229	3.83e-94	27123	T	C	0.296	0.0232	FALSE	35	++++++++++++++++++++++++?+++++++++++	48.5	65.9879	0.0008198	0.0029017	0.19929	0.013707	6.835e-48	0.0180942	2.803e-26	413	FALSE	1
	cg11115211-chr14:57411100:SNP	cg11115211	Body	NM_003848	SUCLG2	Island	chr3	67704890	chr14:57411100:SNP	rs8021937	10293790	-0.113655	0.0087019	5.513e-39	27104	C	T	0.416	0.0245	FALSE	35	+++++++++++++-++--++++++?+++++++++++	50	67.9645	0.0004783	0.0026808	-0.118464	0.0129251	4.936e-20	0.0173948	6.411e-11	413	FALSE	1
	cg11115211-chr14:57459136:SNP	cg11115211	Body	NM_003848	SUCLG2	Island	chr3	67704890	chr14:57459136:SNP	rs2345838	10245754	0.290581	0.0097685	1.9e-194	24391	C	T	0.2907	0.0343	FALSE	32	-------?-?---+---------??-----------	81.6	168.841	6.696e-21	0.0137782	0.298808	0.0237669	2.992e-36	0.0532039	4.717e-08	413	FALSE	1
	cg11115211-chr14:57421861:SNP	cg11115211	Body	NM_003848	SUCLG2	Island	chr3	67704890	chr14:57421861:SNP	rs698018	10283029	0.169096	0.008499	4.418e-88	27102	T	A	0.4726	0.0203	FALSE	35	-----------+------------?-----------	60	85.0156	2.953e-06	0.0038409	0.171333	0.0141276	7.551e-34	0.0212515	1.764e-15	413	FALSE	1
	cg11115211-chr14:57405517:SNP	cg11115211	Body	NM_003848	SUCLG2	Island	chr3	67704890	chr14:57405517:SNP	rs4901743	10299373	-0.118351	0.0091922	6.214e-38	24290	T	A	0.4167	0.0309	FALSE	32	+++++++?+?+++-+++-++++++?+?+++++++++	59.7	77	8.702e-06	0.0040733	-0.123087	0.01528	7.922e-16	0.0228322	2.178e-07	413	FALSE	1
	cg11115211-chr14:57376298:SNP	cg11115211	Body	NM_003848	SUCLG2	Island	chr3	67704890	chr14:57376298:SNP	rs2656108	10328592	0.193334	0.0092199	1.26e-97	27616	G	A	0.298	0.0259	FALSE	36	------------------------------------	52.9	74.3676	0.0001175	0.003488	0.200682	0.0141773	1.735e-45	0.0195904	5.684e-23	413	FALSE	1
	cg11115211-chr14:57460628:SNP	cg11115211	Body	NM_003848	SUCLG2	Island	chr3	67704890	chr14:57460628:SNP	rs1910693	10244262	0.257052	0.0109594	1.18e-121	18748	G	A	0.3111	0.0431	FALSE	23	---?-?-???---+?---?-??-??-??--------	82.8	127.847	6.421e-17	0.0135798	0.261962	0.027749	3.713e-21	0.0636874	5.434e-05	413	FALSE	1
	cg11115211-chr14:57372536:SNP	cg11115211	Body	NM_003848	SUCLG2	Island	chr3	67704890	chr14:57372536:SNP	rs850278	10332354	0.201639	0.0096645	1.14e-96	26317	T	C	0.2749	0.019	FALSE	34	+++++++?++++++++++++++++?+++++++++++	61.7	86.0735	1.273e-06	0.0051797	0.212256	0.0164713	5.369e-38	0.0252078	1.254e-15	413	FALSE	1
	cg11115211-chr14:57434866:SNP	cg11115211	Body	NM_003848	SUCLG2	Island	chr3	67704890	chr14:57434866:SNP	rs11622954	10270024	0.289301	0.0093579	7.47e-210	27120	T	C	0.2776	0.0283	FALSE	35	+++++++++++++-++++++++++?+++++++++++	79.6	166.668	2.052e-19	0.0121155	0.295359	0.0216032	1.492e-42	0.0458724	2.851e-10	413	FALSE	1
	cg11115211-chr14:57360785:SNP	cg11115211	Body	NM_003848	SUCLG2	Island	chr3	67704890	chr14:57360785:SNP	rs850246	10344105	0.191625	0.0093297	9.6e-94	27124	A	G	0.2956	0.0231	FALSE	35	++++++++++++++++++++++++?+++++++++++	48	65.3326	0.0009774	0.0028462	0.199292	0.0136449	2.587e-48	0.0179274	1.147e-26	413	FALSE	1
	cg11115211-chr14:57373234:SNP	cg11115211	Body	NM_003848	SUCLG2	Island	chr3	67704890	chr14:57373234:SNP	rs10147268	10331656	-0.102929	0.0093558	3.754e-28	24174	T	A	0.3911	0.0438	FALSE	32	+++++++?+?+++++-++++++++?++++++?++++	50.8	62.9634	0.0005953	0.0029354	-0.110985	0.0140955	3.441e-15	0.0190023	6.073e-08	413	FALSE	1
	cg11115211-chr14:57434818:SNP	cg11115211	Body	NM_003848	SUCLG2	Island	chr3	67704890	chr14:57434818:SNP	rs11622910	10270072	0.289206	0.0093609	1.39e-209	27123	A	C	0.2776	0.0283	FALSE	35	+++++++++++++-++++++++++?+++++++++++	79.6	166.648	2.068e-19	0.0121215	0.295336	0.0216084	1.585e-42	0.0458817	2.914e-10	413	FALSE	1
	cg11115211-chr14:57404998:INDEL	cg11115211	Body	NM_003848	SUCLG2	Island	chr3	67704890	chr14:57404998:INDEL	chr14.57404998	10299892	0.278783	0.0104375	3.62e-157	22507	D	I	0.267	0.0281	FALSE	29	+++++++?+?+++-++++++??++?+?++++?++++	79.5	136.554	3.082e-16	0.0124729	0.288833	0.0242027	7.877e-33	0.050903	4.332e-08	413	FALSE	1
	cg11115211-chr14:57457334:SNP	cg11115211	Body	NM_003848	SUCLG2	Island	chr3	67704890	chr14:57457334:SNP	rs72714674	10247556	0.29677	0.009281	2.34e-224	27072	C	A	0.2892	0.0333	FALSE	35	-------------+----------?-----------	80.3	172.969	1.578e-20	0.0124783	0.303239	0.0218014	5.571e-44	0.0472152	3.269e-10	413	TRUE	1
	cg11115211-chr14:57441486:SNP	cg11115211	Body	NM_003848	SUCLG2	Island	chr3	67704890	chr14:57441486:SNP	rs6573114	10263404	0.248068	0.0089489	3.97e-169	27100	C	T	0.3304	0.0324	FALSE	35	-----------+------------?-----------	75.6	139.53	9.768e-15	0.0088131	0.254321	0.0189694	5.509e-41	0.036725	1.431e-11	413	FALSE	1
	cg11115211-chr14:57412454:INDEL	cg11115211	Body	NM_003848	SUCLG2	Island	chr3	67704890	chr14:57412454:INDEL	chr14.57412454	10292436	0.275313	0.010138	2.12e-162	24178	I	D	0.2579	0.0259	FALSE	32	-------?-?---+----------?------?----	76	129.243	5.873e-14	0.0105868	0.281106	0.021714	2.48e-38	0.0422666	7.331e-11	413	FALSE	1
	cg11115211-chr14:57419385:SNP	cg11115211	Body	NM_003848	SUCLG2	Island	chr3	67704890	chr14:57419385:SNP	rs2296091	10285505	0.28489	0.0093688	4.25e-203	27096	T	C	0.2751	0.0243	FALSE	35	+++++++++++++-++++++++++?+++++++++++	79.1	162.541	1.088e-18	0.011766	0.28934	0.02137	9.137e-42	0.0447886	2.007e-10	413	FALSE	1
	cg11115211-chr14:57373756:SNP	cg11115211	Body	NM_003848	SUCLG2	Island	chr3	67704890	chr14:57373756:SNP	rs850276	10331134	0.185264	0.0094238	4.817e-86	26341	C	T	0.3007	0.0244	FALSE	34	-------?----------------?-----------	51.7	68.3598	0.0002886	0.0032818	0.192462	0.0143305	4.02e-41	0.0195214	2.304e-21	413	FALSE	1
	cg11115211-chr14:57369731:INDEL	cg11115211	Body	NM_003848	SUCLG2	Island	chr3	67704890	chr14:57369731:INDEL	chr14.57369731	10335159	0.179874	0.011885	9.595e-52	16706	D	I	0.2974	0.0165	FALSE	21	?++??++???++?++?++++??++?+?+?++??+++	29.7	28.444	0.0993	0.0012868	0.185746	0.0149556	2.039e-35	0.0169029	1.908e-26	413	FALSE	1
	cg11115211-chr14:57373205:SNP	cg11115211	Body	NM_003848	SUCLG2	Island	chr3	67704890	chr14:57373205:SNP	rs850277	10331685	0.188695	0.0097949	1.063e-82	24178	A	G	0.301	0.0213	FALSE	32	+++++++?+?++++++++++++++?++++++?++++	52.4	65.0688	0.0003271	0.0034288	0.197842	0.0150261	1.367e-39	0.0205594	4.389e-20	413	FALSE	1
	cg11115211-chr14:57434336:SNP	cg11115211	Body	NM_003848	SUCLG2	Island	chr3	67704890	chr14:57434336:SNP	rs11627357	10270554	0.286125	0.0093518	1.4e-205	27115	C	T	0.2799	0.0314	FALSE	35	-------------+----------?-----------	79.3	164.128	5.735e-19	0.0118684	0.291858	0.0214347	3.211e-42	0.045144	2.327e-10	413	FALSE	1
	cg11115211-chr14:57452307:SNP	cg11115211	Body	NM_003848	SUCLG2	Island	chr3	67704890	chr14:57452307:SNP	rs11627786	10252583	0.293597	0.0093862	8.84e-215	27087	C	T	0.275	0.028	FALSE	35	-------------+----------?-----------	80.5	174.348	8.976e-21	0.0128907	0.300762	0.0221301	4.552e-42	0.0481314	1.061e-09	413	FALSE	1
	cg11115211-chr14:57454439:SNP	cg11115211	Body	NM_003848	SUCLG2	Island	chr3	67704890	chr14:57454439:SNP	rs17719756	10250451	0.179954	0.0085023	1.99e-99	27124	T	C	0.4688	0.0241	FALSE	35	+++++++++++-++++++++++++?+++++++++++	61.5	88.2322	1.05e-06	0.0040871	0.1841	0.0144051	2.114e-37	0.022064	3.463e-16	413	FALSE	1
	cg11115211-chr14:57423237:SNP	cg11115211	Body	NM_003848	SUCLG2	Island	chr3	67704890	chr14:57423237:SNP	rs12434015	10281653	0.285563	0.009369	4.86e-204	27097	C	G	0.2749	0.0243	FALSE	35	+++++++++++++-++++++++++?+++++++++++	79.3	164.05	5.918e-19	0.0119046	0.290085	0.0214658	1.296e-41	0.0452054	2.667e-10	413	FALSE	1
	cg11115211-chr14:57441980:SNP	cg11115211	Body	NM_003848	SUCLG2	Island	chr3	67704890	chr14:57441980:SNP	rs7144734	10262910	0.292935	0.0093733	2.1e-214	27124	A	G	0.2765	0.0279	FALSE	35	+++++++++++++-++++++++++?+++++++++++	80.2	171.856	2.487e-20	0.0126287	0.301072	0.0219545	8.431e-43	0.0473782	6.293e-10	413	FALSE	1
	cg11115211-chr14:57451349:SNP	cg11115211	Body	NM_003848	SUCLG2	Island	chr3	67704890	chr14:57451349:SNP	rs11158140	10253541	0.291797	0.0093742	1.02e-212	27077	C	T	0.2767	0.0275	FALSE	35	------------------------?-----------	80.7	175.784	4.984e-21	0.0129904	0.299032	0.022195	2.257e-41	0.0484656	1.737e-09	413	FALSE	1
	cg13038216-chr15:33454900:SNP	cg13038216				Island	chr15	33487120	chr15:33454900:SNP	rs6494907	32220	0.21458	0.0111572	1.983e-82	26098	C	G	0.1884	0.0175	TRUE	33	++++?++++++++++++++++-++?+?+++-+++++	75.9	132.985	2.861e-14	0.0131492	0.216464	0.0238582	1.159e-19	0.0463668	3.694e-06	479	FALSE	1
	cg13038216-chr15:33438062:SNP	cg13038216				Island	chr15	33487120	chr15:33438062:SNP	rs2061075	49058	0.165349	0.0150817	5.72e-28	26622	A	G	0.0925	0.0108	TRUE	34	+++++++++++++--++++++++-?+?+++-+++++	58.8	80.0341	8.777e-06	0.0111705	0.16845	0.0248191	1.144e-11	0.0365773	6.168e-06	479	FALSE	1
	cg13038216-chr15:33355523:SNP	cg13038216				Island	chr15	33487120	chr15:33355523:SNP	rs61999985	131597	0.276222	0.0225977	2.33e-34	23145	C	T	0.0468	0.0108	TRUE	30	-------?----?-----------?-??-----?--	24.3	38.3034	0.1157	0.0050141	0.276567	0.0272271	3.06e-24	0.0298472	2.152e-20	479	FALSE	1
	cg13038216-chr15:33508521:SNP	cg13038216				Island	chr15	33487120	chr15:33508521:SNP	rs28410037	21401	-0.58268	0.0205326	3.75e-177	7621	A	C	0.829	0.0147	TRUE	11	-??--???-???-??-????--??????-??--???	68.3	31.4996	0.000485	0.0104367	-0.551822	0.0383387	5.697e-47	0.0646769	2.078e-19	479	FALSE	1
	cg13038216-chr15:33479993:SNP	cg13038216				Island	chr15	33487120	chr15:33479993:SNP	rs117655672	7127	0.429098	0.0413168	2.885e-25	16757	T	C	0.0194	0.0049	TRUE	19	++++++?+?????++?++?++?++?????++++???	36.9	28.5216	0.05455	0.0196106	0.43253	0.0551953	4.639e-15	0.0654679	5.59e-11	479	FALSE	1
	cg13038216-chr15:33414028:SNP	cg13038216				Island	chr15	33487120	chr15:33414028:SNP	rs28375098	73092	-0.111595	0.0085891	1.348e-38	27741	T	G	0.4294	0.0297	TRUE	36	-------+-------+-----+----+---+-----	62.3	92.7469	4.025e-07	0.004434	-0.116111	0.0146519	2.287e-15	0.0227605	9.438e-07	479	FALSE	1
	cg13038216-chr15:33429506:SNP	cg13038216				Island	chr15	33487120	chr15:33429506:SNP	rs12442498	57614	-0.0833303	0.0086791	7.902e-22	27243	T	C	0.4381	0.0364	TRUE	35	-------+-------+-----+--?---+------+	38.5	55.243	0.01208	0.0016681	-0.0848074	0.01158	2.414e-13	0.0141018	3.438e-09	479	FALSE	1
	cg13038216-chr15:33409861:SNP	cg13038216				Island	chr15	33487120	chr15:33409861:SNP	rs2168218	77259	0.149613	0.0099447	3.75e-51	27254	A	G	0.2471	0.0161	TRUE	35	++++++++++++++++++++++++?+++++-+++++	60.1	85.1888	2.795e-06	0.005275	0.153707	0.0165253	1.387e-20	0.024917	1.92e-09	479	FALSE	1
	cg13038216-chr15:33462770:SNP	cg13038216				Island	chr15	33487120	chr15:33462770:SNP	rs8026405	24350	0.262381	0.0145693	1.65e-72	16100	A	C	0.176	0.0103	TRUE	20	?++??++???++?++?-+++??++?+???+-??+++	84.1	119.613	1.31e-16	0.0230644	0.269865	0.0384477	2.234e-12	0.0917198	0.004227	479	FALSE	1
	cg13038216-chr15:33434978:SNP	cg13038216				Island	chr15	33487120	chr15:33434978:SNP	rs2444968	52142	0.0740107	0.0086898	1.638e-17	27230	T	A	0.4429	0.0397	TRUE	35	-------+-------+-----+--?---+-------	40.2	56.8504	0.00831	0.0018003	0.0769292	0.0118008	7.078e-11	0.01453	3.512e-07	479	FALSE	1
	cg13038216-chr15:33499799:SNP	cg13038216				Island	chr15	33487120	chr15:33499799:SNP	rs11072333	12679	0.52071	0.0106293	0	24376	A	G	0.2096	0.0138	TRUE	34	++++++++++++++++++++++?+++?+++-+++++	93.5	510.42	6.062e-87	0.0561072	0.526674	0.0425626	3.609e-35	0.164407	0.001539	479	FALSE	1
	cg13038216-chr15:33462719:SNP	cg13038216				Island	chr15	33487120	chr15:33462719:SNP	rs6494933	24401	0.292911	0.0131048	1.17e-110	26649	C	T	0.1222	0.0142	TRUE	34	---------------------+--?-?---+-----	78.7	155.156	9.532e-18	0.0219023	0.288095	0.0297157	3.165e-22	0.0616148	1.995e-06	479	FALSE	1
	cg13038216-chr15:33521203:SNP	cg13038216				Island	chr15	33487120	chr15:33521203:SNP	rs925622	34083	0.38735	0.0119301	2.98e-231	21209	G	A	0.197	0.015	TRUE	30	------?---------------?-?-??--+--?--	88.8	259.736	6.532e-39	0.0343639	0.390795	0.0366854	1.696e-26	0.106851	0.0002888	479	FALSE	1
	cg13038216-chr15:33420922:SNP	cg13038216				Island	chr15	33487120	chr15:33420922:SNP	rs2468737	66198	0.148469	0.0100624	2.865e-49	26517	G	T	0.2491	0.0155	TRUE	34	---------------+--------?--+--+?----	63.3	89.8698	3.644e-07	0.0060095	0.15242	0.0174429	2.368e-18	0.0274033	6.029e-08	479	FALSE	1
	cg13038216-chr15:33410868:SNP	cg13038216				Island	chr15	33487120	chr15:33410868:SNP	rs17235652	76252	-0.117418	0.0087295	3.052e-41	27238	G	A	0.4068	0.0361	TRUE	35	+++++++++++++++-++++++++?+++++-+++++	59.4	83.7258	4.444e-06	0.0039494	-0.120529	0.0143758	5.108e-17	0.0214967	4.704e-08	479	FALSE	1
	cg13038216-chr15:33500001:SNP	cg13038216				Island	chr15	33487120	chr15:33500001:SNP	rs4780093	12881	-0.215011	0.0099984	1.41e-102	24316	A	G	0.2809	0.0197	TRUE	31	------??------+---------?-??--------	73.8	114.343	8.909e-12	0.0088532	-0.212596	0.0205328	4.015e-25	0.0381081	1.679e-08	479	FALSE	1
	cg13038216-chr15:33455075:SNP	cg13038216				Island	chr15	33487120	chr15:33455075:SNP	rs6494908	32045	0.180749	0.0128878	1.1e-44	26622	T	C	0.1295	0.0123	TRUE	34	++++-++++++++--++++++-+-?+?+++-+++++	70.3	111.049	2.232e-10	0.0135349	0.176431	0.0248734	1.311e-12	0.043369	3.077e-05	479	FALSE	1
	cg13038216-chr15:33460048:SNP	cg13038216				Island	chr15	33487120	chr15:33460048:SNP	rs8024178	27072	0.281516	0.0117145	1.31e-127	26456	T	C	0.1618	0.0125	TRUE	34	++++++++++++++++-+++++++++??++-+++++	80.1	166.052	1.157e-19	0.0190643	0.27905	0.0274008	2.338e-24	0.0589461	1.79e-06	479	FALSE	1
	cg13038216-chr15:33412753:SNP	cg13038216				Island	chr15	33487120	chr15:33412753:SNP	rs1902151	74367	-0.117407	0.0087332	3.351e-41	27245	C	G	0.4067	0.0361	TRUE	35	---------------+--------?-----+-----	59.6	84.1617	3.872e-06	0.0039874	-0.120488	0.0144194	6.489e-17	0.0216177	5.602e-08	479	FALSE	1
	cg13038216-chr15:33431614:SNP	cg13038216				Island	chr15	33487120	chr15:33431614:SNP	rs2468745	55506	0.166678	0.0164204	3.291e-24	21098	A	G	0.0993	0.0134	TRUE	26	+++?+++???++?++?++++??+-?+?+-+-+++++	61.8	65.5223	1.74e-05	0.0115524	0.17259	0.0280498	7.604e-10	0.0430361	0.0001075	479	FALSE	1
	cg13038216-chr15:33410390:SNP	cg13038216				Island	chr15	33487120	chr15:33410390:SNP	rs2468762	76730	0.171411	0.0152104	1.86e-29	26624	C	T	0.0906	0.011	TRUE	34	-------------+---------+?-?---+-----	59.6	81.7428	5.122e-06	0.0117751	0.176642	0.0253159	3.004e-12	0.037677	5.378e-06	479	FALSE	1
	cg13038216-chr15:33459912:SNP	cg13038216				Island	chr15	33487120	chr15:33459912:SNP	rs4780090	27208	0.281537	0.0117156	1.32e-127	26451	T	C	0.1618	0.0125	TRUE	34	++++++++++++++++-+++++++++??++-+++++	80.1	165.935	1.213e-19	0.0190513	0.279072	0.027394	2.258e-24	0.0589103	1.761e-06	479	FALSE	1
	cg13038216-chr15:33416753:INDEL	cg13038216				Island	chr15	33487120	chr15:33416753:INDEL	chr15.33416753	70367	0.233817	0.0130863	2.123e-71	24274	D	I	0.1419	0.016	TRUE	32	+++++++?+?++++++++++++++?+++++-?++++	67.5	95.4786	1.73e-08	0.0115802	0.239647	0.0242368	4.707e-23	0.0403054	6.587e-09	479	FALSE	1
	cg13038216-chr15:33511019:SNP	cg13038216				Island	chr15	33487120	chr15:33511019:SNP	rs11072336	23899	0.479812	0.0125206	2.64819186170908e-321	19117	G	A	0.1936	0.0161	TRUE	28	-------?-?------------?-?-??--+?-?--	91.9	334.266	1.008e-54	0.0506331	0.472181	0.045154	1.359e-25	0.155008	0.001965	479	FALSE	1
	cg13038216-chr15:33463968:SNP	cg13038216				Island	chr15	33487120	chr15:33463968:SNP	rs11633650	23152	0.222604	0.0097356	1.04e-115	25983	C	T	0.2742	0.0179	TRUE	33	------------------------?-??--+-----	79.3	154.609	5.317e-18	0.0121514	0.224348	0.0223318	9.556e-24	0.0470382	2.219e-06	479	FALSE	1
	cg13038216-chr15:33461007:SNP	cg13038216				Island	chr15	33487120	chr15:33461007:SNP	rs10519800	26113	0.281357	0.0117128	1.67e-127	26473	T	C	0.1617	0.0124	TRUE	34	++++++++++++++++-+++++++++??++-+++++	80.2	166.288	1.051e-19	0.0190923	0.279151	0.0274141	2.367e-24	0.0590213	1.869e-06	479	FALSE	1
	cg13038216-chr15:33412844:SNP	cg13038216				Island	chr15	33487120	chr15:33412844:SNP	rs7178163	74276	-0.111295	0.0085878	2.071e-38	27742	C	T	0.4296	0.0296	TRUE	36	+++++++-+++++++-+++++-++++-+++-+++++	62.3	92.8694	3.867e-07	0.004442	-0.115776	0.0146586	2.831e-15	0.0227868	1.039e-06	479	FALSE	1
	cg13038216-chr15:33416618:SNP	cg13038216				Island	chr15	33487120	chr15:33416618:SNP	rs2468734	70502	0.221899	0.0123935	1.089e-71	27254	T	C	0.1406	0.0165	TRUE	35	++++++++++++++++++++++++?+++++-+++++	69.5	111.579	3.45e-10	0.0124295	0.228228	0.0235982	3.988e-22	0.0406722	4.875e-08	479	FALSE	1
	cg13038216-chr15:33431944:SNP	cg13038216				Island	chr15	33487120	chr15:33431944:SNP	rs4779608	55176	0.0931003	0.0086133	3.123e-27	27236	G	A	0.4981	0.0428	TRUE	35	-------+-------+-----+--?---+-------	56.7	78.4601	2.271e-05	0.0034395	0.0960341	0.0137633	3.004e-12	0.0198764	2.814e-06	479	FALSE	1
	cg13038216-chr15:33407125:INDEL	cg13038216				Island	chr15	33487120	chr15:33407125:INDEL	chr15.33407125	79995	0.15215	0.010493	1.21e-47	24276	I	D	0.2498	0.0148	TRUE	32	----+--?-?-----+--------?-----+?----	63.1	83.9224	9.111e-07	0.0061032	0.155717	0.0181762	1.061e-17	0.0284064	8.501e-08	479	FALSE	1
	cg13038216-chr15:33438100:SNP	cg13038216				Island	chr15	33487120	chr15:33438100:SNP	rs2444980	49020	0.164664	0.0150758	9.004e-28	26622	G	T	0.0926	0.0109	TRUE	34	-------------++--------+?-?---+-----	58.4	79.3374	1.091e-05	0.0109961	0.16749	0.0247003	1.194e-11	0.0362447	5.542e-06	479	FALSE	1
	cg13038216-chr15:33491284:SNP	cg13038216				Island	chr15	33487120	chr15:33491284:SNP	rs12443318	4164	-0.184546	0.0091831	7.96e-90	25750	A	G	0.3444	0.0144	TRUE	34	---------?-----+--------?-----+-----	73.6	124.768	1.37e-12	0.0080813	-0.19076	0.0186644	1.604e-24	0.03472	1.065e-07	479	FALSE	1
	cg13038216-chr15:33510440:SNP	cg13038216				Island	chr15	33487120	chr15:33510440:SNP	rs75118475	23320	0.419961	0.0319438	1.774e-39	19346	A	G	0.0278	0.0066	TRUE	26	+??-++?+++++++++?+?+++?+?+??+++++?++	63.8	68.9958	5.419e-06	0.0474711	0.436179	0.0558463	5.703e-15	0.0881596	1.901e-06	479	FALSE	1
	cg13038216-chr15:33406907:SNP	cg13038216				Island	chr15	33487120	chr15:33406907:SNP	rs345760	80213	0.218294	0.0125398	7.163e-68	26535	A	G	0.1415	0.0172	TRUE	34	++++++++++++++++++++++++?+++++-?++++	69.9	109.713	3.624e-10	0.0126037	0.224305	0.0240729	1.189e-20	0.0416902	1.64e-07	479	FALSE	1
	cg13038216-chr15:33488075:INDEL	cg13038216				Island	chr15	33487120	chr15:33488075:INDEL	chr15.33488075	955	0.493001	0.0151339	9e-233	12222	I	D	0.2065	0.0101	TRUE	18	?--??--???--?--?----???-?-???-+???--	94.7	320.923	5.323e-58	0.0749724	0.544781	0.0672821	5.635e-16	0.285696	0.08442	479	FALSE	1
	cg13038216-chr15:33417168:SNP	cg13038216				Island	chr15	33487120	chr15:33417168:SNP	rs3861200	69952	-0.118625	0.0087312	4.827e-42	27229	A	G	0.4064	0.0351	TRUE	35	------------------------?-----+-----	59.1	83.0485	5.5e-06	0.0038981	-0.122202	0.0143306	1.497e-17	0.0213269	2.663e-08	479	FALSE	1
	cg13038216-chr15:33417586:SNP	cg13038216				Island	chr15	33487120	chr15:33417586:SNP	rs1902149	69534	-0.118915	0.0087335	3.214e-42	27227	G	A	0.4067	0.0347	TRUE	35	++++++++++++++++++++++++?+++++-+++++	59.3	83.5091	4.758e-06	0.0039366	-0.122569	0.0143723	1.487e-17	0.0214507	2.962e-08	479	FALSE	1
	cg13038216-chr15:33484337:SNP	cg13038216				Island	chr15	33487120	chr15:33484337:SNP	rs4780091	2783	0.354615	0.0118189	8.68e-198	26456	G	C	0.1573	0.0281	TRUE	34	-------?----------------?-----+-----	87.1	255.156	3.747e-36	0.0324106	0.347208	0.0340099	1.807e-24	0.0913835	0.0001042	479	FALSE	1
	cg13038216-chr15:33474171:SNP	cg13038216				Island	chr15	33487120	chr15:33474171:SNP	rs146917497	12949	-0.44923	0.0395859	7.569e-30	18625	A	G	0.9806	0.0052	TRUE	20	----?-?-?-??---?--?--?--?????----???	37.6	30.4681	0.04613	0.0194443	-0.456456	0.0527869	5.28e-18	0.0634795	1.476e-12	479	FALSE	1
	cg13038216-chr15:33416275:SNP	cg13038216				Island	chr15	33487120	chr15:33416275:SNP	rs973600	70845	0.220541	0.0123656	3.776e-71	27253	A	C	0.1417	0.017	TRUE	35	++++++++++++++++++++++++?+++++-+++++	69.4	111.028	4.207e-10	0.0122855	0.226543	0.0234899	5.197e-22	0.0403802	4.718e-08	479	FALSE	1
	cg13038216-chr15:33457321:SNP	cg13038216				Island	chr15	33487120	chr15:33457321:SNP	rs17816976	29799	0.214181	0.0189518	1.292e-29	25957	G	C	0.0601	0.0105	TRUE	33	----------------+-------?-??--+-----	38.2	51.8091	0.01481	0.0074703	0.217278	0.0255819	2.006e-17	0.0306837	2.946e-12	479	FALSE	1
	cg13038216-chr15:33419940:SNP	cg13038216				Island	chr15	33487120	chr15:33419940:SNP	rs28522640	67180	-0.117869	0.0087412	1.933e-41	27222	C	T	0.4046	0.0348	TRUE	35	+++++++++++++++-+++++-++?+++++-+++++	56.9	78.9329	1.967e-05	0.0035791	-0.121188	0.0139935	4.706e-18	0.0202932	6.31e-09	479	FALSE	1
	cg13038216-chr15:33432563:INDEL	cg13038216				Island	chr15	33487120	chr15:33432563:INDEL	chr15.33432563	54557	0.100698	0.0092481	1.309e-27	23666	D	I	0.4981	0.045	TRUE	31	+++++++?+?+++++-+++++-++?+?+-++?++++	53.5	64.577	0.0002484	0.0031055	0.10343	0.0143397	5.48e-13	0.0199072	4.229e-07	479	FALSE	1
	cg13038216-chr15:33517920:SNP	cg13038216				Island	chr15	33487120	chr15:33517920:SNP	rs8038569	30800	-0.139379	0.0089775	2.332e-54	24993	G	A	0.4328	0.0211	TRUE	35	+++++++++++++++-++++++?+++++++-++++-	73.3	127.304	1.046e-12	0.0078082	-0.145105	0.0179981	7.492e-16	0.0336136	3.376e-05	479	FALSE	1
	cg13038216-chr15:33518480:SNP	cg13038216				Island	chr15	33487120	chr15:33518480:SNP	rs6494978	31360	-0.202814	0.0102052	6.873e-88	22858	T	G	0.2949	0.0164	TRUE	32	------?-------+-------?---??--------	70.5	105.019	5.627e-10	0.008041	-0.204637	0.0195693	1.36e-25	0.0345722	4.454e-09	479	FALSE	1
	cg13038216-chr15:33431521:SNP	cg13038216				Island	chr15	33487120	chr15:33431521:SNP	rs12901347	55599	0.0994449	0.008999	2.177e-28	24998	G	A	0.4987	0.0441	TRUE	33	-------?-?-----+-----+--?---+-------	51.9	66.5811	0.0003193	0.0029298	0.102081	0.0136694	8.154e-14	0.0187239	1.09e-07	479	FALSE	1
	cg13038216-chr15:33421988:INDEL	cg13038216				Island	chr15	33487120	chr15:33421988:INDEL	chr15.33421988	65132	0.0890138	0.0109726	4.964e-16	16765	I	D	0.5047	0.0501	TRUE	21	?--??--???--?+-?----??--?-?-?--??---	49.4	39.5557	0.005683	0.0025395	0.0999248	0.0164643	1.286e-09	0.0217014	4.1e-05	479	FALSE	1
	cg13038216-chr15:33420795:SNP	cg13038216				Island	chr15	33487120	chr15:33420795:SNP	rs12439352	66325	-0.112017	0.0088093	4.834e-37	27235	A	C	0.3858	0.035	TRUE	35	-------+-----+-+-----+--?-+---+-----	56.7	78.4494	2.278e-05	0.0035958	-0.115158	0.0140612	2.617e-16	0.020326	3.568e-08	479	FALSE	1
	cg13038216-chr15:33417342:SNP	cg13038216				Island	chr15	33487120	chr15:33417342:SNP	rs2011600	69778	0.166477	0.0150868	2.601e-28	26641	C	T	0.0924	0.0115	TRUE	34	-------+-----++--------+?-?---+-----	59.7	81.969	4.767e-06	0.0116375	0.171451	0.0251307	8.955e-12	0.0374741	8.894e-06	479	FALSE	1
	cg13038216-chr15:33406513:SNP	cg13038216				Island	chr15	33487120	chr15:33406513:SNP	rs345761	80607	0.149818	0.0099469	2.89e-51	27251	A	G	0.2469	0.0163	TRUE	35	++++++++++++++++++++++++?+++++-+++++	60.6	86.3462	1.93e-06	0.0053967	0.153853	0.0166401	2.331e-20	0.0252611	3.015e-09	479	FALSE	1
	cg13038216-chr15:33422753:SNP	cg13038216				Island	chr15	33487120	chr15:33422753:SNP	rs117373021	64367	0.229002	0.0351534	7.299e-11	9948	T	G	0.0459	0.0101	TRUE	15	+++++?????+??+?+?++??????+??+???+?++	0	11.7622	0.6254	0	0.229002	0.0351534	7.299e-11	0.0351534	7.299e-11	479	FALSE	1
	cg13038216-chr15:33447321:SNP	cg13038216				Island	chr15	33487120	chr15:33447321:SNP	rs4332721	39799	0.21137	0.0187817	2.211e-29	25984	A	C	0.0612	0.0103	TRUE	33	++++++++++++++++-+++++++?+??++-+++++	39	52.4524	0.01276	0.0075726	0.21405	0.0255097	4.824e-17	0.0307857	6.61e-12	479	FALSE	1
	cg13038216-chr15:33489957:SNP	cg13038216				Island	chr15	33487120	chr15:33489957:SNP	rs17817006	2837	-0.196393	0.0092142	8.39e-101	25756	T	C	0.339	0.0141	TRUE	34	---------?-----+--------?-----+-----	76.2	138.749	6.34e-15	0.0093756	-0.202765	0.0197112	8.082e-25	0.0387412	3.992e-07	479	FALSE	1
	cg13038216-chr15:33415813:SNP	cg13038216				Island	chr15	33487120	chr15:33415813:SNP	rs2444957	71307	0.220501	0.012366	4.045e-71	27253	A	G	0.1417	0.017	TRUE	35	++++++++++++++++++++++++?+++++-+++++	69.4	111.047	4.177e-10	0.0122894	0.22651	0.0234925	5.324e-22	0.0403886	4.775e-08	479	FALSE	1
	cg13038216-chr15:33431089:SNP	cg13038216				Island	chr15	33487120	chr15:33431089:SNP	rs7180763	56031	-0.0827463	0.0086782	1.5e-21	27257	G	T	0.4382	0.036	TRUE	35	+++++++-+++++++-+++++-++?+++-++++++-	39.9	56.5541	0.008911	0.0017707	-0.0844401	0.0117237	5.91e-13	0.014435	9.906e-09	479	FALSE	1
	cg13038216-chr15:33493221:SNP	cg13038216				Island	chr15	33487120	chr15:33493221:SNP	rs6494964	6101	0.333804	0.0095295	8.34e-269	24854	A	G	0.3038	0.0183	TRUE	32	++++++++++++++++++++++++?+??+++++?++	86.4	227.353	9.375e-32	0.0187083	0.338448	0.0268023	1.488e-36	0.0698893	1.787e-06	479	FALSE	1
	cg13038216-chr15:33505330:SNP	cg13038216				Island	chr15	33487120	chr15:33505330:SNP	rs1813017	18210	-0.174539	0.0089005	1.27e-85	27222	C	T	0.3505	0.024	TRUE	35	++++++++++++++-+++++++++?+++++++++++	71.5	119.492	1.928e-11	0.0070621	-0.169232	0.0174634	3.303e-22	0.0312804	2.408e-08	479	FALSE	1
	cg13038216-chr15:33461488:SNP	cg13038216				Island	chr15	33487120	chr15:33461488:SNP	rs7178846	25632	0.28156	0.0117144	1.18e-127	26470	G	A	0.1617	0.0125	TRUE	34	----------------+---------??--+-----	80.2	166.28	1.054e-19	0.0190961	0.279281	0.0274164	2.275e-24	0.0590263	1.842e-06	479	FALSE	1
	cg13038216-chr15:33498680:SNP	cg13038216				Island	chr15	33487120	chr15:33498680:SNP	rs67585854	11560	0.521807	0.0114301	0	22415	T	C	0.1956	0.0149	TRUE	31	+++++++?++++++++++++++?+?+??++-+++++	92.8	416.478	1.296e-69	0.0527468	0.527213	0.0434963	8.19e-34	0.158679	0.001007	479	FALSE	1
	cg13038216-chr15:33431707:SNP	cg13038216				Island	chr15	33487120	chr15:33431707:SNP	rs12903383	55413	0.0972573	0.0087442	9.747e-29	26465	A	G	0.498	0.0431	TRUE	34	+++++++?+++++++-+++++-++?+++-+++++++	52.2	69.0535	0.0002369	0.0028792	0.100382	0.013324	4.923e-14	0.0182975	1.065e-07	479	FALSE	1
	cg13038216-chr15:33410543:INDEL	cg13038216				Island	chr15	33487120	chr15:33410543:INDEL	rs2468764	76577	0.165258	0.0190162	3.612e-18	7021	D	I	0.266	0.0138	TRUE	10	+??++???+???+??+????++????+?????+???	28.5	12.5895	0.1821	0.0014932	0.158725	0.0232314	8.353e-12	0.0266006	5.212e-10	479	FALSE	1
	cg13038216-chr15:33516893:SNP	cg13038216				Island	chr15	33487120	chr15:33516893:SNP	rs72723448	29773	0.36512	0.0180223	2.94e-91	11358	A	G	0.1553	0.0105	TRUE	17	?++??+????++?++?++++???+?+???+-???++	89.8	157.047	3.165e-25	0.0496617	0.397195	0.0584802	1.106e-11	0.176896	0.03901	479	FALSE	1
	cg13038216-chr15:33405052:SNP	cg13038216				Island	chr15	33487120	chr15:33405052:SNP	rs345763	82068	0.147024	0.0099562	2.39e-49	27257	T	C	0.2461	0.0162	TRUE	35	+++++++++++++++-++++++++?++-++-+++++	61.5	88.401	9.943e-07	0.0056188	0.151026	0.0168453	3.089e-19	0.0258864	1.35e-08	479	FALSE	1
	cg13038216-chr15:33503621:SNP	cg13038216				Island	chr15	33487120	chr15:33503621:SNP	rs4780095	16501	-0.171973	0.0088091	7.1e-85	27749	G	A	0.3525	0.0261	TRUE	36	++++++++++++++-+++++++++++++++++++++	70.5	118.803	4.731e-11	0.0067729	-0.167021	0.0169818	7.934e-23	0.0299012	8.852e-09	479	FALSE	1
	cg13038216-chr15:33501434:SNP	cg13038216				Island	chr15	33487120	chr15:33501434:SNP	rs9920266	14314	0.5268	0.0107818	0	23600	A	G	0.2103	0.0139	TRUE	33	+++++++?++++++++++++++?+++?+++-+++++	93.4	488.39	4.725e-83	0.0552681	0.532423	0.0429222	2.474e-35	0.164553	0.001368	479	FALSE	1
	cg13038216-chr15:33414466:SNP	cg13038216				Island	chr15	33487120	chr15:33414466:SNP	rs1454985	72654	-0.111784	0.0085847	9.256e-39	27750	C	T	0.4297	0.0296	TRUE	36	+++++++-+++++++-+++++-++++-+++-+++++	61.4	90.5595	8.204e-07	0.0042616	-0.116638	0.0144733	7.701e-16	0.0222122	4.84e-07	479	FALSE	1
	cg13038216-chr15:33432319:SNP	cg13038216				Island	chr15	33487120	chr15:33432319:SNP	rs4780086	54801	-0.0784905	0.0086997	1.844e-19	27240	T	C	0.4303	0.0365	TRUE	35	-------+-----+-+-----+--?---+-+----+	41.3	57.9494	0.006395	0.0018899	-0.0805197	0.0119063	1.354e-11	0.0148278	1.2e-07	479	FALSE	1
	cg13038216-chr15:33407786:SNP	cg13038216				Island	chr15	33487120	chr15:33407786:SNP	rs815481	79334	0.146956	0.0096482	2.188e-52	27244	A	G	0.2718	0.0136	TRUE	35	++++++++++++++++++++++++?+++++-+++++	61.2	87.5677	1.302e-06	0.0051974	0.149628	0.0162586	3.48e-20	0.0248492	3.341e-09	479	FALSE	1
	cg13038216-chr15:33479587:SNP	cg13038216				Island	chr15	33487120	chr15:33479587:SNP	rs78032338	7533	0.440319	0.0419835	9.817e-26	16246	A	G	0.0195	0.0049	TRUE	18	++++?+?+?????++?++?++?++?????++++???	43	29.8186	0.02768	0.0247705	0.449866	0.0590872	2.666e-14	0.0736404	2.241e-09	479	FALSE	1
	cg13038216-chr15:33315700:SNP	cg13038216				Island	chr15	33487120	chr15:33315700:SNP	rs16963396	171420	0.245067	0.0239889	1.684e-24	18753	C	G	0.052	0.0106	TRUE	26	++++++??++++?+++++?++??+?+??+++++?++	19	30.8469	0.1941	0.0035535	0.249444	0.0274732	1.09e-19	0.0295993	1.237e-16	479	FALSE	1
	cg13038216-chr15:33497908:SNP	cg13038216				Island	chr15	33487120	chr15:33497908:SNP	rs8034499	10788	-0.196572	0.0089389	3.54e-107	24997	T	C	0.4364	0.0171	TRUE	33	-------?-?-----+--------?-----+-----	76.9	138.314	3.553e-15	0.0088856	-0.200405	0.0193976	5.081e-25	0.0386367	3.625e-07	479	FALSE	1
	cg13038216-chr15:33412653:SNP	cg13038216				Island	chr15	33487120	chr15:33412653:SNP	rs1902152	74467	0.220338	0.012364	4.857e-71	27255	G	T	0.1417	0.0169	TRUE	35	------------------------?-----+-----	69.1	109.972	6.144e-10	0.012114	0.226236	0.0233787	3.777e-22	0.0399908	3.594e-08	479	FALSE	1
	cg13038216-chr15:33410541:SNP	cg13038216				Island	chr15	33487120	chr15:33410541:SNP	rs2468763	76579	0.147024	0.0100527	1.937e-48	26533	G	C	0.2493	0.0156	TRUE	34	----+----------+--------?-----+?----	62	86.8331	9.93e-07	0.0056771	0.150743	0.0171344	1.396e-18	0.0264517	2.726e-08	479	FALSE	1
	cg13038216-chr15:33501896:SNP	cg13038216				Island	chr15	33487120	chr15:33501896:SNP	rs12908147	14776	-0.215236	0.0101507	8.75e-100	23721	A	G	0.2769	0.0172	TRUE	31	-------?-?----+---------?-??--------	73.5	113.394	1.277e-11	0.0090244	-0.212193	0.0207457	1.481e-24	0.0383676	2.025e-08	479	FALSE	1
	cg13038216-chr15:33521149:SNP	cg13038216				Island	chr15	33487120	chr15:33521149:SNP	rs925619	34029	0.386442	0.0119295	3.35e-230	21232	T	C	0.1967	0.0147	TRUE	30	++++++?+++++++++++++++?+?+??++-++?++	88.8	259.616	6.895e-39	0.034344	0.389373	0.0366802	2.528e-26	0.106796	0.0002963	479	FALSE	1
	cg13038216-chr15:33468643:SNP	cg13038216				Island	chr15	33487120	chr15:33468643:SNP	rs6494939	18477	0.116209	0.0098247	2.789e-32	20851	G	T	0.4711	0.0185	TRUE	28	------??-?--?+-------+--?-??--+--?-+	33.8	40.7612	0.04341	0.001405	0.11672	0.0127294	4.757e-20	0.0148321	4.689e-15	479	FALSE	1
	cg13038216-chr15:33431639:SNP	cg13038216				Island	chr15	33487120	chr15:33431639:SNP	rs12907458	55481	0.0966162	0.0091287	3.544e-26	24384	T	C	0.5003	0.0444	TRUE	32	+++++++?+?+++++-+++++-++?+?+-+++++++	52.5	65.2118	0.0003139	0.002988	0.099465	0.0139657	1.063e-12	0.0192032	4.873e-07	479	FALSE	1
	cg13038216-chr15:33420801:SNP	cg13038216				Island	chr15	33487120	chr15:33420801:SNP	rs2444959	66319	0.222336	0.0123693	3.07e-72	27243	C	T	0.1418	0.0172	TRUE	35	------------------------?-----+-----	69.5	111.599	3.425e-10	0.0123868	0.22822	0.0235634	3.48e-22	0.0406002	4.345e-08	479	FALSE	1
	cg13038216-chr15:33509816:SNP	cg13038216				Island	chr15	33487120	chr15:33509816:SNP	rs10851848	22696	-0.159406	0.0094739	1.581e-63	22239	G	A	0.4391	0.0199	TRUE	32	+++++++?+?+++++-++++++?+?+++++-++++-	77.5	137.836	1.999e-15	0.0099959	-0.165483	0.0206711	1.19e-15	0.042124	0.0001542	479	FALSE	1
	cg13038216-chr15:33423224:SNP	cg13038216				Island	chr15	33487120	chr15:33423224:SNP	rs2468742	63896	0.222464	0.0123646	2.247e-72	27254	C	T	0.1418	0.0172	TRUE	35	------------------------?-----+-----	69.8	112.682	2.318e-10	0.0125506	0.228586	0.0236709	4.599e-22	0.0409783	5.672e-08	479	FALSE	1
	cg13038216-chr15:33517142:SNP	cg13038216				Island	chr15	33487120	chr15:33517142:SNP	rs6494977	30022	-0.20233	0.0103177	1.271e-85	22359	T	C	0.2943	0.016	TRUE	31	------?-------+-------?-?-??--------	71.5	105.273	2.681e-10	0.0083704	-0.203876	0.0201455	4.495e-24	0.0362059	2.293e-08	479	FALSE	1
	cg13038216-chr15:33419029:SNP	cg13038216				Island	chr15	33487120	chr15:33419029:SNP	rs2444958	68091	0.221861	0.0123666	5.705e-72	27251	C	T	0.1419	0.0172	TRUE	35	------------------------?-----+-----	69.5	111.576	3.454e-10	0.0123756	0.227918	0.0235499	3.737e-22	0.0405826	4.58e-08	479	FALSE	1
	cg13038216-chr15:33422754:SNP	cg13038216				Island	chr15	33487120	chr15:33422754:SNP	rs117639880	64366	0.231569	0.0348812	3.163e-11	10179	T	C	0.0455	0.0103	TRUE	16	+++++?????++?+?+?++??????+??+???+?++	0	12.0474	0.6754	0	0.231569	0.0348812	3.163e-11	0.0348812	3.163e-11	479	FALSE	1
	cg13038216-chr15:33432602:SNP	cg13038216				Island	chr15	33487120	chr15:33432602:SNP	rs7165347	54518	0.100899	0.0092453	9.926e-28	23664	A	G	0.4994	0.045	TRUE	31	+++++++?+?+++++-+++++-++?+?+-++?++++	54.7	66.1901	0.0001542	0.0032483	0.103602	0.0145148	9.493e-13	0.0203982	7.557e-07	479	FALSE	1
	cg13038216-chr15:33410815:SNP	cg13038216				Island	chr15	33487120	chr15:33410815:SNP	rs28593387	76305	-0.117526	0.0087306	2.641e-41	27238	T	A	0.4064	0.0362	TRUE	35	+++++++++++++++-++++++++?+++++-+++++	59.6	84.0933	3.957e-06	0.0039796	-0.120475	0.0144094	6.228e-17	0.0215937	5.251e-08	479	FALSE	1
	cg13038216-chr15:33489424:SNP	cg13038216				Island	chr15	33487120	chr15:33489424:SNP	rs117319534	2304	0.485904	0.0451852	5.698e-27	14480	T	C	0.0178	0.0038	TRUE	21	+++++??++??+?+?+?+?+++?+?+???++++?+?	26.7	27.2963	0.1271	0.015832	0.485812	0.0541812	3.063e-19	0.0616694	3.295e-15	479	FALSE	1
	cg13038216-chr15:33431339:SNP	cg13038216				Island	chr15	33487120	chr15:33431339:SNP	rs11629551	55781	0.0959861	0.0085213	1.97e-29	27746	C	T	0.4905	0.0414	TRUE	36	-------+-------------+--------------	56.2	79.9895	2.242e-05	0.0034018	0.0977141	0.0135345	5.213e-13	0.0194747	8.276e-07	479	FALSE	1
	cg13038216-chr15:33432601:SNP	cg13038216				Island	chr15	33487120	chr15:33432601:SNP	rs7164676	54519	0.100585	0.0092437	1.413e-27	23664	C	T	0.4995	0.0451	TRUE	31	-------?-?-----+-----+--?-?-+--?----	53.8	64.9955	0.0002196	0.00314	0.103418	0.01438	6.394e-13	0.0200267	5.099e-07	479	FALSE	1
	cg13038216-chr15:33493677:SNP	cg13038216				Island	chr15	33487120	chr15:33493677:SNP	rs78871116	6557	0.452469	0.0328472	3.605e-43	21227	T	C	0.0239	0.0065	TRUE	30	++++++?+++++++-+++++++?+?+??++-++?++	59.9	72.2998	1.46e-05	0.0490639	0.473223	0.0549565	7.252e-18	0.0818911	3.29e-08	479	FALSE	1
	cg13038216-chr15:33441467:SNP	cg13038216				Island	chr15	33487120	chr15:33441467:SNP	rs143443416	45653	0.405383	0.0333087	4.464e-34	24283	C	T	0.0198	0.0074	TRUE	31	--------?-------+-------?-??--+--?--	48.6	58.3176	0.001465	0.0331887	0.408408	0.0499107	2.774e-16	0.0647494	3.83e-10	479	FALSE	1
	cg13038216-chr15:33393713:SNP	cg13038216				Island	chr15	33487120	chr15:33393713:SNP	rs72721477	93407	0.150822	0.013247	4.943e-30	21966	C	T	0.1575	0.0181	TRUE	29	------??-?------+-?-----?-?---+--?--	48.2	54.085	0.002187	0.0048328	0.149071	0.0195521	2.454e-14	0.025588	3.763e-09	479	FALSE	1
	cg13038216-chr15:33520165:SNP	cg13038216				Island	chr15	33487120	chr15:33520165:SNP	rs12908716	33045	-0.0951652	0.0091967	4.286e-25	23698	T	G	0.4583	0.017	TRUE	33	-------?+------+------?-?-----+---++	68.7	102.395	2.713e-09	0.0061977	-0.0999726	0.0170974	4.998e-09	0.0294281	0.001221	479	FALSE	1
	cg13038216-chr15:33504634:SNP	cg13038216				Island	chr15	33487120	chr15:33504634:SNP	rs59219071	17514	0.423814	0.0528388	1.05e-15	8227	A	G	0.0236	0.0062	TRUE	13	+++?+??????+?+???++??????+??+???+?++	0	7.48121	0.8242	0	0.423814	0.0528388	1.05e-15	0.0528388	1.05e-15	479	FALSE	1
	cg13038216-chr15:33435576:SNP	cg13038216				Island	chr15	33487120	chr15:33435576:SNP	rs2468753	51544	0.164139	0.0148767	2.64e-28	26626	A	C	0.0951	0.0108	TRUE	34	++++-+++++++++-++++++++-?+?+++-+++++	60.1	82.6664	3.818e-06	0.0114746	0.165949	0.0248422	2.387e-11	0.0372666	1.061e-05	479	FALSE	1
	cg13038216-chr15:33408083:SNP	cg13038216				Island	chr15	33487120	chr15:33408083:SNP	rs11636386	79037	-0.117374	0.0087266	3.075e-41	27241	G	C	0.4065	0.0361	TRUE	35	+++++++++++++++-++++++++?+-+++-+++++	60.1	85.2856	2.71e-06	0.0040705	-0.120333	0.0145019	1.061e-16	0.0218899	8.23e-08	479	FALSE	1
	cg13038216-chr15:33407472:SNP	cg13038216				Island	chr15	33487120	chr15:33407472:SNP	rs11072234	79648	-0.117307	0.008726	3.366e-41	27241	A	G	0.4065	0.0361	TRUE	35	---------------+--------?-+---+-----	60.1	85.3125	2.687e-06	0.0040721	-0.120255	0.014503	1.116e-16	0.0218952	8.431e-08	479	FALSE	1
	cg13038216-chr15:33421329:SNP	cg13038216				Island	chr15	33487120	chr15:33421329:SNP	rs12439289	65791	-0.112402	0.0088054	2.57e-37	27247	C	G	0.3855	0.0349	TRUE	35	-------+-----+-+-----+--?-+---+-----	55.4	76.2166	4.463e-05	0.0034123	-0.11539	0.0138558	8.231e-17	0.0197388	1.238e-08	479	FALSE	1
	cg13038216-chr15:33416977:SNP	cg13038216				Island	chr15	33487120	chr15:33416977:SNP	rs2468735	70143	0.220196	0.012367	6.456e-71	27239	T	A	0.1418	0.017	TRUE	35	------------------------?-----+-----	69.4	111.167	4.001e-10	0.0123105	0.226287	0.0235063	6.172e-22	0.0404355	5.163e-08	479	FALSE	1
	cg13038216-chr15:33431532:SNP	cg13038216				Island	chr15	33487120	chr15:33431532:SNP	rs12901350	55588	0.0984876	0.0089068	2.016e-28	25482	G	A	0.499	0.0437	TRUE	34	-------?-?-----+-----+------+-------	50.5	66.6441	0.0004675	0.0027883	0.100789	0.0133139	3.726e-14	0.0179875	4.367e-08	479	FALSE	1
	cg13038216-chr15:33498346:SNP	cg13038216				Island	chr15	33487120	chr15:33498346:SNP	rs143014426	11226	0.490655	0.0400665	1.764e-34	19438	T	C	0.0169	0.0037	TRUE	25	++++++?+++?+?+?+++?+++++?+???++++?+?	22.6	31.0262	0.153	0.0120196	0.493175	0.0475584	3.4e-25	0.0517963	2.725e-21	479	FALSE	1
	cg13038216-chr15:33521158:SNP	cg13038216				Island	chr15	33487120	chr15:33521158:SNP	rs925620	34038	0.392168	0.0119539	4.74e-236	21241	T	C	0.1948	0.0125	TRUE	30	++++++?+++++++++++++++?+?+??++-++?++	88.9	260.903	3.87e-39	0.034677	0.39441	0.0368449	9.682e-27	0.107545	0.0002658	479	FALSE	1
	cg13038216-chr15:33417872:SNP	cg13038216				Island	chr15	33487120	chr15:33417872:SNP	rs1902150	69248	-0.118962	0.0087324	2.92e-42	27216	G	C	0.4066	0.0347	TRUE	35	++++++++++++++++++++++++?+++++-+++++	59.1	83.1262	5.367e-06	0.0039052	-0.122514	0.0143385	1.292e-17	0.0213498	2.517e-08	479	FALSE	1
	cg13038216-chr15:33447150:SNP	cg13038216				Island	chr15	33487120	chr15:33447150:SNP	rs1399079	39970	0.211737	0.0187781	1.729e-29	25984	T	C	0.0611	0.0103	TRUE	33	++++++++++++++++-+++++++?+??++-+++++	38.9	52.3447	0.01308	0.0075295	0.214689	0.0254681	3.464e-17	0.0307166	5.453e-12	479	FALSE	1
	cg13038216-chr15:33487737:SNP	cg13038216				Island	chr15	33487120	chr15:33487737:SNP	rs12910336	617	-0.230036	0.0096813	8.5e-125	24847	G	A	0.3028	0.0188	TRUE	32	++++++++++++++-+++++++++?+??+++++?++	69.8	102.618	1.348e-09	0.0070341	-0.23277	0.0185041	2.744e-36	0.0320477	7.078e-13	479	FALSE	1
	cg13038216-chr15:33511016:SNP	cg13038216				Island	chr15	33487120	chr15:33511016:SNP	rs7179375	23896	-0.198799	0.0118096	1.381e-63	16484	A	G	0.3105	0.0363	TRUE	20	---??-????--?-+?----??--?-??-?-?-?--	77.8	85.4443	2.106e-10	0.0100794	-0.189751	0.0267522	1.313e-12	0.0531084	0.0001816	479	FALSE	1
	cg13038216-chr15:33447404:SNP	cg13038216				Island	chr15	33487120	chr15:33447404:SNP	rs4567671	39716	-0.116526	0.0092391	1.807e-36	24390	G	A	0.3932	0.0284	TRUE	32	+++++++?+?+++++++++++-++?+?+++-+++++	35.5	48.065	0.02594	0.0015261	-0.117829	0.0120568	1.474e-22	0.0143251	4.139e-16	479	FALSE	1
	cg13038216-chr15:33431556:SNP	cg13038216				Island	chr15	33487120	chr15:33431556:SNP	rs12901484	55564	0.101826	0.0092574	3.848e-28	23662	G	C	0.5029	0.0453	TRUE	31	-------?-?-----+-----+--?-?-+--?----	52.7	63.4662	0.0003434	0.0030115	0.10541	0.014225	1.261e-13	0.0195844	2e-07	479	FALSE	1
	cg13038216-chr15:33354593:SNP	cg13038216				Island	chr15	33487120	chr15:33354593:SNP	rs189515602	132527	0.252861	0.0253804	2.217e-23	21898	T	C	0.04	0.0079	TRUE	28	++++-+??++?+++++?+++++++?+??++-++?++	52.2	56.4943	0.0007453	0.0201085	0.248397	0.0391215	2.162e-10	0.0531055	1.922e-06	479	FALSE	1
	cg13038216-chr15:33502385:SNP	cg13038216				Island	chr15	33487120	chr15:33502385:SNP	rs12908986	15265	-0.211076	0.0095393	1.74e-108	26553	A	G	0.2833	0.0207	TRUE	34	--------------+---------?--?--------	72.4	119.489	9.951e-12	0.0082179	-0.208981	0.0190202	4.396e-28	0.0345407	9.905e-10	479	FALSE	1
	cg13038216-chr15:33462196:SNP	cg13038216				Island	chr15	33487120	chr15:33462196:SNP	rs7182260	24924	0.281052	0.0117163	3.7e-127	26470	A	G	0.1617	0.0125	TRUE	34	++++++++++++++++-+++++++++??++-+++++	80.1	165.716	1.327e-19	0.0190212	0.278626	0.0273751	2.484e-24	0.0588357	1.78e-06	479	FALSE	1
	cg13038216-chr15:33487097:SNP	cg13038216				Island	chr15	33487120	chr15:33487097:SNP	rs7183043	23	0.599529	0.0101434	0	22591	T	C	0.2474	0.0109	TRUE	30	+++++++?+?++++++++++++++?+??++-++?++	94.5	529.763	2.157e-93	0.0542624	0.605301	0.044366	2.212e-42	0.185296	0.001214	479	TRUE	1
	cg13038216-chr15:33479032:SNP	cg13038216				Island	chr15	33487120	chr15:33479032:SNP	rs67629086	8088	-0.120204	0.0092554	1.442e-38	23466	T	C	0.453	0.0218	TRUE	31	------??-?------+-------?--?--------	47.7	57.3144	0.001922	0.002457	-0.120034	0.0135144	6.572e-19	0.0176823	1.061e-11	479	FALSE	1
	cg13038216-chr15:33431325:SNP	cg13038216				Island	chr15	33487120	chr15:33431325:SNP	rs11635767	55795	0.095946	0.008522	2.101e-29	27746	T	C	0.4905	0.0414	TRUE	36	+++++++-+++++++++++++-++++++++++++++	56	79.4845	2.61e-05	0.0033641	0.0976182	0.0134924	4.654e-13	0.0193534	7.138e-07	479	FALSE	1
	cg13038216-chr15:33416456:SNP	cg13038216				Island	chr15	33487120	chr15:33416456:SNP	rs3861197	70664	0.104463	0.0086526	1.467e-33	27210	G	A	0.4628	0.0443	TRUE	35	-------+-------------+--?-----------	61.6	88.4767	9.701e-07	0.0042519	0.10745	0.0146532	2.253e-13	0.0225164	3.494e-06	479	FALSE	1
	cg13038216-chr15:33420434:SNP	cg13038216				Island	chr15	33487120	chr15:33420434:SNP	rs2045188	66686	0.149831	0.0099633	4.123e-51	27250	A	G	0.2461	0.015	TRUE	35	++++++++++++++++++++++++?++-++-+++++	60.7	86.4209	1.885e-06	0.0054225	0.154489	0.016673	1.936e-20	0.0253247	3.291e-09	479	FALSE	1
	cg13038216-chr15:33500685:SNP	cg13038216				Island	chr15	33487120	chr15:33500685:SNP	rs12903983	13565	-0.214959	0.0099989	1.61e-102	24319	T	A	0.2807	0.0195	TRUE	31	++++++??++++++-+++++++++?+??++++++++	73.7	113.863	1.069e-11	0.0088035	-0.212467	0.0204902	3.423e-25	0.0379501	1.477e-08	479	FALSE	1
	cg13038216-chr15:33517592:SNP	cg13038216				Island	chr15	33487120	chr15:33517592:SNP	rs12900513	30472	-0.179141	0.0106191	7.509e-64	20427	A	G	0.3153	0.016	TRUE	29	------??------+-------?-?-??-----?--	68.2	88.0753	3.951e-08	0.0071032	-0.177794	0.0196954	1.762e-19	0.0334028	8.182e-08	479	FALSE	1
	cg13038216-chr15:33471510:INDEL	cg13038216				Island	chr15	33487120	chr15:33471510:INDEL	chr15.33471510	15610	-0.430983	0.0417931	6.201e-25	16098	D	I	0.9801	0.005	TRUE	18	----?-??????---?-----?--?????--?-???	35.2	26.2494	0.07004	0.0177254	-0.434745	0.0551855	3.33e-15	0.064532	2.413e-11	479	FALSE	1
	cg13038216-chr15:33457841:SNP	cg13038216				Island	chr15	33487120	chr15:33457841:SNP	rs112104875	29279	0.206347	0.0190388	2.269e-27	25178	T	C	0.0603	0.0094	TRUE	32	+++++++?+++-++++-+++++++?+??++-+++++	24.5	41.0456	0.1071	0.0038245	0.205025	0.0229025	3.489e-19	0.0252084	2.709e-16	479	FALSE	1
	cg13038216-chr15:33493090:SNP	cg13038216				Island	chr15	33487120	chr15:33493090:SNP	rs76430309	5970	0.499689	0.0447209	5.498e-29	15192	T	G	0.0174	0.0038	TRUE	23	++++++?++??+?+?+++?+++?+?+???++++?+?	23.4	28.7075	0.1534	0.0142094	0.500602	0.0525405	1.604e-21	0.0583557	1.101e-17	479	FALSE	1
	cg13038216-chr15:33520415:SNP	cg13038216				Island	chr15	33487120	chr15:33520415:SNP	rs8024513	33295	-0.207429	0.0104999	7.206e-87	21584	C	G	0.2938	0.0161	TRUE	30	------??------+-------?-?-??--------	70.1	97.1194	2.813e-09	0.0078591	-0.209632	0.0200678	1.526e-25	0.0351635	3.657e-09	479	FALSE	1
	cg13038216-chr15:33521390:SNP	cg13038216				Island	chr15	33487120	chr15:33521390:SNP	rs11638698	34270	0.252087	0.0121941	6.07e-95	20351	C	T	0.203	0.0181	TRUE	29	------?-----?---------?-?-??--+--?--	76.4	118.411	4.355e-13	0.0140993	0.254366	0.0261203	2.071e-22	0.0515682	1.016e-06	479	FALSE	1
	cg13038216-chr15:33432819:SNP	cg13038216				Island	chr15	33487120	chr15:33432819:SNP	rs2468747	54301	0.164135	0.0148488	2.102e-28	26649	A	C	0.0954	0.0112	TRUE	34	++++-++-++++++-++++++++-?+?+++-+++++	60.8	84.2759	2.279e-06	0.0118014	0.16561	0.025036	3.718e-11	0.0379211	1.502e-05	479	FALSE	1
	cg13038216-chr15:33501897:SNP	cg13038216				Island	chr15	33487120	chr15:33501897:SNP	rs12908148	14777	-0.215298	0.0103577	5.76e-96	22860	C	G	0.2762	0.0178	TRUE	30	------??-?----+---------?-??--------	74.2	112.337	9.492e-12	0.0094129	-0.211906	0.021455	5.25e-23	0.0401225	8.049e-08	479	FALSE	1
	cg13038216-chr15:33520053:SNP	cg13038216				Island	chr15	33487120	chr15:33520053:SNP	rs10519806	32933	-0.210106	0.0099887	3.18e-98	21927	G	C	0.3415	0.0206	TRUE	31	+++++++?++++++-+++++++?+?++?+++++?++	68.5	95.1977	1.048e-08	0.0067938	-0.209891	0.018548	1.092e-29	0.0316966	3.387e-11	479	FALSE	1
	cg13038216-chr15:33484882:SNP	cg13038216				Island	chr15	33487120	chr15:33484882:SNP	rs11638274	2238	0.365998	0.0121376	9.51e-200	24989	G	C	0.1566	0.0288	TRUE	33	-------?-?--------------?-----+-----	87.5	255.501	1.125e-36	0.0344567	0.359017	0.0354977	4.798e-24	0.0969119	0.000159	479	FALSE	1
	cg13038216-chr15:33431921:SNP	cg13038216				Island	chr15	33487120	chr15:33431921:SNP	rs4779607	55199	0.0929473	0.0086133	3.79e-27	27236	T	C	0.4981	0.0428	TRUE	35	+++++++-+++++++-+++++-++?+++-+++++++	56.7	78.5575	2.205e-05	0.003447	0.0959008	0.0137718	3.318e-12	0.0199011	3.005e-06	479	FALSE	1
	cg13038216-chr15:33414076:SNP	cg13038216				Island	chr15	33487120	chr15:33414076:SNP	rs2468765	73044	0.221726	0.0123888	1.237e-71	27253	C	G	0.141	0.0167	TRUE	35	++++++++++++++++++++++++?+++++-+++++	69.2	110.375	5.318e-10	0.0122265	0.226855	0.0234685	4.189e-22	0.0402178	3.525e-08	479	FALSE	1
	cg13038216-chr15:33414480:SNP	cg13038216				Island	chr15	33487120	chr15:33414480:SNP	rs1454986	72640	-0.112054	0.0085856	6.239e-39	27746	C	T	0.4297	0.0296	TRUE	36	+++++++-+++++++-+++++-++++-+++-+++++	61.6	91.0766	6.939e-07	0.0043022	-0.116795	0.0145159	8.553e-16	0.0223413	5.288e-07	479	FALSE	1
	cg13038216-chr15:33508947:SNP	cg13038216				Island	chr15	33487120	chr15:33508947:SNP	rs11636976	21827	0.476601	0.0120423	0	22395	T	G	0.176	0.0144	TRUE	31	+++++++?++++++++++++++?+?+??++-+++++	91.4	349.68	3.635e-56	0.0484333	0.482621	0.0420902	1.947e-30	0.140366	0.0006852	479	FALSE	1
	cg13038216-chr15:33459488:SNP	cg13038216				Island	chr15	33487120	chr15:33459488:SNP	rs4780089	27632	0.278728	0.0118289	9.14e-123	25954	A	G	0.162	0.0124	TRUE	33	++++++++++++++++-+++++++?+??++-+++++	80.6	165.116	7.347e-20	0.0194685	0.275095	0.0280092	9.088e-23	0.0610354	4.955e-06	479	FALSE	1
	cg13038216-chr15:33511012:SNP	cg13038216				Island	chr15	33487120	chr15:33511012:SNP	rs7163800	23892	-0.195489	0.0112243	6.168e-68	18063	C	T	0.3144	0.0365	TRUE	22	+++??++???++?+-?++++??++?+??+++?+?++	77.2	92.2961	6.464e-11	0.009667	-0.186401	0.0249818	8.556e-14	0.0493313	7.408e-05	479	FALSE	1
	cg13038216-chr15:33493118:SNP	cg13038216				Island	chr15	33487120	chr15:33493118:SNP	rs112542271	5998	0.460432	0.0324394	1.004e-45	21224	G	A	0.0245	0.0069	TRUE	30	------?-------+-------?-?-??--+--?--	60.8	74.0415	8.323e-06	0.0497526	0.483409	0.05489	1.287e-18	0.0828229	2.71e-08	479	FALSE	1
	cg13038216-chr15:33481637:SNP	cg13038216				Island	chr15	33487120	chr15:33481637:SNP	rs11072311	5483	0.349677	0.0116797	6.14e-197	27227	G	C	0.1563	0.0275	TRUE	35	----?-------------------------+-----	86.9	259.848	1.348e-36	0.0321366	0.341803	0.0334132	1.462e-24	0.089263	8.952e-05	479	FALSE	1
	cg13038216-chr15:33417698:SNP	cg13038216				Island	chr15	33487120	chr15:33417698:SNP	rs1971219	69422	0.222012	0.0123645	4.336e-72	27251	C	G	0.1419	0.0173	TRUE	35	++++++++++++++++++++++++?+++++-+++++	69.4	111.208	3.943e-10	0.0123128	0.227815	0.0235086	3.302e-22	0.040442	4.027e-08	479	FALSE	1
	cg13038216-chr15:33412822:INDEL	cg13038216				Island	chr15	33487120	chr15:33412822:INDEL	chr15.33412822	74298	0.293718	0.0254539	8.371e-31	6480	D	I	0.1439	0.0156	TRUE	8	??????+????+?+???+????+??+????????++	61.5	18.1746	0.01121	0.0096556	0.323663	0.0476987	1.156e-11	0.0660878	8.815e-06	479	FALSE	1
	cg13038216-chr15:33500523:SNP	cg13038216				Island	chr15	33487120	chr15:33500523:SNP	rs7179886	13403	-0.214932	0.0098102	2.13e-106	25178	A	G	0.2811	0.0192	TRUE	32	-------?------+---------?-??--------	72.8	114.067	1.967e-11	0.0083755	-0.21262	0.0197705	5.646e-27	0.0360973	2.613e-09	479	FALSE	1
	cg13038216-chr15:33413329:INDEL	cg13038216				Island	chr15	33487120	chr15:33413329:INDEL	chr15.33413329	73791	-0.11809	0.0091958	9.564e-38	24276	I	D	0.4302	0.0316	TRUE	32	+++++++?+?+++++-+++++-++?+-+++-?++++	64.5	87.3082	2.92e-07	0.0049876	-0.12211	0.0162258	5.246e-14	0.0258989	5.124e-06	479	FALSE	1
	cg13038216-chr15:33428606:SNP	cg13038216				Island	chr15	33487120	chr15:33428606:SNP	rs2444963	58514	0.222731	0.0123638	1.494e-72	27250	G	A	0.1418	0.017	TRUE	35	------------------------?-----+-----	69.7	112.078	2.883e-10	0.0124543	0.229061	0.0236119	2.983e-22	0.0407562	4.63e-08	479	FALSE	1
	cg13038216-chr15:33447320:SNP	cg13038216				Island	chr15	33487120	chr15:33447320:SNP	rs115347060	39800	0.21137	0.0187817	2.211e-29	25984	A	G	0.0612	0.0103	TRUE	33	++++++++++++++++-+++++++?+??++-+++++	39	52.4524	0.01276	0.0075726	0.21405	0.0255097	4.824e-17	0.0307857	6.61e-12	479	FALSE	1
	cg13038216-chr15:33415520:SNP	cg13038216				Island	chr15	33487120	chr15:33415520:SNP	rs72721487	71600	0.140946	0.0148966	3.031e-21	25864	C	T	0.1006	0.0133	TRUE	33	-------?-----+--+------+?-?---+-----	22.7	41.3966	0.1235	0.0021824	0.142504	0.0176152	5.973e-16	0.0192709	2.594e-13	479	FALSE	1
	cg13038216-chr15:33483653:SNP	cg13038216				Island	chr15	33487120	chr15:33483653:SNP	rs117347188	3467	0.438902	0.0419071	1.147e-25	16133	T	G	0.0204	0.0063	TRUE	17	++++?+?+?????++??+?++?++?????++++???	39.6	26.5044	0.04733	0.0202598	0.445682	0.0567749	4.161e-15	0.0694203	2.575e-10	479	FALSE	1
	cg13038216-chr15:33432612:SNP	cg13038216				Island	chr15	33487120	chr15:33432612:SNP	rs7164682	54508	0.0940638	0.0087196	3.94e-27	26521	C	G	0.4989	0.0436	TRUE	34	+++++++-+++++++++++++-++?+++-++?++++	57.1	76.9438	2.287e-05	0.0034894	0.0969207	0.0140271	4.862e-12	0.0203309	3.717e-06	479	FALSE	1
	cg13038216-chr15:33419334:SNP	cg13038216				Island	chr15	33487120	chr15:33419334:SNP	rs1542374	67786	0.221924	0.0123669	5.256e-72	27251	C	G	0.1418	0.0172	TRUE	35	++++++++++++++++++++++++?+++++-+++++	69.5	111.485	3.569e-10	0.0123618	0.227978	0.0235413	3.521e-22	0.0405507	4.431e-08	479	FALSE	1
	cg13038216-chr15:33501396:SNP	cg13038216				Island	chr15	33487120	chr15:33501396:SNP	rs11636153	14276	-0.191057	0.0087037	8.43e-107	26466	G	C	0.4354	0.0168	TRUE	34	+++++++?+++++++-++++++++?+++++-+++++	77.8	148.919	1.153e-16	0.0091682	-0.196234	0.0192756	2.424e-24	0.039277	1.148e-06	479	FALSE	1
	cg13038216-chr15:33478072:SNP	cg13038216				Island	chr15	33487120	chr15:33478072:SNP	rs17235812	9048	0.221863	0.0215877	8.919e-25	21739	G	C	0.0559	0.0103	TRUE	29	------??-?--------------?-??--+--?--	50.7	56.8471	0.001013	0.0142489	0.222228	0.0329927	1.632e-11	0.0438286	4.147e-07	479	FALSE	1
	cg13038216-chr15:33494848:SNP	cg13038216				Island	chr15	33487120	chr15:33494848:SNP	rs9919991	7728	0.529072	0.0111734	0	22402	A	G	0.2062	0.0179	TRUE	31	+++++++?++++++++++++++?+?+??++-+++++	93	430.222	2.11e-72	0.0521999	0.535277	0.0432112	3.056e-35	0.160235	0.0009605	479	FALSE	1
	cg13038216-chr15:33423862:SNP	cg13038216				Island	chr15	33487120	chr15:33423862:SNP	rs17235701	63258	-0.112578	0.0088125	2.266e-37	27257	A	G	0.3843	0.0343	TRUE	35	-------+-------+-----+--?-----+-----	54.2	74.189	8.131e-05	0.0032538	-0.116067	0.013682	2.191e-17	0.0192292	4.783e-09	479	FALSE	1
	cg13038216-chr15:33436707:SNP	cg13038216				Island	chr15	33487120	chr15:33436707:SNP	rs2444978	50413	0.170351	0.0155909	8.626e-28	23375	A	G	0.0989	0.0112	TRUE	30	++++-++?+?++++--+++++?+-?+??++-+++++	60.6	73.5393	9.794e-06	0.011378	0.170196	0.0262383	8.783e-11	0.0395359	1.642e-05	479	FALSE	1
	cg13038216-chr15:33410467:SNP	cg13038216				Island	chr15	33487120	chr15:33410467:SNP	rs28420167	76653	-0.117179	0.0087319	4.634e-41	27239	T	C	0.4062	0.0358	TRUE	35	---------------+--------?-----+-----	59.4	83.7549	4.403e-06	0.0039539	-0.120364	0.0143822	5.812e-17	0.0215099	5.103e-08	479	FALSE	1
	cg13038216-chr15:33406931:SNP	cg13038216				Island	chr15	33487120	chr15:33406931:SNP	rs17235638	80189	0.125001	0.0117784	2.601e-26	14780	T	C	0.5935	0.0405	TRUE	16	+??++?+++++?+??-????+++???-????++???	60	37.4546	0.001086	0.0034142	0.124088	0.0194808	1.893e-10	0.0294104	2.136e-05	479	FALSE	1
	cg13038216-chr15:33448065:SNP	cg13038216				Island	chr15	33487120	chr15:33448065:SNP	rs12594079	39055	-0.11596	0.0090873	2.72e-37	25265	A	G	0.3929	0.0277	TRUE	32	-------??------------+--?-?---+-----	35.9	48.331	0.02446	0.0014988	-0.117596	0.0118963	4.83e-23	0.0141678	2.727e-16	479	FALSE	1
	cg13038216-chr15:33481944:SNP	cg13038216				Island	chr15	33487120	chr15:33481944:SNP	rs11072312	5176	0.3501	0.0116059	6.69e-200	27747	G	A	0.1554	0.0281	TRUE	36	------------------------------+-----	86.6	261.77	1.627e-36	0.0318306	0.342407	0.0328494	1.937e-25	0.0868025	5.5e-05	479	FALSE	1
	cg13038216-chr15:33506008:SNP	cg13038216				Island	chr15	33487120	chr15:33506008:SNP	rs7169713	18888	-0.176223	0.0090453	1.552e-84	26461	G	A	0.3491	0.0242	TRUE	34	+++++++?++++++-+++++++++?+++++++++++	72	117.683	1.949e-11	0.0072364	-0.170932	0.0178974	1.289e-21	0.0322567	4.678e-08	479	FALSE	1
	cg13038216-chr15:33486893:SNP	cg13038216				Island	chr15	33487120	chr15:33486893:SNP	rs7183344	227	0.436544	0.0366294	9.553e-33	16538	G	A	0.0252	0.0075	TRUE	23	------??----?-?-?-?-?-???-??--+--?--	47.4	41.8198	0.006572	0.0284152	0.45419	0.0537668	2.978e-17	0.0696287	3.62e-10	479	FALSE	1
	cg13038216-chr15:33408328:SNP	cg13038216				Island	chr15	33487120	chr15:33408328:SNP	rs2468761	78792	0.148743	0.009912	6.664e-51	27255	A	G	0.2493	0.0155	TRUE	35	++++-++++++++++-++++++++?+++++-+++++	61.5	88.3949	9.962e-07	0.005568	0.152616	0.0167679	8.895e-20	0.0257696	7.832e-09	479	FALSE	1
	cg13038216-chr15:33421795:SNP	cg13038216				Island	chr15	33487120	chr15:33421795:SNP	rs921783	65325	0.222467	0.0123683	2.467e-72	27251	A	G	0.1418	0.0171	TRUE	35	++++++++++++++++++++++++?+++++-+++++	69.7	112.368	2.596e-10	0.0125084	0.22858	0.0236458	4.169e-22	0.0408766	5.257e-08	479	FALSE	1
	cg13038216-chr15:33513569:SNP	cg13038216				Island	chr15	33487120	chr15:33513569:SNP	rs75800606	26449	0.384317	0.0249307	1.289e-53	18481	T	A	0.05	0.012	TRUE	27	------??---+?----?----?-?-??-----?--	64.4	72.9821	2.418e-06	0.0308778	0.401879	0.0444732	1.619e-19	0.0699805	3.979e-08	479	FALSE	1
	cg13038216-chr15:33518555:INDEL	cg13038216				Island	chr15	33487120	chr15:33518555:INDEL	chr15.33518555	31435	0.449623	0.0132663	8.73e-252	18261	I	D	0.1789	0.014	TRUE	27	------??-?------------?-?-??--+?-?--	91.2	296.493	1.06e-47	0.0501511	0.449818	0.0459925	1.369e-22	0.151284	0.002958	479	FALSE	1
	cg13038216-chr15:33487521:SNP	cg13038216				Island	chr15	33487120	chr15:33487521:SNP	rs7171392	401	0.4467	0.0091239	0	24855	T	C	0.3252	0.0178	TRUE	32	++++++++++++++++++++++++?+??++-++?++	93.1	449.043	1.227e-75	0.0365024	0.462151	0.0356089	1.62e-38	0.132162	0.000725	479	FALSE	1
	cg13038216-chr15:33404649:SNP	cg13038216				Island	chr15	33487120	chr15:33404649:SNP	rs345764	82471	0.157407	0.0100057	9.17e-56	26441	T	C	0.2563	0.0136	TRUE	34	+++++++?++++++++++++++++?+++++-+++++	65.8	96.6101	3.719e-08	0.0066473	0.160506	0.0179687	4.163e-19	0.0292925	7.717e-08	479	FALSE	1
	cg13038216-chr15:33375639:SNP	cg13038216				Island	chr15	33487120	chr15:33375639:SNP	rs61999991	111481	0.234073	0.0201344	3.057e-31	23810	C	T	0.0556	0.0104	TRUE	31	-------?----?-----------?-?------?-+	8.8	32.9029	0.3268	0.0012391	0.234225	0.0215396	1.531e-27	0.0220826	2.985e-26	479	FALSE	1
	cg13038216-chr15:33415780:SNP	cg13038216				Island	chr15	33487120	chr15:33415780:SNP	rs2468766	71340	0.172254	0.0151929	8.527e-30	26627	G	A	0.0908	0.0111	TRUE	34	-------------+---------+?-?---+-----	59.4	81.3072	5.879e-06	0.0116424	0.177735	0.0252141	1.801e-12	0.0374331	4.192e-06	479	FALSE	1
	cg13038216-chr15:33517558:SNP	cg13038216				Island	chr15	33487120	chr15:33517558:SNP	rs7179324	30438	-0.179228	0.0106038	4.336e-64	20455	T	C	0.3162	0.0163	TRUE	29	------??------+-------?-?-??-----?--	68.1	87.8933	4.216e-08	0.007062	-0.178158	0.0196515	1.236e-19	0.033286	7.265e-08	479	FALSE	1
	cg13038216-chr15:33456506:SNP	cg13038216				Island	chr15	33487120	chr15:33456506:SNP	rs4369627	30614	0.183526	0.0128922	5.525e-46	26619	A	C	0.1293	0.0126	TRUE	34	+++++++++++++--++++++-++?+?+++-+++++	70	109.842	3.459e-10	0.013335	0.180962	0.0247587	2.691e-13	0.0429122	1.896e-05	479	FALSE	1
	cg13038216-chr15:33512544:SNP	cg13038216				Island	chr15	33487120	chr15:33512544:SNP	rs4328408	25424	-0.209395	0.010725	6.871e-85	20814	G	A	0.2919	0.0156	TRUE	29	++++++??++++++-+++++++?+?+??+++?++++	70.6	95.3093	2.877e-09	0.0081172	-0.211562	0.0206879	1.511e-24	0.036507	9.708e-09	479	FALSE	1
	cg13038216-chr15:33516724:SNP	cg13038216				Island	chr15	33487120	chr15:33516724:SNP	rs72723445	29604	0.454744	0.0141307	3.24e-227	18981	T	C	0.1474	0.0113	TRUE	28	++++++??+?++++++++++++?+?+??++-++?++	89.4	253.868	9.539e-39	0.0476303	0.459074	0.044577	7.161e-25	0.132864	0.0006202	479	FALSE	1
	cg13038216-chr15:33491924:SNP	cg13038216				Island	chr15	33487120	chr15:33491924:SNP	rs56215921	4804	-0.18607	0.0093172	9.912e-89	24998	G	A	0.3452	0.0145	TRUE	33	+++++++?+?+++++-++++++++?+++++-+++++	74.6	125.791	4.606e-13	0.0085173	-0.192993	0.0193256	1.749e-23	0.0366253	3.767e-07	479	FALSE	1
	cg13038216-chr15:33417073:SNP	cg13038216				Island	chr15	33487120	chr15:33417073:SNP	rs3850097	70047	-0.118495	0.0087343	6.315e-42	27231	A	G	0.4058	0.036	TRUE	35	------------------------?-----+-----	59.2	83.2624	5.142e-06	0.0039173	-0.122341	0.0143517	1.535e-17	0.0213893	3.026e-08	479	FALSE	1
	cg13038216-chr15:33417552:SNP	cg13038216				Island	chr15	33487120	chr15:33417552:SNP	rs1902148	69568	0.106258	0.0086402	9.274e-35	27227	T	C	0.4601	0.0433	TRUE	35	+++++++-+++++++++++++-++?+++++++++++	61.2	87.6245	1.279e-06	0.0041738	0.109107	0.014568	6.911e-14	0.0222673	1.825e-06	479	FALSE	1
	cg13038216-chr15:33417326:SNP	cg13038216				Island	chr15	33487120	chr15:33417326:SNP	rs1988447	69794	-0.119238	0.0087316	1.861e-42	27226	C	G	0.4065	0.0351	TRUE	35	------------------------?-----+-----	59.2	83.3826	4.951e-06	0.0039249	-0.122737	0.0143589	1.254e-17	0.0214135	2.572e-08	479	FALSE	1
	cg13038216-chr15:33449366:SNP	cg13038216				Island	chr15	33487120	chr15:33449366:SNP	rs111790551	37754	0.212286	0.0187799	1.255e-29	25981	T	C	0.0611	0.0104	TRUE	33	++++++++++++++++-+++++++?+??++-+++++	39.1	52.5138	0.01257	0.007594	0.214976	0.0255159	3.601e-17	0.0308189	5.651e-12	479	FALSE	1
	cg13038216-chr15:33432132:SNP	cg13038216				Island	chr15	33487120	chr15:33432132:SNP	rs4779610	54988	0.0984822	0.0087444	2.013e-29	26470	T	A	0.4977	0.0431	TRUE	34	-------?-------+-----+--?---+-------	51.9	68.6141	0.0002685	0.0028443	0.101824	0.0132823	1.773e-14	0.0181814	6.073e-08	479	FALSE	1
	cg13038216-chr15:33391737:SNP	cg13038216				Island	chr15	33487120	chr15:33391737:SNP	rs74432703	95383	0.24481	0.0238371	9.609e-25	24325	C	T	0.041	0.0081	TRUE	31	------??--------+-------?-??-++-----	50	59.9603	0.0009309	0.0179246	0.242053	0.036012	1.799e-11	0.0476426	2.77e-07	479	FALSE	1
	cg13038216-chr15:33512748:SNP	cg13038216				Island	chr15	33487120	chr15:33512748:SNP	rs62014190	25628	-0.138449	0.0093892	3.286e-49	22965	A	G	0.4307	0.0195	TRUE	32	-------?-------+------?-?-----+?---+	76.6	132.642	1.553e-14	0.0093437	-0.144288	0.0201448	7.919e-13	0.0401743	0.0005685	479	FALSE	1
	cg13038216-chr15:33364552:SNP	cg13038216				Island	chr15	33487120	chr15:33364552:SNP	rs61999990	122568	0.238659	0.0201971	3.209e-32	23805	C	T	0.0554	0.0105	TRUE	31	-------?----?-----------?-?------?-+	11.7	33.9884	0.2813	0.0017125	0.239032	0.0220718	2.489e-27	0.0228823	1.812e-25	479	FALSE	1
	cg13038216-chr15:33373534:SNP	cg13038216				Island	chr15	33487120	chr15:33373534:SNP	rs72721471	113586	0.157498	0.0124767	1.569e-36	25311	G	A	0.1485	0.011	TRUE	32	------?--------++-?-----?-?---+-----	58.4	74.5078	1.912e-05	0.0070924	0.157565	0.0204173	1.189e-14	0.0299875	1.503e-07	479	FALSE	1
	cg13038216-chr15:33490435:SNP	cg13038216				Island	chr15	33487120	chr15:33490435:SNP	rs113696222	3315	0.451404	0.0328266	5.01e-43	21233	T	C	0.0238	0.0064	TRUE	30	++++++?+++++++-+++++++?+?+??++-++?++	61	74.4263	7.345e-06	0.0514059	0.474011	0.0557053	1.75e-17	0.0842468	8.409e-08	479	FALSE	1
	cg13038216-chr15:33432543:SNP	cg13038216				Island	chr15	33487120	chr15:33432543:SNP	rs7165173	54577	0.0924875	0.0086117	6.624e-27	27246	A	G	0.4981	0.043	TRUE	35	+++++++-+++++++++++++-++?+++-+++++++	56.9	78.9593	1.951e-05	0.0034768	0.095219	0.013804	5.278e-12	0.0199993	3.754e-06	479	FALSE	1
	cg13038216-chr15:33449784:SNP	cg13038216				Island	chr15	33487120	chr15:33449784:SNP	rs4350544	37336	0.180852	0.0127665	1.484e-45	27142	C	T	0.1293	0.0129	TRUE	35	----+---------+------+----?---+-----	67.8	105.695	2.807e-09	0.0121867	0.176849	0.0236978	8.478e-14	0.0396869	5.19e-06	479	FALSE	1
	cg13038216-chr15:33394725:INDEL	cg13038216				Island	chr15	33487120	chr15:33394725:INDEL	chr15.33394725	92395	0.157556	0.0137079	1.418e-30	21245	D	I	0.1491	0.015	TRUE	28	++++++??+?++++++-+?+++++?+?+++-?+?++	47	50.8959	0.00358	0.0047479	0.153676	0.0199975	1.533e-14	0.0258399	1.078e-09	479	FALSE	1
	cg13038216-chr15:33449294:SNP	cg13038216				Island	chr15	33487120	chr15:33449294:SNP	rs113102591	37826	0.212286	0.0187799	1.255e-29	25981	T	C	0.0611	0.0104	TRUE	33	++++++++++++++++-+++++++?+??++-+++++	39.1	52.5138	0.01257	0.007594	0.214976	0.0255159	3.601e-17	0.0308189	5.651e-12	479	FALSE	1
	cg13038216-chr15:33431375:SNP	cg13038216				Island	chr15	33487120	chr15:33431375:SNP	rs11629580	55745	0.0958911	0.0085213	2.237e-29	27749	C	T	0.4905	0.0414	TRUE	36	-------+-------------+--------------	56	79.5088	2.591e-05	0.0033655	0.097622	0.0134939	4.672e-13	0.0193578	7.284e-07	479	FALSE	1
	cg13038216-chr15:33488251:SNP	cg13038216				Island	chr15	33487120	chr15:33488251:SNP	rs6494957	1131	0.44791	0.0092423	0	24632	T	C	0.3177	0.0179	TRUE	32	+++++++?++++++++++++++++?++?++-++?++	92.5	411.729	4.445e-68	0.034121	0.455397	0.0345894	1.381e-39	0.122752	0.0002634	479	FALSE	1
	cg13038216-chr15:33500065:SNP	cg13038216				Island	chr15	33487120	chr15:33500065:SNP	rs4780094	12945	0.519602	0.0106209	0	24381	A	G	0.2103	0.0138	TRUE	34	++++++++++++++++++++++?+++?+++-+++++	93.4	502.335	2.698e-85	0.0550672	0.525462	0.0421955	1.346e-35	0.161675	0.00131	479	FALSE	1
	cg13038216-chr15:33502040:SNP	cg13038216				Island	chr15	33487120	chr15:33502040:SNP	rs12102060	14920	0.513396	0.0112413	0	23111	A	G	0.1971	0.0143	TRUE	32	+++++++?++++++++++++++?+?+?+++-+++++	92.7	426.455	4.681e-71	0.0521212	0.518732	0.0425607	3.599e-34	0.154642	0.0009005	479	FALSE	1
	cg13038216-chr15:33431275:SNP	cg13038216				Island	chr15	33487120	chr15:33431275:SNP	rs11072253	55845	0.0962929	0.0085231	1.344e-29	27746	G	T	0.4904	0.0415	TRUE	36	-------+-------------+--------------	56.4	80.2297	2.085e-05	0.0034213	0.0979477	0.0135569	5.013e-13	0.0195373	8.279e-07	479	FALSE	1
	cg13038216-chr15:33431404:SNP	cg13038216				Island	chr15	33487120	chr15:33431404:SNP	rs11629582	55716	0.0957786	0.0085215	2.604e-29	27747	C	T	0.4905	0.0414	TRUE	36	-------+-------------+--------------	55.9	79.3878	2.687e-05	0.0033564	0.0975093	0.0134839	4.776e-13	0.0193286	7.223e-07	479	FALSE	1
	cg13038216-chr15:33447414:SNP	cg13038216				Island	chr15	33487120	chr15:33447414:SNP	rs5002280	39706	0.185412	0.013034	6.39e-46	26352	T	C	0.1278	0.0131	TRUE	34	+++++++?-++++--++++++-++++?+++-+++++	67	100.124	1.1e-08	0.0119162	0.181375	0.0239791	3.912e-14	0.039546	2.752e-06	479	FALSE	1
	cg13038216-chr15:33488929:SNP	cg13038216				Island	chr15	33487120	chr15:33488929:SNP	rs16966649	1809	0.455315	0.035028	1.246e-38	18454	A	G	0.0245	0.0071	TRUE	26	++++++?+++++?+?+?+++++???+??++-++?++	44.9	45.3372	0.007652	0.0264309	0.471508	0.0499006	3.423e-21	0.0635229	7.626e-13	479	FALSE	1
	cg13038216-chr15:33460966:SNP	cg13038216				Island	chr15	33487120	chr15:33460966:SNP	rs10519799	26154	0.281265	0.0117097	1.73e-127	26471	T	C	0.1618	0.0123	TRUE	34	++++++++++++++++-+++++++++??++-+++++	80.2	166.414	9.977e-20	0.0191002	0.278706	0.0274177	2.836e-24	0.0590506	1.906e-06	479	FALSE	1
	cg13038216-chr15:33435305:SNP	cg13038216				Island	chr15	33487120	chr15:33435305:SNP	rs2444971	51815	0.166331	0.0151015	3.263e-28	26625	T	A	0.0923	0.011	TRUE	34	--------------+--------+?-?---+-----	58.3	79.0955	1.177e-05	0.0109769	0.170691	0.0247111	4.933e-12	0.0361957	4.321e-06	479	FALSE	1
	cg13038216-chr15:33492066:SNP	cg13038216				Island	chr15	33487120	chr15:33492066:SNP	rs17817012	4946	-0.186384	0.009317	5.01e-89	24998	G	C	0.3455	0.0143	TRUE	33	+++++++?+?+++++-++++++++?+++++-+++++	73.6	121.074	2.777e-12	0.0080889	-0.192449	0.0189727	3.544e-24	0.0352515	1.242e-07	479	FALSE	1
	cg13038216-chr15:33491944:SNP	cg13038216				Island	chr15	33487120	chr15:33491944:SNP	rs56121585	4824	-0.186503	0.009316	3.72e-89	24998	G	C	0.3454	0.0143	TRUE	33	+++++++?+?+++++-++++++++?+++++-+++++	73.8	121.953	1.99e-12	0.008167	-0.192809	0.0190359	4.12e-24	0.0355036	1.496e-07	479	FALSE	1
	cg13038216-chr15:33462107:SNP	cg13038216				Island	chr15	33487120	chr15:33462107:SNP	rs7181420	25013	0.281102	0.0117146	3.06e-127	26470	C	T	0.1617	0.0125	TRUE	34	----------------+---------??--+-----	80.1	165.734	1.317e-19	0.0190185	0.278618	0.0273735	2.476e-24	0.0588334	1.771e-06	479	FALSE	1
	cg13038216-chr15:33420700:SNP	cg13038216				Island	chr15	33487120	chr15:33420700:SNP	rs2468736	66420	0.140411	0.0101912	3.475e-43	24945	G	C	0.2646	0.0187	TRUE	32	----+-?--------+--------?----?+?----	63.6	85.1629	6.02e-07	0.0058973	0.142225	0.0178301	1.503e-15	0.0279973	5.299e-07	479	FALSE	1
	cg13038216-chr15:33365352:SNP	cg13038216				Island	chr15	33487120	chr15:33365352:SNP	rs117382475	121768	0.320736	0.0338299	2.522e-21	21505	T	C	0.0226	0.0043	TRUE	25	++++?+??++++?++??++++++??+???+-+++-+	28.4	33.5245	0.09348	0.0115907	0.313468	0.0419459	7.829e-14	0.0472554	1.143e-11	479	FALSE	1
	cg13038216-chr15:33432039:SNP	cg13038216				Island	chr15	33487120	chr15:33432039:SNP	rs4779609	55081	0.0932575	0.0086122	2.522e-27	27245	T	C	0.498	0.0427	TRUE	35	+++++++-+++++++-+++++-++?+++-+++++++	57.3	79.6842	1.563e-05	0.0035333	0.0960476	0.0138685	4.341e-12	0.020184	3.831e-06	479	FALSE	1
	cg13038216-chr15:33454257:SNP	cg13038216				Island	chr15	33487120	chr15:33454257:SNP	rs28710924	32863	0.181515	0.0130885	9.854e-44	25865	C	G	0.1289	0.0119	TRUE	33	++++-++?-++++--++++++-++?+?+++-+++++	70	106.8	5.551e-10	0.0134032	0.17769	0.0252032	1.786e-12	0.0436827	3.248e-05	479	FALSE	1
	cg13038216-chr15:33442996:SNP	cg13038216				Island	chr15	33487120	chr15:33442996:SNP	rs11072264	44124	0.207069	0.0187051	1.75e-28	25975	T	A	0.062	0.0109	TRUE	33	----------------+-------?-??--+-----	36.3	50.2514	0.02108	0.0067021	0.21054	0.0248179	2.188e-17	0.0293736	1.796e-12	479	FALSE	1
	cg13038216-chr15:33431656:INDEL	cg13038216				Island	chr15	33487120	chr15:33431656:INDEL	chr15.33431656	55464	0.0968289	0.0095427	3.42e-24	22311	D	I	0.5023	0.0465	TRUE	29	++++++??+?+++++-+++++-++?+?+?++?++++	50.2	56.2048	0.001214	0.0027084	0.100808	0.0143245	1.958e-12	0.0191551	4.304e-07	479	FALSE	1
	cg13038216-chr15:33412013:SNP	cg13038216				Island	chr15	33487120	chr15:33412013:SNP	rs2444955	75107	0.146556	0.0096482	4.116e-52	27245	T	G	0.2718	0.0137	TRUE	35	++++++++++++++++++++++++?+++++-+++++	61.1	87.4335	1.36e-06	0.0051842	0.149138	0.0162457	4.304e-20	0.024811	3.486e-09	479	FALSE	1
	cg13038216-chr15:33409906:INDEL	cg13038216				Island	chr15	33487120	chr15:33409906:INDEL	chr15.33409906	77214	0.151633	0.0104877	2.226e-47	24276	I	D	0.2501	0.0148	TRUE	32	----+--?-?-----+--------?-----+?----	62.7	83.0019	1.237e-06	0.0059913	0.15533	0.0180719	8.318e-18	0.0280806	6.667e-08	479	FALSE	1
	cg13038216-chr15:33408585:SNP	cg13038216				Island	chr15	33487120	chr15:33408585:SNP	rs4780080	78535	-0.117503	0.0087261	2.49e-41	27241	T	C	0.4065	0.0361	TRUE	35	---------------+--------?-+---+-----	60.1	85.291	2.705e-06	0.0040704	-0.120466	0.0145014	9.797e-17	0.0218899	7.966e-08	479	FALSE	1
	cg13038216-chr15:33467913:SNP	cg13038216				Island	chr15	33487120	chr15:33467913:SNP	rs10851843	19207	0.294959	0.0132667	1.64e-109	25851	A	G	0.1228	0.0136	TRUE	33	+++++++?+++++++++++++-++?+?+++-+++++	78.4	148.394	6.491e-17	0.0214257	0.28917	0.0299199	4.255e-22	0.0615215	1.632e-06	479	FALSE	1
	cg13038216-chr15:33414413:SNP	cg13038216				Island	chr15	33487120	chr15:33414413:SNP	rs72721486	72707	0.162516	0.0166927	2.123e-22	25875	C	G	0.0767	0.0094	TRUE	33	++++-++?+++++--++++++++-?+?+++++++++	36.7	50.5503	0.01972	0.0054079	0.166762	0.0220744	4.203e-14	0.0263694	7.137e-10	479	FALSE	1
	cg13038216-chr15:33421039:SNP	cg13038216				Island	chr15	33487120	chr15:33421039:SNP	rs12439207	66081	-0.11061	0.0094	5.771e-32	23912	T	G	0.3875	0.0369	TRUE	31	------?+-----+?+-----+-??-+--?+-----	54.6	66.065	0.00016	0.0033463	-0.112816	0.0147494	2.028e-14	0.0207003	9.122e-08	479	FALSE	1
	cg13038216-chr15:33509219:SNP	cg13038216				Island	chr15	33487120	chr15:33509219:SNP	rs12910017	22099	-0.209039	0.0100743	1.23e-95	23789	T	A	0.2836	0.0177	TRUE	30	++++?+??++++++-+++++++++?+??++++++++	73.1	107.875	5.177e-11	0.0084209	-0.207985	0.0204726	3.017e-24	0.0374746	2.431e-08	479	FALSE	1
	cg13038216-chr15:33476691:INDEL	cg13038216				Island	chr15	33487120	chr15:33476691:INDEL	chr15.33476691	10429	0.442741	0.0437472	4.483e-24	14775	D	I	0.0198	0.005	TRUE	16	++++?+???????++?++?++?++?????++?+???	46.2	27.8874	0.02228	0.0274044	0.45489	0.0638194	1.02e-12	0.081333	5.222e-08	479	FALSE	1
	cg13038216-chr15:33419477:SNP	cg13038216				Island	chr15	33487120	chr15:33419477:SNP	rs1542375	67643	0.222327	0.0123591	2.378e-72	27250	C	G	0.1418	0.0171	TRUE	35	++++++++++++++++++++++++?+++++-+++++	69.5	111.421	3.652e-10	0.0123382	0.228299	0.0235314	2.96e-22	0.0405019	4.035e-08	479	FALSE	1
	cg13038216-chr15:33410543:SNP	cg13038216				Island	chr15	33487120	chr15:33410543:SNP	rs2468764	76577	0.148257	0.0097369	2.364e-52	26758	C	A	0.2717	0.0137	TRUE	34	------------------------?---?-+-----	61.4	85.5079	1.53e-06	0.005195	0.151638	0.0164691	3.341e-20	0.0252297	4.195e-09	479	FALSE	1
	cg13038216-chr15:33519589:SNP	cg13038216				Island	chr15	33487120	chr15:33519589:SNP	rs11852910	32469	-0.112398	0.0091973	2.407e-34	23713	G	A	0.4545	0.0198	TRUE	33	+++++++?+++++++-++++++?+?+++++-+++--	72.9	117.909	9.162e-12	0.0075658	-0.116904	0.0183338	1.812e-10	0.0338889	0.000911	479	FALSE	1
	cg13038216-chr15:33425089:SNP	cg13038216				Island	chr15	33487120	chr15:33425089:SNP	rs17235708	62031	-0.11293	0.0088111	1.32e-37	27257	A	G	0.3842	0.0343	TRUE	35	-------+-------+-----+--?-----+-----	54.3	74.3181	7.829e-05	0.0032632	-0.116466	0.0136918	1.796e-17	0.0192595	4.529e-09	479	FALSE	1
	cg13038216-chr15:33514349:SNP	cg13038216				Island	chr15	33487120	chr15:33514349:SNP	rs11852422	27229	0.451544	0.0120837	1.3e-305	22103	A	G	0.1794	0.0132	TRUE	31	++++++++++++++++++++++?+?+??++-++?++	91.1	336.675	1.431e-53	0.0467832	0.455849	0.041454	3.972e-28	0.135609	0.0008693	479	FALSE	1
	cg13038216-chr15:33410129:SNP	cg13038216				Island	chr15	33487120	chr15:33410129:SNP	rs17235645	76991	-0.117382	0.0087307	3.304e-41	27236	A	G	0.4064	0.0361	TRUE	35	---------------+--------?-+---+-----	60.1	85.177	2.805e-06	0.0040658	-0.120366	0.0145007	1.035e-16	0.0218722	8.017e-08	479	FALSE	1
	cg13038216-chr15:33416453:SNP	cg13038216				Island	chr15	33487120	chr15:33416453:SNP	rs3861196	70667	-0.117747	0.0087369	2.139e-41	27223	A	G	0.4067	0.036	TRUE	35	-------+-------+--------?-----+-----	59.8	84.6799	3.286e-06	0.004032	-0.12071	0.014469	7.263e-17	0.0217601	6.263e-08	479	FALSE	1
	cg13038216-chr15:33421036:SNP	cg13038216				Island	chr15	33487120	chr15:33421036:SNP	rs2085182	66084	0.222311	0.0123712	3.342e-72	27251	T	C	0.1418	0.0171	TRUE	35	++++++++++++++++++++++++?+++++-+++++	69.7	112.396	2.57e-10	0.012518	0.228317	0.0236527	4.778e-22	0.040896	5.449e-08	479	FALSE	1
	cg13038216-chr15:33428787:SNP	cg13038216				Island	chr15	33487120	chr15:33428787:SNP	rs17235722	58333	-0.111327	0.0088358	2.122e-36	27235	T	C	0.3816	0.0343	TRUE	35	-------+-------+-----+--?-----+-----	51	69.4477	0.0003167	0.0028848	-0.11451	0.013265	6.005e-18	0.0180478	6.895e-10	479	FALSE	1
	cg13038216-chr15:33515823:INDEL	cg13038216				Island	chr15	33487120	chr15:33515823:INDEL	chr15.33515823	28703	-0.212944	0.0111024	5.431e-82	19385	I	D	0.2917	0.016	TRUE	28	++++++??+?++++-+++++++?+?+??+++?++++	72.3	97.3626	6.949e-10	0.0091087	-0.21492	0.0220088	1.589e-22	0.0400354	1.044e-07	479	FALSE	1
	cg13038216-chr15:33415482:SNP	cg13038216				Island	chr15	33487120	chr15:33415482:SNP	rs4780082	71638	0.103902	0.008645	2.831e-33	27257	A	G	0.4624	0.0443	TRUE	35	+++++++-+++++++++++++-++?+++-+++++++	61.7	88.7279	8.94e-07	0.0042641	0.107043	0.0146633	2.876e-13	0.0225604	4.114e-06	479	FALSE	1
	cg13038216-chr15:33420450:SNP	cg13038216				Island	chr15	33487120	chr15:33420450:SNP	rs2045189	66670	0.149783	0.0099613	4.231e-51	27250	C	T	0.2462	0.015	TRUE	35	------------------------?--+--+-----	60.7	86.5552	1.805e-06	0.0054342	0.154368	0.0166823	2.174e-20	0.0253588	3.494e-09	479	FALSE	1
	cg13038216-chr15:33473199:SNP	cg13038216				Island	chr15	33487120	chr15:33473199:SNP	rs34386004	13921	0.336718	0.0133986	2.29e-139	24385	C	G	0.1274	0.0212	TRUE	32	+++++++?+?+++++++++++-++?+?+++-+++++	85	207.008	6.392e-28	0.0331109	0.323967	0.0359627	2.091e-19	0.0894716	0.0001676	479	FALSE	1
	cg13038216-chr15:33501830:SNP	cg13038216				Island	chr15	33487120	chr15:33501830:SNP	rs117493187	14710	0.594949	0.0710935	5.834e-17	6222	A	G	0.017	0.0053	TRUE	9	+??+++??????++??????+????????+?????+	40.2	13.3689	0.09977	0.0318884	0.589757	0.0964991	9.868e-10	0.118805	5.506e-07	479	FALSE	1
	cg19127747-chr6:32033616:SNP	cg19127747	Body;Body;Body;Body;Body;Body	NM_138274;NM_138273;NM_138275;NM_138272;NM_025260;NM_138277	C6orf25;C6orf25;C6orf25;C6orf25;C6orf25;C6orf25	S_Shore	chr6	31691750	chr6:32033616:SNP	rs1265889	341866	-0.202916	0.0127918	1.142e-56	22940	A	G	0.1601	0.0227	TRUE	28	------?----?----+---??--????--------	0	25.8531	0.5268	0	-0.202916	0.0127918	1.142e-56	0.0127918	1.142e-56	688	FALSE	1
	cg19127747-chr6:32667473:SNP	cg19127747	Body;Body;Body;Body;Body;Body	NM_138274;NM_138273;NM_138275;NM_138272;NM_025260;NM_138277	C6orf25;C6orf25;C6orf25;C6orf25;C6orf25;C6orf25	S_Shore	chr6	31691750	chr6:32667473:SNP	rs1794514	975723	-0.128039	0.01338	1.075e-21	15711	C	G	0.2311	0.0315	TRUE	22	---?--?-?--?--?-+---???-????--??----	42.9	36.76	0.01793	0.0030104	-0.1316	0.0186395	1.661e-12	0.0234214	4.583e-08	688	FALSE	1
	cg19127747-chr6:31745464:SNP	cg19127747	Body;Body;Body;Body;Body;Body	NM_138274;NM_138273;NM_138275;NM_138272;NM_025260;NM_138277	C6orf25;C6orf25;C6orf25;C6orf25;C6orf25;C6orf25	S_Shore	chr6	31691750	chr6:31745464:SNP	rs3130491	53714	-0.252011	0.0143276	2.981e-69	22923	A	G	0.1241	0.0192	TRUE	28	------?----?----+---??--????--------	10.5	30.165	0.3068	0.0006877	-0.2517	0.0155356	4.919e-59	0.0160071	7.586e-56	688	FALSE	1
	cg19127747-chr6:32119898:SNP	cg19127747	Body;Body;Body;Body;Body;Body	NM_138274;NM_138273;NM_138275;NM_138272;NM_025260;NM_138277	C6orf25;C6orf25;C6orf25;C6orf25;C6orf25;C6orf25	S_Shore	chr6	31691750	chr6:32119898:SNP	rs3131283	428148	0.141866	0.0144174	7.579e-23	20138	T	C	0.1386	0.0181	TRUE	25	+++?-++++++?+-?+-+++??++?????+?+++++	29	33.8213	0.08789	0.002183	0.142871	0.0181286	3.248e-15	0.0203173	2.9e-12	688	FALSE	1
	cg19127747-chr6:31319215:SNP	cg19127747	Body;Body;Body;Body;Body;Body	NM_138274;NM_138273;NM_138275;NM_138272;NM_025260;NM_138277	C6orf25;C6orf25;C6orf25;C6orf25;C6orf25;C6orf25	S_Shore	chr6	31691750	chr6:31319215:SNP	rs2507995	372535	-0.16946	0.0134802	3.047e-36	19820	C	G	0.1657	0.0184	TRUE	25	---?---?---?--?++---??--????--?-----	38.1	38.8006	0.02865	0.0028699	-0.167366	0.0182066	3.834e-20	0.0217933	7.499e-15	688	FALSE	1
	cg19127747-chr6:32581467:SNP	cg19127747	Body;Body;Body;Body;Body;Body	NM_138274;NM_138273;NM_138275;NM_138272;NM_025260;NM_138277	C6orf25;C6orf25;C6orf25;C6orf25;C6orf25;C6orf25	S_Shore	chr6	31691750	chr6:32581467:SNP	rs9271295	889717	-0.0936067	0.0102777	8.411e-20	19338	C	T	0.4261	0.0434	TRUE	24	+++?++++?++?+-?+-+++??++????+??+++-+	0	21.3526	0.5596	0	-0.0936067	0.0102777	8.411e-20	0.0102777	8.411e-20	688	FALSE	1
	cg19127747-chr6:31340075:SNP	cg19127747	Body;Body;Body;Body;Body;Body	NM_138274;NM_138273;NM_138275;NM_138272;NM_025260;NM_138277	C6orf25;C6orf25;C6orf25;C6orf25;C6orf25;C6orf25	S_Shore	chr6	31691750	chr6:31340075:SNP	rs2844559	351675	-0.200414	0.0146564	1.449e-42	19264	T	C	0.1415	0.0217	TRUE	24	---?--?----?--?-+---??--?????-?-----	0	22.0385	0.5179	0	-0.200414	0.0146564	1.449e-42	0.0146564	1.449e-42	688	FALSE	1
	cg19127747-chr6:31137715:INDEL	cg19127747	Body;Body;Body;Body;Body;Body	NM_138274;NM_138273;NM_138275;NM_138272;NM_025260;NM_138277	C6orf25;C6orf25;C6orf25;C6orf25;C6orf25;C6orf25	S_Shore	chr6	31691750	chr6:31137715:INDEL	chr6.31137715	554035	-0.110653	0.013688	6.27e-16	11547	I	D	0.3877	0.0453	TRUE	15	?++??++???+??+??-+++??++?????????+++	0	12.9107	0.5336	0	-0.110653	0.013688	6.27e-16	0.013688	6.27e-16	688	FALSE	1
	cg19127747-chr6:32151994:SNP	cg19127747	Body;Body;Body;Body;Body;Body	NM_138274;NM_138273;NM_138275;NM_138272;NM_025260;NM_138277	C6orf25;C6orf25;C6orf25;C6orf25;C6orf25;C6orf25	S_Shore	chr6	31691750	chr6:32151994:SNP	rs1800684	460244	0.146254	0.0150519	2.561e-22	18472	A	T	0.1387	0.0173	TRUE	23	+++??+??+++?+-?+-+++??++????++?+++++	24.3	29.0603	0.1431	0.0017231	0.148239	0.0182767	5.028e-16	0.0198824	1.896e-13	688	FALSE	1
	cg19127747-chr6:31434111:SNP	cg19127747	Body;Body;Body;Body;Body;Body	NM_138274;NM_138273;NM_138275;NM_138272;NM_025260;NM_138277	C6orf25;C6orf25;C6orf25;C6orf25;C6orf25;C6orf25	S_Shore	chr6	31691750	chr6:31434111:SNP	rs3094604	257639	-0.174752	0.0132154	6.438e-40	19562	G	A	0.1777	0.0208	TRUE	24	+++?++++?++?++?+-+++??++?????+?+++++	16.7	27.5973	0.2314	0.0008577	-0.173384	0.0149973	6.491e-31	0.015857	3.044e-28	688	FALSE	1
	cg19127747-chr6:32440792:SNP	cg19127747	Body;Body;Body;Body;Body;Body	NM_138274;NM_138273;NM_138275;NM_138272;NM_025260;NM_138277	C6orf25;C6orf25;C6orf25;C6orf25;C6orf25;C6orf25	S_Shore	chr6	31691750	chr6:32440792:SNP	rs9269074	749042	-0.164274	0.0170076	4.509e-22	12714	A	G	0.1662	0.0189	TRUE	19	---?---???-??-?-----???-????-???----	6.3	19.2043	0.3793	0.0003759	-0.164764	0.0177849	1.964e-20	0.0181455	1.389e-19	688	FALSE	1
	cg19127747-chr6:31084942:INDEL	cg19127747	Body;Body;Body;Body;Body;Body	NM_138274;NM_138273;NM_138275;NM_138272;NM_025260;NM_138277	C6orf25;C6orf25;C6orf25;C6orf25;C6orf25;C6orf25	S_Shore	chr6	31691750	chr6:31084942:INDEL	chr6.31084942	606808	-0.127548	0.0115997	4.003e-28	20825	D	I	0.2385	0.0452	TRUE	26	-------?-?-?---++---??--????---?----	31.3	36.4146	0.06554	0.0016317	-0.123577	0.0147825	6.289e-17	0.0168959	4.385e-14	688	FALSE	1
	cg19127747-chr6:32271269:INDEL	cg19127747	Body;Body;Body;Body;Body;Body	NM_138274;NM_138273;NM_138275;NM_138272;NM_025260;NM_138277	C6orf25;C6orf25;C6orf25;C6orf25;C6orf25;C6orf25	S_Shore	chr6	31691750	chr6:32271269:INDEL	chr6.32271269	579519	-0.152259	0.0168898	1.972e-19	9506	D	I	0.2445	0.0247	TRUE	15	?--??--???-??-??+---???-?????-???---	39.1	23.0025	0.06023	0.0028164	-0.15129	0.0226807	2.551e-11	0.0277506	4.095e-08	688	FALSE	1
	cg19127747-chr6:32577641:SNP	cg19127747	Body;Body;Body;Body;Body;Body	NM_138274;NM_138273;NM_138275;NM_138272;NM_025260;NM_138277	C6orf25;C6orf25;C6orf25;C6orf25;C6orf25;C6orf25	S_Shore	chr6	31691750	chr6:32577641:SNP	rs535773	885891	-0.139851	0.0159027	1.441e-18	10370	T	G	0.2516	0.0216	TRUE	14	?--??--??????-??+---??--?????????-+-	0	11.8553	0.5395	0	-0.139851	0.0159027	1.441e-18	0.0159027	1.441e-18	688	FALSE	1
	cg19127747-chr6:32245827:SNP	cg19127747	Body;Body;Body;Body;Body;Body	NM_138274;NM_138273;NM_138275;NM_138272;NM_025260;NM_138277	C6orf25;C6orf25;C6orf25;C6orf25;C6orf25;C6orf25	S_Shore	chr6	31691750	chr6:32245827:SNP	rs3115553	554077	-0.1441	0.0125381	1.431e-30	17316	T	C	0.2438	0.0227	TRUE	24	---?----?--?--?-+---???--????-?-----	52.4	48.3646	0.001502	0.0042214	-0.141567	0.0190825	1.183e-13	0.0263653	4.615e-08	688	FALSE	1
	cg19127747-chr6:32230779:SNP	cg19127747	Body;Body;Body;Body;Body;Body	NM_138274;NM_138273;NM_138275;NM_138272;NM_025260;NM_138277	C6orf25;C6orf25;C6orf25;C6orf25;C6orf25;C6orf25	S_Shore	chr6	31691750	chr6:32230779:SNP	rs3130329	539029	-0.143496	0.0123819	4.675e-31	17792	G	A	0.2434	0.0226	TRUE	25	+++?++++?++?++?+-+++???++???++?+++++	50.2	48.1965	0.002386	0.0039183	-0.141211	0.0183926	1.621e-14	0.0248651	7.881e-09	688	FALSE	1
	cg19127747-chr6:31761213:SNP	cg19127747	Body;Body;Body;Body;Body;Body	NM_138274;NM_138273;NM_138275;NM_138272;NM_025260;NM_138277	C6orf25;C6orf25;C6orf25;C6orf25;C6orf25;C6orf25	S_Shore	chr6	31691750	chr6:31761213:SNP	rs2607014	69463	-0.249798	0.0142704	1.321e-68	22920	A	G	0.1254	0.0196	TRUE	28	------?----?----+---??--????--------	16.8	32.4568	0.2156	0.0011763	-0.248901	0.0162382	4.967e-53	0.0171545	4.926e-48	688	FALSE	1
	cg19127747-chr6:31112602:SNP	cg19127747	Body;Body;Body;Body;Body;Body	NM_138274;NM_138273;NM_138275;NM_138272;NM_025260;NM_138277	C6orf25;C6orf25;C6orf25;C6orf25;C6orf25;C6orf25	S_Shore	chr6	31691750	chr6:31112602:SNP	rs1265078	579148	-0.108166	0.0100653	6.16e-27	22516	C	G	0.3231	0.0176	TRUE	29	?-------+--?----+---??---???------+-	0	21.8714	0.7872	0	-0.108166	0.0100653	6.16e-27	0.0100653	6.16e-27	688	FALSE	1
	cg19127747-chr6:32581614:SNP	cg19127747	Body;Body;Body;Body;Body;Body	NM_138274;NM_138273;NM_138275;NM_138272;NM_025260;NM_138277	C6orf25;C6orf25;C6orf25;C6orf25;C6orf25;C6orf25	S_Shore	chr6	31691750	chr6:32581614:SNP	rs9271301	889864	-0.107819	0.0112345	8.219e-22	19347	T	C	0.2858	0.0316	TRUE	24	---?----?--?--?-+---??--????-??---+-	0	21.3699	0.5585	0	-0.107819	0.0112345	8.219e-22	0.0112345	8.219e-22	688	FALSE	1
	cg19127747-chr6:31312656:SNP	cg19127747	Body;Body;Body;Body;Body;Body	NM_138274;NM_138273;NM_138275;NM_138272;NM_025260;NM_138277	C6orf25;C6orf25;C6orf25;C6orf25;C6orf25;C6orf25	S_Shore	chr6	31691750	chr6:31312656:SNP	rs2394978	379094	-0.213036	0.014352	7.651e-50	20621	T	C	0.1392	0.0204	TRUE	26	---?-------?--?++---??--????--?-----	12.8	28.6537	0.2787	0.000802	-0.212225	0.0158675	8.482e-41	0.0164495	2.322e-38	688	FALSE	1
	cg19127747-chr6:31147648:SNP	cg19127747	Body;Body;Body;Body;Body;Body	NM_138274;NM_138273;NM_138275;NM_138272;NM_025260;NM_138277	C6orf25;C6orf25;C6orf25;C6orf25;C6orf25;C6orf25	S_Shore	chr6	31691750	chr6:31147648:SNP	rs3998423	544102	-0.129521	0.0142457	9.729e-20	12263	T	A	0.2872	0.0321	TRUE	16	?++??++???+??+??-+++??++?????+???+++	0	12.1594	0.6669	0	-0.129521	0.0142457	9.729e-20	0.0142457	9.729e-20	688	FALSE	1
	cg19127747-chr6:32568063:SNP	cg19127747	Body;Body;Body;Body;Body;Body	NM_138274;NM_138273;NM_138275;NM_138272;NM_025260;NM_138277	C6orf25;C6orf25;C6orf25;C6orf25;C6orf25;C6orf25	S_Shore	chr6	31691750	chr6:32568063:SNP	rs78466769	876313	-0.115485	0.0137395	4.267e-17	13846	A	G	0.2503	0.0184	TRUE	17	---?-?--?-??--?-+-????-?????-???-?+-	22.5	20.6551	0.1922	0.0009742	-0.112246	0.0165084	1.051e-11	0.0177369	7.466e-11	688	FALSE	1
	cg19127747-chr6:31082932:SNP	cg19127747	Body;Body;Body;Body;Body;Body	NM_138274;NM_138273;NM_138275;NM_138272;NM_025260;NM_138277	C6orf25;C6orf25;C6orf25;C6orf25;C6orf25;C6orf25	S_Shore	chr6	31691750	chr6:31082932:SNP	rs3095298	608818	-0.130649	0.0106774	1.995e-34	24286	T	C	0.2429	0.0435	TRUE	30	-----------?---++---??---???--------	29.1	40.8894	0.07041	0.0014253	-0.126394	0.013283	1.809e-21	0.0150549	4.022e-18	688	FALSE	1
	cg19127747-chr6:32336364:SNP	cg19127747	Body;Body;Body;Body;Body;Body	NM_138274;NM_138273;NM_138275;NM_138272;NM_025260;NM_138277	C6orf25;C6orf25;C6orf25;C6orf25;C6orf25;C6orf25	S_Shore	chr6	31691750	chr6:32336364:SNP	rs3129937	644614	-0.161589	0.0138036	1.183e-31	16825	A	C	0.1958	0.0187	TRUE	23	---?----?--?--?-+---???-?????-?-----	42.4	38.1899	0.01744	0.003276	-0.15735	0.019077	1.608e-16	0.0239616	1.545e-11	688	FALSE	1
	cg19127747-chr6:31072695:SNP	cg19127747	Body;Body;Body;Body;Body;Body	NM_138274;NM_138273;NM_138275;NM_138272;NM_025260;NM_138277	C6orf25;C6orf25;C6orf25;C6orf25;C6orf25;C6orf25	S_Shore	chr6	31691750	chr6:31072695:SNP	rs9263610	619055	-0.200104	0.0138821	4.193e-47	22067	C	T	0.1411	0.025	TRUE	26	+++??++++++?++++-+++??++????+++?++++	16	29.7445	0.234	0.0009717	-0.198811	0.0156819	7.856e-37	0.0165167	8.767e-34	688	FALSE	1
	cg19127747-chr6:32141005:SNP	cg19127747	Body;Body;Body;Body;Body;Body	NM_138274;NM_138273;NM_138275;NM_138272;NM_025260;NM_138277	C6orf25;C6orf25;C6orf25;C6orf25;C6orf25;C6orf25	S_Shore	chr6	31691750	chr6:32141005:SNP	rs3131297	449255	-0.167147	0.0118996	8.095e-45	20623	T	A	0.2186	0.0302	TRUE	26	+++?+++++++?++?+-+++??++????++?+++++	11.2	28.1631	0.3004	0.000476	-0.16527	0.0129622	3.114e-37	0.0134051	1.104e-35	688	FALSE	1
	cg19127747-chr6:32441679:SNP	cg19127747	Body;Body;Body;Body;Body;Body	NM_138274;NM_138273;NM_138275;NM_138272;NM_025260;NM_138277	C6orf25;C6orf25;C6orf25;C6orf25;C6orf25;C6orf25	S_Shore	chr6	31691750	chr6:32441679:SNP	rs7739375	749929	0.0918424	0.0121129	3.397e-14	14330	A	G	0.3972	0.0266	TRUE	21	+++?+++???+?++?-++++???+????+??+-+++	38.5	32.4974	0.03828	0.0019577	0.0932026	0.0161209	7.405e-09	0.0196819	3.066e-06	688	FALSE	1
	cg19127747-chr6:31357916:SNP	cg19127747	Body;Body;Body;Body;Body;Body	NM_138274;NM_138273;NM_138275;NM_138272;NM_025260;NM_138277	C6orf25;C6orf25;C6orf25;C6orf25;C6orf25;C6orf25	S_Shore	chr6	31691750	chr6:31357916:SNP	rs3128983	333834	0.0880705	0.0113593	8.964e-15	15632	C	T	0.4859	0.0397	TRUE	20	+--??-????-?--?-----??--????--??-+--	30.7	27.4355	0.09491	0.0011846	0.0858812	0.0145019	3.179e-09	0.0164025	7.903e-08	688	FALSE	1
	cg19127747-chr6:31229552:SNP	cg19127747	Body;Body;Body;Body;Body;Body	NM_138274;NM_138273;NM_138275;NM_138272;NM_025260;NM_138277	C6orf25;C6orf25;C6orf25;C6orf25;C6orf25;C6orf25	S_Shore	chr6	31691750	chr6:31229552:SNP	rs2844626	462198	-0.104547	0.0106288	7.859e-23	18901	T	A	0.3555	0.0203	TRUE	24	+++?-+?++++?++?+-+++??++????++?+?+--	0	16.3325	0.8407	0	-0.104547	0.0106288	7.859e-23	0.0106288	7.859e-23	688	FALSE	1
	cg19127747-chr6:31311950:SNP	cg19127747	Body;Body;Body;Body;Body;Body	NM_138274;NM_138273;NM_138275;NM_138272;NM_025260;NM_138277	C6orf25;C6orf25;C6orf25;C6orf25;C6orf25;C6orf25	S_Shore	chr6	31691750	chr6:31311950:SNP	rs2256747	379800	-0.21379	0.0143385	2.826e-50	20622	C	T	0.1399	0.0206	TRUE	26	+++?+++++++?++?--+++??++????++?+++++	13.2	28.8164	0.2717	0.0008363	-0.212965	0.0159146	7.735e-41	0.0165273	2.834e-38	688	FALSE	1
	cg19127747-chr6:32567795:SNP	cg19127747	Body;Body;Body;Body;Body;Body	NM_138274;NM_138273;NM_138275;NM_138272;NM_025260;NM_138277	C6orf25;C6orf25;C6orf25;C6orf25;C6orf25;C6orf25	S_Shore	chr6	31691750	chr6:32567795:SNP	rs76688373	876045	-0.112606	0.0134279	5.032e-17	14575	G	A	0.2495	0.0191	TRUE	18	+++?+?++?+??++?+-+????+?????+??++?-+	16.4	20.3263	0.2579	0.00066	-0.110231	0.0153235	6.311e-13	0.0160553	2.322e-12	688	FALSE	1
	cg19127747-chr6:32429303:SNP	cg19127747	Body;Body;Body;Body;Body;Body	NM_138274;NM_138273;NM_138275;NM_138272;NM_025260;NM_138277	C6orf25;C6orf25;C6orf25;C6orf25;C6orf25;C6orf25	S_Shore	chr6	31691750	chr6:32429303:SNP	rs9268848	737553	0.0857516	0.0107945	1.958e-15	17270	G	A	0.4601	0.0322	TRUE	24	---?----?--?--?-+---???-????--?-+---	25.9	31.0211	0.1223	0.0009887	0.0867663	0.0129395	2.007e-11	0.0145591	3.864e-09	688	FALSE	1
	cg19127747-chr6:31109946:SNP	cg19127747	Body;Body;Body;Body;Body;Body	NM_138274;NM_138273;NM_138275;NM_138272;NM_025260;NM_138277	C6orf25;C6orf25;C6orf25;C6orf25;C6orf25;C6orf25	S_Shore	chr6	31691750	chr6:31109946:SNP	rs2523834	581804	-0.105568	0.0099743	3.535e-26	23055	A	T	0.3189	0.0194	TRUE	28	--------+--?----+---??--????---?--+-	0	22.6294	0.7048	0	-0.105568	0.0099743	3.535e-26	0.0099743	3.535e-26	688	FALSE	1
	cg19127747-chr6:31434366:SNP	cg19127747	Body;Body;Body;Body;Body;Body	NM_138274;NM_138273;NM_138275;NM_138272;NM_025260;NM_138277	C6orf25;C6orf25;C6orf25;C6orf25;C6orf25;C6orf25	S_Shore	chr6	31691750	chr6:31434366:SNP	rs3094013	257384	-0.213655	0.015039	8.321e-46	19581	A	G	0.1346	0.0226	TRUE	24	---?----?--?--?++---??--?????-?-----	6.9	24.6997	0.366	0.0004123	-0.21316	0.0159012	5.628e-41	0.0161504	5.957e-40	688	FALSE	1
	cg19127747-chr6:31449710:SNP	cg19127747	Body;Body;Body;Body;Body;Body	NM_138274;NM_138273;NM_138275;NM_138272;NM_025260;NM_138277	C6orf25;C6orf25;C6orf25;C6orf25;C6orf25;C6orf25	S_Shore	chr6	31691750	chr6:31449710:SNP	rs3130909	242040	-0.233009	0.0138546	1.798e-63	22767	C	T	0.1338	0.0179	TRUE	27	+++?++++?++?++++-+++??++????++++++++	0	24.1906	0.5651	0	-0.233009	0.0138546	1.798e-63	0.0138546	1.798e-63	688	FALSE	1
	cg19127747-chr6:32240666:INDEL	cg19127747	Body;Body;Body;Body;Body;Body	NM_138274;NM_138273;NM_138275;NM_138272;NM_025260;NM_138277	C6orf25;C6orf25;C6orf25;C6orf25;C6orf25;C6orf25	S_Shore	chr6	31691750	chr6:32240666:INDEL	chr6.32240666	548916	-0.159346	0.0169975	6.939e-21	9508	I	D	0.2378	0.0217	TRUE	15	?++??++???+??+??-+++???+?????+???+++	34.8	21.488	0.08976	0.0023728	-0.159181	0.0220019	4.66e-13	0.0260887	1.01e-09	688	FALSE	1
	cg19127747-chr6:31214354:SNP	cg19127747	Body;Body;Body;Body;Body;Body	NM_138274;NM_138273;NM_138275;NM_138272;NM_025260;NM_138277	C6orf25;C6orf25;C6orf25;C6orf25;C6orf25;C6orf25	S_Shore	chr6	31691750	chr6:31214354:SNP	rs1639105	477396	-0.154309	0.0122484	2.157e-36	18979	A	G	0.2308	0.0305	TRUE	24	---?---?---?--?-+---??--????--?-?---	20.9	29.072	0.1779	0.0009756	-0.150805	0.0144097	1.244e-25	0.0154819	2.125e-23	688	FALSE	1
	cg19127747-chr6:31241311:SNP	cg19127747	Body;Body;Body;Body;Body;Body	NM_138274;NM_138273;NM_138275;NM_138272;NM_025260;NM_138277	C6orf25;C6orf25;C6orf25;C6orf25;C6orf25;C6orf25	S_Shore	chr6	31691750	chr6:31241311:SNP	rs2524086	450439	-0.162661	0.0133609	4.255e-34	19778	G	A	0.1696	0.0181	TRUE	25	+++?++++-++?++?+-+++??++????++?+?+++	46.2	44.6301	0.00644	0.0039279	-0.15911	0.0194125	2.479e-16	0.0248457	5.877e-11	688	FALSE	1
	cg19127747-chr6:31316695:SNP	cg19127747	Body;Body;Body;Body;Body;Body	NM_138274;NM_138273;NM_138275;NM_138272;NM_025260;NM_138277	C6orf25;C6orf25;C6orf25;C6orf25;C6orf25;C6orf25	S_Shore	chr6	31691750	chr6:31316695:SNP	rs9266001	375055	-0.211666	0.0144709	1.889e-48	20623	A	C	0.1375	0.0211	TRUE	26	---?-------?--?++---??--????--?-----	25.3	33.4652	0.1198	0.0018906	-0.209708	0.017666	1.68e-32	0.0193709	8.561e-28	688	FALSE	1
	cg19127747-chr6:31109460:SNP	cg19127747	Body;Body;Body;Body;Body;Body	NM_138274;NM_138273;NM_138275;NM_138272;NM_025260;NM_138277	C6orf25;C6orf25;C6orf25;C6orf25;C6orf25;C6orf25	S_Shore	chr6	31691750	chr6:31109460:SNP	rs1265088	582290	0.0842714	0.0096323	2.155e-18	21462	T	C	0.4999	0.0278	TRUE	26	++++++?+-++?++++-+++??++????+?+?++-+	3.5	25.8962	0.4132	8.83e-05	0.0835087	0.0098898	3.068e-17	0.0099776	3.012e-17	688	FALSE	1
	cg19127747-chr6:32146644:SNP	cg19127747	Body;Body;Body;Body;Body;Body	NM_138274;NM_138273;NM_138275;NM_138272;NM_025260;NM_138277	C6orf25;C6orf25;C6orf25;C6orf25;C6orf25;C6orf25	S_Shore	chr6	31691750	chr6:32146644:SNP	rs3134944	454894	-0.167595	0.0118828	3.591e-45	20623	T	C	0.2191	0.0296	TRUE	26	---?-------?--?-+---??--????--?-----	9.2	27.54	0.3295	0.0003812	-0.166061	0.0127514	9.058e-39	0.0130902	1.574e-37	688	FALSE	1
	cg19127747-chr6:31201472:SNP	cg19127747	Body;Body;Body;Body;Body;Body	NM_138274;NM_138273;NM_138275;NM_138272;NM_025260;NM_138277	C6orf25;C6orf25;C6orf25;C6orf25;C6orf25;C6orf25	S_Shore	chr6	31691750	chr6:31201472:SNP	rs3132531	490278	-0.123461	0.0111198	1.215e-28	20619	T	C	0.2716	0.0218	TRUE	26	---?-------?--?-+---??--????--?---+-	7.1	26.9247	0.3597	0.0002527	-0.122373	0.0117387	1.91e-25	0.0119759	6.407e-25	688	FALSE	1
	cg19127747-chr6:31329642:SNP	cg19127747	Body;Body;Body;Body;Body;Body	NM_138274;NM_138273;NM_138275;NM_138272;NM_025260;NM_138277	C6orf25;C6orf25;C6orf25;C6orf25;C6orf25;C6orf25	S_Shore	chr6	31691750	chr6:31329642:SNP	rs2596547	362108	-0.216774	0.014544	3.073e-50	20587	T	C	0.1367	0.0214	TRUE	26	-----------?--?++---??--?????-?-----	25.1	33.3686	0.1221	0.0018891	-0.216318	0.0177458	3.522e-34	0.0194126	5.934e-29	688	FALSE	1
	cg19127747-chr6:32285228:SNP	cg19127747	Body;Body;Body;Body;Body;Body	NM_138274;NM_138273;NM_138275;NM_138272;NM_025260;NM_138277	C6orf25;C6orf25;C6orf25;C6orf25;C6orf25;C6orf25	S_Shore	chr6	31691750	chr6:32285228:SNP	rs114771365	593478	-0.153407	0.0127766	3.272e-33	17310	A	G	0.2318	0.0209	TRUE	24	---?----?--?--?-+---???-????--?-----	40.4	38.6036	0.02192	0.0026965	-0.151224	0.0172954	2.258e-18	0.0214445	8.45e-13	688	FALSE	1
	cg19127747-chr6:31412513:SNP	cg19127747	Body;Body;Body;Body;Body;Body	NM_138274;NM_138273;NM_138275;NM_138272;NM_025260;NM_138277	C6orf25;C6orf25;C6orf25;C6orf25;C6orf25;C6orf25	S_Shore	chr6	31691750	chr6:31412513:SNP	rs2395004	279237	-0.0760968	0.0099114	1.62e-14	20064	C	G	0.4773	0.0317	TRUE	25	---?----?--?--?+--+-??--????++?-----	9.4	26.4994	0.3283	0.0002612	-0.0743009	0.0106351	2.821e-12	0.0109436	3.562e-12	688	FALSE	1
	cg19127747-chr6:32261507:SNP	cg19127747	Body;Body;Body;Body;Body;Body	NM_138274;NM_138273;NM_138275;NM_138272;NM_025260;NM_138277	C6orf25;C6orf25;C6orf25;C6orf25;C6orf25;C6orf25	S_Shore	chr6	31691750	chr6:32261507:SNP	rs3749966	569757	-0.144661	0.0125415	8.83e-31	17316	C	T	0.2437	0.0226	TRUE	24	+++?++++?++?++?+-+++???++????+?+++++	51.9	47.8352	0.001756	0.0041356	-0.142169	0.0189805	6.875e-14	0.0260837	2.922e-08	688	FALSE	1
	cg19127747-chr6:32442538:INDEL	cg19127747	Body;Body;Body;Body;Body;Body	NM_138274;NM_138273;NM_138275;NM_138272;NM_025260;NM_138277	C6orf25;C6orf25;C6orf25;C6orf25;C6orf25;C6orf25	S_Shore	chr6	31691750	chr6:32442538:INDEL	chr6.32442538	750788	-0.124633	0.0146709	1.975e-17	13604	D	I	0.2283	0.0354	TRUE	20	---?---???-?--?-----???-????-???--+-	37.7	30.5094	0.04566	0.002658	-0.12575	0.0194704	1.057e-10	0.0235579	1.22e-07	688	FALSE	1
	cg19127747-chr6:31332496:SNP	cg19127747	Body;Body;Body;Body;Body;Body	NM_138274;NM_138273;NM_138275;NM_138272;NM_025260;NM_138277	C6orf25;C6orf25;C6orf25;C6orf25;C6orf25;C6orf25	S_Shore	chr6	31691750	chr6:31332496:SNP	rs2523549	359254	-0.138815	0.0117162	2.201e-32	21107	A	G	0.2255	0.0269	TRUE	27	---?-------?--?++---??---???--?-----	34.6	39.7487	0.04128	0.0020047	-0.140747	0.0153616	5.083e-20	0.0179116	9.191e-15	688	FALSE	1
	cg19127747-chr6:32581305:SNP	cg19127747	Body;Body;Body;Body;Body;Body	NM_138274;NM_138273;NM_138275;NM_138272;NM_025260;NM_138277	C6orf25;C6orf25;C6orf25;C6orf25;C6orf25;C6orf25	S_Shore	chr6	31691750	chr6:32581305:SNP	rs9271289	889555	-0.0938768	0.0102717	6.283e-20	19344	T	C	0.4265	0.0434	TRUE	24	---?----?--?-+?-+---??--????-??---+-	0	21.6515	0.5414	0	-0.0938768	0.0102717	6.283e-20	0.0102717	6.283e-20	688	FALSE	1
	cg19127747-chr6:32592774:SNP	cg19127747	Body;Body;Body;Body;Body;Body	NM_138274;NM_138273;NM_138275;NM_138272;NM_025260;NM_138277	C6orf25;C6orf25;C6orf25;C6orf25;C6orf25;C6orf25	S_Shore	chr6	31691750	chr6:32592774:SNP	rs9271668	901024	-0.15617	0.0158639	7.25e-23	11155	T	G	0.2284	0.0247	TRUE	14	?--???-???-??-??+---??-??????-???---	0	10.1756	0.6795	0	-0.15617	0.0158639	7.25e-23	0.0158639	7.25e-23	688	FALSE	1
	cg19127747-chr6:32237260:SNP	cg19127747	Body;Body;Body;Body;Body;Body	NM_138274;NM_138273;NM_138275;NM_138272;NM_025260;NM_138277	C6orf25;C6orf25;C6orf25;C6orf25;C6orf25;C6orf25	S_Shore	chr6	31691750	chr6:32237260:SNP	rs9268084	545510	-0.173138	0.0137218	1.686e-36	17308	G	A	0.1905	0.0199	TRUE	24	+++?++++?++?++?+-+++???+????++?+++++	39	37.7008	0.02742	0.0029314	-0.169629	0.0183732	2.646e-20	0.0224923	1.386e-14	688	FALSE	1
	cg19127747-chr6:32224792:SNP	cg19127747	Body;Body;Body;Body;Body;Body	NM_138274;NM_138273;NM_138275;NM_138272;NM_025260;NM_138277	C6orf25;C6orf25;C6orf25;C6orf25;C6orf25;C6orf25	S_Shore	chr6	31691750	chr6:32224792:SNP	rs9268012	533042	-0.143197	0.0126196	7.657e-30	17070	A	G	0.2438	0.0229	TRUE	24	---?----?--?--?-+---???--???--??----	51.5	47.4552	0.001963	0.0041253	-0.140448	0.0190443	1.646e-13	0.0260376	3.806e-08	688	FALSE	1
	cg19127747-chr6:32275621:SNP	cg19127747	Body;Body;Body;Body;Body;Body	NM_138274;NM_138273;NM_138275;NM_138272;NM_025260;NM_138277	C6orf25;C6orf25;C6orf25;C6orf25;C6orf25;C6orf25	S_Shore	chr6	31691750	chr6:32275621:SNP	rs9268178	583871	-0.225701	0.0168361	5.591e-41	16445	T	C	0.1263	0.0189	TRUE	23	---?--?-?--?--?-+---???-????--?-----	3.4	22.7836	0.414	0.0002362	-0.22591	0.0172455	3.308e-39	0.0174357	2.515e-38	688	FALSE	1
	cg19127747-chr6:31605448:SNP	cg19127747	Body;Body;Body;Body;Body;Body	NM_138274;NM_138273;NM_138275;NM_138272;NM_025260;NM_138277	C6orf25;C6orf25;C6orf25;C6orf25;C6orf25;C6orf25	S_Shore	chr6	31691750	chr6:31605448:SNP	rs7889	86302	0.107165	0.011065	3.491e-22	17292	C	G	0.3823	0.0413	TRUE	22	+++??++???+?-+?+++++??++????++?+++++	0	18.5931	0.6112	0	0.107165	0.011065	3.491e-22	0.011065	3.491e-22	688	FALSE	1
	cg19127747-chr6:31231539:SNP	cg19127747	Body;Body;Body;Body;Body;Body	NM_138274;NM_138273;NM_138275;NM_138272;NM_025260;NM_138277	C6orf25;C6orf25;C6orf25;C6orf25;C6orf25;C6orf25	S_Shore	chr6	31691750	chr6:31231539:SNP	rs2844625	460211	-0.154452	0.0131667	8.891e-32	15342	T	C	0.2527	0.029	TRUE	20	---?---???-??-?-+---??--????--???---	15.8	22.5627	0.2572	0.0006733	-0.15218	0.0149548	2.538e-24	0.0156356	5.172e-23	688	FALSE	1
	cg19127747-chr6:31183509:SNP	cg19127747	Body;Body;Body;Body;Body;Body	NM_138274;NM_138273;NM_138275;NM_138272;NM_025260;NM_138277	C6orf25;C6orf25;C6orf25;C6orf25;C6orf25;C6orf25	S_Shore	chr6	31691750	chr6:31183509:SNP	rs3132502	508241	-0.114785	0.0109186	7.542e-26	20582	A	G	0.2888	0.0253	TRUE	26	---?-------?--?-+---??--????--?---+-	0	24.6312	0.4832	0	-0.114785	0.0109186	7.542e-26	0.0109186	7.542e-26	688	FALSE	1
	cg19127747-chr6:31205392:SNP	cg19127747	Body;Body;Body;Body;Body;Body	NM_138274;NM_138273;NM_138275;NM_138272;NM_025260;NM_138277	C6orf25;C6orf25;C6orf25;C6orf25;C6orf25;C6orf25	S_Shore	chr6	31691750	chr6:31205392:SNP	rs3130530	486358	-0.132319	0.011272	8.071e-32	20624	G	A	0.2602	0.0249	TRUE	26	+++?+++++++?++?+-+-+??++????++?+++-+	22.3	32.1827	0.1528	0.0009693	-0.129071	0.0133294	3.556e-22	0.0145106	7.596e-20	688	FALSE	1
	cg19127747-chr6:32445499:SNP	cg19127747	Body;Body;Body;Body;Body;Body	NM_138274;NM_138273;NM_138275;NM_138272;NM_025260;NM_138277	C6orf25;C6orf25;C6orf25;C6orf25;C6orf25;C6orf25	S_Shore	chr6	31691750	chr6:32445499:SNP	rs9269143	753749	-0.123108	0.014735	6.554e-17	13597	T	C	0.2261	0.0366	TRUE	20	---?---???-?--?+----???-????-???--+-	37.3	30.3207	0.04786	0.0026381	-0.123135	0.019506	2.743e-10	0.0235146	1.646e-07	688	FALSE	1
	cg19127747-chr6:31413809:SNP	cg19127747	Body;Body;Body;Body;Body;Body	NM_138274;NM_138273;NM_138275;NM_138272;NM_025260;NM_138277	C6orf25;C6orf25;C6orf25;C6orf25;C6orf25;C6orf25	S_Shore	chr6	31691750	chr6:31413809:SNP	rs9267091	277941	-0.124637	0.0116329	8.731e-27	20046	A	G	0.2418	0.0254	TRUE	25	---?----?--?+-?-+---??--????--?----+	19.9	29.9688	0.1858	0.000859	-0.121801	0.0135036	1.884e-19	0.014526	9.464e-18	688	FALSE	1
	cg19127747-chr6:32227259:SNP	cg19127747	Body;Body;Body;Body;Body;Body	NM_138274;NM_138273;NM_138275;NM_138272;NM_025260;NM_138277	C6orf25;C6orf25;C6orf25;C6orf25;C6orf25;C6orf25	S_Shore	chr6	31691750	chr6:32227259:SNP	rs200269610	535509	-0.157274	0.0162848	4.56e-22	9989	G	C	0.2492	0.0236	TRUE	16	?++??++???+??+??-+++???++????+???+++	46.9	28.2476	0.02007	0.0038278	-0.156789	0.0234632	2.351e-11	0.0306672	2.922e-07	688	FALSE	1
	cg19127747-chr6:32285362:SNP	cg19127747	Body;Body;Body;Body;Body;Body	NM_138274;NM_138273;NM_138275;NM_138272;NM_025260;NM_138277	C6orf25;C6orf25;C6orf25;C6orf25;C6orf25;C6orf25	S_Shore	chr6	31691750	chr6:32285362:SNP	rs116667074	593612	-0.225044	0.0168318	9.035e-41	16449	T	C	0.1262	0.0189	TRUE	23	---?--?-?--?--?-+---???-????--?-----	4.3	22.9797	0.4029	0.0002952	-0.225293	0.0173413	1.363e-38	0.0175814	1.636e-37	688	FALSE	1
	cg19127747-chr6:32238517:SNP	cg19127747	Body;Body;Body;Body;Body;Body	NM_138274;NM_138273;NM_138275;NM_138272;NM_025260;NM_138277	C6orf25;C6orf25;C6orf25;C6orf25;C6orf25;C6orf25	S_Shore	chr6	31691750	chr6:32238517:SNP	rs7765109	546767	-0.143863	0.0123742	3.037e-31	17801	A	G	0.2436	0.0223	TRUE	25	---?----?--?--?-+---???--???--?-----	50.7	48.6823	0.002076	0.0039919	-0.141463	0.0184742	1.898e-14	0.0251001	9.951e-09	688	FALSE	1
	cg19127747-chr6:32281360:SNP	cg19127747	Body;Body;Body;Body;Body;Body	NM_138274;NM_138273;NM_138275;NM_138272;NM_025260;NM_138277	C6orf25;C6orf25;C6orf25;C6orf25;C6orf25;C6orf25	S_Shore	chr6	31691750	chr6:32281360:SNP	rs1018434	589610	-0.150062	0.0125213	4.28e-33	17799	C	T	0.2366	0.0229	TRUE	25	+++?++++?++?++?+-+++???++???++?+++++	45.1	43.7446	0.008168	0.0032697	-0.148456	0.0176873	4.725e-17	0.0228224	4.859e-11	688	FALSE	1
	cg19127747-chr6:32582435:SNP	cg19127747	Body;Body;Body;Body;Body;Body	NM_138274;NM_138273;NM_138275;NM_138272;NM_025260;NM_138277	C6orf25;C6orf25;C6orf25;C6orf25;C6orf25;C6orf25	S_Shore	chr6	31691750	chr6:32582435:SNP	rs7451962	890685	-0.0937186	0.0105586	6.926e-19	18167	A	G	0.433	0.035	TRUE	23	---?----?-??-+?-+---??--????-??---+-	0	21.5861	0.4848	0	-0.0937186	0.0105586	6.926e-19	0.0105586	6.926e-19	688	FALSE	1
	cg19127747-chr6:32237697:INDEL	cg19127747	Body;Body;Body;Body;Body;Body	NM_138274;NM_138273;NM_138275;NM_138272;NM_025260;NM_138277	C6orf25;C6orf25;C6orf25;C6orf25;C6orf25;C6orf25	S_Shore	chr6	31691750	chr6:32237697:INDEL	chr6.32237697	545947	-0.126732	0.0137827	3.75e-20	14324	I	D	0.2446	0.0242	TRUE	21	+++?+++???+?++?+-+++???+????++??++++	46.3	37.2541	0.01091	0.0035044	-0.1248	0.0197874	2.844e-10	0.0256732	7.959e-07	688	FALSE	1
	cg19127747-chr6:31377978:SNP	cg19127747	Body;Body;Body;Body;Body;Body	NM_138274;NM_138273;NM_138275;NM_138272;NM_025260;NM_138277	C6orf25;C6orf25;C6orf25;C6orf25;C6orf25;C6orf25	S_Shore	chr6	31691750	chr6:31377978:SNP	rs2523495	313772	-0.192526	0.0157918	3.449e-34	16990	T	C	0.1385	0.0208	TRUE	22	---??-??-?-?--?++---??--????--?-----	5.5	22.2216	0.3868	0.0003296	-0.191548	0.0165333	4.878e-31	0.0167104	1.03e-30	688	FALSE	1
	cg19127747-chr6:32578229:SNP	cg19127747	Body;Body;Body;Body;Body;Body	NM_138274;NM_138273;NM_138275;NM_138272;NM_025260;NM_138277	C6orf25;C6orf25;C6orf25;C6orf25;C6orf25;C6orf25	S_Shore	chr6	31691750	chr6:32578229:SNP	rs2858864	886479	-0.107063	0.0115478	1.839e-20	18329	T	C	0.2873	0.0348	TRUE	23	---?---??--?--?-+---??---???-???--+-	0	21.8877	0.4666	0	-0.107063	0.0115478	1.839e-20	0.0115478	1.839e-20	688	FALSE	1
	cg19127747-chr6:32588703:SNP	cg19127747	Body;Body;Body;Body;Body;Body	NM_138274;NM_138273;NM_138275;NM_138272;NM_025260;NM_138277	C6orf25;C6orf25;C6orf25;C6orf25;C6orf25;C6orf25	S_Shore	chr6	31691750	chr6:32588703:SNP	rs76351919	896953	-0.134538	0.0121231	1.288e-28	19338	C	G	0.2308	0.0302	TRUE	24	---?----?--?+-?-+---??--????--??----	19.2	28.4523	0.1992	0.0008573	-0.134251	0.0140314	1.091e-21	0.0149969	2.938e-19	688	FALSE	1
	cg19127747-chr6:31331954:SNP	cg19127747	Body;Body;Body;Body;Body;Body	NM_138274;NM_138273;NM_138275;NM_138272;NM_025260;NM_138277	C6orf25;C6orf25;C6orf25;C6orf25;C6orf25;C6orf25	S_Shore	chr6	31691750	chr6:31331954:SNP	rs2523552	359796	-0.138693	0.0117146	2.443e-32	21107	T	C	0.2256	0.0269	TRUE	27	---?-------?--?++---??---???--?-----	34.7	39.7973	0.04084	0.0020112	-0.140623	0.0153691	5.706e-20	0.0179311	1.036e-14	688	FALSE	1
	cg19127747-chr6:32583005:SNP	cg19127747	Body;Body;Body;Body;Body;Body	NM_138274;NM_138273;NM_138275;NM_138272;NM_025260;NM_138277	C6orf25;C6orf25;C6orf25;C6orf25;C6orf25;C6orf25	S_Shore	chr6	31691750	chr6:32583005:SNP	rs6917212	891255	-0.0924023	0.0105364	1.789e-18	18169	G	C	0.44	0.0359	TRUE	23	+++?++++?+??+-?+-+++??++????-??+++-+	0	20.9834	0.5218	0	-0.0924023	0.0105364	1.789e-18	0.0105364	1.789e-18	688	FALSE	1
	cg19127747-chr6:31141523:SNP	cg19127747	Body;Body;Body;Body;Body;Body	NM_138274;NM_138273;NM_138275;NM_138272;NM_025260;NM_138277	C6orf25;C6orf25;C6orf25;C6orf25;C6orf25;C6orf25	S_Shore	chr6	31691750	chr6:31141523:SNP	rs887468	550227	-0.127296	0.0110406	9.335e-31	20628	T	C	0.2756	0.0262	TRUE	26	---?-------?--?-+---??---????-?-----	0	24.6366	0.4829	0	-0.127296	0.0110406	9.335e-31	0.0110406	9.335e-31	688	FALSE	1
	cg19127747-chr6:32581193:SNP	cg19127747	Body;Body;Body;Body;Body;Body	NM_138274;NM_138273;NM_138275;NM_138272;NM_025260;NM_138277	C6orf25;C6orf25;C6orf25;C6orf25;C6orf25;C6orf25	S_Shore	chr6	31691750	chr6:32581193:SNP	rs9271285	889443	-0.0920831	0.0104754	1.491e-18	18619	G	A	0.426	0.0444	TRUE	23	+++?++++?++?+-?+-+++??++????+???++-+	0	21.2095	0.5078	0	-0.0920831	0.0104754	1.491e-18	0.0104754	1.491e-18	688	FALSE	1
	cg19127747-chr6:31794592:SNP	cg19127747	Body;Body;Body;Body;Body;Body	NM_138274;NM_138273;NM_138275;NM_138272;NM_025260;NM_138277	C6orf25;C6orf25;C6orf25;C6orf25;C6orf25;C6orf25	S_Shore	chr6	31691750	chr6:31794592:SNP	rs2763979	102842	-0.101988	0.009809	2.55e-25	22458	T	C	0.3592	0.0257	TRUE	27	-----+?----?--------??--?????-------	0	12.8472	0.9853	0	-0.101988	0.009809	2.55e-25	0.009809	2.55e-25	688	FALSE	1
	cg19127747-chr6:31187075:SNP	cg19127747	Body;Body;Body;Body;Body;Body	NM_138274;NM_138273;NM_138275;NM_138272;NM_025260;NM_138277	C6orf25;C6orf25;C6orf25;C6orf25;C6orf25;C6orf25	S_Shore	chr6	31691750	chr6:31187075:SNP	rs3130467	504675	-0.116826	0.0111697	1.329e-25	19786	T	C	0.2876	0.0253	TRUE	25	---?-------?--?-+---??---????-?-?-+-	2.1	24.5208	0.4322	6.92e-05	-0.116507	0.0113567	1.079e-24	0.0114121	1.353e-24	688	FALSE	1
	cg19127747-chr6:32261252:SNP	cg19127747	Body;Body;Body;Body;Body;Body	NM_138274;NM_138273;NM_138275;NM_138272;NM_025260;NM_138277	C6orf25;C6orf25;C6orf25;C6orf25;C6orf25;C6orf25	S_Shore	chr6	31691750	chr6:32261252:SNP	rs7775397	569502	-0.225574	0.0171192	1.196e-39	15964	G	T	0.1259	0.0191	TRUE	22	+++?++?+?++?++?+-+++???+?????+?+++++	7.7	22.7422	0.3579	0.0005447	-0.226028	0.01807	6.71e-36	0.0185395	4.645e-34	688	FALSE	1
	cg19127747-chr6:32276795:SNP	cg19127747	Body;Body;Body;Body;Body;Body	NM_138274;NM_138273;NM_138275;NM_138272;NM_025260;NM_138277	C6orf25;C6orf25;C6orf25;C6orf25;C6orf25;C6orf25	S_Shore	chr6	31691750	chr6:32276795:SNP	rs9268190	585045	-0.149291	0.0125285	9.759e-33	17796	T	C	0.2363	0.0229	TRUE	25	---?----?--?--?-+---???--???--?-----	44.6	43.3248	0.009131	0.003204	-0.147573	0.0176112	5.316e-17	0.0226165	4.085e-11	688	FALSE	1
	cg19127747-chr6:31348832:INDEL	cg19127747	Body;Body;Body;Body;Body;Body	NM_138274;NM_138273;NM_138275;NM_138272;NM_025260;NM_138277	C6orf25;C6orf25;C6orf25;C6orf25;C6orf25;C6orf25	S_Shore	chr6	31691750	chr6:31348832:INDEL	chr6.31348832	342918	-0.200062	0.0167804	9.046e-33	14868	D	I	0.1404	0.019	TRUE	19	---??-????-?--?++---??--????--???---	21.5	22.9407	0.1929	0.0015308	-0.197103	0.0200746	9.37e-23	0.0213863	8.384e-21	688	FALSE	1
	cg19127747-chr6:32238013:SNP	cg19127747	Body;Body;Body;Body;Body;Body	NM_138274;NM_138273;NM_138275;NM_138272;NM_025260;NM_138277	C6orf25;C6orf25;C6orf25;C6orf25;C6orf25;C6orf25	S_Shore	chr6	31691750	chr6:32238013:SNP	rs3096673	546263	-0.143959	0.0125426	1.71e-30	17314	C	T	0.2436	0.0226	TRUE	24	+++?++++?++?++?+-+++???++????+?+++++	52.6	48.5212	0.001434	0.0042506	-0.141347	0.0191219	1.448e-13	0.0264602	5.31e-08	688	FALSE	1
	cg19127747-chr6:31219934:SNP	cg19127747	Body;Body;Body;Body;Body;Body	NM_138274;NM_138273;NM_138275;NM_138272;NM_025260;NM_138277	C6orf25;C6orf25;C6orf25;C6orf25;C6orf25;C6orf25	S_Shore	chr6	31691750	chr6:31219934:SNP	rs9264183	471816	-0.109153	0.0128324	1.8e-17	12265	G	A	0.4582	0.0345	TRUE	16	?++??++???+??+??-+++??++?????+???+++	6	15.9552	0.385	0.0001754	-0.108385	0.01349	9.402e-16	0.0136495	1.277e-15	688	FALSE	1
	cg19127747-chr6:31313030:SNP	cg19127747	Body;Body;Body;Body;Body;Body	NM_138274;NM_138273;NM_138275;NM_138272;NM_025260;NM_138277	C6orf25;C6orf25;C6orf25;C6orf25;C6orf25;C6orf25	S_Shore	chr6	31691750	chr6:31313030:SNP	rs2394982	378720	-0.113842	0.01142	2.089e-23	19264	T	C	0.2788	0.0411	TRUE	24	---?----?--?--?-+---??--????--??----	8.3	25.0762	0.3464	0.0002888	-0.112667	0.0121563	1.893e-20	0.0124509	6.055e-20	688	FALSE	1
	cg19127747-chr6:31231176:SNP	cg19127747	Body;Body;Body;Body;Body;Body	NM_138274;NM_138273;NM_138275;NM_138272;NM_025260;NM_138277	C6orf25;C6orf25;C6orf25;C6orf25;C6orf25;C6orf25	S_Shore	chr6	31691750	chr6:31231176:SNP	rs2524116	460574	-0.147737	0.0117265	2.149e-36	19057	T	C	0.2556	0.0234	TRUE	24	---?-------?--?-+---??--????--???---	21.5	29.3011	0.1705	0.0009258	-0.144634	0.0138082	1.131e-25	0.0149391	4.631e-23	688	FALSE	1
	cg19127747-chr6:31138107:SNP	cg19127747	Body;Body;Body;Body;Body;Body	NM_138274;NM_138273;NM_138275;NM_138272;NM_025260;NM_138277	C6orf25;C6orf25;C6orf25;C6orf25;C6orf25;C6orf25	S_Shore	chr6	31691750	chr6:31138107:SNP	rs1062630	553643	-0.138471	0.0115515	4.14e-33	20617	A	G	0.243	0.0258	TRUE	26	---?-------?--?-+---??--????--?-----	0	22.455	0.6094	0	-0.138471	0.0115515	4.14e-33	0.0115515	4.14e-33	688	FALSE	1
	cg19127747-chr6:32446203:SNP	cg19127747	Body;Body;Body;Body;Body;Body	NM_138274;NM_138273;NM_138275;NM_138272;NM_025260;NM_138277	C6orf25;C6orf25;C6orf25;C6orf25;C6orf25;C6orf25	S_Shore	chr6	31691750	chr6:32446203:SNP	rs6925580	754453	-0.122502	0.0147839	1.169e-16	13595	C	A	0.2247	0.0382	TRUE	20	+++?+++???+?++?-++++???+????+???++-+	43.2	33.4759	0.02117	0.0033947	-0.12257	0.0206206	2.78e-09	0.0260475	2.563e-06	688	FALSE	1
	cg19127747-chr6:32280344:SNP	cg19127747	Body;Body;Body;Body;Body;Body	NM_138274;NM_138273;NM_138275;NM_138272;NM_025260;NM_138277	C6orf25;C6orf25;C6orf25;C6orf25;C6orf25;C6orf25	S_Shore	chr6	31691750	chr6:32280344:SNP	rs9268206	588594	-0.143568	0.0123942	4.997e-31	17800	G	A	0.2432	0.0227	TRUE	25	+++?-+++?++?++?+-+++???++???++?+++++	49.4	47.4446	0.002955	0.0038044	-0.141256	0.0182655	1.046e-14	0.0245015	4.641e-09	688	FALSE	1
	cg19127747-chr6:32582938:INDEL	cg19127747	Body;Body;Body;Body;Body;Body	NM_138274;NM_138273;NM_138275;NM_138272;NM_025260;NM_138277	C6orf25;C6orf25;C6orf25;C6orf25;C6orf25;C6orf25	S_Shore	chr6	31691750	chr6:32582938:INDEL	chr6.32582938	891188	-0.102524	0.0126126	4.339e-16	15192	D	I	0.2925	0.0317	TRUE	20	---?---?????--?-+---??--????-???--+-	10	21.1025	0.3312	0.0003645	-0.10085	0.0136787	1.671e-13	0.0140083	2.502e-13	688	FALSE	1
	cg19127747-chr6:31315339:SNP	cg19127747	Body;Body;Body;Body;Body;Body	NM_138274;NM_138273;NM_138275;NM_138272;NM_025260;NM_138277	C6orf25;C6orf25;C6orf25;C6orf25;C6orf25;C6orf25	S_Shore	chr6	31691750	chr6:31315339:SNP	rs9265954	376411	-0.214945	0.0146446	8.998e-49	19899	T	C	0.1389	0.0209	TRUE	25	---?-------?--?++---??--????--??----	16	28.5659	0.2369	0.0010474	-0.214053	0.0166278	6.37e-38	0.0174307	6.137e-35	688	FALSE	1
	cg19127747-chr6:31714031:SNP	cg19127747	Body;Body;Body;Body;Body;Body	NM_138274;NM_138273;NM_138275;NM_138272;NM_025260;NM_138277	C6orf25;C6orf25;C6orf25;C6orf25;C6orf25;C6orf25	S_Shore	chr6	31691750	chr6:31714031:SNP	rs3132443	22281	-0.253656	0.0142928	1.813e-70	22944	A	G	0.1252	0.0197	TRUE	28	------?----?----+---??--????--------	10.3	30.0951	0.3099	0.0006692	-0.253235	0.0154714	3.238e-60	0.0159312	4.462e-57	688	FALSE	1
	cg19127747-chr6:31144824:INDEL	cg19127747	Body;Body;Body;Body;Body;Body	NM_138274;NM_138273;NM_138275;NM_138272;NM_025260;NM_138277	C6orf25;C6orf25;C6orf25;C6orf25;C6orf25;C6orf25	S_Shore	chr6	31691750	chr6:31144824:INDEL	chr6.31144824	546926	-0.112488	0.013224	1.795e-17	12263	I	D	0.3624	0.053	TRUE	16	?++??++???+??+??-+-+??++?????+???+++	30.1	21.4684	0.1225	0.0012619	-0.105409	0.0168658	4.109e-10	0.0189266	2.792e-09	688	FALSE	1
	cg19127747-chr6:32239651:SNP	cg19127747	Body;Body;Body;Body;Body;Body	NM_138274;NM_138273;NM_138275;NM_138272;NM_025260;NM_138277	C6orf25;C6orf25;C6orf25;C6orf25;C6orf25;C6orf25	S_Shore	chr6	31691750	chr6:32239651:SNP	rs3115557	547901	-0.155718	0.0127829	3.888e-34	17309	T	C	0.2309	0.0216	TRUE	24	---?----?--?--?-+---???--????-?-----	44.6	41.4814	0.01043	0.0031973	-0.15408	0.0179784	1.032e-17	0.0230544	1.435e-11	688	FALSE	1
	cg19127747-chr6:31589264:SNP	cg19127747	Body;Body;Body;Body;Body;Body	NM_138274;NM_138273;NM_138275;NM_138272;NM_025260;NM_138277	C6orf25;C6orf25;C6orf25;C6orf25;C6orf25;C6orf25	S_Shore	chr6	31691750	chr6:31589264:SNP	rs3115665	102486	-0.173572	0.0124779	5.479e-44	20560	G	C	0.1983	0.0189	TRUE	26	++++?++++++?++?+-+++??++????++?+++++	0.9	25.2343	0.4493	3.88e-05	-0.173615	0.0125705	2.178e-43	0.0125949	3.307e-43	688	FALSE	1
	cg19127747-chr6:31712196:SNP	cg19127747	Body;Body;Body;Body;Body;Body	NM_138274;NM_138273;NM_138275;NM_138272;NM_025260;NM_138277	C6orf25;C6orf25;C6orf25;C6orf25;C6orf25;C6orf25	S_Shore	chr6	31691750	chr6:31712196:SNP	rs3132445	20446	-0.255826	0.0140152	1.942e-74	23806	A	G	0.125	0.0194	TRUE	29	-----------?----+---??--????--------	10.2	31.1697	0.3096	0.0006572	-0.255631	0.0151432	6.222e-64	0.0156018	2.001e-60	688	FALSE	1
	cg19127747-chr6:31415461:SNP	cg19127747	Body;Body;Body;Body;Body;Body	NM_138274;NM_138273;NM_138275;NM_138272;NM_025260;NM_138277	C6orf25;C6orf25;C6orf25;C6orf25;C6orf25;C6orf25	S_Shore	chr6	31691750	chr6:31415461:SNP	rs9267105	276289	-0.103746	0.0143404	4.672e-13	11349	G	A	0.2978	0.0303	TRUE	15	?++??++???+??+??-++???++?????+???+++	4	14.5814	0.4074	0.0001345	-0.102475	0.0148389	4.992e-12	0.0149359	3.756e-12	688	FALSE	1
	cg19127747-chr6:31147634:SNP	cg19127747	Body;Body;Body;Body;Body;Body	NM_138274;NM_138273;NM_138275;NM_138272;NM_025260;NM_138277	C6orf25;C6orf25;C6orf25;C6orf25;C6orf25;C6orf25	S_Shore	chr6	31691750	chr6:31147634:SNP	rs3095236	544116	-0.135452	0.0145723	1.469e-20	12265	A	G	0.2657	0.0335	TRUE	16	?--??--???-??-??+---??--?????-???---	0	11.0727	0.7474	0	-0.135452	0.0145723	1.469e-20	0.0145723	1.469e-20	688	FALSE	1
	cg19127747-chr6:31580539:SNP	cg19127747	Body;Body;Body;Body;Body;Body	NM_138274;NM_138273;NM_138275;NM_138272;NM_025260;NM_138277	C6orf25;C6orf25;C6orf25;C6orf25;C6orf25;C6orf25	S_Shore	chr6	31691750	chr6:31580539:SNP	rs2471960	111211	-0.0942381	0.0105716	4.909e-19	21065	A	G	0.314	0.0292	TRUE	27	-----------?--?-+---??--????+-?-----	0	20.0374	0.7898	0	-0.0942381	0.0105716	4.909e-19	0.0105716	4.909e-19	688	FALSE	1
	cg19127747-chr6:31202680:SNP	cg19127747	Body;Body;Body;Body;Body;Body	NM_138274;NM_138273;NM_138275;NM_138272;NM_025260;NM_138277	C6orf25;C6orf25;C6orf25;C6orf25;C6orf25;C6orf25	S_Shore	chr6	31691750	chr6:31202680:SNP	rs3132521	489070	-0.123907	0.0111166	7.48e-29	20622	T	C	0.2717	0.0218	TRUE	26	---?-------?--?-+---??--????--?---+-	7	26.8856	0.3616	0.0002475	-0.122841	0.0117234	1.087e-25	0.011955	3.6e-25	688	FALSE	1
	cg19127747-chr6:32253670:INDEL	cg19127747	Body;Body;Body;Body;Body;Body	NM_138274;NM_138273;NM_138275;NM_138272;NM_025260;NM_138277	C6orf25;C6orf25;C6orf25;C6orf25;C6orf25;C6orf25	S_Shore	chr6	31691750	chr6:32253670:INDEL	chr6.32253670	561920	-0.135716	0.0140203	3.67e-22	14330	D	I	0.2324	0.0228	TRUE	21	---?---???-?--?-+---???-????--??----	32.7	29.7163	0.07458	0.0020421	-0.135324	0.0178349	3.259e-14	0.0208316	7.274e-11	688	FALSE	1
	cg19127747-chr6:32171134:INDEL	cg19127747	Body;Body;Body;Body;Body;Body	NM_138274;NM_138273;NM_138275;NM_138272;NM_025260;NM_138277	C6orf25;C6orf25;C6orf25;C6orf25;C6orf25;C6orf25	S_Shore	chr6	31691750	chr6:32171134:INDEL	chr6.32171134	479384	-0.186532	0.0146531	4.034e-37	17087	I	D	0.1584	0.0175	TRUE	22	+++?+++???+?++?--+++??++????++??++++	37	33.3233	0.04275	0.0028592	-0.183208	0.0197048	1.437e-20	0.0232518	1.038e-15	688	FALSE	1
	cg19127747-chr6:31350303:SNP	cg19127747	Body;Body;Body;Body;Body;Body	NM_138274;NM_138273;NM_138275;NM_138272;NM_025260;NM_138277	C6orf25;C6orf25;C6orf25;C6orf25;C6orf25;C6orf25	S_Shore	chr6	31691750	chr6:31350303:SNP	rs2844535	341447	-0.123579	0.0113955	2.116e-27	19184	G	T	0.2733	0.0196	TRUE	24	+++?++?+?++?++?+-+++??++????++?+++-+	0.2	23.0503	0.4578	7e-06	-0.123565	0.0114155	2.639e-27	0.0114204	2.74e-27	688	FALSE	1
	cg19127747-chr6:31218239:SNP	cg19127747	Body;Body;Body;Body;Body;Body	NM_138274;NM_138273;NM_138275;NM_138272;NM_025260;NM_138277	C6orf25;C6orf25;C6orf25;C6orf25;C6orf25;C6orf25	S_Shore	chr6	31691750	chr6:31218239:SNP	rs3130424	473511	-0.135056	0.011665	5.334e-31	19285	C	A	0.2594	0.0252	TRUE	24	+++?+++++++?++?+-+-+??++?????+?+?+-+	27.2	31.579	0.1092	0.0012477	-0.130967	0.0143646	7.695e-20	0.016016	3.382e-17	688	FALSE	1
	cg19127747-chr6:32582482:SNP	cg19127747	Body;Body;Body;Body;Body;Body	NM_138274;NM_138273;NM_138275;NM_138272;NM_025260;NM_138277	C6orf25;C6orf25;C6orf25;C6orf25;C6orf25;C6orf25	S_Shore	chr6	31691750	chr6:32582482:SNP	rs9271324	890732	-0.092428	0.0107713	9.411e-18	17443	G	C	0.4347	0.0391	TRUE	22	+++?++++?+??+-?+-+++??++????+???++-+	1.4	21.3029	0.4406	3.78e-05	-0.0921536	0.0108948	2.708e-17	0.0109267	2.699e-17	688	FALSE	1
	cg19127747-chr6:31317433:SNP	cg19127747	Body;Body;Body;Body;Body;Body	NM_138274;NM_138273;NM_138275;NM_138272;NM_025260;NM_138277	C6orf25;C6orf25;C6orf25;C6orf25;C6orf25;C6orf25	S_Shore	chr6	31691750	chr6:31317433:SNP	rs2523621	374317	-0.0939463	0.0100417	8.313e-21	20058	T	G	0.4369	0.0241	TRUE	25	---?----?--?--?-+-+-??--????--?---+-	23.9	31.5312	0.1391	0.0008076	-0.0920547	0.011997	1.679e-14	0.0131928	1.071e-12	688	FALSE	1
	cg19127747-chr6:31311211:SNP	cg19127747	Body;Body;Body;Body;Body;Body	NM_138274;NM_138273;NM_138275;NM_138272;NM_025260;NM_138277	C6orf25;C6orf25;C6orf25;C6orf25;C6orf25;C6orf25	S_Shore	chr6	31691750	chr6:31311211:SNP	rs2854011	380539	-0.196235	0.0158674	3.934e-35	16212	A	G	0.1461	0.0218	TRUE	21	---?--????-?--?++---??--????--??----	20.5	25.158	0.1955	0.0014139	-0.193946	0.0187615	4.772e-25	0.0199595	8.229e-23	688	FALSE	1
	cg19127747-chr6:32269590:INDEL	cg19127747	Body;Body;Body;Body;Body;Body	NM_138274;NM_138273;NM_138275;NM_138272;NM_025260;NM_138277	C6orf25;C6orf25;C6orf25;C6orf25;C6orf25;C6orf25	S_Shore	chr6	31691750	chr6:32269590:INDEL	chr6.32269590	577840	-0.151153	0.0166873	1.329e-19	9508	I	D	0.2503	0.0229	TRUE	15	?++??++???+??+??-+++???+?????+???+++	44.8	25.3799	0.031	0.0034741	-0.149711	0.0236085	2.277e-10	0.0302515	5.836e-07	688	FALSE	1
	cg19127747-chr6:31219922:SNP	cg19127747	Body;Body;Body;Body;Body;Body	NM_138274;NM_138273;NM_138275;NM_138272;NM_025260;NM_138277	C6orf25;C6orf25;C6orf25;C6orf25;C6orf25;C6orf25	S_Shore	chr6	31691750	chr6:31219922:SNP	rs9264181	471828	-0.10899	0.0128292	1.972e-17	12265	T	C	0.4581	0.0344	TRUE	16	?--??--???-??-??+---??--?????-???---	5.8	15.9308	0.3867	0.0001708	-0.108237	0.0134707	9.356e-16	0.0136254	1.254e-15	688	FALSE	1
	cg19127747-chr6:31348830:INDEL	cg19127747	Body;Body;Body;Body;Body;Body	NM_138274;NM_138273;NM_138275;NM_138272;NM_025260;NM_138277	C6orf25;C6orf25;C6orf25;C6orf25;C6orf25;C6orf25	S_Shore	chr6	31691750	chr6:31348830:INDEL	chr6.31348830	342920	-0.199852	0.016671	4.106e-33	15426	D	I	0.1387	0.0218	TRUE	20	---??-??-?-?--?++---??--????--???---	9.7	21.0347	0.3349	0.0006205	-0.198264	0.0181395	8.287e-28	0.0184563	2.526e-27	688	FALSE	1
	cg19127747-chr6:31426967:SNP	cg19127747	Body;Body;Body;Body;Body;Body	NM_138274;NM_138273;NM_138275;NM_138272;NM_025260;NM_138277	C6orf25;C6orf25;C6orf25;C6orf25;C6orf25;C6orf25	S_Shore	chr6	31691750	chr6:31426967:SNP	rs3093956	264783	-0.165516	0.0135221	1.89e-34	19232	C	T	0.1743	0.0224	TRUE	24	+++?++?++++?++?+-+++??++?????+?+++++	11.1	25.8716	0.307	0.0005622	-0.163624	0.0147492	1.345e-28	0.0152103	1.407e-27	688	FALSE	1
	cg19127747-chr6:32227850:SNP	cg19127747	Body;Body;Body;Body;Body;Body	NM_138274;NM_138273;NM_138275;NM_138272;NM_025260;NM_138277	C6orf25;C6orf25;C6orf25;C6orf25;C6orf25;C6orf25	S_Shore	chr6	31691750	chr6:32227850:SNP	rs149755989	536100	-0.143872	0.0126967	9.17e-30	17008	T	G	0.2414	0.0242	TRUE	24	---?----?--?--?-+---???--???--??----	53.4	49.3225	0.00113	0.0044935	-0.14075	0.019527	5.68e-13	0.0272275	1.264e-07	688	FALSE	1
	cg19127747-chr6:32223109:SNP	cg19127747	Body;Body;Body;Body;Body;Body	NM_138274;NM_138273;NM_138275;NM_138272;NM_025260;NM_138277	C6orf25;C6orf25;C6orf25;C6orf25;C6orf25;C6orf25	S_Shore	chr6	31691750	chr6:32223109:SNP	rs3130319	531359	-0.174614	0.0137164	4.01e-37	17302	G	A	0.1905	0.0198	TRUE	24	+++?++++?++?++?+-+++???+????++?+++++	40.1	38.3955	0.02309	0.0030674	-0.170687	0.0185456	3.461e-20	0.0228977	2.424e-14	688	FALSE	1
	cg19127747-chr6:32223785:SNP	cg19127747	Body;Body;Body;Body;Body;Body	NM_138274;NM_138273;NM_138275;NM_138272;NM_025260;NM_138277	C6orf25;C6orf25;C6orf25;C6orf25;C6orf25;C6orf25	S_Shore	chr6	31691750	chr6:32223785:SNP	rs6457515	532035	-0.139877	0.0125376	6.649e-29	17308	C	G	0.2446	0.0219	TRUE	24	---?----?--?--?-+---???-????--?-----	48.4	44.5534	0.004506	0.0035865	-0.13644	0.0182923	8.727e-14	0.0242866	8.44e-09	688	FALSE	1
	cg19127747-chr6:31626013:SNP	cg19127747	Body;Body;Body;Body;Body;Body	NM_138274;NM_138273;NM_138275;NM_138272;NM_025260;NM_138277	C6orf25;C6orf25;C6orf25;C6orf25;C6orf25;C6orf25	S_Shore	chr6	31691750	chr6:31626013:SNP	rs3132449	65737	-0.253213	0.0144966	2.556e-68	22457	T	C	0.1247	0.0202	TRUE	27	------?----?----+---??--?????-------	7.1	27.98	0.3594	0.0004414	-0.253104	0.0153153	2.376e-61	0.0156006	3.047e-59	688	FALSE	1
	cg19127747-chr6:32147696:SNP	cg19127747	Body;Body;Body;Body;Body;Body	NM_138274;NM_138273;NM_138275;NM_138272;NM_025260;NM_138277	C6orf25;C6orf25;C6orf25;C6orf25;C6orf25;C6orf25	S_Shore	chr6	31691750	chr6:32147696:SNP	rs3130349	455946	-0.175952	0.0126502	5.585e-44	20138	A	G	0.1881	0.0274	TRUE	25	---?----+--?--?-+---??--?????-?---+-	37	38.0902	0.03394	0.0024051	-0.169789	0.0169291	1.132e-23	0.020077	1.887e-18	688	FALSE	1
	cg19127747-chr6:31671557:SNP	cg19127747	Body;Body;Body;Body;Body;Body	NM_138274;NM_138273;NM_138275;NM_138272;NM_025260;NM_138277	C6orf25;C6orf25;C6orf25;C6orf25;C6orf25;C6orf25	S_Shore	chr6	31691750	chr6:31671557:SNP	rs9267544	20193	-0.25828	0.014024	9.595e-76	23795	A	C	0.1252	0.0192	TRUE	29	-----------?----+---??--????--------	11	31.4573	0.2972	0.0007177	-0.258227	0.0152456	2.368e-64	0.0157556	2.15e-60	688	TRUE	1
	cg19127747-chr6:31219357:SNP	cg19127747	Body;Body;Body;Body;Body;Body	NM_138274;NM_138273;NM_138275;NM_138272;NM_025260;NM_138277	C6orf25;C6orf25;C6orf25;C6orf25;C6orf25;C6orf25	S_Shore	chr6	31691750	chr6:31219357:SNP	rs3130432	472393	-0.0899869	0.0101647	8.529e-19	19775	A	G	0.4479	0.0384	TRUE	25	---?-------?--?-+---??--????-+?-?---	20.4	30.1648	0.1793	0.0006784	-0.0895675	0.0118592	4.268e-14	0.0127757	1.873e-12	688	FALSE	1
	cg19127747-chr6:31228084:SNP	cg19127747	Body;Body;Body;Body;Body;Body	NM_138274;NM_138273;NM_138275;NM_138272;NM_025260;NM_138277	C6orf25;C6orf25;C6orf25;C6orf25;C6orf25;C6orf25	S_Shore	chr6	31691750	chr6:31228084:SNP	rs2844630	463666	-0.136268	0.012515	1.31e-27	16660	T	G	0.2541	0.0261	TRUE	22	---?--??-?-?--?-+-+-??--????--?-?---	24.4	27.792	0.1461	0.0011481	-0.131512	0.0151431	3.8e-18	0.0165628	1.914e-16	688	FALSE	1
	cg19127747-chr6:31587083:SNP	cg19127747	Body;Body;Body;Body;Body;Body	NM_138274;NM_138273;NM_138275;NM_138272;NM_025260;NM_138277	C6orf25;C6orf25;C6orf25;C6orf25;C6orf25;C6orf25	S_Shore	chr6	31691750	chr6:31587083:SNP	rs3130621	104667	-0.171024	0.0127974	9.819e-41	19700	C	T	0.1968	0.0186	TRUE	25	++++?+?+-++?++?+-+++??++????++?+++++	0.4	24.1061	0.4555	1.86e-05	-0.171041	0.0128435	1.836e-40	0.012854	2.161e-40	688	FALSE	1
	cg19127747-chr6:31323500:INDEL	cg19127747	Body;Body;Body;Body;Body;Body	NM_138274;NM_138273;NM_138275;NM_138272;NM_025260;NM_138277	C6orf25;C6orf25;C6orf25;C6orf25;C6orf25;C6orf25	S_Shore	chr6	31691750	chr6:31323500:INDEL	chr6.31323500	368250	-0.197544	0.0155532	5.825e-37	17129	D	I	0.143	0.0209	TRUE	22	---??--?-?-?--?++---??--????--??----	31.6	30.7105	0.07861	0.0025426	-0.193103	0.0200628	6.273e-22	0.0227451	3.783e-18	688	FALSE	1
	cg19127747-chr6:31318705:SNP	cg19127747	Body;Body;Body;Body;Body;Body	NM_138274;NM_138273;NM_138275;NM_138272;NM_025260;NM_138277	C6orf25;C6orf25;C6orf25;C6orf25;C6orf25;C6orf25	S_Shore	chr6	31691750	chr6:31318705:SNP	rs2854002	373045	-0.17106	0.0132203	2.706e-38	20579	G	A	0.166	0.018	TRUE	26	+++?+++++++?++?--+++??++????++?+++++	36.6	39.4245	0.03339	0.002681	-0.169483	0.0175721	5.163e-22	0.0208482	2.306e-16	688	FALSE	1
	cg19127747-chr6:32295652:SNP	cg19127747	Body;Body;Body;Body;Body;Body	NM_138274;NM_138273;NM_138275;NM_138272;NM_025260;NM_138277	C6orf25;C6orf25;C6orf25;C6orf25;C6orf25;C6orf25	S_Shore	chr6	31691750	chr6:32295652:SNP	rs4392743	603902	-0.224453	0.0168131	1.186e-40	16446	C	T	0.1263	0.019	TRUE	23	+++?++?+?++?++?+-+++???+????++?+++++	3.5	22.7912	0.4136	0.0002378	-0.224679	0.0172253	6.917e-39	0.0174177	5.364e-38	688	FALSE	1
	cg19127747-chr6:31210601:SNP	cg19127747	Body;Body;Body;Body;Body;Body	NM_138274;NM_138273;NM_138275;NM_138272;NM_025260;NM_138277	C6orf25;C6orf25;C6orf25;C6orf25;C6orf25;C6orf25	S_Shore	chr6	31691750	chr6:31210601:SNP	rs28570051	481149	-0.0904966	0.0101805	6.157e-19	19781	T	C	0.4454	0.0411	TRUE	25	---?-------?--?-+---??---????+?-?---	20.4	30.1675	0.1793	0.0006809	-0.0902259	0.0118831	3.131e-14	0.0127967	1.529e-12	688	FALSE	1
	cg19127747-chr6:32567946:SNP	cg19127747	Body;Body;Body;Body;Body;Body	NM_138274;NM_138273;NM_138275;NM_138272;NM_025260;NM_138277	C6orf25;C6orf25;C6orf25;C6orf25;C6orf25;C6orf25	S_Shore	chr6	31691750	chr6:32567946:SNP	rs76079471	876196	-0.140691	0.0194227	4.368e-13	6796	T	C	0.2595	0.0194	TRUE	9	?--???-??????-??+-????-???????????+-	11	8.98443	0.3436	0.0004849	-0.139813	0.0218958	1.71e-10	0.0218127	1.119e-10	688	FALSE	1
	cg19127747-chr6:31233570:SNP	cg19127747	Body;Body;Body;Body;Body;Body	NM_138274;NM_138273;NM_138275;NM_138272;NM_025260;NM_138277	C6orf25;C6orf25;C6orf25;C6orf25;C6orf25;C6orf25	S_Shore	chr6	31691750	chr6:31233570:SNP	rs2248885	458180	-0.101729	0.0106239	1.014e-21	18916	T	C	0.3624	0.0221	TRUE	24	---?+-?----?--?-+---??--????--?-?-+-	0	15.6504	0.8698	0	-0.101729	0.0106239	1.014e-21	0.0106239	1.014e-21	688	FALSE	1
	cg19127747-chr6:31705864:SNP	cg19127747	Body;Body;Body;Body;Body;Body	NM_138274;NM_138273;NM_138275;NM_138272;NM_025260;NM_138277	C6orf25;C6orf25;C6orf25;C6orf25;C6orf25;C6orf25	S_Shore	chr6	31691750	chr6:31705864:SNP	rs3101018	14114	-0.253816	0.0142957	1.584e-70	22941	T	C	0.125	0.0196	TRUE	28	------?----?----+---??--????--------	11.1	30.3671	0.2979	0.0007283	-0.253512	0.0155684	1.287e-59	0.0160784	3.878e-56	688	FALSE	1
	cg19127747-chr6:31231784:SNP	cg19127747	Body;Body;Body;Body;Body;Body	NM_138274;NM_138273;NM_138275;NM_138272;NM_025260;NM_138277	C6orf25;C6orf25;C6orf25;C6orf25;C6orf25;C6orf25	S_Shore	chr6	31691750	chr6:31231784:SNP	rs2524111	459966	-0.142379	0.0117797	1.24e-33	18960	T	A	0.2535	0.0234	TRUE	24	+++?+++?+++?++?+-+++??++????++?+?+++	21	29.1189	0.1764	0.0009072	-0.139111	0.0138149	7.528e-24	0.0149136	1.336e-21	688	FALSE	1
	cg19127747-chr6:31315805:SNP	cg19127747	Body;Body;Body;Body;Body;Body	NM_138274;NM_138273;NM_138275;NM_138272;NM_025260;NM_138277	C6orf25;C6orf25;C6orf25;C6orf25;C6orf25;C6orf25	S_Shore	chr6	31691750	chr6:31315805:SNP	rs9265972	375945	-0.21343	0.0143676	6.464e-50	20621	C	G	0.1391	0.0205	TRUE	26	---?-------?--?++---??--????--?-----	12.9	28.7105	0.2762	0.0008164	-0.212633	0.0159069	9.389e-41	0.0165001	2.852e-38	688	FALSE	1
	cg19127747-chr6:31196197:SNP	cg19127747	Body;Body;Body;Body;Body;Body	NM_138274;NM_138273;NM_138275;NM_138272;NM_025260;NM_138277	C6orf25;C6orf25;C6orf25;C6orf25;C6orf25;C6orf25	S_Shore	chr6	31691750	chr6:31196197:SNP	rs3130946	495553	-0.122967	0.0113307	1.938e-27	19890	T	C	0.2714	0.0222	TRUE	25	---?-------?--?-+---??--????--??--+-	12.3	27.3759	0.2872	0.0004618	-0.121095	0.0124442	2.223e-22	0.0129245	1.83e-21	688	FALSE	1
	cg19127747-chr6:32231726:INDEL	cg19127747	Body;Body;Body;Body;Body;Body	NM_138274;NM_138273;NM_138275;NM_138272;NM_025260;NM_138277	C6orf25;C6orf25;C6orf25;C6orf25;C6orf25;C6orf25	S_Shore	chr6	31691750	chr6:32231726:INDEL	chr6.32231726	539976	-0.148751	0.0175442	2.278e-17	8790	I	D	0.2451	0.0239	TRUE	14	?++??++???+??+??-+++???+?????????+++	41.8	22.352	0.05014	0.0031843	-0.146918	0.0242328	1.338e-09	0.0301652	8.172e-07	688	FALSE	1
	cg19127747-chr6:32442281:INDEL	cg19127747	Body;Body;Body;Body;Body;Body	NM_138274;NM_138273;NM_138275;NM_138272;NM_025260;NM_138277	C6orf25;C6orf25;C6orf25;C6orf25;C6orf25;C6orf25	S_Shore	chr6	31691750	chr6:32442281:INDEL	chr6.32442281	750531	-0.156373	0.0180298	4.207e-18	8789	I	D	0.2349	0.0348	TRUE	14	?++??++???+??+??++++???+?????????+++	34.5	19.8328	0.09946	0.0024581	-0.156593	0.0233241	1.897e-11	0.0275062	1.308e-08	688	FALSE	1
	cg19127747-chr6:32281688:SNP	cg19127747	Body;Body;Body;Body;Body;Body	NM_138274;NM_138273;NM_138275;NM_138272;NM_025260;NM_138277	C6orf25;C6orf25;C6orf25;C6orf25;C6orf25;C6orf25	S_Shore	chr6	31691750	chr6:32281688:SNP	rs1018430	589938	-0.144018	0.0125565	1.875e-30	17314	T	C	0.2431	0.0228	TRUE	24	---?----?--?--?-+---???--????-?-----	51	46.9858	0.002251	0.0040038	-0.141763	0.0188297	5.125e-14	0.0256511	1.971e-08	688	FALSE	1
	cg19127747-chr6:31315165:SNP	cg19127747	Body;Body;Body;Body;Body;Body	NM_138274;NM_138273;NM_138275;NM_138272;NM_025260;NM_138277	C6orf25;C6orf25;C6orf25;C6orf25;C6orf25;C6orf25	S_Shore	chr6	31691750	chr6:31315165:SNP	rs9265947	376585	0.0794239	0.0105552	5.287e-14	20012	T	C	0.3361	0.0338	TRUE	25	-++?++++?++?++?+++++??++????++?++-++	28.9	33.7778	0.0887	0.0011588	0.0809255	0.0131273	7.063e-10	0.0148555	8.97e-08	688	FALSE	1
	cg19127747-chr6:32580007:SNP	cg19127747	Body;Body;Body;Body;Body;Body	NM_138274;NM_138273;NM_138275;NM_138272;NM_025260;NM_138277	C6orf25;C6orf25;C6orf25;C6orf25;C6orf25;C6orf25	S_Shore	chr6	31691750	chr6:32580007:SNP	rs77828616	888257	-0.106813	0.0114362	9.644e-21	18625	A	G	0.2864	0.032	TRUE	23	---?----?--?--?-+---??--????-???--+-	1.4	22.3014	0.442	4.22e-05	-0.106615	0.0115582	2.856e-20	0.0115929	3.152e-20	688	FALSE	1
	cg19127747-chr6:31116636:SNP	cg19127747	Body;Body;Body;Body;Body;Body	NM_138274;NM_138273;NM_138275;NM_138272;NM_025260;NM_138277	C6orf25;C6orf25;C6orf25;C6orf25;C6orf25;C6orf25	S_Shore	chr6	31691750	chr6:31116636:SNP	rs3132534	575114	-0.149511	0.0118497	1.695e-36	20366	A	G	0.2306	0.0275	TRUE	25	---?---?-?-?----+---??--????---?----	4.5	25.128	0.3988	0.0001689	-0.148726	0.0122733	8.494e-34	0.0124066	1.919e-33	688	FALSE	1
	cg19127747-chr6:31315484:SNP	cg19127747	Body;Body;Body;Body;Body;Body	NM_138274;NM_138273;NM_138275;NM_138272;NM_025260;NM_138277	C6orf25;C6orf25;C6orf25;C6orf25;C6orf25;C6orf25	S_Shore	chr6	31691750	chr6:31315484:SNP	rs9265960	376266	0.0974454	0.0141328	5.387e-12	16646	G	C	0.1828	0.0177	TRUE	20	---?-??-?--?--?-+---??-?????-???----	22.3	24.4652	0.1789	0.0011887	0.0972029	0.0169064	8.952e-09	0.018198	8.568e-08	688	FALSE	1
	cg19127747-chr6:31415439:SNP	cg19127747	Body;Body;Body;Body;Body;Body	NM_138274;NM_138273;NM_138275;NM_138272;NM_025260;NM_138277	C6orf25;C6orf25;C6orf25;C6orf25;C6orf25;C6orf25	S_Shore	chr6	31691750	chr6:31415439:SNP	rs9267103	276311	-0.103355	0.0143399	5.698e-13	11349	A	G	0.298	0.0305	TRUE	15	?--??--???-??-??+--???--?????-???---	5	14.7346	0.3965	0.00017	-0.101801	0.0149629	1.021e-11	0.0150922	7.478e-12	688	FALSE	1
	cg19127747-chr6:31391757:INDEL	cg19127747	Body;Body;Body;Body;Body;Body	NM_138274;NM_138273;NM_138275;NM_138272;NM_025260;NM_138277	C6orf25;C6orf25;C6orf25;C6orf25;C6orf25;C6orf25	S_Shore	chr6	31691750	chr6:31391757:INDEL	chr6.31391757	299993	-0.0949758	0.0129333	2.081e-13	12265	D	I	0.3842	0.0186	TRUE	16	?--??--???-??-??+---??--?????-???---	0	14.8259	0.464	0	-0.0949758	0.0129333	2.081e-13	0.0129333	2.081e-13	688	FALSE	1
	cg19127747-chr6:31367865:SNP	cg19127747	Body;Body;Body;Body;Body;Body	NM_138274;NM_138273;NM_138275;NM_138272;NM_025260;NM_138277	C6orf25;C6orf25;C6orf25;C6orf25;C6orf25;C6orf25	S_Shore	chr6	31691750	chr6:31367865:SNP	rs2523454	323885	-0.0994261	0.0109215	8.731e-20	18739	A	G	0.3261	0.0328	TRUE	23	---?----?--?--?++---??--?????-?-?---	9.6	24.3245	0.3305	0.0002971	-0.0981556	0.0117553	6.832e-17	0.0120755	1.815e-16	688	FALSE	1
	cg19127747-chr6:32226352:SNP	cg19127747	Body;Body;Body;Body;Body;Body	NM_138274;NM_138273;NM_138275;NM_138272;NM_025260;NM_138277	C6orf25;C6orf25;C6orf25;C6orf25;C6orf25;C6orf25	S_Shore	chr6	31691750	chr6:32226352:SNP	rs148064104	534602	-0.150352	0.0130765	1.352e-30	16553	T	C	0.2304	0.0221	TRUE	23	---?----?--?--?-+---???-????--??----	40	36.6612	0.02576	0.0026621	-0.147936	0.0176652	5.549e-17	0.021791	5.209e-12	688	FALSE	1
	cg19127747-chr6:30971769:SNP	cg19127747	Body;Body;Body;Body;Body;Body	NM_138274;NM_138273;NM_138275;NM_138272;NM_025260;NM_138277	C6orf25;C6orf25;C6orf25;C6orf25;C6orf25;C6orf25	S_Shore	chr6	31691750	chr6:30971769:SNP	rs1632855	719981	-0.150342	0.0140803	1.297e-26	17302	G	A	0.1844	0.0317	TRUE	24	+++?++++?++?++?--+++???+????++?+++++	22.4	29.6539	0.1596	0.0013971	-0.150447	0.0165	7.649e-20	0.0181538	1.215e-16	688	FALSE	1
	cg19127747-chr6:31718396:SNP	cg19127747	Body;Body;Body;Body;Body;Body	NM_138274;NM_138273;NM_138275;NM_138272;NM_025260;NM_138277	C6orf25;C6orf25;C6orf25;C6orf25;C6orf25;C6orf25	S_Shore	chr6	31691750	chr6:31718396:SNP	rs3117573	26646	-0.257615	0.014019	2.039e-75	23804	G	C	0.1251	0.0194	TRUE	29	+++++++++++?++++-+++??++????++++++++	11.3	31.5581	0.2929	0.000738	-0.25726	0.0152718	1.134e-63	0.0158004	9.2e-60	688	FALSE	1
	cg19127747-chr6:31304648:SNP	cg19127747	Body;Body;Body;Body;Body;Body	NM_138274;NM_138273;NM_138275;NM_138272;NM_025260;NM_138277	C6orf25;C6orf25;C6orf25;C6orf25;C6orf25;C6orf25	S_Shore	chr6	31691750	chr6:31304648:SNP	rs1634767	387102	-0.159621	0.013327	4.674e-33	18790	A	G	0.1806	0.015	TRUE	23	---?---??--?--?++---??--?????-?-----	38	35.4807	0.03449	0.0025671	-0.158992	0.0179686	8.886e-19	0.0214933	1.114e-13	688	FALSE	1
	cg19127747-chr6:32282471:SNP	cg19127747	Body;Body;Body;Body;Body;Body	NM_138274;NM_138273;NM_138275;NM_138272;NM_025260;NM_138277	C6orf25;C6orf25;C6orf25;C6orf25;C6orf25;C6orf25	S_Shore	chr6	31691750	chr6:32282471:SNP	rs9268215	590721	-0.149452	0.012526	8.12e-33	17800	G	A	0.2364	0.0228	TRUE	25	+++?++++?++?++?+-+++???++???++?+++++	44.9	43.5719	0.008552	0.0032436	-0.147717	0.0176588	6.008e-17	0.0227408	4.965e-11	688	FALSE	1
	cg19127747-chr6:32230214:SNP	cg19127747	Body;Body;Body;Body;Body;Body	NM_138274;NM_138273;NM_138275;NM_138272;NM_025260;NM_138277	C6orf25;C6orf25;C6orf25;C6orf25;C6orf25;C6orf25	S_Shore	chr6	31691750	chr6:32230214:SNP	rs3115566	538464	-0.14331	0.0123761	5.231e-31	17792	C	T	0.2436	0.0226	TRUE	25	+++?++++?++?++?+-+++???++???++?+++++	49.8	47.8081	0.002666	0.0038516	-0.140879	0.0183065	1.408e-14	0.0246532	6.135e-09	688	FALSE	1
	cg19127747-chr6:32247315:SNP	cg19127747	Body;Body;Body;Body;Body;Body	NM_138274;NM_138273;NM_138275;NM_138272;NM_025260;NM_138277	C6orf25;C6orf25;C6orf25;C6orf25;C6orf25;C6orf25	S_Shore	chr6	31691750	chr6:32247315:SNP	rs3132951	555565	-0.155808	0.0126041	4.212e-35	17795	T	C	0.2312	0.0213	TRUE	25	---?----?--?--?-+---???--???--?-----	43	42.0992	0.01258	0.0030369	-0.154238	0.0174548	9.883e-19	0.0221093	1.826e-12	688	FALSE	1
	cg19127747-chr6:31878433:SNP	cg19127747	Body;Body;Body;Body;Body;Body	NM_138274;NM_138273;NM_138275;NM_138272;NM_025260;NM_138277	C6orf25;C6orf25;C6orf25;C6orf25;C6orf25;C6orf25	S_Shore	chr6	31691750	chr6:31878433:SNP	rs519417	186683	-0.254363	0.0144845	4.904e-69	22459	A	G	0.1235	0.0197	TRUE	27	------?----?----+---??--?????-------	11.5	29.3683	0.2946	0.0007501	-0.254058	0.0158359	6.383e-58	0.016361	1.671e-54	688	FALSE	1
	cg19127747-chr6:32175331:SNP	cg19127747	Body;Body;Body;Body;Body;Body	NM_138274;NM_138273;NM_138275;NM_138272;NM_025260;NM_138277	C6orf25;C6orf25;C6orf25;C6orf25;C6orf25;C6orf25	S_Shore	chr6	31691750	chr6:32175331:SNP	rs3130291	483581	-0.16241	0.0121347	7.512e-41	20060	A	G	0.2083	0.0224	TRUE	25	---?----?--?--?++---??--????--?-----	21.3	30.4836	0.1692	0.0010174	-0.160103	0.0142591	2.967e-29	0.0154129	5.817e-26	688	FALSE	1
	cg19127747-chr6:32224457:SNP	cg19127747	Body;Body;Body;Body;Body;Body	NM_138274;NM_138273;NM_138275;NM_138272;NM_025260;NM_138277	C6orf25;C6orf25;C6orf25;C6orf25;C6orf25;C6orf25	S_Shore	chr6	31691750	chr6:32224457:SNP	rs6908913	532707	-0.151777	0.0166308	7.092e-20	9508	A	G	0.252	0.0221	TRUE	15	?--??--???-??-??+---???-?????-???---	46.6	26.2401	0.02413	0.0037115	-0.150399	0.0239497	3.391e-10	0.031171	1.121e-06	688	FALSE	1
	cg19127747-chr6:32581221:SNP	cg19127747	Body;Body;Body;Body;Body;Body	NM_138274;NM_138273;NM_138275;NM_138272;NM_025260;NM_138277	C6orf25;C6orf25;C6orf25;C6orf25;C6orf25;C6orf25	S_Shore	chr6	31691750	chr6:32581221:SNP	rs9271286	889471	-0.0938815	0.0102745	6.404e-20	19341	A	G	0.4261	0.0436	TRUE	24	---?----?--?-+?-+---??--????-??---+-	0	21.9854	0.5211	0	-0.0938815	0.0102745	6.404e-20	0.0102745	6.404e-20	688	FALSE	1
	cg19127747-chr6:31012466:SNP	cg19127747	Body;Body;Body;Body;Body;Body	NM_138274;NM_138273;NM_138275;NM_138272;NM_025260;NM_138277	C6orf25;C6orf25;C6orf25;C6orf25;C6orf25;C6orf25	S_Shore	chr6	31691750	chr6:31012466:SNP	rs2844646	679284	-0.1012	0.0100306	6.167e-24	20066	A	G	0.4525	0.0422	TRUE	25	---?----?--?--?-+---??--????--?---+-	0	18.5943	0.7733	0	-0.1012	0.0100306	6.167e-24	0.0100306	6.167e-24	688	FALSE	1
	cg19127747-chr6:32244627:SNP	cg19127747	Body;Body;Body;Body;Body;Body	NM_138274;NM_138273;NM_138275;NM_138272;NM_025260;NM_138277	C6orf25;C6orf25;C6orf25;C6orf25;C6orf25;C6orf25	S_Shore	chr6	31691750	chr6:32244627:SNP	rs3130340	552877	-0.143927	0.0125379	1.676e-30	17316	C	T	0.2438	0.0226	TRUE	24	+++?++++?++?++?+-+++???++????+?+++++	52.7	48.6471	0.001382	0.0042683	-0.1413	0.0191387	1.548e-13	0.0265189	5.72e-08	688	FALSE	1
	cg19127747-chr6:31942056:INDEL	cg19127747	Body;Body;Body;Body;Body;Body	NM_138274;NM_138273;NM_138275;NM_138272;NM_025260;NM_138277	C6orf25;C6orf25;C6orf25;C6orf25;C6orf25;C6orf25	S_Shore	chr6	31691750	chr6:31942056:INDEL	chr6.31942056	250306	-0.13604	0.0147511	2.907e-20	10496	D	I	0.3199	0.0408	TRUE	14	?--??-????-??-??---???--?????-???---	11.4	14.6804	0.3277	0.0004213	-0.131389	0.0163669	9.926e-16	0.0166579	3.169e-16	688	FALSE	1
	cg19127747-chr6:32281958:SNP	cg19127747	Body;Body;Body;Body;Body;Body	NM_138274;NM_138273;NM_138275;NM_138272;NM_025260;NM_138277	C6orf25;C6orf25;C6orf25;C6orf25;C6orf25;C6orf25	S_Shore	chr6	31691750	chr6:32281958:SNP	rs2069026	590208	-0.149747	0.0127007	4.37e-32	17314	T	C	0.2363	0.0231	TRUE	24	---?----?--?--?-+---???--????-?-----	47.2	43.5521	0.005952	0.0035101	-0.14787	0.0183172	6.873e-16	0.0240496	4.767e-10	688	FALSE	1
	cg19127747-chr6:32333299:SNP	cg19127747	Body;Body;Body;Body;Body;Body	NM_138274;NM_138273;NM_138275;NM_138272;NM_025260;NM_138277	C6orf25;C6orf25;C6orf25;C6orf25;C6orf25;C6orf25	S_Shore	chr6	31691750	chr6:32333299:SNP	rs3129924	641549	-0.16097	0.0135925	2.351e-32	17311	T	C	0.1958	0.0185	TRUE	24	---?----?--?--?-+---???-????--?-----	40.2	38.4622	0.02271	0.0030256	-0.15721	0.0183968	1.279e-17	0.0227303	1.424e-12	688	FALSE	1
	cg19127747-chr6:31147194:SNP	cg19127747	Body;Body;Body;Body;Body;Body	NM_138274;NM_138273;NM_138275;NM_138272;NM_025260;NM_138277	C6orf25;C6orf25;C6orf25;C6orf25;C6orf25;C6orf25	S_Shore	chr6	31691750	chr6:31147194:SNP	rs3130457	544556	-0.139082	0.0117391	2.21e-32	20134	C	T	0.2407	0.0271	TRUE	25	+++?+++++++?++?+-+++??++?????+?+++++	4	25.0056	0.4055	0.0001476	-0.138129	0.01211	3.893e-30	0.0122309	5.81e-30	688	FALSE	1
	cg19127747-chr6:32119730:SNP	cg19127747	Body;Body;Body;Body;Body;Body	NM_138274;NM_138273;NM_138275;NM_138272;NM_025260;NM_138277	C6orf25;C6orf25;C6orf25;C6orf25;C6orf25;C6orf25	S_Shore	chr6	31691750	chr6:32119730:SNP	rs192471087	427980	-0.165451	0.0130562	8.436e-37	17642	C	G	0.212	0.0316	TRUE	23	---?---?-?-?--?-+---??--????--??----	6.6	23.5578	0.3708	0.000286	-0.163758	0.0137835	1.491e-32	0.0139807	2.598e-32	688	FALSE	1
	cg19127747-chr6:32587983:SNP	cg19127747	Body;Body;Body;Body;Body;Body	NM_138274;NM_138273;NM_138275;NM_138272;NM_025260;NM_138277	C6orf25;C6orf25;C6orf25;C6orf25;C6orf25;C6orf25	S_Shore	chr6	31691750	chr6:32587983:SNP	rs77602785	896233	-0.158969	0.0153618	4.26e-25	12265	G	A	0.2291	0.037	TRUE	16	?++??++???+??+??-+++??++?????+???+++	0	11.9735	0.681	0	-0.158969	0.0153618	4.26e-25	0.0153618	4.26e-25	688	FALSE	1
	cg19127747-chr6:32238680:SNP	cg19127747	Body;Body;Body;Body;Body;Body	NM_138274;NM_138273;NM_138275;NM_138272;NM_025260;NM_138277	C6orf25;C6orf25;C6orf25;C6orf25;C6orf25;C6orf25	S_Shore	chr6	31691750	chr6:32238680:SNP	rs3132945	546930	-0.144373	0.0125424	1.164e-30	17315	G	A	0.2437	0.0226	TRUE	24	+++?++++?++?++?+-+++???++????+?+++++	52.5	48.4374	0.00147	0.0042365	-0.141754	0.0191048	1.173e-13	0.026414	4.608e-08	688	FALSE	1
	cg19127747-chr6:31194583:SNP	cg19127747	Body;Body;Body;Body;Body;Body	NM_138274;NM_138273;NM_138275;NM_138272;NM_025260;NM_138277	C6orf25;C6orf25;C6orf25;C6orf25;C6orf25;C6orf25	S_Shore	chr6	31691750	chr6:31194583:SNP	rs1639109	497167	-0.224059	0.0182196	9.323e-35	12265	A	G	0.146	0.0231	TRUE	16	?--??--???-??-??+---??--?????-???---	22.4	19.3271	0.1993	0.001607	-0.222534	0.0218925	2.845e-24	0.0234755	1.369e-21	688	FALSE	1
	cg19127747-chr6:31086048:SNP	cg19127747	Body;Body;Body;Body;Body;Body	NM_138274;NM_138273;NM_138275;NM_138272;NM_025260;NM_138277	C6orf25;C6orf25;C6orf25;C6orf25;C6orf25;C6orf25	S_Shore	chr6	31691750	chr6:31086048:SNP	rs3132550	605702	-0.132084	0.0107901	1.872e-34	23806	A	G	0.2428	0.0435	TRUE	29	-----------?---++---??--????--------	28.9	39.3959	0.07476	0.0013976	-0.128134	0.0134097	1.232e-21	0.0151816	3.311e-18	688	FALSE	1
	cg19127747-chr6:31329374:SNP	cg19127747	Body;Body;Body;Body;Body;Body	NM_138274;NM_138273;NM_138275;NM_138272;NM_025260;NM_138277	C6orf25;C6orf25;C6orf25;C6orf25;C6orf25;C6orf25	S_Shore	chr6	31691750	chr6:31329374:SNP	rs2596545	362376	-0.215374	0.0143713	9.003e-51	21069	C	A	0.1368	0.0213	TRUE	27	+++++++++++?++?--+++??++????++?+++++	24.1	34.2544	0.1287	0.0018146	-0.214727	0.0173828	4.701e-35	0.0189338	5.563e-30	688	FALSE	1
	cg19127747-chr6:31364707:SNP	cg19127747	Body;Body;Body;Body;Body;Body	NM_138274;NM_138273;NM_138275;NM_138272;NM_025260;NM_138277	C6orf25;C6orf25;C6orf25;C6orf25;C6orf25;C6orf25	S_Shore	chr6	31691750	chr6:31364707:SNP	rs2251396	327043	-0.0963564	0.010694	2.055e-19	19576	A	G	0.3217	0.0314	TRUE	24	---?----?--?--?++---??--?????-?-----	0	22.3271	0.5006	0	-0.0963564	0.010694	2.055e-19	0.010694	2.055e-19	688	FALSE	1
	cg19127747-chr6:31332527:SNP	cg19127747	Body;Body;Body;Body;Body;Body	NM_138274;NM_138273;NM_138275;NM_138272;NM_025260;NM_138277	C6orf25;C6orf25;C6orf25;C6orf25;C6orf25;C6orf25	S_Shore	chr6	31691750	chr6:31332527:SNP	rs2523548	359223	-0.0761314	0.0100352	3.288e-14	20062	A	G	0.4517	0.0303	TRUE	25	---?+---?--?+-?+----??--????--?----+	12.3	27.381	0.287	0.0003625	-0.0761105	0.011012	4.792e-12	0.0114489	2.937e-11	688	FALSE	1
	cg19127747-chr6:31248678:SNP	cg19127747	Body;Body;Body;Body;Body;Body	NM_138274;NM_138273;NM_138275;NM_138272;NM_025260;NM_138277	C6orf25;C6orf25;C6orf25;C6orf25;C6orf25;C6orf25	S_Shore	chr6	31691750	chr6:31248678:SNP	rs9264759	443072	0.103013	0.0121053	1.743e-17	20055	T	C	0.2088	0.0147	TRUE	25	+++?++++?++?++?+-+++??++????+-?+++++	16.2	28.6368	0.2341	0.0007244	0.102113	0.0136932	8.837e-14	0.014444	9.902e-13	688	FALSE	1
	cg19127747-chr6:32225072:SNP	cg19127747	Body;Body;Body;Body;Body;Body	NM_138274;NM_138273;NM_138275;NM_138272;NM_025260;NM_138277	C6orf25;C6orf25;C6orf25;C6orf25;C6orf25;C6orf25	S_Shore	chr6	31691750	chr6:32225072:SNP	rs9268017	533322	-0.143396	0.012374	4.715e-31	17792	G	T	0.2436	0.0225	TRUE	25	+++?++++?++?++?+-+++???++???++?+++++	49.7	47.6672	0.002775	0.0038275	-0.14101	0.0182754	1.202e-14	0.0245765	5.389e-09	688	FALSE	1
	cg19127747-chr6:31346762:SNP	cg19127747	Body;Body;Body;Body;Body;Body	NM_138274;NM_138273;NM_138275;NM_138272;NM_025260;NM_138277	C6orf25;C6orf25;C6orf25;C6orf25;C6orf25;C6orf25	S_Shore	chr6	31691750	chr6:31346762:SNP	rs6909549	344988	-0.11331	0.0127204	5.206e-19	12126	C	T	0.539	0.0421	TRUE	16	?++??+????+??+??-+++??++?????+?+?+++	0	14.9945	0.4518	0	-0.11331	0.0127204	5.206e-19	0.0127204	5.206e-19	688	FALSE	1
	cg19127747-chr6:32255269:SNP	cg19127747	Body;Body;Body;Body;Body;Body	NM_138274;NM_138273;NM_138275;NM_138272;NM_025260;NM_138277	C6orf25;C6orf25;C6orf25;C6orf25;C6orf25;C6orf25	S_Shore	chr6	31691750	chr6:32255269:SNP	rs9268137	563519	-0.154026	0.0128079	2.6e-33	17312	A	G	0.2299	0.0226	TRUE	24	---?----?--?--?-+---???--????-?-----	41.3	39.1943	0.01889	0.0028129	-0.152778	0.0174844	2.373e-18	0.021826	1.701e-12	688	FALSE	1
	cg19127747-chr6:32232981:SNP	cg19127747	Body;Body;Body;Body;Body;Body	NM_138274;NM_138273;NM_138275;NM_138272;NM_025260;NM_138277	C6orf25;C6orf25;C6orf25;C6orf25;C6orf25;C6orf25	S_Shore	chr6	31691750	chr6:32232981:SNP	rs9268074	541231	-0.142991	0.0123807	7.418e-31	17786	C	T	0.2435	0.0226	TRUE	25	+++?++++?++?++?+-+++???++???++?+++++	49.4	47.4622	0.002941	0.0037984	-0.140652	0.0182436	1.261e-14	0.0244839	5.213e-09	688	FALSE	1
	cg19127747-chr6:31313042:SNP	cg19127747	Body;Body;Body;Body;Body;Body	NM_138274;NM_138273;NM_138275;NM_138272;NM_025260;NM_138277	C6orf25;C6orf25;C6orf25;C6orf25;C6orf25;C6orf25	S_Shore	chr6	31691750	chr6:31313042:SNP	rs2442732	378708	-0.114542	0.0121918	5.722e-21	17832	T	A	0.2485	0.0151	TRUE	23	+++?++++??+?++?--+++??++????++??++++	27.1	30.1717	0.1143	0.0013036	-0.111788	0.0150197	9.86e-14	0.0167204	7.362e-12	688	FALSE	1
	cg19127747-chr6:31235746:SNP	cg19127747	Body;Body;Body;Body;Body;Body	NM_138274;NM_138273;NM_138275;NM_138272;NM_025260;NM_138277	C6orf25;C6orf25;C6orf25;C6orf25;C6orf25;C6orf25	S_Shore	chr6	31691750	chr6:31235746:SNP	rs9264579	456004	0.0859228	0.0100175	9.715e-18	19745	G	A	0.4655	0.0478	TRUE	25	---?+-?----?-+?-+---??--????--?---+-	20.6	30.2303	0.1772	0.0006657	0.0825205	0.0116952	1.714e-12	0.012618	9.79e-12	688	FALSE	1
	cg19127747-chr6:32279952:SNP	cg19127747	Body;Body;Body;Body;Body;Body	NM_138274;NM_138273;NM_138275;NM_138272;NM_025260;NM_138277	C6orf25;C6orf25;C6orf25;C6orf25;C6orf25;C6orf25	S_Shore	chr6	31691750	chr6:32279952:SNP	rs6934546	588202	-0.150278	0.0125311	3.895e-33	17793	G	A	0.2361	0.0229	TRUE	25	+++?++++?++?++?+-+++???++???++?+++++	42.9	42.0586	0.01271	0.0029953	-0.148647	0.0173436	1.028e-17	0.02196	7.742e-12	688	FALSE	1
	cg19127747-chr6:31101674:SNP	cg19127747	Body;Body;Body;Body;Body;Body	NM_138274;NM_138273;NM_138275;NM_138272;NM_025260;NM_138277	C6orf25;C6orf25;C6orf25;C6orf25;C6orf25;C6orf25	S_Shore	chr6	31691750	chr6:31101674:SNP	rs3130564	590076	-0.135804	0.0110784	1.512e-34	23806	T	C	0.2269	0.0425	TRUE	29	--------+--?---++-+-??--????--------	33.8	42.2996	0.04062	0.00185	-0.129758	0.0143682	1.703e-19	0.0167361	4.879e-16	688	FALSE	1
	cg19127747-chr6:31309785:SNP	cg19127747	Body;Body;Body;Body;Body;Body	NM_138274;NM_138273;NM_138275;NM_138272;NM_025260;NM_138277	C6orf25;C6orf25;C6orf25;C6orf25;C6orf25;C6orf25	S_Shore	chr6	31691750	chr6:31309785:SNP	rs3132474	381965	-0.21297	0.0145684	2.138e-48	19821	A	G	0.1427	0.0218	TRUE	25	---?-------?--?++---??--????--??----	13.5	27.7515	0.2707	0.0008521	-0.212067	0.0162329	5.287e-39	0.0168457	1.232e-36	688	FALSE	1
	cg19127747-chr6:32113571:SNP	cg19127747	Body;Body;Body;Body;Body;Body	NM_138274;NM_138273;NM_138275;NM_138272;NM_025260;NM_138277	C6orf25;C6orf25;C6orf25;C6orf25;C6orf25;C6orf25	S_Shore	chr6	31691750	chr6:32113571:SNP	rs3134952	421821	-0.168435	0.0120547	2.293e-44	20096	T	A	0.2197	0.0298	TRUE	25	+++??++++++?++?+-+++??++????++?+++++	15.7	28.4687	0.2408	0.0006919	-0.166216	0.0135807	1.92e-34	0.0142993	4.991e-32	688	FALSE	1
	cg19127747-chr6:32272711:SNP	cg19127747	Body;Body;Body;Body;Body;Body	NM_138274;NM_138273;NM_138275;NM_138272;NM_025260;NM_138277	C6orf25;C6orf25;C6orf25;C6orf25;C6orf25;C6orf25	S_Shore	chr6	31691750	chr6:32272711:SNP	rs9268170	580961	-0.149429	0.0125259	8.298e-33	17797	G	A	0.2364	0.0229	TRUE	25	+++?++++?++?++?+-+++???++???++?+++++	44.8	43.5015	0.008714	0.003232	-0.147667	0.017645	5.824e-17	0.0227039	4.653e-11	688	FALSE	1
	cg19127747-chr6:32276549:SNP	cg19127747	Body;Body;Body;Body;Body;Body	NM_138274;NM_138273;NM_138275;NM_138272;NM_025260;NM_138277	C6orf25;C6orf25;C6orf25;C6orf25;C6orf25;C6orf25	S_Shore	chr6	31691750	chr6:32276549:SNP	rs9268187	584799	-0.149061	0.0125243	1.16e-32	17797	C	T	0.2364	0.0229	TRUE	25	+++?++++?++?++?+-+++???++???++?+++++	44.3	43.0981	0.009694	0.0031645	-0.147426	0.0175588	4.615e-17	0.0224906	3.41e-11	688	FALSE	1
	cg19127747-chr6:31306816:SNP	cg19127747	Body;Body;Body;Body;Body;Body	NM_138274;NM_138273;NM_138275;NM_138272;NM_025260;NM_138277	C6orf25;C6orf25;C6orf25;C6orf25;C6orf25;C6orf25	S_Shore	chr6	31691750	chr6:31306816:SNP	rs2854022	384934	-0.209806	0.0145049	2.032e-47	19300	C	T	0.1465	0.0207	TRUE	24	+++?++++?++?++?--+++??++????++??++++	12.2	26.2014	0.2914	0.0007219	-0.209059	0.0159769	4.01e-39	0.0165239	6.135e-37	688	FALSE	1
	cg19127747-chr6:32273765:SNP	cg19127747	Body;Body;Body;Body;Body;Body	NM_138274;NM_138273;NM_138275;NM_138272;NM_025260;NM_138277	C6orf25;C6orf25;C6orf25;C6orf25;C6orf25;C6orf25	S_Shore	chr6	31691750	chr6:32273765:SNP	rs6457536	582015	-0.149664	0.0127029	4.843e-32	17311	G	A	0.2363	0.0232	TRUE	24	+++?++++?++?++?+-+++???++????+?+++++	47	43.4232	0.006167	0.0034894	-0.147791	0.0182935	6.537e-16	0.0239827	4.362e-10	688	FALSE	1
	cg19127747-chr6:31231106:SNP	cg19127747	Body;Body;Body;Body;Body;Body	NM_138274;NM_138273;NM_138275;NM_138272;NM_025260;NM_138277	C6orf25;C6orf25;C6orf25;C6orf25;C6orf25;C6orf25	S_Shore	chr6	31691750	chr6:31231106:SNP	rs2853962	460644	-0.155936	0.013205	3.514e-32	15345	A	G	0.2499	0.0313	TRUE	20	---?---???-??-?-+---??--????--???---	11.2	21.3908	0.3156	0.0004547	-0.154357	0.0144702	1.449e-26	0.0148666	9.705e-26	688	FALSE	1
	cg19127747-chr6:31106268:SNP	cg19127747	Body;Body;Body;Body;Body;Body	NM_138274;NM_138273;NM_138275;NM_138272;NM_025260;NM_138277	C6orf25;C6orf25;C6orf25;C6orf25;C6orf25;C6orf25	S_Shore	chr6	31691750	chr6:31106268:SNP	rs3130573	585482	-0.102013	0.0095788	1.746e-26	23806	G	A	0.3515	0.0236	TRUE	29	++++-+++-++?++++-+++??++????++++++-+	26.7	38.1943	0.09478	0.0009859	-0.0977203	0.011684	6.083e-17	0.0130662	5.839e-15	688	FALSE	1
	cg19127747-chr6:31200378:INDEL	cg19127747	Body;Body;Body;Body;Body;Body	NM_138274;NM_138273;NM_138275;NM_138272;NM_025260;NM_138277	C6orf25;C6orf25;C6orf25;C6orf25;C6orf25;C6orf25	S_Shore	chr6	31691750	chr6:31200378:INDEL	chr6.31200378	491372	-0.115703	0.0140925	2.207e-16	11389	I	D	0.3276	0.0217	TRUE	15	?++??+????+??+??-+-+??++?????+???+--	19.2	17.3279	0.2391	0.0007463	-0.109313	0.0165217	3.682e-11	0.0174424	3.279e-11	688	FALSE	1
	cg19127747-chr6:31219945:SNP	cg19127747	Body;Body;Body;Body;Body;Body	NM_138274;NM_138273;NM_138275;NM_138272;NM_025260;NM_138277	C6orf25;C6orf25;C6orf25;C6orf25;C6orf25;C6orf25	S_Shore	chr6	31691750	chr6:31219945:SNP	rs9264184	471805	-0.109153	0.0128324	1.8e-17	12265	A	G	0.4582	0.0345	TRUE	16	?--??--???-??-??+---??--?????-???---	6	15.9552	0.385	0.0001754	-0.108385	0.01349	9.402e-16	0.0136495	1.277e-15	688	FALSE	1
	cg19127747-chr6:31176948:SNP	cg19127747	Body;Body;Body;Body;Body;Body	NM_138274;NM_138273;NM_138275;NM_138272;NM_025260;NM_138277	C6orf25;C6orf25;C6orf25;C6orf25;C6orf25;C6orf25	S_Shore	chr6	31691750	chr6:31176948:SNP	rs3130511	514802	-0.115954	0.0109346	2.844e-26	20623	T	C	0.286	0.0256	TRUE	26	---?-------?--?-+---??--????--?---+-	0	24.7578	0.476	0	-0.115954	0.0109346	2.844e-26	0.0109346	2.844e-26	688	FALSE	1
	cg19127747-chr6:32305658:SNP	cg19127747	Body;Body;Body;Body;Body;Body	NM_138274;NM_138273;NM_138275;NM_138272;NM_025260;NM_138277	C6orf25;C6orf25;C6orf25;C6orf25;C6orf25;C6orf25	S_Shore	chr6	31691750	chr6:32305658:SNP	rs926592	613908	-0.145714	0.0126377	9.299e-31	17312	A	C	0.2362	0.0208	TRUE	24	---?----?--?--?-+---???--????-?---+-	38.2	37.2282	0.03077	0.0024061	-0.145352	0.0167773	4.571e-18	0.0204555	1.053e-12	688	FALSE	1
	cg19127747-chr6:31060219:SNP	cg19127747	Body;Body;Body;Body;Body;Body	NM_138274;NM_138273;NM_138275;NM_138272;NM_025260;NM_138277	C6orf25;C6orf25;C6orf25;C6orf25;C6orf25;C6orf25	S_Shore	chr6	31691750	chr6:31060219:SNP	rs2535296	631531	-0.153561	0.0135925	1.35e-29	19265	G	A	0.1736	0.0238	TRUE	24	+++?++?++++?++?+-+++??++?????+?+++++	0	14.259	0.9192	0	-0.153561	0.0135925	1.35e-29	0.0135925	1.35e-29	688	FALSE	1
	cg19127747-chr6:32239427:SNP	cg19127747	Body;Body;Body;Body;Body;Body	NM_138274;NM_138273;NM_138275;NM_138272;NM_025260;NM_138277	C6orf25;C6orf25;C6orf25;C6orf25;C6orf25;C6orf25	S_Shore	chr6	31691750	chr6:32239427:SNP	rs3115558	547677	-0.155515	0.0126095	6.006e-35	17794	A	G	0.231	0.0213	TRUE	25	---?----?--?--?-+---???--???--?-----	42.1	41.4256	0.01495	0.0029266	-0.154065	0.0173177	5.768e-19	0.0217649	8.984e-13	688	FALSE	1
	cg19127747-chr6:31306420:SNP	cg19127747	Body;Body;Body;Body;Body;Body	NM_138274;NM_138273;NM_138275;NM_138272;NM_025260;NM_138277	C6orf25;C6orf25;C6orf25;C6orf25;C6orf25;C6orf25	S_Shore	chr6	31691750	chr6:31306420:SNP	rs1625792	385330	-0.21445	0.0144757	1.18e-49	20059	A	G	0.14	0.019	TRUE	25	---?----?--?--?++---??--????--?-----	18.1	29.2987	0.2091	0.0011852	-0.213564	0.0166517	1.183e-37	0.0176716	6.862e-34	688	FALSE	1
	cg19127747-chr6:31199900:SNP	cg19127747	Body;Body;Body;Body;Body;Body	NM_138274;NM_138273;NM_138275;NM_138272;NM_025260;NM_138277	C6orf25;C6orf25;C6orf25;C6orf25;C6orf25;C6orf25	S_Shore	chr6	31691750	chr6:31199900:SNP	rs3134777	491850	-0.125019	0.0111193	2.495e-29	20620	A	G	0.2714	0.0219	TRUE	26	---?-------?--?-+---??---????-?---+-	7.8	27.1073	0.3505	0.0002767	-0.123952	0.0117932	7.728e-26	0.0120566	3.418e-25	688	FALSE	1
	cg19127747-chr6:31418810:SNP	cg19127747	Body;Body;Body;Body;Body;Body	NM_138274;NM_138273;NM_138275;NM_138272;NM_025260;NM_138277	C6orf25;C6orf25;C6orf25;C6orf25;C6orf25;C6orf25	S_Shore	chr6	31691750	chr6:31418810:SNP	rs3131623	272940	-0.166286	0.0134324	3.377e-35	19746	A	T	0.1722	0.023	TRUE	25	---?--?----?--?-+---??--????--?-----	4.7	25.1957	0.3952	0.0002304	-0.165449	0.0139504	1.914e-32	0.0141016	4.294e-32	688	FALSE	1
	cg19127747-chr6:32435874:SNP	cg19127747	Body;Body;Body;Body;Body;Body	NM_138274;NM_138273;NM_138275;NM_138272;NM_025260;NM_138277	C6orf25;C6orf25;C6orf25;C6orf25;C6orf25;C6orf25	S_Shore	chr6	31691750	chr6:32435874:SNP	rs9268999	744124	-0.129467	0.0164994	4.27e-15	9980	C	T	0.2526	0.0388	TRUE	16	?++??++???+?++?+++++???+?????????+++	19.4	18.6162	0.2317	0.0010752	-0.127927	0.0189484	1.465e-11	0.0204771	2.574e-10	688	FALSE	1
	cg19127747-chr6:31312020:SNP	cg19127747	Body;Body;Body;Body;Body;Body	NM_138274;NM_138273;NM_138275;NM_138272;NM_025260;NM_138277	C6orf25;C6orf25;C6orf25;C6orf25;C6orf25;C6orf25	S_Shore	chr6	31691750	chr6:31312020:SNP	rs2256750	379730	-0.213567	0.014343	3.828e-50	20621	A	G	0.1392	0.0204	TRUE	26	---?-------?--?++---??--????--?-----	13	28.742	0.2748	0.0008203	-0.212728	0.0158887	7.05e-41	0.0164898	2.306e-38	688	FALSE	1
	cg19127747-chr6:31818108:SNP	cg19127747	Body;Body;Body;Body;Body;Body	NM_138274;NM_138273;NM_138275;NM_138272;NM_025260;NM_138277	C6orf25;C6orf25;C6orf25;C6orf25;C6orf25;C6orf25	S_Shore	chr6	31691750	chr6:31818108:SNP	rs9267578	126358	-0.250707	0.014769	1.253e-64	22012	T	C	0.1219	0.0193	TRUE	27	------?----?----+--???--????--------	17.9	31.6867	0.2037	0.0013183	-0.250446	0.0169994	3.978e-49	0.0179993	4.238e-44	688	FALSE	1
	cg19127747-chr6:32134656:SNP	cg19127747	Body;Body;Body;Body;Body;Body	NM_138274;NM_138273;NM_138275;NM_138272;NM_025260;NM_138277	C6orf25;C6orf25;C6orf25;C6orf25;C6orf25;C6orf25	S_Shore	chr6	31691750	chr6:32134656:SNP	rs3130347	442906	-0.167262	0.011929	1.151e-44	20631	C	T	0.2178	0.0303	TRUE	26	+++?+++++++?++?+-+++??+++????+?+++++	9.5	27.6388	0.3247	0.0003992	-0.165655	0.0128352	4.147e-38	0.0131881	7.362e-37	688	FALSE	1
	cg19127747-chr6:31199208:SNP	cg19127747	Body;Body;Body;Body;Body;Body	NM_138274;NM_138273;NM_138275;NM_138272;NM_025260;NM_138277	C6orf25;C6orf25;C6orf25;C6orf25;C6orf25;C6orf25	S_Shore	chr6	31691750	chr6:31199208:SNP	rs3130473	492542	-0.125389	0.0111171	1.667e-29	20629	T	C	0.2715	0.0219	TRUE	26	---?-------?--?-+---??---????-?---+-	8	27.1857	0.3467	0.0002869	-0.124302	0.0118139	6.864e-26	0.012089	3.32e-25	688	FALSE	1
	cg19127747-chr6:32161430:SNP	cg19127747	Body;Body;Body;Body;Body;Body	NM_138274;NM_138273;NM_138275;NM_138272;NM_025260;NM_138277	C6orf25;C6orf25;C6orf25;C6orf25;C6orf25;C6orf25	S_Shore	chr6	31691750	chr6:32161430:SNP	rs204990	469680	-0.145767	0.0121665	4.47e-33	20559	A	C	0.2064	0.0218	TRUE	26	---?----?--?+-?++---??---???--?-----	20.2	31.3392	0.178	0.0009962	-0.144909	0.0141555	1.354e-24	0.0152516	1.207e-21	688	FALSE	1
	cg19127747-chr6:31335431:SNP	cg19127747	Body;Body;Body;Body;Body;Body	NM_138274;NM_138273;NM_138275;NM_138272;NM_025260;NM_138277	C6orf25;C6orf25;C6orf25;C6orf25;C6orf25;C6orf25	S_Shore	chr6	31691750	chr6:31335431:SNP	rs2596430	356319	-0.205245	0.014787	8.368e-44	20137	C	T	0.1391	0.0238	TRUE	25	+++?+++++++?++?+-+++??++?????+?+++++	0	22.6983	0.5377	0	-0.205245	0.014787	8.368e-44	0.014787	8.368e-44	688	FALSE	1
	cg19127747-chr6:31845985:SNP	cg19127747	Body;Body;Body;Body;Body;Body	NM_138274;NM_138273;NM_138275;NM_138272;NM_025260;NM_138277	C6orf25;C6orf25;C6orf25;C6orf25;C6orf25;C6orf25	S_Shore	chr6	31691750	chr6:31845985:SNP	rs9267658	154235	0.165695	0.0133751	3.021e-35	22945	T	C	0.1414	0.0174	TRUE	28	++++++?++++?+-++++++??++????++++++++	33.8	40.7795	0.04324	0.0026097	0.165575	0.0174062	1.863e-21	0.020201	2.358e-16	688	FALSE	1
	cg19127747-chr6:31331095:SNP	cg19127747	Body;Body;Body;Body;Body;Body	NM_138274;NM_138273;NM_138275;NM_138272;NM_025260;NM_138277	C6orf25;C6orf25;C6orf25;C6orf25;C6orf25;C6orf25	S_Shore	chr6	31691750	chr6:31331095:SNP	rs2250399	360655	-0.13938	0.0118454	5.803e-32	20616	A	G	0.2262	0.0267	TRUE	26	---?-------?--?++---??--????--?-----	35.2	38.5631	0.04072	0.0020259	-0.14163	0.0156112	1.165e-19	0.0182719	2.382e-14	688	FALSE	1
	cg19127747-chr6:31315629:SNP	cg19127747	Body;Body;Body;Body;Body;Body	NM_138274;NM_138273;NM_138275;NM_138272;NM_025260;NM_138277	C6orf25;C6orf25;C6orf25;C6orf25;C6orf25;C6orf25	S_Shore	chr6	31691750	chr6:31315629:SNP	rs9265965	376121	-0.215145	0.014688	1.394e-48	19872	C	T	0.1379	0.0208	TRUE	25	+++?+++++++?++?--+++??++????++??++++	15.4	28.37	0.2447	0.0010083	-0.214228	0.0165981	4.121e-38	0.0173624	2.908e-35	688	FALSE	1
	cg19127747-chr6:32582678:SNP	cg19127747	Body;Body;Body;Body;Body;Body	NM_138274;NM_138273;NM_138275;NM_138272;NM_025260;NM_138277	C6orf25;C6orf25;C6orf25;C6orf25;C6orf25;C6orf25	S_Shore	chr6	31691750	chr6:32582678:SNP	rs9271333	890928	-0.104711	0.0118193	8.053e-19	17387	T	C	0.2889	0.0312	TRUE	22	---?---??-??--?-+---??--????-??---+-	6.5	22.4548	0.3737	0.000219	-0.103746	0.0124422	7.544e-17	0.0126381	1.178e-16	688	FALSE	1
	cg19127747-chr6:32237221:SNP	cg19127747	Body;Body;Body;Body;Body;Body	NM_138274;NM_138273;NM_138275;NM_138272;NM_025260;NM_138277	C6orf25;C6orf25;C6orf25;C6orf25;C6orf25;C6orf25	S_Shore	chr6	31691750	chr6:32237221:SNP	rs9268083	545471	-0.144077	0.0123767	2.55e-31	17770	T	C	0.244	0.0221	TRUE	25	---?----?--?--?-+---???--???--?-----	51.3	49.2722	0.001751	0.0040888	-0.141636	0.0185894	2.553e-14	0.0254095	1.426e-08	688	FALSE	1
	cg19127747-chr6:31094703:SNP	cg19127747	Body;Body;Body;Body;Body;Body	NM_138274;NM_138273;NM_138275;NM_138272;NM_025260;NM_138277	C6orf25;C6orf25;C6orf25;C6orf25;C6orf25;C6orf25	S_Shore	chr6	31691750	chr6:31094703:SNP	rs3130557	597047	-0.198524	0.0133307	3.702e-50	23806	T	C	0.1426	0.0234	TRUE	29	-----------?---++---??--????--------	28.7	39.2653	0.07675	0.0021147	-0.196698	0.016648	3.263e-32	0.0186941	2.416e-26	688	FALSE	1
	cg19127747-chr6:32270283:SNP	cg19127747	Body;Body;Body;Body;Body;Body	NM_138274;NM_138273;NM_138275;NM_138272;NM_025260;NM_138277	C6orf25;C6orf25;C6orf25;C6orf25;C6orf25;C6orf25	S_Shore	chr6	31691750	chr6:32270283:SNP	rs7775592	578533	-0.143593	0.0123885	4.587e-31	17790	A	G	0.2431	0.0226	TRUE	25	---?----?--?--?-+---???--???--?-----	48.6	46.7302	0.003613	0.0036848	-0.141607	0.0181106	5.325e-15	0.0241216	2.635e-09	688	FALSE	1
	cg19127747-chr6:32333480:SNP	cg19127747	Body;Body;Body;Body;Body;Body	NM_138274;NM_138273;NM_138275;NM_138272;NM_025260;NM_138277	C6orf25;C6orf25;C6orf25;C6orf25;C6orf25;C6orf25	S_Shore	chr6	31691750	chr6:32333480:SNP	rs3129926	641730	-0.160941	0.0135933	2.432e-32	17310	C	T	0.1958	0.0185	TRUE	24	+++?++++?++?++?+-+++???+????++?+++++	40.2	38.4454	0.02281	0.0030227	-0.157195	0.0183933	1.271e-17	0.0227217	1.409e-12	688	FALSE	1
	cg19127747-chr6:31330618:SNP	cg19127747	Body;Body;Body;Body;Body;Body	NM_138274;NM_138273;NM_138275;NM_138272;NM_025260;NM_138277	C6orf25;C6orf25;C6orf25;C6orf25;C6orf25;C6orf25	S_Shore	chr6	31691750	chr6:31330618:SNP	rs2523562	361132	-0.143461	0.0142349	6.904e-24	12987	T	C	0.2568	0.0256	TRUE	17	?--??--???-??-??+---??--?????-?-?---	42.8	27.9845	0.03175	0.0026934	-0.147343	0.020263	3.555e-13	0.0248973	8.307e-09	688	FALSE	1
	cg19127747-chr6:31314781:SNP	cg19127747	Body;Body;Body;Body;Body;Body	NM_138274;NM_138273;NM_138275;NM_138272;NM_025260;NM_138277	C6orf25;C6orf25;C6orf25;C6orf25;C6orf25;C6orf25	S_Shore	chr6	31691750	chr6:31314781:SNP	rs2507997	376969	-0.115785	0.0113216	1.503e-24	19581	G	A	0.2801	0.0414	TRUE	24	+++?++++?++?++?+-+++??++?????+?+++++	8.4	25.0989	0.3452	0.0002867	-0.114661	0.0120493	1.8e-21	0.0123548	7.139e-21	688	FALSE	1
	cg19127747-chr6:32580585:SNP	cg19127747	Body;Body;Body;Body;Body;Body	NM_138274;NM_138273;NM_138275;NM_138272;NM_025260;NM_138277	C6orf25;C6orf25;C6orf25;C6orf25;C6orf25;C6orf25	S_Shore	chr6	31691750	chr6:32580585:SNP	rs9271262	888835	-0.123387	0.0145308	2.041e-17	11547	G	A	0.2913	0.0384	TRUE	15	?++??++???+??+??-+++??++?????????+-+	0	12.0709	0.6006	0	-0.123387	0.0145308	2.041e-17	0.0145308	2.041e-17	688	FALSE	1
	cg19127747-chr6:31192192:SNP	cg19127747	Body;Body;Body;Body;Body;Body	NM_138274;NM_138273;NM_138275;NM_138272;NM_025260;NM_138277	C6orf25;C6orf25;C6orf25;C6orf25;C6orf25;C6orf25	S_Shore	chr6	31691750	chr6:31192192:SNP	rs1793895	499558	-0.152699	0.0117357	1.052e-38	20593	T	G	0.2325	0.0294	TRUE	26	---?-------?--?-+---??--????--?-----	20.9	31.6217	0.1692	0.0009694	-0.149464	0.0137557	1.682e-27	0.0148441	8.076e-25	688	FALSE	1
	cg19127747-chr6:32224445:SNP	cg19127747	Body;Body;Body;Body;Body;Body	NM_138274;NM_138273;NM_138275;NM_138272;NM_025260;NM_138277	C6orf25;C6orf25;C6orf25;C6orf25;C6orf25;C6orf25	S_Shore	chr6	31691750	chr6:32224445:SNP	rs6908464	532695	-0.138304	0.0128043	3.391e-27	16573	G	A	0.2448	0.0225	TRUE	23	+++?++++?++?++?+-+++???+????++??++++	50.7	44.6178	0.002966	0.0039372	-0.134748	0.0191642	2.047e-12	0.0259681	1.005e-07	688	FALSE	1
	cg19127747-chr6:31721033:SNP	cg19127747	Body;Body;Body;Body;Body;Body	NM_138274;NM_138273;NM_138275;NM_138272;NM_025260;NM_138277	C6orf25;C6orf25;C6orf25;C6orf25;C6orf25;C6orf25	S_Shore	chr6	31691750	chr6:31721033:SNP	rs3131379	29283	-0.256561	0.0140265	9.73e-75	23806	A	G	0.125	0.0194	TRUE	29	-----------?----+---??--????--------	10.6	31.3211	0.303	0.0006896	-0.256278	0.0152029	9.292e-64	0.0156902	4.232e-60	688	FALSE	1
	cg19127747-chr6:31302265:SNP	cg19127747	Body;Body;Body;Body;Body;Body	NM_138274;NM_138273;NM_138275;NM_138272;NM_025260;NM_138277	C6orf25;C6orf25;C6orf25;C6orf25;C6orf25;C6orf25	S_Shore	chr6	31691750	chr6:31302265:SNP	rs4947307	389485	-0.213056	0.0147471	2.606e-47	19894	G	A	0.1371	0.0212	TRUE	25	+++?+++++++?++?--+++??++????++??++++	26.1	32.4946	0.1152	0.0019768	-0.211272	0.0181535	2.639e-31	0.0199667	1.398e-26	688	FALSE	1
	cg19127747-chr6:31013085:SNP	cg19127747	Body;Body;Body;Body;Body;Body	NM_138274;NM_138273;NM_138275;NM_138272;NM_025260;NM_138277	C6orf25;C6orf25;C6orf25;C6orf25;C6orf25;C6orf25	S_Shore	chr6	31691750	chr6:31013085:SNP	rs3131926	678665	-0.0998027	0.0101898	1.19e-22	19578	T	C	0.4632	0.0458	TRUE	24	---?----?--?--?-+---??--?????-?---+-	0	14.372	0.9157	0	-0.0998027	0.0101898	1.19e-22	0.0101898	1.19e-22	688	FALSE	1
	cg19127747-chr6:31322402:SNP	cg19127747	Body;Body;Body;Body;Body;Body	NM_138274;NM_138273;NM_138275;NM_138272;NM_025260;NM_138277	C6orf25;C6orf25;C6orf25;C6orf25;C6orf25;C6orf25	S_Shore	chr6	31691750	chr6:31322402:SNP	rs2442718	369348	-0.0927944	0.0109145	1.865e-17	18362	T	C	0.3507	0.0436	TRUE	24	---?---?+?-?--?++---??--????--?-+---	26.9	31.4845	0.1113	0.0010804	-0.0873068	0.0134131	7.562e-11	0.0149408	5.271e-10	688	FALSE	1
	cg19127747-chr6:32229442:SNP	cg19127747	Body;Body;Body;Body;Body;Body	NM_138274;NM_138273;NM_138275;NM_138272;NM_025260;NM_138277	C6orf25;C6orf25;C6orf25;C6orf25;C6orf25;C6orf25	S_Shore	chr6	31691750	chr6:32229442:SNP	rs3130327	537692	-0.142132	0.0123831	1.705e-30	17792	A	G	0.2433	0.0226	TRUE	25	---?----?--?--?-+---???--???--?-----	49.2	47.2787	0.003097	0.0037702	-0.139802	0.0182109	1.631e-14	0.0243941	5.661e-09	688	FALSE	1
	cg19127747-chr6:31324415:SNP	cg19127747	Body;Body;Body;Body;Body;Body	NM_138274;NM_138273;NM_138275;NM_138272;NM_025260;NM_138277	C6orf25;C6orf25;C6orf25;C6orf25;C6orf25;C6orf25	S_Shore	chr6	31691750	chr6:31324415:SNP	rs2507989	367335	-0.140955	0.0135148	1.815e-25	17112	C	A	0.2013	0.0293	TRUE	22	+++??++?+?+?++?--+++??++????++??++++	20.9	26.5356	0.1868	0.0010908	-0.136715	0.0159129	8.586e-18	0.0170773	1.532e-16	688	FALSE	1
	cg19127747-chr6:32566294:SNP	cg19127747	Body;Body;Body;Body;Body;Body	NM_138274;NM_138273;NM_138275;NM_138272;NM_025260;NM_138277	C6orf25;C6orf25;C6orf25;C6orf25;C6orf25;C6orf25	S_Shore	chr6	31691750	chr6:32566294:SNP	rs4599680	874544	-0.145611	0.0188777	1.225e-14	7518	C	T	0.2406	0.0186	TRUE	10	?++???+??????+??-+????+????????+??++	0	7.96345	0.5378	0	-0.145611	0.0188777	1.225e-14	0.0188777	1.225e-14	688	FALSE	1
	cg19127747-chr6:31319029:SNP	cg19127747	Body;Body;Body;Body;Body;Body	NM_138274;NM_138273;NM_138275;NM_138272;NM_025260;NM_138277	C6orf25;C6orf25;C6orf25;C6orf25;C6orf25;C6orf25	S_Shore	chr6	31691750	chr6:31319029:SNP	rs2596504	372721	-0.167548	0.0134678	1.573e-35	19808	T	C	0.1662	0.018	TRUE	25	---?---?---?--?++---??--????--?-----	38.8	39.225	0.02586	0.0029465	-0.165457	0.0182925	1.495e-19	0.0220115	2.702e-14	688	FALSE	1
	cg19127747-chr6:32122472:SNP	cg19127747	Body;Body;Body;Body;Body;Body	NM_138274;NM_138273;NM_138275;NM_138272;NM_025260;NM_138277	C6orf25;C6orf25;C6orf25;C6orf25;C6orf25;C6orf25	S_Shore	chr6	31691750	chr6:32122472:SNP	rs3096696	430722	-0.166414	0.0120561	2.434e-43	20136	A	C	0.2185	0.0299	TRUE	25	---?-------?--?-+---??--?????-?-----	13.6	27.7915	0.2689	0.0005873	-0.164258	0.0133789	1.198e-34	0.0139607	9.29e-33	688	FALSE	1
	cg19127747-chr6:31315099:INDEL	cg19127747	Body;Body;Body;Body;Body;Body	NM_138274;NM_138273;NM_138275;NM_138272;NM_025260;NM_138277	C6orf25;C6orf25;C6orf25;C6orf25;C6orf25;C6orf25	S_Shore	chr6	31691750	chr6:31315099:INDEL	chr6.31315099	376651	-0.119082	0.0130494	7.145e-20	12265	I	D	0.392	0.0328	TRUE	16	?++??++???+??-??-+-+??++?????+???+-+	33.5	22.5472	0.09424	0.0014319	-0.112497	0.0170692	4.379e-11	0.0196152	1.272e-09	688	FALSE	1
	cg19127747-chr6:31198366:SNP	cg19127747	Body;Body;Body;Body;Body;Body	NM_138274;NM_138273;NM_138275;NM_138272;NM_025260;NM_138277	C6orf25;C6orf25;C6orf25;C6orf25;C6orf25;C6orf25	S_Shore	chr6	31691750	chr6:31198366:SNP	rs3134780	493384	-0.0938102	0.0102897	7.732e-20	20134	A	G	0.3748	0.0224	TRUE	25	---?----+--?+-?-+---??--?????-?---+-	39.4	39.6353	0.0234	0.0017613	-0.0903072	0.0139624	9.938e-11	0.0169932	3.381e-08	688	FALSE	1
	cg19127747-chr6:31442782:SNP	cg19127747	Body;Body;Body;Body;Body;Body	NM_138274;NM_138273;NM_138275;NM_138272;NM_025260;NM_138277	C6orf25;C6orf25;C6orf25;C6orf25;C6orf25;C6orf25	S_Shore	chr6	31691750	chr6:31442782:SNP	rs3131643	248968	-0.202907	0.0139148	3.65e-48	20138	A	G	0.1579	0.0235	TRUE	25	---?-------?--?-+---??--?????-?-----	4.7	25.1891	0.3955	0.0002457	-0.203551	0.0144457	4.325e-45	0.0146042	6.913e-44	688	FALSE	1
	cg19127747-chr6:31506138:SNP	cg19127747	Body;Body;Body;Body;Body;Body	NM_138274;NM_138273;NM_138275;NM_138272;NM_025260;NM_138277	C6orf25;C6orf25;C6orf25;C6orf25;C6orf25;C6orf25	S_Shore	chr6	31691750	chr6:31506138:SNP	rs3093975	185612	-0.176467	0.012028	9.844e-49	23801	A	G	0.1789	0.0208	TRUE	29	-----------?----+---??--????--------	0	26.8846	0.5245	0	-0.176467	0.012028	9.844e-49	0.012028	9.844e-49	688	FALSE	1
	cg19127747-chr6:32251721:INDEL	cg19127747	Body;Body;Body;Body;Body;Body	NM_138274;NM_138273;NM_138275;NM_138272;NM_025260;NM_138277	C6orf25;C6orf25;C6orf25;C6orf25;C6orf25;C6orf25	S_Shore	chr6	31691750	chr6:32251721:INDEL	chr6.32251721	559971	-0.126163	0.013762	4.844e-20	14330	I	D	0.2451	0.024	TRUE	21	+++?+++???+?++?+-+++???+????++??++++	46.7	37.5031	0.01018	0.003544	-0.124053	0.0198221	3.891e-10	0.0258059	1.014e-06	688	FALSE	1
	cg19127747-chr6:31756288:INDEL	cg19127747	Body;Body;Body;Body;Body;Body	NM_138274;NM_138273;NM_138275;NM_138272;NM_025260;NM_138277	C6orf25;C6orf25;C6orf25;C6orf25;C6orf25;C6orf25	S_Shore	chr6	31691750	chr6:31756288:INDEL	chr6.31756288	64538	-0.151395	0.0155192	1.75e-22	11379	I	D	0.2381	0.0259	TRUE	15	?++??+????+??-??-+++??++?????+???+++	0	11.6874	0.6314	0	-0.151395	0.0155192	1.75e-22	0.0155192	1.75e-22	688	FALSE	1
	cg19127747-chr6:32019946:SNP	cg19127747	Body;Body;Body;Body;Body;Body	NM_138274;NM_138273;NM_138275;NM_138272;NM_025260;NM_138277	C6orf25;C6orf25;C6orf25;C6orf25;C6orf25;C6orf25	S_Shore	chr6	31691750	chr6:32019946:SNP	rs367364	328196	-0.202529	0.0127874	1.697e-56	22941	T	C	0.1599	0.0226	TRUE	28	------?----?----+---??--????--------	0	25.5418	0.5441	0	-0.202529	0.0127874	1.697e-56	0.0127874	1.697e-56	688	FALSE	1
	cg19127747-chr6:31095270:SNP	cg19127747	Body;Body;Body;Body;Body;Body	NM_138274;NM_138273;NM_138275;NM_138272;NM_025260;NM_138277	C6orf25;C6orf25;C6orf25;C6orf25;C6orf25;C6orf25	S_Shore	chr6	31691750	chr6:31095270:SNP	rs9263708	596480	-0.13362	0.0109432	2.738e-34	23778	C	T	0.2358	0.0452	TRUE	29	+++++++++++?+++--+++??++????++++++++	34.1	42.4816	0.03903	0.0018279	-0.128921	0.0142082	1.15e-19	0.016603	8.42e-16	688	FALSE	1
	cg19127747-chr6:31198660:SNP	cg19127747	Body;Body;Body;Body;Body;Body	NM_138274;NM_138273;NM_138275;NM_138272;NM_025260;NM_138277	C6orf25;C6orf25;C6orf25;C6orf25;C6orf25;C6orf25	S_Shore	chr6	31691750	chr6:31198660:SNP	rs3130937	493090	-0.124667	0.0109852	7.536e-30	21105	G	A	0.2715	0.0217	TRUE	27	+++?+++++++?++?+-+++??+++???++?+++-+	3.9	27.0422	0.4071	0.0001333	-0.124093	0.0113132	5.39e-28	0.0114256	1.019e-27	688	FALSE	1
	cg19127747-chr6:31122500:SNP	cg19127747	Body;Body;Body;Body;Body;Body	NM_138274;NM_138273;NM_138275;NM_138272;NM_025260;NM_138277	C6orf25;C6orf25;C6orf25;C6orf25;C6orf25;C6orf25	S_Shore	chr6	31691750	chr6:31122500:SNP	rs130065	569250	-0.150407	0.0112045	4.39e-41	22599	A	G	0.2301	0.0278	TRUE	26	---?----+--?-?--+---??--?????-------	26.6	34.0476	0.1069	0.0012028	-0.146443	0.0136283	6.222e-27	0.0152595	6.418e-23	688	FALSE	1
	cg19127747-chr6:32146492:SNP	cg19127747	Body;Body;Body;Body;Body;Body	NM_138274;NM_138273;NM_138275;NM_138272;NM_025260;NM_138277	C6orf25;C6orf25;C6orf25;C6orf25;C6orf25;C6orf25	S_Shore	chr6	31691750	chr6:32146492:SNP	rs3134945	454742	-0.167492	0.0120499	6.35e-44	20138	A	C	0.2187	0.0298	TRUE	25	---?-------?--?-+---??--?????-?-----	12.8	27.5376	0.28	0.0005474	-0.165393	0.0132916	1.52e-35	0.0138261	8.884e-34	688	FALSE	1
	cg19127747-chr6:31592636:SNP	cg19127747	Body;Body;Body;Body;Body;Body	NM_138274;NM_138273;NM_138275;NM_138272;NM_025260;NM_138277	C6orf25;C6orf25;C6orf25;C6orf25;C6orf25;C6orf25	S_Shore	chr6	31691750	chr6:31592636:SNP	rs3115664	99114	-0.173593	0.0123863	1.263e-44	21075	T	C	0.1963	0.0195	TRUE	27	--------+--?--?-+---??--????--?-----	0	25.0335	0.5171	0	-0.173593	0.0123863	1.263e-44	0.0123863	1.263e-44	688	FALSE	1
	cg19127747-chr6:31232484:SNP	cg19127747	Body;Body;Body;Body;Body;Body	NM_138274;NM_138273;NM_138275;NM_138272;NM_025260;NM_138277	C6orf25;C6orf25;C6orf25;C6orf25;C6orf25;C6orf25	S_Shore	chr6	31691750	chr6:31232484:SNP	rs2853960	459266	-0.164859	0.0151539	1.452e-27	11404	A	G	0.2579	0.0281	TRUE	15	?--??-????-??-??+---??--?????-???---	18.7	17.2297	0.2441	0.0008367	-0.161114	0.0176953	8.635e-20	0.0186498	9.596e-19	688	FALSE	1
	cg19127747-chr6:31597875:SNP	cg19127747	Body;Body;Body;Body;Body;Body	NM_138274;NM_138273;NM_138275;NM_138272;NM_025260;NM_138277	C6orf25;C6orf25;C6orf25;C6orf25;C6orf25;C6orf25	S_Shore	chr6	31691750	chr6:31597875:SNP	rs3130624	93875	-0.173345	0.012381	1.54e-44	21077	G	A	0.1967	0.0193	TRUE	27	++++++++-++?++?+-+++??++????++?+++++	0	25.3571	0.4988	0	-0.173345	0.012381	1.54e-44	0.012381	1.54e-44	688	FALSE	1
	cg19127747-chr6:31228634:SNP	cg19127747	Body;Body;Body;Body;Body;Body	NM_138274;NM_138273;NM_138275;NM_138272;NM_025260;NM_138277	C6orf25;C6orf25;C6orf25;C6orf25;C6orf25;C6orf25	S_Shore	chr6	31691750	chr6:31228634:SNP	rs3130444	463116	-0.142611	0.0116836	2.883e-34	18911	C	T	0.2572	0.0229	TRUE	24	+++?++?++++?++?+-+++??++????++?+?+++	13.8	26.6894	0.2694	0.0005384	-0.140377	0.012987	3.118e-27	0.0135577	7.075e-26	688	FALSE	1
	cg19127747-chr6:31352040:SNP	cg19127747	Body;Body;Body;Body;Body;Body	NM_138274;NM_138273;NM_138275;NM_138272;NM_025260;NM_138277	C6orf25;C6orf25;C6orf25;C6orf25;C6orf25;C6orf25	S_Shore	chr6	31691750	chr6:31352040:SNP	rs2442749	339710	-0.107068	0.0111597	8.462e-22	19207	C	T	0.2955	0.0217	TRUE	24	+++?++?+?++?++?+-+++??++????++?+++++	36.3	36.1325	0.03999	0.0017477	-0.109304	0.0148162	1.615e-13	0.0175316	1.015e-09	688	FALSE	1
	cg19127747-chr6:31434621:SNP	cg19127747	Body;Body;Body;Body;Body;Body	NM_138274;NM_138273;NM_138275;NM_138272;NM_025260;NM_138277	C6orf25;C6orf25;C6orf25;C6orf25;C6orf25;C6orf25	S_Shore	chr6	31691750	chr6:31434621:SNP	rs3131618	257129	-0.212183	0.0152647	6.313e-44	18718	G	A	0.1347	0.0198	TRUE	23	+++?++?+?++?++?+-+++??++?????+?+++++	10.5	24.5753	0.3178	0.0006447	-0.211069	0.0165855	4.235e-37	0.0170516	1.516e-35	688	FALSE	1
	cg19127747-chr6:32274079:SNP	cg19127747	Body;Body;Body;Body;Body;Body	NM_138274;NM_138273;NM_138275;NM_138272;NM_025260;NM_138277	C6orf25;C6orf25;C6orf25;C6orf25;C6orf25;C6orf25	S_Shore	chr6	31691750	chr6:32274079:SNP	rs9268176	582329	-0.156721	0.0127874	1.561e-34	17307	T	C	0.2308	0.0216	TRUE	24	---?----?--?--?-+---???--????-?-----	43.7	40.8332	0.01237	0.0030873	-0.15534	0.0178351	3.045e-18	0.0227021	5.078e-12	688	FALSE	1
	cg19127747-chr6:32582843:SNP	cg19127747	Body;Body;Body;Body;Body;Body	NM_138274;NM_138273;NM_138275;NM_138272;NM_025260;NM_138277	C6orf25;C6orf25;C6orf25;C6orf25;C6orf25;C6orf25	S_Shore	chr6	31691750	chr6:32582843:SNP	rs7756647	891093	-0.103363	0.012084	1.192e-17	16547	G	A	0.2903	0.0314	TRUE	21	+++?++?+?+??++?+-+++??++????+???++-+	4.3	20.9015	0.4029	0.0001425	-0.102628	0.0125146	2.39e-16	0.0126287	2.729e-16	688	FALSE	1
	cg19127747-chr6:32235895:SNP	cg19127747	Body;Body;Body;Body;Body;Body	NM_138274;NM_138273;NM_138275;NM_138272;NM_025260;NM_138277	C6orf25;C6orf25;C6orf25;C6orf25;C6orf25;C6orf25	S_Shore	chr6	31691750	chr6:32235895:SNP	rs3132931	544145	-0.156088	0.0127801	2.638e-34	17309	G	T	0.2311	0.0216	TRUE	24	+++?++++?++?++?+-+++???++????+?+++++	44.2	41.2104	0.0112	0.0031491	-0.154449	0.0179135	6.584e-18	0.0228988	9.334e-12	688	FALSE	1
	cg19127747-chr6:31319667:SNP	cg19127747	Body;Body;Body;Body;Body;Body	NM_138274;NM_138273;NM_138275;NM_138272;NM_025260;NM_138277	C6orf25;C6orf25;C6orf25;C6orf25;C6orf25;C6orf25	S_Shore	chr6	31691750	chr6:31319667:SNP	rs2442727	372083	-0.169195	0.0134891	4.339e-36	19812	A	G	0.1655	0.0184	TRUE	25	---?---?---?--?++---??--????--?-----	37.8	38.56	0.03036	0.0028271	-0.167	0.0181584	3.687e-20	0.0216726	5.862e-15	688	FALSE	1
	cg19127747-chr6:32581260:SNP	cg19127747	Body;Body;Body;Body;Body;Body	NM_138274;NM_138273;NM_138275;NM_138272;NM_025260;NM_138277	C6orf25;C6orf25;C6orf25;C6orf25;C6orf25;C6orf25	S_Shore	chr6	31691750	chr6:32581260:SNP	rs9271288	889510	-0.091998	0.0104779	1.632e-18	18614	G	A	0.4259	0.0444	TRUE	23	+++?++++?++?+-?+-+++??++????+???++-+	0	21.2268	0.5068	0	-0.091998	0.0104779	1.632e-18	0.0104779	1.632e-18	688	FALSE	1
	cg19127747-chr6:31632134:SNP	cg19127747	Body;Body;Body;Body;Body;Body	NM_138274;NM_138273;NM_138275;NM_138272;NM_025260;NM_138277	C6orf25;C6orf25;C6orf25;C6orf25;C6orf25;C6orf25	S_Shore	chr6	31691750	chr6:31632134:SNP	rs3130618	59616	-0.174702	0.0125504	4.781e-44	20597	A	C	0.1958	0.0193	TRUE	26	-----------?--?-+---??--?????-?-----	0	24.6163	0.484	0	-0.174702	0.0125504	4.781e-44	0.0125504	4.781e-44	688	FALSE	1
	cg19127747-chr6:31450637:SNP	cg19127747	Body;Body;Body;Body;Body;Body	NM_138274;NM_138273;NM_138275;NM_138272;NM_025260;NM_138277	C6orf25;C6orf25;C6orf25;C6orf25;C6orf25;C6orf25	S_Shore	chr6	31691750	chr6:31450637:SNP	rs3131642	241113	-0.226577	0.0145067	5.42e-55	20068	A	G	0.1389	0.019	TRUE	25	---?----?--?--?++---??--????--?-----	8.2	26.1577	0.3452	0.0004839	-0.22597	0.0154592	2.183e-48	0.0158109	1.412e-46	688	FALSE	1
	cg19127747-chr6:31346653:SNP	cg19127747	Body;Body;Body;Body;Body;Body	NM_138274;NM_138273;NM_138275;NM_138272;NM_025260;NM_138277	C6orf25;C6orf25;C6orf25;C6orf25;C6orf25;C6orf25	S_Shore	chr6	31691750	chr6:31346653:SNP	rs2442735	345097	-0.204943	0.0150113	1.948e-42	18917	G	A	0.1396	0.0214	TRUE	24	+++?++?++++?++?+-+++??++????++?+?+++	0	22.0299	0.5184	0	-0.204943	0.0150113	1.948e-42	0.0150113	1.948e-42	688	FALSE	1
	cg19127747-chr6:31243540:SNP	cg19127747	Body;Body;Body;Body;Body;Body	NM_138274;NM_138273;NM_138275;NM_138272;NM_025260;NM_138277	C6orf25;C6orf25;C6orf25;C6orf25;C6orf25;C6orf25	S_Shore	chr6	31691750	chr6:31243540:SNP	rs2844614	448210	-0.163067	0.0131607	2.946e-35	20132	A	G	0.1708	0.0186	TRUE	25	---?----+--?--?-+---??--?????-?-----	45.1	43.7127	0.008238	0.0036364	-0.1603	0.0188798	2.056e-17	0.0239705	1.026e-11	688	FALSE	1
	cg19127747-chr6:31415065:SNP	cg19127747	Body;Body;Body;Body;Body;Body	NM_138274;NM_138273;NM_138275;NM_138272;NM_025260;NM_138277	C6orf25;C6orf25;C6orf25;C6orf25;C6orf25;C6orf25	S_Shore	chr6	31691750	chr6:31415065:SNP	rs3131627	276685	0.0848143	0.0103032	1.844e-16	19258	A	G	0.421	0.0311	TRUE	24	+++?+++??++?+-?-++++??++????++?+++-+	0	19.0291	0.6995	0	0.0848143	0.0103032	1.844e-16	0.0103032	1.844e-16	688	FALSE	1
	cg19127747-chr6:31315792:SNP	cg19127747	Body;Body;Body;Body;Body;Body	NM_138274;NM_138273;NM_138275;NM_138272;NM_025260;NM_138277	C6orf25;C6orf25;C6orf25;C6orf25;C6orf25;C6orf25	S_Shore	chr6	31691750	chr6:31315792:SNP	rs9265971	375958	-0.213657	0.0143649	4.894e-50	20621	C	T	0.1392	0.0205	TRUE	26	+++?+++++++?++?--+++??++????++?+++++	12.4	28.5449	0.2834	0.0007796	-0.212872	0.0158426	3.686e-41	0.0164017	8.652e-39	688	FALSE	1
	cg19127747-chr6:31333095:SNP	cg19127747	Body;Body;Body;Body;Body;Body	NM_138274;NM_138273;NM_138275;NM_138272;NM_025260;NM_138277	C6orf25;C6orf25;C6orf25;C6orf25;C6orf25;C6orf25	S_Shore	chr6	31691750	chr6:31333095:SNP	rs2428490	358655	-0.138494	0.0117101	2.836e-32	21105	A	G	0.2256	0.0266	TRUE	27	---?-------?--?++---??---???--?-----	35.4	40.2724	0.03668	0.0020787	-0.140261	0.0154585	1.154e-19	0.0181382	2.25e-14	688	FALSE	1
	cg19127747-chr6:31044463:SNP	cg19127747	Body;Body;Body;Body;Body;Body	NM_138274;NM_138273;NM_138275;NM_138272;NM_025260;NM_138277	C6orf25;C6orf25;C6orf25;C6orf25;C6orf25;C6orf25	S_Shore	chr6	31691750	chr6:31044463:SNP	rs3094671	647287	-0.190636	0.0143239	2.053e-40	20623	C	T	0.143	0.0246	TRUE	26	+++?+++++++?++?+-+++??++????++?+++++	20.3	31.3496	0.1777	0.0013878	-0.18843	0.0167825	2.979e-29	0.0179619	2.583e-26	688	FALSE	1
	cg19127747-chr6:32581461:SNP	cg19127747	Body;Body;Body;Body;Body;Body	NM_138274;NM_138273;NM_138275;NM_138272;NM_025260;NM_138277	C6orf25;C6orf25;C6orf25;C6orf25;C6orf25;C6orf25	S_Shore	chr6	31691750	chr6:32581461:SNP	rs9271294	889711	-0.100416	0.0133409	5.194e-14	11546	G	A	0.4251	0.05	TRUE	15	?++??++???+??-??-+++??++?????????+-+	3.2	14.4693	0.4154	9.42e-05	-0.0993512	0.0137244	4.519e-13	0.0137881	3.269e-13	688	FALSE	1
	cg19127747-chr6:31318308:SNP	cg19127747	Body;Body;Body;Body;Body;Body	NM_138274;NM_138273;NM_138275;NM_138272;NM_025260;NM_138277	C6orf25;C6orf25;C6orf25;C6orf25;C6orf25;C6orf25	S_Shore	chr6	31691750	chr6:31318308:SNP	rs2596510	373442	-0.213403	0.0143626	6.153e-50	20617	T	G	0.1393	0.0204	TRUE	26	---?-------?--?++---??--????--?-----	14.2	29.1264	0.2587	0.0009072	-0.212499	0.0160527	5.323e-40	0.0167332	2.991e-37	688	FALSE	1
	cg19127747-chr6:32578653:SNP	cg19127747	Body;Body;Body;Body;Body;Body	NM_138274;NM_138273;NM_138275;NM_138272;NM_025260;NM_138277	C6orf25;C6orf25;C6orf25;C6orf25;C6orf25;C6orf25	S_Shore	chr6	31691750	chr6:32578653:SNP	rs77064057	886903	-0.107562	0.0112335	1.018e-21	19336	G	A	0.2861	0.0315	TRUE	24	+++?++++?++?++?+-+++??++????+??+++-+	1.4	23.3381	0.4412	4.56e-05	-0.107361	0.0113605	3.375e-21	0.0113986	3.858e-21	688	FALSE	1
	cg19127747-chr6:31082476:SNP	cg19127747	Body;Body;Body;Body;Body;Body	NM_138274;NM_138273;NM_138275;NM_138272;NM_025260;NM_138277	C6orf25;C6orf25;C6orf25;C6orf25;C6orf25;C6orf25	S_Shore	chr6	31691750	chr6:31082476:SNP	rs3095300	609274	-0.131422	0.0108807	1.373e-33	23804	T	C	0.2375	0.0437	TRUE	29	-----------?---++---??--????--------	27.1	38.3879	0.09128	0.0012959	-0.127514	0.0133356	1.156e-21	0.0149174	1.252e-18	688	FALSE	1
	cg19127747-chr6:31235869:SNP	cg19127747	Body;Body;Body;Body;Body;Body	NM_138274;NM_138273;NM_138275;NM_138272;NM_025260;NM_138277	C6orf25;C6orf25;C6orf25;C6orf25;C6orf25;C6orf25	S_Shore	chr6	31691750	chr6:31235869:SNP	rs2853952	455881	-0.143787	0.0117714	2.587e-34	18908	C	T	0.2554	0.0234	TRUE	24	+++?++?++++?++?+-+++??++????++?+?+++	16.8	27.6499	0.2293	0.0006886	-0.14121	0.0133796	4.862e-26	0.0141512	2.968e-24	688	FALSE	1
	cg19127747-chr6:31242762:SNP	cg19127747	Body;Body;Body;Body;Body;Body	NM_138274;NM_138273;NM_138275;NM_138272;NM_025260;NM_138277	C6orf25;C6orf25;C6orf25;C6orf25;C6orf25;C6orf25	S_Shore	chr6	31691750	chr6:31242762:SNP	rs3134745	448988	-0.103056	0.0108956	3.123e-21	20132	T	C	0.3015	0.0445	TRUE	25	---?----+--?+-?-+---??--?????-?-----	41.4	40.9402	0.01691	0.0021365	-0.099319	0.0150472	4.098e-11	0.0185862	2.943e-08	688	FALSE	1
	cg19127747-chr6:32587426:SNP	cg19127747	Body;Body;Body;Body;Body;Body	NM_138274;NM_138273;NM_138275;NM_138272;NM_025260;NM_138277	C6orf25;C6orf25;C6orf25;C6orf25;C6orf25;C6orf25	S_Shore	chr6	31691750	chr6:32587426:SNP	rs9271388	895676	0.117009	0.0144279	5.066e-16	9509	A	C	0.446	0.0349	TRUE	13	?++??+???????+??-+++??++?????????+++	34	18.1927	0.11	0.0015035	0.112406	0.0193699	6.51e-09	0.0218736	8.828e-08	688	FALSE	1
	cg19127747-chr6:32590153:SNP	cg19127747	Body;Body;Body;Body;Body;Body	NM_138274;NM_138273;NM_138275;NM_138272;NM_025260;NM_138277	C6orf25;C6orf25;C6orf25;C6orf25;C6orf25;C6orf25	S_Shore	chr6	31691750	chr6:32590153:SNP	rs9271545	898403	-0.13353	0.0121601	4.719e-28	18745	T	C	0.2315	0.0218	TRUE	23	---?-?--?--?+-?-+---??--????--??----	13.9	25.5383	0.272	0.0005607	-0.133309	0.0135085	5.701e-23	0.0141159	3.092e-21	688	FALSE	1
	cg19127747-chr6:32333419:SNP	cg19127747	Body;Body;Body;Body;Body;Body	NM_138274;NM_138273;NM_138275;NM_138272;NM_025260;NM_138277	C6orf25;C6orf25;C6orf25;C6orf25;C6orf25;C6orf25	S_Shore	chr6	31691750	chr6:32333419:SNP	rs3129925	641669	-0.160764	0.0135953	2.9e-32	17306	A	G	0.1958	0.0185	TRUE	24	---?----?--?--?-+---???-????--?-----	40	38.3342	0.02345	0.0030017	-0.157094	0.0183668	1.198e-17	0.0226593	1.295e-12	688	FALSE	1
	cg19127747-chr6:31245796:SNP	cg19127747	Body;Body;Body;Body;Body;Body	NM_138274;NM_138273;NM_138275;NM_138272;NM_025260;NM_138277	C6orf25;C6orf25;C6orf25;C6orf25;C6orf25;C6orf25	S_Shore	chr6	31691750	chr6:31245796:SNP	rs2853947	445954	-0.163354	0.0132377	5.51e-35	20135	T	C	0.1695	0.0181	TRUE	25	---?----+--?--?-+---??--?????-?-----	45.6	44.0916	0.007445	0.003751	-0.160543	0.0190759	3.896e-17	0.0243196	1.855e-11	688	FALSE	1
	cg19127747-chr6:31316044:SNP	cg19127747	Body;Body;Body;Body;Body;Body	NM_138274;NM_138273;NM_138275;NM_138272;NM_025260;NM_138277	C6orf25;C6orf25;C6orf25;C6orf25;C6orf25;C6orf25	S_Shore	chr6	31691750	chr6:31316044:SNP	rs9265979	375706	-0.21359	0.0143662	5.355e-50	20621	T	C	0.1392	0.0205	TRUE	26	---?-------?--?++---??--????--?-----	12.3	28.4905	0.2858	0.0007678	-0.212815	0.0158228	3.083e-41	0.016372	6.692e-39	688	FALSE	1
	cg19127747-chr6:32581501:SNP	cg19127747	Body;Body;Body;Body;Body;Body	NM_138274;NM_138273;NM_138275;NM_138272;NM_025260;NM_138277	C6orf25;C6orf25;C6orf25;C6orf25;C6orf25;C6orf25	S_Shore	chr6	31691750	chr6:32581501:SNP	rs9271296	889751	-0.100386	0.0133416	5.299e-14	11547	G	A	0.4252	0.05	TRUE	15	?++??++???+??-??-+++??++?????????+-+	3.4	14.4882	0.414	9.8e-05	-0.0992804	0.0137399	4.985e-13	0.0138068	3.575e-13	688	FALSE	1
	cg19127747-chr6:32242761:SNP	cg19127747	Body;Body;Body;Body;Body;Body	NM_138274;NM_138273;NM_138275;NM_138272;NM_025260;NM_138277	C6orf25;C6orf25;C6orf25;C6orf25;C6orf25;C6orf25	S_Shore	chr6	31691750	chr6:32242761:SNP	rs2114434	551011	-0.143799	0.0123723	3.159e-31	17799	G	A	0.2437	0.0224	TRUE	25	+++?++++?++?++?+-+++???++???++?+++++	50.6	48.5353	0.002166	0.0039669	-0.141398	0.0184433	1.765e-14	0.0250205	9.07e-09	688	FALSE	1
	cg19127747-chr6:31325056:SNP	cg19127747	Body;Body;Body;Body;Body;Body	NM_138274;NM_138273;NM_138275;NM_138272;NM_025260;NM_138277	C6orf25;C6orf25;C6orf25;C6orf25;C6orf25;C6orf25	S_Shore	chr6	31691750	chr6:31325056:SNP	rs2596487	366694	-0.141659	0.0123786	2.525e-30	20622	T	C	0.1981	0.0208	TRUE	26	---?-------?--?-+---??--????--?-----	0	24.0113	0.5187	0	-0.141659	0.0123786	2.525e-30	0.0123786	2.525e-30	688	FALSE	1
	cg19127747-chr6:32566232:SNP	cg19127747	Body;Body;Body;Body;Body;Body	NM_138274;NM_138273;NM_138275;NM_138272;NM_025260;NM_138277	C6orf25;C6orf25;C6orf25;C6orf25;C6orf25;C6orf25	S_Shore	chr6	31691750	chr6:32566232:SNP	rs9270665	874482	-0.123004	0.0138637	7.16e-19	14112	T	G	0.2361	0.0169	TRUE	17	---?-?--?-??+-?-+-????-????????--?--	22.4	20.6223	0.1935	0.0009834	-0.121156	0.0166112	3.017e-13	0.0178688	5.83e-12	688	FALSE	1
	cg19127747-chr6:32441199:SNP	cg19127747	Body;Body;Body;Body;Body;Body	NM_138274;NM_138273;NM_138275;NM_138272;NM_025260;NM_138277	C6orf25;C6orf25;C6orf25;C6orf25;C6orf25;C6orf25	S_Shore	chr6	31691750	chr6:32441199:SNP	rs9269084	749449	0.0954383	0.0118539	8.198e-16	14814	A	G	0.4075	0.0328	TRUE	22	+++?+++???+?++?-++++???++???+??+++++	43.6	37.2216	0.01587	0.0024252	0.097114	0.0164918	3.895e-09	0.0210105	5.562e-06	688	FALSE	1
	cg19127747-chr6:32198981:SNP	cg19127747	Body;Body;Body;Body;Body;Body	NM_138274;NM_138273;NM_138275;NM_138272;NM_025260;NM_138277	C6orf25;C6orf25;C6orf25;C6orf25;C6orf25;C6orf25	S_Shore	chr6	31691750	chr6:32198981:SNP	rs3130297	507231	-0.23546	0.0152891	1.625e-53	19573	T	C	0.1251	0.0183	TRUE	24	---?----?--?--?-+---??--?????-?-----	14	26.7443	0.267	0.0009349	-0.234622	0.0170137	2.918e-43	0.0177781	4.863e-40	688	FALSE	1
	cg19127747-chr6:31332920:SNP	cg19127747	Body;Body;Body;Body;Body;Body	NM_138274;NM_138273;NM_138275;NM_138272;NM_025260;NM_138277	C6orf25;C6orf25;C6orf25;C6orf25;C6orf25;C6orf25	S_Shore	chr6	31691750	chr6:31332920:SNP	rs2523546	358830	-0.209714	0.014349	2.245e-48	20624	A	G	0.1402	0.0206	TRUE	26	---?-------?--?-+---??--????--?-----	9.7	27.6914	0.3223	0.0005907	-0.208747	0.015503	2.515e-41	0.0158937	9.404e-40	688	FALSE	1
	cg19127747-chr6:32226471:SNP	cg19127747	Body;Body;Body;Body;Body;Body	NM_138274;NM_138273;NM_138275;NM_138272;NM_025260;NM_138277	C6orf25;C6orf25;C6orf25;C6orf25;C6orf25;C6orf25	S_Shore	chr6	31691750	chr6:32226471:SNP	rs147669239	534721	-0.142531	0.0126193	1.393e-29	17062	G	A	0.2438	0.023	TRUE	24	+++?++++?++?++?+-+++???++???++??++++	51.2	47.1375	0.002154	0.0040716	-0.139867	0.0189806	1.72e-13	0.0258626	3.566e-08	688	FALSE	1
	cg19127747-chr6:32226390:INDEL	cg19127747	Body;Body;Body;Body;Body;Body	NM_138274;NM_138273;NM_138275;NM_138272;NM_025260;NM_138277	C6orf25;C6orf25;C6orf25;C6orf25;C6orf25;C6orf25	S_Shore	chr6	31691750	chr6:32226390:INDEL	chr6.32226390	534640	-0.132001	0.014225	1.703e-20	13442	D	I	0.2447	0.0253	TRUE	20	---?---???-??-?-+---???-????--??----	44.8	34.4099	0.01643	0.0033493	-0.129676	0.0201765	1.301e-10	0.0257622	2.994e-07	688	FALSE	1
	cg19127747-chr6:31195996:SNP	cg19127747	Body;Body;Body;Body;Body;Body	NM_138274;NM_138273;NM_138275;NM_138272;NM_025260;NM_138277	C6orf25;C6orf25;C6orf25;C6orf25;C6orf25;C6orf25	S_Shore	chr6	31691750	chr6:31195996:SNP	rs7769059	495754	-0.121677	0.0110819	4.781e-28	20618	A	G	0.2743	0.0218	TRUE	26	---?-------?--?-+---??--????--?---+-	6	26.6058	0.3759	0.0002094	-0.120712	0.0116024	2.376e-25	0.0117937	5.897e-25	688	FALSE	1
	cg19127747-chr6:32224852:SNP	cg19127747	Body;Body;Body;Body;Body;Body	NM_138274;NM_138273;NM_138275;NM_138272;NM_025260;NM_138277	C6orf25;C6orf25;C6orf25;C6orf25;C6orf25;C6orf25	S_Shore	chr6	31691750	chr6:32224852:SNP	rs9268014	533102	-0.143357	0.0123764	5.018e-31	17792	T	C	0.2434	0.0226	TRUE	25	---?----?--?--?-+---???--???--?-----	49.4	47.4594	0.002943	0.0037953	-0.140943	0.018237	1.089e-14	0.024474	4.698e-09	688	FALSE	1
	cg19127747-chr6:31198786:SNP	cg19127747	Body;Body;Body;Body;Body;Body	NM_138274;NM_138273;NM_138275;NM_138272;NM_025260;NM_138277	C6orf25;C6orf25;C6orf25;C6orf25;C6orf25;C6orf25	S_Shore	chr6	31691750	chr6:31198786:SNP	rs3130935	492964	-0.0938102	0.0102897	7.732e-20	20134	G	A	0.3748	0.0224	TRUE	25	+++?++++-++?-+?+-+++??++?????+?+++-+	39.4	39.6353	0.0234	0.0017613	-0.0903072	0.0139624	9.938e-11	0.0169932	3.381e-08	688	FALSE	1
	cg19127747-chr6:31154434:SNP	cg19127747	Body;Body;Body;Body;Body;Body	NM_138274;NM_138273;NM_138275;NM_138272;NM_025260;NM_138277	C6orf25;C6orf25;C6orf25;C6orf25;C6orf25;C6orf25	S_Shore	chr6	31691750	chr6:31154434:SNP	rs3130458	537316	-0.11843	0.0111907	3.579e-26	20621	T	C	0.2664	0.0259	TRUE	26	---?-------?--?-+---??--????--?-----	0	19.1235	0.7912	0	-0.11843	0.0111907	3.579e-26	0.0111907	3.579e-26	688	FALSE	1
	cg19127747-chr6:31797769:INDEL	cg19127747	Body;Body;Body;Body;Body;Body	NM_138274;NM_138273;NM_138275;NM_138272;NM_025260;NM_138277	C6orf25;C6orf25;C6orf25;C6orf25;C6orf25;C6orf25	S_Shore	chr6	31691750	chr6:31797769:INDEL	chr6.31797769	106019	-0.0983568	0.0107639	6.381e-20	18777	I	D	0.3552	0.0163	TRUE	24	+++++-??+???++++++++??++????+++?++++	0	13.761	0.9335	0	-0.0983568	0.0107639	6.381e-20	0.0107639	6.381e-20	688	FALSE	1
	cg19127747-chr6:32561915:SNP	cg19127747	Body;Body;Body;Body;Body;Body	NM_138274;NM_138273;NM_138275;NM_138272;NM_025260;NM_138277	C6orf25;C6orf25;C6orf25;C6orf25;C6orf25;C6orf25	S_Shore	chr6	31691750	chr6:32561915:SNP	rs3998182	870165	-0.118265	0.0144779	3.117e-16	12883	C	T	0.2384	0.0156	TRUE	15	+++?+??+?+??-+?+?+????+?????+???+?++	4.5	14.6619	0.4016	0.0001558	-0.117817	0.0150393	4.73e-15	0.0151624	6.195e-15	688	FALSE	1
	cg19127747-chr6:32110583:SNP	cg19127747	Body;Body;Body;Body;Body;Body	NM_138274;NM_138273;NM_138275;NM_138272;NM_025260;NM_138277	C6orf25;C6orf25;C6orf25;C6orf25;C6orf25;C6orf25	S_Shore	chr6	31691750	chr6:32110583:SNP	rs3130277	418833	-0.167891	0.0120506	4.038e-44	20094	C	G	0.2195	0.0305	TRUE	25	---??------?--?-+---??--????--?-----	15.4	28.3552	0.2453	0.0006738	-0.165567	0.0135391	2.181e-34	0.0142374	4.278e-32	688	FALSE	1
	cg19127747-chr6:31582287:SNP	cg19127747	Body;Body;Body;Body;Body;Body	NM_138274;NM_138273;NM_138275;NM_138272;NM_025260;NM_138277	C6orf25;C6orf25;C6orf25;C6orf25;C6orf25;C6orf25	S_Shore	chr6	31691750	chr6:31582287:SNP	rs2857600	109463	0.149677	0.0139372	6.651e-27	22069	T	C	0.1361	0.02	TRUE	27	++++-++++++?+-?-++++??++?????+++++++	35.6	40.3839	0.03576	0.002968	0.148671	0.0184584	7.988e-16	0.0216476	4.704e-12	688	FALSE	1
	cg19127747-chr6:32223632:SNP	cg19127747	Body;Body;Body;Body;Body;Body	NM_138274;NM_138273;NM_138275;NM_138272;NM_025260;NM_138277	C6orf25;C6orf25;C6orf25;C6orf25;C6orf25;C6orf25	S_Shore	chr6	31691750	chr6:32223632:SNP	rs3132966	531882	-0.152651	0.0127715	6.306e-33	17307	A	G	0.2319	0.021	TRUE	24	---?----?--?--?-+---???-????--?-----	41.8	39.4884	0.01753	0.002847	-0.150347	0.0174961	8.459e-18	0.0219273	3.362e-12	688	FALSE	1
	cg19127747-chr6:31597915:SNP	cg19127747	Body;Body;Body;Body;Body;Body	NM_138274;NM_138273;NM_138275;NM_138272;NM_025260;NM_138277	C6orf25;C6orf25;C6orf25;C6orf25;C6orf25;C6orf25	S_Shore	chr6	31691750	chr6:31597915:SNP	rs3130625	93835	0.133495	0.0139553	1.112e-21	21070	A	G	0.1431	0.0199	TRUE	27	++++-++++++?++?-++++??++????++?+++++	28.9	36.5521	0.08197	0.0021829	0.13321	0.0174325	2.147e-14	0.019619	1.015e-11	688	FALSE	1
	cg19127747-chr6:31308476:SNP	cg19127747	Body;Body;Body;Body;Body;Body	NM_138274;NM_138273;NM_138275;NM_138272;NM_025260;NM_138277	C6orf25;C6orf25;C6orf25;C6orf25;C6orf25;C6orf25	S_Shore	chr6	31691750	chr6:31308476:SNP	rs2854019	383274	-0.214707	0.014645	1.151e-48	19888	A	T	0.1389	0.0208	TRUE	25	---?-------?--?++---??--????--??----	17.6	29.137	0.215	0.0011783	-0.21368	0.0168376	6.667e-37	0.0177797	1.415e-33	688	FALSE	1
	cg19127747-chr6:31200433:SNP	cg19127747	Body;Body;Body;Body;Body;Body	NM_138274;NM_138273;NM_138275;NM_138272;NM_025260;NM_138277	C6orf25;C6orf25;C6orf25;C6orf25;C6orf25;C6orf25	S_Shore	chr6	31691750	chr6:31200433:SNP	rs3130529	491317	-0.122641	0.0111133	2.576e-28	20623	C	T	0.2724	0.0216	TRUE	26	+++?+++++++?++?+-+++??++????++?+++-+	4.9	26.2797	0.3928	0.0001678	-0.121863	0.0115331	4.267e-26	0.0116822	8.811e-26	688	FALSE	1
	cg19127747-chr6:31317065:SNP	cg19127747	Body;Body;Body;Body;Body;Body	NM_138274;NM_138273;NM_138275;NM_138272;NM_025260;NM_138277	C6orf25;C6orf25;C6orf25;C6orf25;C6orf25;C6orf25	S_Shore	chr6	31691750	chr6:31317065:SNP	rs2923007	374685	-0.213538	0.0143698	5.976e-50	20622	C	T	0.1391	0.0205	TRUE	26	+++?+++++++?++?--+++??++????++?+++++	11.9	28.3915	0.2901	0.0007464	-0.212793	0.0157901	2.155e-41	0.0163193	4.008e-39	688	FALSE	1
	cg19127747-chr6:31118019:SNP	cg19127747	Body;Body;Body;Body;Body;Body	NM_138274;NM_138273;NM_138275;NM_138272;NM_025260;NM_138277	C6orf25;C6orf25;C6orf25;C6orf25;C6orf25;C6orf25	S_Shore	chr6	31691750	chr6:31118019:SNP	rs1265112	573731	-0.103554	0.0100863	9.94e-25	22484	C	T	0.3226	0.0169	TRUE	27	+++?++?+-++?++++-+++??+++????+++++-+	0	21.229	0.73	0	-0.103554	0.0100863	9.94e-25	0.0100863	9.94e-25	688	FALSE	1
	cg19127747-chr6:31208881:SNP	cg19127747	Body;Body;Body;Body;Body;Body	NM_138274;NM_138273;NM_138275;NM_138272;NM_025260;NM_138277	C6orf25;C6orf25;C6orf25;C6orf25;C6orf25;C6orf25	S_Shore	chr6	31691750	chr6:31208881:SNP	rs3132495	482869	-0.132953	0.0112567	3.425e-32	20623	A	T	0.2603	0.025	TRUE	26	---?-------?--?-+-+-??--????--?---+-	21.6	31.9056	0.1608	0.0009293	-0.129889	0.0132423	1.034e-22	0.0143661	2.15e-20	688	FALSE	1
	cg19127747-chr6:32240712:INDEL	cg19127747	Body;Body;Body;Body;Body;Body	NM_138274;NM_138273;NM_138275;NM_138272;NM_025260;NM_138277	C6orf25;C6orf25;C6orf25;C6orf25;C6orf25;C6orf25	S_Shore	chr6	31691750	chr6:32240712:INDEL	chr6.32240712	548962	-0.135935	0.014014	3.017e-22	14330	I	D	0.2325	0.0228	TRUE	21	+++?+++???+?++?+-+++???+????++??++++	34.2	30.409	0.06349	0.0021857	-0.135522	0.0180547	6.086e-14	0.0213077	1.775e-10	688	FALSE	1
	cg19127747-chr6:32134510:SNP	cg19127747	Body;Body;Body;Body;Body;Body	NM_138274;NM_138273;NM_138275;NM_138272;NM_025260;NM_138277	C6orf25;C6orf25;C6orf25;C6orf25;C6orf25;C6orf25	S_Shore	chr6	31691750	chr6:32134510:SNP	rs3096697	442760	-0.166882	0.0120624	1.568e-43	20138	A	G	0.2182	0.0304	TRUE	25	---?-------?--?-+---??--?????-?-----	13	27.5975	0.2774	0.0005578	-0.164744	0.0133231	4.029e-35	0.0138705	2.428e-33	688	FALSE	1
	cg19127747-chr6:32316312:SNP	cg19127747	Body;Body;Body;Body;Body;Body	NM_138274;NM_138273;NM_138275;NM_138272;NM_025260;NM_138277	C6orf25;C6orf25;C6orf25;C6orf25;C6orf25;C6orf25	S_Shore	chr6	31691750	chr6:32316312:SNP	rs969892	624562	-0.143763	0.0126416	5.749e-30	17297	C	T	0.236	0.0208	TRUE	24	+++?++++?++?++?+-+++???+????++?+++-+	38.9	37.6696	0.02763	0.0024822	-0.142843	0.0168885	2.72e-17	0.0207045	3.823e-12	688	FALSE	1
	cg19127747-chr6:31412426:INDEL	cg19127747	Body;Body;Body;Body;Body;Body	NM_138274;NM_138273;NM_138275;NM_138272;NM_025260;NM_138277	C6orf25;C6orf25;C6orf25;C6orf25;C6orf25;C6orf25	S_Shore	chr6	31691750	chr6:31412426:INDEL	chr6.31412426	279324	-0.0753721	0.0107384	2.236e-12	17087	D	I	0.4739	0.0316	TRUE	22	---?---???-?--?+--+-??--????++??----	14.2	24.4819	0.2703	0.0004324	-0.0720532	0.0119867	1.843e-09	0.0125189	1.737e-09	688	FALSE	1
	cg19127747-chr6:31347542:SNP	cg19127747	Body;Body;Body;Body;Body;Body	NM_138274;NM_138273;NM_138275;NM_138272;NM_025260;NM_138277	C6orf25;C6orf25;C6orf25;C6orf25;C6orf25;C6orf25	S_Shore	chr6	31691750	chr6:31347542:SNP	rs2844541	344208	0.128978	0.0148938	4.725e-18	12987	T	A	0.2236	0.0263	TRUE	17	?--??--???-??-??----??--?????-?-?---	12.9	18.3718	0.3026	0.000585	0.127875	0.0165828	1.246e-14	0.0171016	4.633e-14	688	FALSE	1
	cg19127747-chr6:31312259:SNP	cg19127747	Body;Body;Body;Body;Body;Body	NM_138274;NM_138273;NM_138275;NM_138272;NM_025260;NM_138277	C6orf25;C6orf25;C6orf25;C6orf25;C6orf25;C6orf25	S_Shore	chr6	31691750	chr6:31312259:SNP	rs2844589	379491	-0.213371	0.0143419	4.621e-50	20623	A	G	0.1392	0.0204	TRUE	26	---?-------?--?++---??--????--?-----	12.9	28.6973	0.2768	0.0008104	-0.212552	0.0158712	6.705e-41	0.016463	2.046e-38	688	FALSE	1
	cg19127747-chr6:32238219:SNP	cg19127747	Body;Body;Body;Body;Body;Body	NM_138274;NM_138273;NM_138275;NM_138272;NM_025260;NM_138277	C6orf25;C6orf25;C6orf25;C6orf25;C6orf25;C6orf25	S_Shore	chr6	31691750	chr6:32238219:SNP	rs3096674	546469	-0.15579	0.0127827	3.619e-34	17309	A	G	0.2309	0.0216	TRUE	24	---?----?--?--?-+---???--????-?-----	44.5	41.4769	0.01044	0.0031964	-0.15415	0.0179771	9.927e-18	0.0230515	1.396e-11	688	FALSE	1
	cg19127747-chr6:32146997:SNP	cg19127747	Body;Body;Body;Body;Body;Body	NM_138274;NM_138273;NM_138275;NM_138272;NM_025260;NM_138277	C6orf25;C6orf25;C6orf25;C6orf25;C6orf25;C6orf25	S_Shore	chr6	31691750	chr6:32146997:SNP	rs3132965	455247	-0.167592	0.0118851	3.746e-45	20621	G	A	0.2191	0.0296	TRUE	26	+++?+++++++?++?+-+++??++????++?+++++	9.2	27.545	0.3292	0.0003821	-0.166057	0.0127556	9.625e-39	0.013095	1.679e-37	688	FALSE	1
	cg19127747-chr6:32335204:SNP	cg19127747	Body;Body;Body;Body;Body;Body	NM_138274;NM_138273;NM_138275;NM_138272;NM_025260;NM_138277	C6orf25;C6orf25;C6orf25;C6orf25;C6orf25;C6orf25	S_Shore	chr6	31691750	chr6:32335204:SNP	rs2143462	643454	-0.160177	0.0137551	2.434e-31	16825	A	G	0.1973	0.0178	TRUE	23	---?----?--?--?-+---???-?????-?-----	44.5	39.6437	0.0119	0.0035443	-0.155263	0.0193736	1.109e-15	0.0247864	1.031e-10	688	FALSE	1
	cg19127747-chr6:32276172:SNP	cg19127747	Body;Body;Body;Body;Body;Body	NM_138274;NM_138273;NM_138275;NM_138272;NM_025260;NM_138277	C6orf25;C6orf25;C6orf25;C6orf25;C6orf25;C6orf25	S_Shore	chr6	31691750	chr6:32276172:SNP	rs9268183	584422	-0.151205	0.0129658	1.996e-31	17022	A	G	0.2303	0.0269	TRUE	24	---?----?--?--?-+---???--???--??----	39.8	38.1828	0.02435	0.0027033	-0.14928	0.0174693	1.282e-17	0.0215247	2.145e-12	688	FALSE	1
	cg19127747-chr6:31177094:SNP	cg19127747	Body;Body;Body;Body;Body;Body	NM_138274;NM_138273;NM_138275;NM_138272;NM_025260;NM_138277	C6orf25;C6orf25;C6orf25;C6orf25;C6orf25;C6orf25	S_Shore	chr6	31691750	chr6:31177094:SNP	rs3130953	514656	-0.116183	0.0110713	9.203e-26	20138	A	G	0.2861	0.0259	TRUE	25	---?-------?--?-+---??--?????-?---+-	3	24.7405	0.42	9.66e-05	-0.115723	0.0113276	1.681e-24	0.0114129	2.437e-24	688	FALSE	1
	cg19127747-chr6:31485101:SNP	cg19127747	Body;Body;Body;Body;Body;Body	NM_138274;NM_138273;NM_138275;NM_138272;NM_025260;NM_138277	C6orf25;C6orf25;C6orf25;C6orf25;C6orf25;C6orf25	S_Shore	chr6	31691750	chr6:31485101:SNP	rs2516491	206649	-0.117874	0.0108816	2.416e-27	21038	C	A	0.2797	0.0335	TRUE	26	+++++++?+++?-+++++++??++?????+?+++++	29.1	35.2795	0.08327	0.0012947	-0.115142	0.0136175	2.781e-17	0.0153559	1.639e-14	688	FALSE	1
	cg19127747-chr6:32273487:SNP	cg19127747	Body;Body;Body;Body;Body;Body	NM_138274;NM_138273;NM_138275;NM_138272;NM_025260;NM_138277	C6orf25;C6orf25;C6orf25;C6orf25;C6orf25;C6orf25	S_Shore	chr6	31691750	chr6:32273487:SNP	rs7341270	581737	-0.145338	0.0126894	2.259e-30	17310	A	G	0.2375	0.0225	TRUE	24	---?----?--?--?-+---???-????--?-----	44.3	41.2598	0.01106	0.0031128	-0.142578	0.0177896	1.104e-15	0.0227636	1.718e-10	688	FALSE	1
	cg19127747-chr6:31136015:INDEL	cg19127747	Body;Body;Body;Body;Body;Body	NM_138274;NM_138273;NM_138275;NM_138272;NM_025260;NM_138277	C6orf25;C6orf25;C6orf25;C6orf25;C6orf25;C6orf25	S_Shore	chr6	31691750	chr6:31136015:INDEL	chr6.31136015	555735	-0.0958333	0.0137601	3.294e-12	11391	D	I	0.3632	0.0188	TRUE	15	?--??-????-??-??----??--?????-???-+-	15.3	16.5279	0.2822	0.0005388	-0.0922692	0.0156047	3.361e-09	0.0162447	3.649e-09	688	FALSE	1
	cg19127747-chr6:32255230:SNP	cg19127747	Body;Body;Body;Body;Body;Body	NM_138274;NM_138273;NM_138275;NM_138272;NM_025260;NM_138277	C6orf25;C6orf25;C6orf25;C6orf25;C6orf25;C6orf25	S_Shore	chr6	31691750	chr6:32255230:SNP	rs9268135	563480	-0.162444	0.015916	1.858e-24	11037	G	A	0.2334	0.0245	TRUE	18	?++??++???+??+?--+++???++????+?+?+++	36.1	26.6183	0.06391	0.0026305	-0.161806	0.0207961	7.218e-15	0.0249211	7.109e-11	688	FALSE	1
	cg19127747-chr6:31196295:SNP	cg19127747	Body;Body;Body;Body;Body;Body	NM_138274;NM_138273;NM_138275;NM_138272;NM_025260;NM_138277	C6orf25;C6orf25;C6orf25;C6orf25;C6orf25;C6orf25	S_Shore	chr6	31691750	chr6:31196295:SNP	rs3130945	495455	-0.123855	0.0112547	3.627e-28	20134	G	A	0.2717	0.0221	TRUE	25	+++?+++++++?++?+-+++??++?????+?+++-+	10.9	26.9347	0.3075	0.0003958	-0.122305	0.0122184	1.378e-23	0.0126309	1.064e-22	688	FALSE	1
	cg19127747-chr6:32332791:SNP	cg19127747	Body;Body;Body;Body;Body;Body	NM_138274;NM_138273;NM_138275;NM_138272;NM_025260;NM_138277	C6orf25;C6orf25;C6orf25;C6orf25;C6orf25;C6orf25	S_Shore	chr6	31691750	chr6:32332791:SNP	rs3129919	641041	-0.161222	0.0136198	2.504e-32	17295	T	C	0.1952	0.0184	TRUE	24	---?----?--?--?-+---???-????--?-----	39.2	37.8183	0.02664	0.0029111	-0.157866	0.0182637	5.442e-18	0.0223947	6.061e-13	688	FALSE	1
	cg19127747-chr6:31451836:SNP	cg19127747	Body;Body;Body;Body;Body;Body	NM_138274;NM_138273;NM_138275;NM_138272;NM_025260;NM_138277	C6orf25;C6orf25;C6orf25;C6orf25;C6orf25;C6orf25	S_Shore	chr6	31691750	chr6:31451836:SNP	rs3094011	239914	-0.22811	0.0147047	2.847e-54	19582	C	T	0.1383	0.019	TRUE	24	+++?++++?++?++?--+++??++?????+?+++++	13.4	26.572	0.2746	0.0008255	-0.227307	0.0163054	3.591e-44	0.0169884	4.179e-41	688	FALSE	1
	cg19127747-chr6:31234693:SNP	cg19127747	Body;Body;Body;Body;Body;Body	NM_138274;NM_138273;NM_138275;NM_138272;NM_025260;NM_138277	C6orf25;C6orf25;C6orf25;C6orf25;C6orf25;C6orf25	S_Shore	chr6	31691750	chr6:31234693:SNP	rs2853956	457057	-0.131378	0.0128021	1.042e-24	15367	A	G	0.2721	0.023	TRUE	20	---?+-????-?--?-+---??--????--???---	16.6	22.7756	0.2474	0.0006736	-0.127812	0.0146065	2.126e-18	0.015346	1.118e-17	688	FALSE	1
	cg19127747-chr6:32227082:SNP	cg19127747	Body;Body;Body;Body;Body;Body	NM_138274;NM_138273;NM_138275;NM_138272;NM_025260;NM_138277	C6orf25;C6orf25;C6orf25;C6orf25;C6orf25;C6orf25	S_Shore	chr6	31691750	chr6:32227082:SNP	rs147562250	535332	-0.142847	0.0123768	8.152e-31	17786	A	G	0.2435	0.0225	TRUE	25	---?----?--?--?-+---???--???--?-----	49.7	47.7001	0.002749	0.0038346	-0.140642	0.0182854	1.455e-14	0.024599	6.359e-09	688	FALSE	1
	cg19127747-chr6:31723114:INDEL	cg19127747	Body;Body;Body;Body;Body;Body	NM_138274;NM_138273;NM_138275;NM_138272;NM_025260;NM_138277	C6orf25;C6orf25;C6orf25;C6orf25;C6orf25;C6orf25	S_Shore	chr6	31691750	chr6:31723114:INDEL	chr6.31723114	31364	-0.26896	0.0184008	2.197e-48	13403	D	I	0.1268	0.0188	TRUE	16	?--??-????-??--?+---??--??????-??---	0	10.8342	0.7643	0	-0.26896	0.0184008	2.197e-48	0.0184008	2.197e-48	688	FALSE	1
	cg19127747-chr6:32189921:SNP	cg19127747	Body;Body;Body;Body;Body;Body	NM_138274;NM_138273;NM_138275;NM_138272;NM_025260;NM_138277	C6orf25;C6orf25;C6orf25;C6orf25;C6orf25;C6orf25	S_Shore	chr6	31691750	chr6:32189921:SNP	rs3134796	498171	-0.204206	0.014015	4.327e-48	20040	G	A	0.147	0.017	TRUE	25	+++?++++?++?++?--+++??++????++?+++++	16.1	28.5902	0.2359	0.000962	-0.203046	0.0158558	1.522e-37	0.0166955	2.119e-34	688	FALSE	1
	cg19127747-chr6:31619576:SNP	cg19127747	Body;Body;Body;Body;Body;Body	NM_138274;NM_138273;NM_138275;NM_138272;NM_025260;NM_138277	C6orf25;C6orf25;C6orf25;C6orf25;C6orf25;C6orf25	S_Shore	chr6	31691750	chr6:31619576:SNP	rs3117583	72174	-0.174381	0.0125106	3.691e-44	20597	G	A	0.1962	0.0192	TRUE	26	+++++++++++?++?+-+++??++?????+?+++++	0	24.7299	0.4776	0	-0.174381	0.0125106	3.691e-44	0.0125106	3.691e-44	688	FALSE	1
	cg19127747-chr6:31308717:SNP	cg19127747	Body;Body;Body;Body;Body;Body	NM_138274;NM_138273;NM_138275;NM_138272;NM_025260;NM_138277	C6orf25;C6orf25;C6orf25;C6orf25;C6orf25;C6orf25	S_Shore	chr6	31691750	chr6:31308717:SNP	rs402175	383033	-0.213444	0.014375	7.14e-50	20616	A	G	0.139	0.0205	TRUE	26	---?-------?--?++---??--????--?-----	15.9	29.7247	0.2348	0.0010404	-0.212424	0.0162805	6.548e-39	0.0170917	8.666e-36	688	FALSE	1
	cg19127747-chr6:32442261:SNP	cg19127747	Body;Body;Body;Body;Body;Body	NM_138274;NM_138273;NM_138275;NM_138272;NM_025260;NM_138277	C6orf25;C6orf25;C6orf25;C6orf25;C6orf25;C6orf25	S_Shore	chr6	31691750	chr6:32442261:SNP	rs6901541	750511	-0.154685	0.0173437	4.714e-19	9512	C	T	0.2362	0.0369	TRUE	15	?++??++???+??+??++++???+???????+?+-+	33.1	20.9311	0.1034	0.002286	-0.15497	0.0220914	2.3e-12	0.0259302	2.44e-09	688	FALSE	1
	cg19127747-chr6:32590482:SNP	cg19127747	Body;Body;Body;Body;Body;Body	NM_138274;NM_138273;NM_138275;NM_138272;NM_025260;NM_138277	C6orf25;C6orf25;C6orf25;C6orf25;C6orf25;C6orf25	S_Shore	chr6	31691750	chr6:32590482:SNP	rs2395224	898732	-0.133042	0.0121201	4.928e-28	18743	G	C	0.2339	0.0231	TRUE	23	+++?+?++?++?-+?+-+++??++????++??++++	12.4	25.1179	0.2915	0.0004908	-0.132844	0.0133203	2.001e-23	0.0138377	6.947e-22	688	FALSE	1
	cg19127747-chr6:32570817:SNP	cg19127747	Body;Body;Body;Body;Body;Body	NM_138274;NM_138273;NM_138275;NM_138272;NM_025260;NM_138277	C6orf25;C6orf25;C6orf25;C6orf25;C6orf25;C6orf25	S_Shore	chr6	31691750	chr6:32570817:SNP	rs678770	879067	-0.117186	0.014073	8.29e-17	13304	A	T	0.2462	0.0205	TRUE	16	---???--?-??+-?-+-????-?????-???-?+-	14	17.4367	0.2934	0.0005389	-0.115721	0.0158029	2.428e-13	0.0163591	7.872e-13	688	FALSE	1
	cg19127747-chr6:32152442:SNP	cg19127747	Body;Body;Body;Body;Body;Body	NM_138274;NM_138273;NM_138275;NM_138272;NM_025260;NM_138277	C6orf25;C6orf25;C6orf25;C6orf25;C6orf25;C6orf25	S_Shore	chr6	31691750	chr6:32152442:SNP	rs1800625	460692	-0.173993	0.0125938	2.048e-43	20138	G	A	0.1901	0.029	TRUE	25	+++?++++-++?++?+-+++??++?????+?+++-+	33.9	36.3297	0.05097	0.0020855	-0.168924	0.0164142	7.71e-25	0.0190637	7.047e-20	688	FALSE	1
	cg19127747-chr6:31179193:SNP	cg19127747	Body;Body;Body;Body;Body;Body	NM_138274;NM_138273;NM_138275;NM_138272;NM_025260;NM_138277	C6orf25;C6orf25;C6orf25;C6orf25;C6orf25;C6orf25	S_Shore	chr6	31691750	chr6:31179193:SNP	rs3134785	512557	-0.130862	0.0112287	2.182e-31	20620	A	G	0.2628	0.0253	TRUE	26	---?-------?--?-+-+-??--????--?---+-	18.9	30.8139	0.1953	0.0007786	-0.127903	0.0129359	4.721e-23	0.01384	3.219e-21	688	FALSE	1
	cg19127747-chr6:31172151:SNP	cg19127747	Body;Body;Body;Body;Body;Body	NM_138274;NM_138273;NM_138275;NM_138272;NM_025260;NM_138277	C6orf25;C6orf25;C6orf25;C6orf25;C6orf25;C6orf25	S_Shore	chr6	31691750	chr6:31172151:SNP	rs3132510	519599	-0.212293	0.0148593	2.641e-46	20138	C	T	0.1348	0.0217	TRUE	25	+++?+++++++?++?+-+++??++?????+?+++++	19.3	29.7469	0.1933	0.0013581	-0.210838	0.0173475	5.477e-34	0.0184174	9.672e-31	688	FALSE	1
	cg19127747-chr6:31412961:SNP	cg19127747	Body;Body;Body;Body;Body;Body	NM_138274;NM_138273;NM_138275;NM_138272;NM_025260;NM_138277	C6orf25;C6orf25;C6orf25;C6orf25;C6orf25;C6orf25	S_Shore	chr6	31691750	chr6:31412961:SNP	rs2596464	278789	-0.0776261	0.0098049	2.432e-15	20560	C	T	0.5146	0.0324	TRUE	26	+++?++++?++?++?-++-+??+++???++?+++++	1.9	25.4742	0.4361	4.84e-05	-0.0772546	0.0099442	7.925e-15	0.0099909	7.869e-15	688	FALSE	1
	cg19127747-chr6:32628247:SNP	cg19127747	Body;Body;Body;Body;Body;Body	NM_138274;NM_138273;NM_138275;NM_138272;NM_025260;NM_138277	C6orf25;C6orf25;C6orf25;C6orf25;C6orf25;C6orf25	S_Shore	chr6	31691750	chr6:32628247:SNP	rs9273493	936497	0.0901382	0.0109345	1.673e-16	17168	T	C	0.4156	0.0309	TRUE	23	+++?++++??+?-+++-+?++???????++++-?-+	33.9	33.3012	0.05776	0.0014321	0.0894454	0.013952	1.446e-10	0.0165515	5.154e-08	688	FALSE	1
	cg19127747-chr6:32561693:SNP	cg19127747	Body;Body;Body;Body;Body;Body	NM_138274;NM_138273;NM_138275;NM_138272;NM_025260;NM_138277	C6orf25;C6orf25;C6orf25;C6orf25;C6orf25;C6orf25	S_Shore	chr6	31691750	chr6:32561693:SNP	rs9270600	869943	-0.124823	0.0140058	5.001e-19	13744	T	C	0.2369	0.0155	TRUE	16	---?-?--?-??+-?-?-????-?????-???-?--	15.6	17.7692	0.275	0.0006036	-0.123938	0.0158537	5.385e-15	0.0165914	5.34e-14	688	FALSE	1
	cg19127747-chr6:31098134:SNP	cg19127747	Body;Body;Body;Body;Body;Body	NM_138274;NM_138273;NM_138275;NM_138272;NM_025260;NM_138277	C6orf25;C6orf25;C6orf25;C6orf25;C6orf25;C6orf25	S_Shore	chr6	31691750	chr6:31098134:SNP	rs3131006	593616	-0.13897	0.011216	2.948e-35	23284	T	A	0.2257	0.0429	TRUE	28	++++?+++-++?+++--+++??++????++++++++	37.5	43.1669	0.02516	0.0021474	-0.133237	0.0149943	6.344e-19	0.0179319	9.196e-15	688	FALSE	1
	cg19127747-chr6:32224937:SNP	cg19127747	Body;Body;Body;Body;Body;Body	NM_138274;NM_138273;NM_138275;NM_138272;NM_025260;NM_138277	C6orf25;C6orf25;C6orf25;C6orf25;C6orf25;C6orf25	S_Shore	chr6	31691750	chr6:32224937:SNP	rs9268015	533187	-0.143396	0.012374	4.715e-31	17792	G	A	0.2436	0.0225	TRUE	25	+++?++++?++?++?+-+++???++???++?+++++	49.7	47.6672	0.002775	0.0038275	-0.14101	0.0182754	1.202e-14	0.0245765	5.389e-09	688	FALSE	1
	cg19127747-chr6:32145205:SNP	cg19127747	Body;Body;Body;Body;Body;Body	NM_138274;NM_138273;NM_138275;NM_138272;NM_025260;NM_138277	C6orf25;C6orf25;C6orf25;C6orf25;C6orf25;C6orf25	S_Shore	chr6	31691750	chr6:32145205:SNP	rs3134947	453455	-0.166454	0.0120022	9.816e-44	20138	T	C	0.2193	0.031	TRUE	25	---?-------?--?-+---??--?????-?-----	15	28.2498	0.2496	0.0006521	-0.164108	0.0134534	3.177e-34	0.0141275	4.819e-32	688	FALSE	1
	cg19127747-chr6:31221939:INDEL	cg19127747	Body;Body;Body;Body;Body;Body	NM_138274;NM_138273;NM_138275;NM_138272;NM_025260;NM_138277	C6orf25;C6orf25;C6orf25;C6orf25;C6orf25;C6orf25	S_Shore	chr6	31691750	chr6:31221939:INDEL	chr6.31221939	469811	0.112216	0.0144646	8.629e-15	10682	D	I	0.3398	0.0176	TRUE	14	?++??+????+??+??-+++??++?????????+++	0	10.6143	0.6431	0	0.112216	0.0144646	8.629e-15	0.0144646	8.629e-15	688	FALSE	1
	cg19127747-chr6:31213583:SNP	cg19127747	Body;Body;Body;Body;Body;Body	NM_138274;NM_138273;NM_138275;NM_138272;NM_025260;NM_138277	C6orf25;C6orf25;C6orf25;C6orf25;C6orf25;C6orf25	S_Shore	chr6	31691750	chr6:31213583:SNP	rs2394898	478167	-0.0922029	0.0111477	1.328e-16	16182	C	T	0.4792	0.0399	TRUE	21	+++?+++???+?++?+-+++??++????++???+++	0	15.8279	0.7272	0	-0.0922029	0.0111477	1.328e-16	0.0111477	1.328e-16	688	FALSE	1
	cg19127747-chr6:31810612:SNP	cg19127747	Body;Body;Body;Body;Body;Body	NM_138274;NM_138273;NM_138275;NM_138272;NM_025260;NM_138277	C6orf25;C6orf25;C6orf25;C6orf25;C6orf25;C6orf25	S_Shore	chr6	31691750	chr6:31810612:SNP	rs9267574	118862	-0.252016	0.0147415	1.6e-65	22033	T	C	0.1225	0.0194	TRUE	27	------?----?----+--???--????--------	18.2	31.7922	0.2001	0.0013378	-0.251646	0.0170057	1.513e-49	0.0180256	2.036e-44	688	FALSE	1
	cg19127747-chr6:31765984:SNP	cg19127747	Body;Body;Body;Body;Body;Body	NM_138274;NM_138273;NM_138275;NM_138272;NM_025260;NM_138277	C6orf25;C6orf25;C6orf25;C6orf25;C6orf25;C6orf25	S_Shore	chr6	31691750	chr6:31765984:SNP	rs2736425	74234	-0.252118	0.0142871	1.082e-69	22929	A	G	0.1249	0.0195	TRUE	28	------?----?----+---??--????--------	13.4	31.1646	0.2644	0.0009	-0.251728	0.0158383	7.021e-57	0.0164908	9.137e-53	688	FALSE	1
	cg19127747-chr6:32578314:SNP	cg19127747	Body;Body;Body;Body;Body;Body	NM_138274;NM_138273;NM_138275;NM_138272;NM_025260;NM_138277	C6orf25;C6orf25;C6orf25;C6orf25;C6orf25;C6orf25	S_Shore	chr6	31691750	chr6:32578314:SNP	rs9271187	886564	-0.124366	0.0145299	1.135e-17	11547	C	T	0.2913	0.0383	TRUE	15	?++??++???+??+??-+++??++?????????+-+	0	11.742	0.627	0	-0.124366	0.0145299	1.135e-17	0.0145299	1.135e-17	688	FALSE	1
	cg19127747-chr6:32233638:SNP	cg19127747	Body;Body;Body;Body;Body;Body	NM_138274;NM_138273;NM_138275;NM_138272;NM_025260;NM_138277	C6orf25;C6orf25;C6orf25;C6orf25;C6orf25;C6orf25	S_Shore	chr6	31691750	chr6:32233638:SNP	rs3115563	541888	-0.143004	0.012371	6.601e-31	17793	A	T	0.2437	0.0225	TRUE	25	---?----?--?--?-+---???--???--?-----	49.7	47.7357	0.002721	0.0038369	-0.140551	0.018286	1.515e-14	0.0246058	6.18e-09	688	FALSE	1
	cg19127747-chr6:32270875:SNP	cg19127747	Body;Body;Body;Body;Body;Body	NM_138274;NM_138273;NM_138275;NM_138272;NM_025260;NM_138277	C6orf25;C6orf25;C6orf25;C6orf25;C6orf25;C6orf25	S_Shore	chr6	31691750	chr6:32270875:SNP	rs9268163	579125	-0.14999	0.0127025	3.552e-32	17307	T	C	0.2363	0.0232	TRUE	24	---?----?--?--?-+---???--????-?-----	47.6	43.9255	0.005368	0.003575	-0.148078	0.0184023	8.508e-16	0.0242593	6.297e-10	688	FALSE	1
	cg19127747-chr6:32325562:SNP	cg19127747	Body;Body;Body;Body;Body;Body	NM_138274;NM_138273;NM_138275;NM_138272;NM_025260;NM_138277	C6orf25;C6orf25;C6orf25;C6orf25;C6orf25;C6orf25	S_Shore	chr6	31691750	chr6:32325562:SNP	rs2395149	633812	-0.224229	0.0171348	3.95e-39	15955	A	G	0.1255	0.0189	TRUE	22	---?--?-?--?--?-+---???-?????-?-----	7	22.5854	0.3665	0.0004966	-0.224651	0.0180038	9.846e-36	0.0184284	4.627e-34	688	FALSE	1
	cg19127747-chr6:32179438:SNP	cg19127747	Body;Body;Body;Body;Body;Body	NM_138274;NM_138273;NM_138275;NM_138272;NM_025260;NM_138277	C6orf25;C6orf25;C6orf25;C6orf25;C6orf25;C6orf25	S_Shore	chr6	31691750	chr6:32179438:SNP	rs3132956	487688	-0.20614	0.0141982	9.215e-48	19582	A	G	0.1467	0.0173	TRUE	24	---?----?--?--?++---??--?????-?-----	23.6	30.1022	0.1465	0.0015321	-0.204352	0.0170323	3.642e-33	0.0185824	1.352e-28	688	FALSE	1
	cg19127747-chr6:31024796:SNP	cg19127747	Body;Body;Body;Body;Body;Body	NM_138274;NM_138273;NM_138275;NM_138272;NM_025260;NM_138277	C6orf25;C6orf25;C6orf25;C6orf25;C6orf25;C6orf25	S_Shore	chr6	31691750	chr6:31024796:SNP	rs3131788	666954	-0.193025	0.0145378	3.128e-40	20125	A	G	0.1422	0.025	TRUE	25	---?-------?--?-+---??--?????-?-----	26.9	32.8517	0.1072	0.0019985	-0.190562	0.0179781	2.991e-26	0.0198997	3.017e-22	688	FALSE	1
	cg19127747-chr6:32112955:SNP	cg19127747	Body;Body;Body;Body;Body;Body	NM_138274;NM_138273;NM_138275;NM_138272;NM_025260;NM_138277	C6orf25;C6orf25;C6orf25;C6orf25;C6orf25;C6orf25	S_Shore	chr6	31691750	chr6:32112955:SNP	rs9267807	421205	0.159426	0.0148744	8.367e-27	18361	A	G	0.1426	0.0177	TRUE	24	+++?+++?+?+?++?+-+++??++????++?+++++	8.4	25.0992	0.3452	0.0004987	0.15935	0.015916	1.351e-23	0.016232	9.079e-23	688	FALSE	1
	cg19127747-chr6:31111675:SNP	cg19127747	Body;Body;Body;Body;Body;Body	NM_138274;NM_138273;NM_138275;NM_138272;NM_025260;NM_138277	C6orf25;C6orf25;C6orf25;C6orf25;C6orf25;C6orf25	S_Shore	chr6	31691750	chr6:31111675:SNP	rs1265081	580075	0.0877143	0.0091535	9.466e-22	23801	C	A	0.4954	0.0299	TRUE	29	--------+--?----+---??--????------+-	0	23.5853	0.7032	0	0.0877143	0.0091535	9.466e-22	0.0091535	9.466e-22	688	FALSE	1
	cg19127747-chr6:32255000:SNP	cg19127747	Body;Body;Body;Body;Body;Body	NM_138274;NM_138273;NM_138275;NM_138272;NM_025260;NM_138277	C6orf25;C6orf25;C6orf25;C6orf25;C6orf25;C6orf25	S_Shore	chr6	31691750	chr6:32255000:SNP	rs9268134	563250	-0.138243	0.015914	3.724e-18	9508	G	T	0.292	0.0205	TRUE	15	?++??++???+??+??-+++???+?????+???+-+	46.6	26.2152	0.0243	0.0033895	-0.134578	0.0228932	4.139e-09	0.0297991	3.498e-06	688	FALSE	1
	cg19127747-chr6:32233886:SNP	cg19127747	Body;Body;Body;Body;Body;Body	NM_138274;NM_138273;NM_138275;NM_138272;NM_025260;NM_138277	C6orf25;C6orf25;C6orf25;C6orf25;C6orf25;C6orf25	S_Shore	chr6	31691750	chr6:32233886:SNP	rs7767325	542136	-0.146917	0.012523	8.767e-32	17287	C	G	0.245	0.0212	TRUE	24	---??---?--?--?-+---???--???--?-----	49.3	45.4012	0.003548	0.0037187	-0.145743	0.0184446	2.752e-15	0.02472	2.795e-09	688	FALSE	1
	cg19127747-chr6:32572180:SNP	cg19127747	Body;Body;Body;Body;Body;Body	NM_138274;NM_138273;NM_138275;NM_138272;NM_025260;NM_138277	C6orf25;C6orf25;C6orf25;C6orf25;C6orf25;C6orf25	S_Shore	chr6	31691750	chr6:32572180:SNP	rs9270910	880430	0.109954	0.0134739	3.336e-16	11038	G	C	0.4567	0.0578	TRUE	14	?--??--???-??-??+---??-??????????-+-	27.9	18.0382	0.1561	0.001043	0.106893	0.0169951	3.182e-10	0.0186958	4.072e-09	688	FALSE	1
	cg19127747-chr6:31163638:SNP	cg19127747	Body;Body;Body;Body;Body;Body	NM_138274;NM_138273;NM_138275;NM_138272;NM_025260;NM_138277	C6orf25;C6orf25;C6orf25;C6orf25;C6orf25;C6orf25	S_Shore	chr6	31691750	chr6:31163638:SNP	rs3094612	528112	-0.120711	0.0112253	5.709e-27	20615	C	G	0.2653	0.0266	TRUE	26	---?-------?--?-+---??--????--?-----	0	18.9861	0.7978	0	-0.120711	0.0112253	5.709e-27	0.0112253	5.709e-27	688	FALSE	1
	cg19127747-chr6:31178084:SNP	cg19127747	Body;Body;Body;Body;Body;Body	NM_138274;NM_138273;NM_138275;NM_138272;NM_025260;NM_138277	C6orf25;C6orf25;C6orf25;C6orf25;C6orf25;C6orf25	S_Shore	chr6	31691750	chr6:31178084:SNP	rs3130513	513666	-0.0857776	0.0098701	3.605e-18	20608	G	C	0.5353	0.0347	TRUE	26	-++?+++++++?++?+-+++??++????++?+++++	32.2	36.8779	0.05929	0.0012284	-0.0862421	0.0125958	7.546e-12	0.0145596	3.828e-09	688	FALSE	1
	cg19127747-chr6:32256473:SNP	cg19127747	Body;Body;Body;Body;Body;Body	NM_138274;NM_138273;NM_138275;NM_138272;NM_025260;NM_138277	C6orf25;C6orf25;C6orf25;C6orf25;C6orf25;C6orf25	S_Shore	chr6	31691750	chr6:32256473:SNP	rs9268143	564723	-0.141929	0.0124053	2.61e-30	17316	G	A	0.251	0.0184	TRUE	24	+++?++++?++?++?+-+++???++????+?+++++	53.2	49.1138	0.001202	0.0042514	-0.139812	0.0189885	1.799e-13	0.0264901	8.424e-08	688	FALSE	1
	cg19127747-chr6:31109281:SNP	cg19127747	Body;Body;Body;Body;Body;Body	NM_138274;NM_138273;NM_138275;NM_138272;NM_025260;NM_138277	C6orf25;C6orf25;C6orf25;C6orf25;C6orf25;C6orf25	S_Shore	chr6	31691750	chr6:31109281:SNP	rs2844639	582469	-0.0978536	0.0115374	2.225e-17	14985	G	T	0.459	0.0364	TRUE	18	?++??++???+??++?-+++??++?????++??+-+	1.1	17.1876	0.4417	2.73e-05	-0.0975518	0.011638	5.197e-17	0.0116648	4.911e-17	688	FALSE	1
	cg19127747-chr6:32432509:SNP	cg19127747	Body;Body;Body;Body;Body;Body	NM_138274;NM_138273;NM_138275;NM_138272;NM_025260;NM_138277	C6orf25;C6orf25;C6orf25;C6orf25;C6orf25;C6orf25	S_Shore	chr6	31691750	chr6:32432509:SNP	rs9268912	740759	0.0854802	0.0108131	2.675e-15	17796	C	A	0.402	0.0261	TRUE	25	---?----?--?--?++---???--???--?-+---	44.4	43.1693	0.009514	0.0023649	0.0883103	0.0151183	5.18e-09	0.0194498	1.108e-05	688	FALSE	1
	cg19127747-chr6:31473957:SNP	cg19127747	Body;Body;Body;Body;Body;Body	NM_138274;NM_138273;NM_138275;NM_138272;NM_025260;NM_138277	C6orf25;C6orf25;C6orf25;C6orf25;C6orf25;C6orf25	S_Shore	chr6	31691750	chr6:31473957:SNP	rs3134900	217793	-0.232466	0.0134816	1.258e-66	23803	G	C	0.1357	0.0189	TRUE	29	+++++++++++?+++--+++??++????++++++++	17.3	33.846	0.206	0.0011209	-0.231379	0.0153515	2.47e-51	0.0162964	3.62e-46	688	FALSE	1
	cg19127747-chr6:32190028:SNP	cg19127747	Body;Body;Body;Body;Body;Body	NM_138274;NM_138273;NM_138275;NM_138272;NM_025260;NM_138277	C6orf25;C6orf25;C6orf25;C6orf25;C6orf25;C6orf25	S_Shore	chr6	31691750	chr6:32190028:SNP	rs3132946	498278	0.137843	0.0143363	6.911e-22	20138	A	G	0.1416	0.0191	TRUE	25	+++?-++++++?+-?+-+++??++?????+?+++++	21.2	30.4735	0.1696	0.0014217	0.138962	0.0169246	2.2e-16	0.0182032	3.661e-14	688	FALSE	1
	cg19127747-chr6:31940897:SNP	cg19127747	Body;Body;Body;Body;Body;Body	NM_138274;NM_138273;NM_138275;NM_138272;NM_025260;NM_138277	C6orf25;C6orf25;C6orf25;C6orf25;C6orf25;C6orf25	S_Shore	chr6	31691750	chr6:31940897:SNP	rs389884	249147	-0.257553	0.0145376	3.133e-70	22449	G	A	0.1224	0.0193	TRUE	27	++++++?++++?++++-+++??++?????+++++++	14.1	30.2519	0.2573	0.0009538	-0.257298	0.0162115	1.002e-56	0.0169149	2.363e-52	688	FALSE	1
	cg19127747-chr6:32042322:SNP	cg19127747	Body;Body;Body;Body;Body;Body	NM_138274;NM_138273;NM_138275;NM_138272;NM_025260;NM_138277	C6orf25;C6orf25;C6orf25;C6orf25;C6orf25;C6orf25	S_Shore	chr6	31691750	chr6:32042322:SNP	rs3130286	350572	0.107633	0.0112151	8.224e-22	22904	T	C	0.2278	0.0245	TRUE	28	++++++?++++?++++-+++??++????++++++-+	11.5	30.5015	0.2921	0.000466	0.105988	0.012238	4.693e-18	0.0126696	1.973e-17	688	FALSE	1
	cg19127747-chr6:31353171:SNP	cg19127747	Body;Body;Body;Body;Body;Body	NM_138274;NM_138273;NM_138275;NM_138272;NM_025260;NM_138277	C6orf25;C6orf25;C6orf25;C6orf25;C6orf25;C6orf25	S_Shore	chr6	31691750	chr6:31353171:SNP	rs2844531	338579	-0.205582	0.0149648	6.037e-43	19266	G	A	0.1378	0.022	TRUE	24	+++?++?++++?++?--+++??++?????+?+++++	1.6	23.3704	0.4393	8.9e-05	-0.205371	0.0151653	8.813e-42	0.0152058	1.192e-41	688	FALSE	1
	cg19127747-chr6:31604591:SNP	cg19127747	Body;Body;Body;Body;Body;Body	NM_138274;NM_138273;NM_138275;NM_138272;NM_025260;NM_138277	C6orf25;C6orf25;C6orf25;C6orf25;C6orf25;C6orf25	S_Shore	chr6	31691750	chr6:31604591:SNP	rs10885	87159	-0.174548	0.0125504	5.677e-44	20597	T	C	0.1959	0.0194	TRUE	26	-----------?--?-+---??--?????-?-----	0	24.9044	0.4677	0	-0.174548	0.0125504	5.677e-44	0.0125504	5.677e-44	688	FALSE	1
	cg19127747-chr6:32227839:SNP	cg19127747	Body;Body;Body;Body;Body;Body	NM_138274;NM_138273;NM_138275;NM_138272;NM_025260;NM_138277	C6orf25;C6orf25;C6orf25;C6orf25;C6orf25;C6orf25	S_Shore	chr6	31691750	chr6:32227839:SNP	rs139600543	536089	-0.143836	0.0124489	7.035e-31	17732	T	A	0.2411	0.0238	TRUE	25	+++?++++?++?++?+-+++???++???++?+++++	51.1	49.1253	0.001827	0.0041115	-0.141145	0.0186578	3.88e-14	0.0254815	1.654e-08	688	FALSE	1
	cg19127747-chr6:31402356:SNP	cg19127747	Body;Body;Body;Body;Body;Body	NM_138274;NM_138273;NM_138275;NM_138272;NM_025260;NM_138277	C6orf25;C6orf25;C6orf25;C6orf25;C6orf25;C6orf25	S_Shore	chr6	31691750	chr6:31402356:SNP	rs3130483	289394	0.095025	0.01153	1.7e-16	19268	A	G	0.264	0.0242	TRUE	24	+++?+++??++?--?+++++??++????++?+++-+	17.9	28.0139	0.2153	0.000713	0.0925491	0.0132302	2.647e-12	0.0140434	1.319e-11	688	FALSE	1
	cg19127747-chr6:31723389:SNP	cg19127747	Body;Body;Body;Body;Body;Body	NM_138274;NM_138273;NM_138275;NM_138272;NM_025260;NM_138277	C6orf25;C6orf25;C6orf25;C6orf25;C6orf25;C6orf25	S_Shore	chr6	31691750	chr6:31723389:SNP	rs3130487	31639	0.16697	0.0133415	6.168e-36	22973	C	T	0.1423	0.0184	TRUE	28	-------?---?-+------??--????--------	22.4	34.7841	0.1444	0.0014659	0.166108	0.0158182	8.542e-26	0.0171878	2.616e-22	688	FALSE	1
	cg19127747-chr6:32283114:SNP	cg19127747	Body;Body;Body;Body;Body;Body	NM_138274;NM_138273;NM_138275;NM_138272;NM_025260;NM_138277	C6orf25;C6orf25;C6orf25;C6orf25;C6orf25;C6orf25	S_Shore	chr6	31691750	chr6:32283114:SNP	rs6910275	591364	-0.149688	0.0126996	4.564e-32	17316	A	C	0.2363	0.023	TRUE	24	---?----?--?--?-+---???--????-?-----	47.1	43.4417	0.006136	0.0034906	-0.147794	0.018291	6.469e-16	0.0239865	4.362e-10	688	FALSE	1
	cg19127747-chr6:32580806:SNP	cg19127747	Body;Body;Body;Body;Body;Body	NM_138274;NM_138273;NM_138275;NM_138272;NM_025260;NM_138277	C6orf25;C6orf25;C6orf25;C6orf25;C6orf25;C6orf25	S_Shore	chr6	31691750	chr6:32580806:SNP	rs9271268	889056	-0.0904819	0.0104668	5.397e-18	18616	A	G	0.4265	0.0443	TRUE	23	---?----?--?-+?-+---??--????+???--+-	0	21.7712	0.4736	0	-0.0904819	0.0104668	5.397e-18	0.0104668	5.397e-18	688	FALSE	1
	cg19127747-chr6:32277934:SNP	cg19127747	Body;Body;Body;Body;Body;Body	NM_138274;NM_138273;NM_138275;NM_138272;NM_025260;NM_138277	C6orf25;C6orf25;C6orf25;C6orf25;C6orf25;C6orf25	S_Shore	chr6	31691750	chr6:32277934:SNP	rs9268197	586184	-0.156721	0.0127874	1.561e-34	17307	A	C	0.2308	0.0216	TRUE	24	---?----?--?--?-+---???--????-?-----	43.7	40.8332	0.01237	0.0030873	-0.15534	0.0178351	3.045e-18	0.0227021	5.078e-12	688	FALSE	1
	cg19127747-chr6:32255410:SNP	cg19127747	Body;Body;Body;Body;Body;Body	NM_138274;NM_138273;NM_138275;NM_138272;NM_025260;NM_138277	C6orf25;C6orf25;C6orf25;C6orf25;C6orf25;C6orf25	S_Shore	chr6	31691750	chr6:32255410:SNP	rs7751896	563660	-0.14405	0.0125361	1.466e-30	17317	A	G	0.2438	0.0226	TRUE	24	---?----?--?--?-+---???--????-?-----	52.9	48.8402	0.001305	0.0042991	-0.141423	0.0191735	1.632e-13	0.0266202	6.256e-08	688	FALSE	1
	cg19127747-chr6:31505480:SNP	cg19127747	Body;Body;Body;Body;Body;Body	NM_138274;NM_138273;NM_138275;NM_138272;NM_025260;NM_138277	C6orf25;C6orf25;C6orf25;C6orf25;C6orf25;C6orf25	S_Shore	chr6	31691750	chr6:31505480:SNP	rs2734583	186270	-0.241514	0.0139047	1.411e-67	22968	G	A	0.1313	0.0195	TRUE	28	+++++++++++?++++-+++??+++????+++?+++	10	30.0011	0.3141	0.000614	-0.240936	0.0150176	6.339e-58	0.0154503	4.427e-55	688	FALSE	1
	cg19127747-chr6:32224828:SNP	cg19127747	Body;Body;Body;Body;Body;Body	NM_138274;NM_138273;NM_138275;NM_138272;NM_025260;NM_138277	C6orf25;C6orf25;C6orf25;C6orf25;C6orf25;C6orf25	S_Shore	chr6	31691750	chr6:32224828:SNP	rs9268013	533078	-0.155251	0.0129348	3.444e-33	16796	C	G	0.2329	0.0199	TRUE	23	---??---?--?--?-+---???-????--?-----	41.2	37.4126	0.0213	0.002736	-0.153747	0.017633	2.799e-18	0.0219965	1.69e-12	688	FALSE	1
	cg19127747-chr6:32441396:SNP	cg19127747	Body;Body;Body;Body;Body;Body	NM_138274;NM_138273;NM_138275;NM_138272;NM_025260;NM_138277	C6orf25;C6orf25;C6orf25;C6orf25;C6orf25;C6orf25	S_Shore	chr6	31691750	chr6:32441396:SNP	rs7773030	749646	0.118352	0.0149586	2.533e-15	9278	G	A	0.403	0.0338	TRUE	15	?--??--???-??-??----???--????????---	41.9	24.0979	0.04459	0.0024754	0.1214	0.0205766	3.637e-09	0.0257479	4.295e-06	688	FALSE	1
	cg19127747-chr6:31879158:SNP	cg19127747	Body;Body;Body;Body;Body;Body	NM_138274;NM_138273;NM_138275;NM_138272;NM_025260;NM_138277	C6orf25;C6orf25;C6orf25;C6orf25;C6orf25;C6orf25	S_Shore	chr6	31691750	chr6:31879158:SNP	rs3128761	187408	0.166918	0.0136504	2.2e-34	21644	A	T	0.1435	0.0168	TRUE	26	++++?+??+++?++++++++??++????++++++++	26.5	34.0042	0.1078	0.0017857	0.168185	0.0167659	1.109e-23	0.0185668	2.469e-19	688	FALSE	1
	cg19127747-chr6:31233074:SNP	cg19127747	Body;Body;Body;Body;Body;Body	NM_138274;NM_138273;NM_138275;NM_138272;NM_025260;NM_138277	C6orf25;C6orf25;C6orf25;C6orf25;C6orf25;C6orf25	S_Shore	chr6	31691750	chr6:31233074:SNP	rs2853958	458676	-0.144139	0.0119238	1.217e-33	18434	T	G	0.2556	0.0237	TRUE	23	---?--?----?--?-+---??--?????-?-?---	22.2	28.2632	0.1671	0.0009546	-0.140568	0.0141231	2.445e-23	0.0153184	4.983e-21	688	FALSE	1
	cg19127747-chr6:31427395:SNP	cg19127747	Body;Body;Body;Body;Body;Body	NM_138274;NM_138273;NM_138275;NM_138272;NM_025260;NM_138277	C6orf25;C6orf25;C6orf25;C6orf25;C6orf25;C6orf25	S_Shore	chr6	31691750	chr6:31427395:SNP	rs9267123	264355	-0.195448	0.0140362	4.494e-44	20583	C	G	0.1499	0.0247	TRUE	26	---?-------?--?-+---??--????--?-----	11.2	28.1373	0.3016	0.0006603	-0.194139	0.0153607	1.292e-36	0.0157977	3.707e-35	688	FALSE	1
	cg19127747-chr6:31244789:SNP	cg19127747	Body;Body;Body;Body;Body;Body	NM_138274;NM_138273;NM_138275;NM_138272;NM_025260;NM_138277	C6orf25;C6orf25;C6orf25;C6orf25;C6orf25;C6orf25	S_Shore	chr6	31691750	chr6:31244789:SNP	rs2524069	446961	-0.168924	0.0132223	2.241e-37	20621	T	A	0.1658	0.0177	TRUE	26	+++?+++++++?++?--+++??++????++?+++++	39.4	41.2799	0.02145	0.0030248	-0.165558	0.017999	3.639e-20	0.0218326	1.016e-14	688	FALSE	1
	cg19127747-chr6:32278670:SNP	cg19127747	Body;Body;Body;Body;Body;Body	NM_138274;NM_138273;NM_138275;NM_138272;NM_025260;NM_138277	C6orf25;C6orf25;C6orf25;C6orf25;C6orf25;C6orf25	S_Shore	chr6	31691750	chr6:32278670:SNP	rs9268200	586920	-0.150042	0.0127012	3.336e-32	17308	T	C	0.2364	0.0231	TRUE	24	---?----?--?--?-+---???--????-?-----	47.4	43.7624	0.005616	0.0035463	-0.148219	0.0183641	6.967e-16	0.0241668	5.345e-10	688	FALSE	1
	cg19127747-chr6:32592072:SNP	cg19127747	Body;Body;Body;Body;Body;Body	NM_138274;NM_138273;NM_138275;NM_138272;NM_025260;NM_138277	C6orf25;C6orf25;C6orf25;C6orf25;C6orf25;C6orf25	S_Shore	chr6	31691750	chr6:32592072:SNP	rs9271633	900322	-0.131709	0.0124083	2.549e-26	18207	G	T	0.2292	0.0208	TRUE	22	+++?+?++?++?-+?+-+++??+?????++??++++	21.8	26.8423	0.1761	0.0009679	-0.13078	0.0146537	4.47e-19	0.0158603	1.004e-16	688	FALSE	1
	cg19127747-chr6:32280620:SNP	cg19127747	Body;Body;Body;Body;Body;Body	NM_138274;NM_138273;NM_138275;NM_138272;NM_025260;NM_138277	C6orf25;C6orf25;C6orf25;C6orf25;C6orf25;C6orf25	S_Shore	chr6	31691750	chr6:32280620:SNP	rs9268209	588870	-0.152559	0.0163625	1.124e-20	10230	C	A	0.2415	0.0233	TRUE	16	?++??++???+??+??-+++???+?????+?+?+++	34.9	23.0581	0.08291	0.0023475	-0.151683	0.0211097	6.698e-13	0.0251524	1.317e-09	688	FALSE	1
	cg19127747-chr6:31348040:SNP	cg19127747	Body;Body;Body;Body;Body;Body	NM_138274;NM_138273;NM_138275;NM_138272;NM_025260;NM_138277	C6orf25;C6orf25;C6orf25;C6orf25;C6orf25;C6orf25	S_Shore	chr6	31691750	chr6:31348040:SNP	rs2596570	343710	-0.178753	0.0141536	1.453e-36	18364	C	T	0.1669	0.0217	TRUE	23	+++?++?+?++?++?--+++??++????++?+?+++	15.7	26.1054	0.2472	0.0008858	-0.177497	0.0160634	2.198e-28	0.0167948	1.874e-26	688	FALSE	1
	cg19127747-chr6:32080191:SNP	cg19127747	Body;Body;Body;Body;Body;Body	NM_138274;NM_138273;NM_138275;NM_138272;NM_025260;NM_138277	C6orf25;C6orf25;C6orf25;C6orf25;C6orf25;C6orf25	S_Shore	chr6	31691750	chr6:32080191:SNP	rs1269852	388441	-0.247428	0.0147658	5.043e-63	22325	C	G	0.1225	0.022	TRUE	28	-----------?----+---??--????--?-----	9.5	29.8409	0.3214	0.0006575	-0.247587	0.0159372	2.005e-54	0.0163194	6.349e-52	688	FALSE	1
	cg19127747-chr6:32581190:SNP	cg19127747	Body;Body;Body;Body;Body;Body	NM_138274;NM_138273;NM_138275;NM_138272;NM_025260;NM_138277	C6orf25;C6orf25;C6orf25;C6orf25;C6orf25;C6orf25	S_Shore	chr6	31691750	chr6:32581190:SNP	rs9271284	889440	-0.0920831	0.0104754	1.491e-18	18619	C	T	0.426	0.0444	TRUE	23	+++?++++?++?+-?+-+++??++????+???++-+	0	21.2095	0.5078	0	-0.0920831	0.0104754	1.491e-18	0.0104754	1.491e-18	688	FALSE	1
	cg19127747-chr6:32589820:SNP	cg19127747	Body;Body;Body;Body;Body;Body	NM_138274;NM_138273;NM_138275;NM_138272;NM_025260;NM_138277	C6orf25;C6orf25;C6orf25;C6orf25;C6orf25;C6orf25	S_Shore	chr6	31691750	chr6:32589820:SNP	rs9271524	898070	-0.133783	0.0121588	3.695e-28	18736	C	A	0.2316	0.0218	TRUE	23	+++?+?++?++?-+?+-+++??++????++??++++	14.5	25.7292	0.2635	0.0005908	-0.13355	0.0135706	7.488e-23	0.0142198	5.045e-21	688	FALSE	1
	cg19127747-chr6:31163161:SNP	cg19127747	Body;Body;Body;Body;Body;Body	NM_138274;NM_138273;NM_138275;NM_138272;NM_025260;NM_138277	C6orf25;C6orf25;C6orf25;C6orf25;C6orf25;C6orf25	S_Shore	chr6	31691750	chr6:31163161:SNP	rs3134786	528589	-0.119907	0.0112081	1.037e-26	20623	T	A	0.2665	0.0266	TRUE	26	+++?+++++++?++?+-+++??++????++?+++++	0	18.9044	0.8017	0	-0.119907	0.0112081	1.037e-26	0.0112081	1.037e-26	688	FALSE	1
	cg19127747-chr6:32628138:SNP	cg19127747	Body;Body;Body;Body;Body;Body	NM_138274;NM_138273;NM_138275;NM_138272;NM_025260;NM_138277	C6orf25;C6orf25;C6orf25;C6orf25;C6orf25;C6orf25	S_Shore	chr6	31691750	chr6:32628138:SNP	rs9273483	936388	0.111802	0.014258	4.456e-15	10162	G	A	0.4172	0.0339	TRUE	14	?--??--???-??--?+-?-?????????--???+-	26.3	17.6357	0.1718	0.0010406	0.110257	0.0172315	1.568e-10	0.0193423	7.461e-09	688	FALSE	1
	cg19127747-chr6:31424778:SNP	cg19127747	Body;Body;Body;Body;Body;Body	NM_138274;NM_138273;NM_138275;NM_138272;NM_025260;NM_138277	C6orf25;C6orf25;C6orf25;C6orf25;C6orf25;C6orf25	S_Shore	chr6	31691750	chr6:31424778:SNP	rs3130475	266972	-0.0900891	0.0106445	2.596e-17	19202	A	G	0.3522	0.0363	TRUE	24	---?--?-?--?+-?-+---??--????--?-----	0	22.846	0.4698	0	-0.0900891	0.0106445	2.596e-17	0.0106445	2.596e-17	688	FALSE	1
	cg19127747-chr6:32050544:SNP	cg19127747	Body;Body;Body;Body;Body;Body	NM_138274;NM_138273;NM_138275;NM_138272;NM_025260;NM_138277	C6orf25;C6orf25;C6orf25;C6orf25;C6orf25;C6orf25	S_Shore	chr6	31691750	chr6:32050544:SNP	rs3130287	358794	0.148124	0.0132885	7.429e-29	22943	C	T	0.1436	0.0186	TRUE	28	------?----?-+--+---??--????--------	22.3	34.7593	0.1451	0.0014508	0.147128	0.0157604	1.007e-20	0.0171074	4.782e-18	688	FALSE	1
	cg19127747-chr6:32066819:SNP	cg19127747	Body;Body;Body;Body;Body;Body	NM_138274;NM_138273;NM_138275;NM_138272;NM_025260;NM_138277	C6orf25;C6orf25;C6orf25;C6orf25;C6orf25;C6orf25	S_Shore	chr6	31691750	chr6:32066819:SNP	rs3117182	375069	0.150231	0.0131612	3.532e-30	23283	T	A	0.1442	0.0174	TRUE	28	----?------?-+--+---??--????--------	20.5	33.9419	0.1677	0.0012714	0.149938	0.0153478	1.524e-22	0.0165451	1.085e-19	688	FALSE	1
	cg19127747-chr6:32573539:SNP	cg19127747	Body;Body;Body;Body;Body;Body	NM_138274;NM_138273;NM_138275;NM_138272;NM_025260;NM_138277	C6orf25;C6orf25;C6orf25;C6orf25;C6orf25;C6orf25	S_Shore	chr6	31691750	chr6:32573539:SNP	rs74812635	881789	-0.125739	0.0130404	5.3e-22	16014	C	G	0.2349	0.0174	TRUE	20	---??---?-??+-?-+---??-?????-??--?--	10.7	21.2821	0.3214	0.0004221	-0.12476	0.0142047	1.591e-18	0.0146066	7.413e-18	688	FALSE	1
	cg19127747-chr6:32277127:INDEL	cg19127747	Body;Body;Body;Body;Body;Body	NM_138274;NM_138273;NM_138275;NM_138272;NM_025260;NM_138277	C6orf25;C6orf25;C6orf25;C6orf25;C6orf25;C6orf25	S_Shore	chr6	31691750	chr6:32277127:INDEL	chr6.32277127	585377	-0.129414	0.0139413	1.652e-20	14329	D	I	0.238	0.0246	TRUE	21	---?---???-?--?-+---???-????--??----	35.6	31.0661	0.05432	0.0022998	-0.128814	0.0181691	1.344e-12	0.0216551	2.285e-09	688	FALSE	1
	cg19127747-chr6:31109882:SNP	cg19127747	Body;Body;Body;Body;Body;Body	NM_138274;NM_138273;NM_138275;NM_138272;NM_025260;NM_138277	C6orf25;C6orf25;C6orf25;C6orf25;C6orf25;C6orf25	S_Shore	chr6	31691750	chr6:31109882:SNP	rs1265086	581868	0.0899215	0.0092519	2.497e-22	23318	G	T	0.4977	0.029	TRUE	28	--------+--?----+---??--?????-----+-	0	21.9824	0.7383	0	0.0899215	0.0092519	2.497e-22	0.0092519	2.497e-22	688	FALSE	1
	cg19127747-chr6:32127477:SNP	cg19127747	Body;Body;Body;Body;Body;Body	NM_138274;NM_138273;NM_138275;NM_138272;NM_025260;NM_138277	C6orf25;C6orf25;C6orf25;C6orf25;C6orf25;C6orf25	S_Shore	chr6	31691750	chr6:32127477:SNP	rs3134950	435727	0.0881279	0.0102748	9.732e-18	20131	C	A	0.3744	0.0267	TRUE	25	---?+---+--?++?-----??--?????-?-+---	40.1	40.0495	0.02113	0.0018049	0.0828616	0.0140697	3.877e-09	0.0171459	2.749e-07	688	FALSE	1
	cg19127747-chr6:31312729:SNP	cg19127747	Body;Body;Body;Body;Body;Body	NM_138274;NM_138273;NM_138275;NM_138272;NM_025260;NM_138277	C6orf25;C6orf25;C6orf25;C6orf25;C6orf25;C6orf25	S_Shore	chr6	31691750	chr6:31312729:SNP	rs2394979	379021	-0.214459	0.0146282	1.151e-48	19899	A	G	0.139	0.0207	TRUE	25	---?-------?--?++---??--????--??----	15.5	28.4117	0.2431	0.0010097	-0.213558	0.0165495	4.261e-38	0.0173171	3.182e-35	688	FALSE	1
	cg19127747-chr6:32237614:SNP	cg19127747	Body;Body;Body;Body;Body;Body	NM_138274;NM_138273;NM_138275;NM_138272;NM_025260;NM_138277	C6orf25;C6orf25;C6orf25;C6orf25;C6orf25;C6orf25	S_Shore	chr6	31691750	chr6:32237614:SNP	rs3096671	545864	-0.142798	0.0123824	9.06e-31	17796	A	G	0.2434	0.0223	TRUE	25	---?----?--?--?-+---???--???--?-----	50.6	48.5705	0.002144	0.0039789	-0.140343	0.0184619	2.921e-14	0.0250591	1.209e-08	688	FALSE	1
	cg19127747-chr6:32440805:SNP	cg19127747	Body;Body;Body;Body;Body;Body	NM_138274;NM_138273;NM_138275;NM_138272;NM_025260;NM_138277	C6orf25;C6orf25;C6orf25;C6orf25;C6orf25;C6orf25	S_Shore	chr6	31691750	chr6:32440805:SNP	rs9269076	749055	0.0868378	0.0120885	6.794e-13	14231	C	A	0.4314	0.0508	TRUE	21	---?---???-?--?-+---???-????-??-----	33.6	30.1218	0.0679	0.0015787	0.0884685	0.0154297	9.83e-09	0.0182063	1.845e-06	688	FALSE	1
	cg19127747-chr6:31419065:SNP	cg19127747	Body;Body;Body;Body;Body;Body	NM_138274;NM_138273;NM_138275;NM_138272;NM_025260;NM_138277	C6orf25;C6orf25;C6orf25;C6orf25;C6orf25;C6orf25	S_Shore	chr6	31691750	chr6:31419065:SNP	rs3130901	272685	-0.0937706	0.0106378	1.199e-18	19555	T	A	0.3403	0.0397	TRUE	24	+++??+++?++?-+?+-+++??++????++?+++++	0.8	23.1802	0.4503	2.17e-05	-0.0936064	0.0107006	2.177e-18	0.0107212	2.205e-18	688	FALSE	1
	cg19127747-chr6:31826705:SNP	cg19127747	Body;Body;Body;Body;Body;Body	NM_138274;NM_138273;NM_138275;NM_138272;NM_025260;NM_138277	C6orf25;C6orf25;C6orf25;C6orf25;C6orf25;C6orf25	S_Shore	chr6	31691750	chr6:31826705:SNP	rs67682613	134955	-0.201475	0.0131707	7.975e-53	22022	A	G	0.1546	0.0201	TRUE	27	------?----?---++--???--????--------	24.1	34.2535	0.1288	0.00152	-0.199029	0.0158688	4.391e-36	0.0173516	3.61e-31	688	FALSE	1
	cg19127747-chr6:31219469:SNP	cg19127747	Body;Body;Body;Body;Body;Body	NM_138274;NM_138273;NM_138275;NM_138272;NM_025260;NM_138277	C6orf25;C6orf25;C6orf25;C6orf25;C6orf25;C6orf25	S_Shore	chr6	31691750	chr6:31219469:SNP	rs3134749	472281	-0.0895517	0.0102959	3.384e-18	19289	T	C	0.4475	0.0388	TRUE	24	---?-------?--?-+---??--?????+?-?---	23.3	29.9791	0.15	0.0007901	-0.0890424	0.0122825	4.181e-13	0.0134201	2.507e-11	688	FALSE	1
	cg19127747-chr6:31109947:SNP	cg19127747	Body;Body;Body;Body;Body;Body	NM_138274;NM_138273;NM_138275;NM_138272;NM_025260;NM_138277	C6orf25;C6orf25;C6orf25;C6orf25;C6orf25;C6orf25	S_Shore	chr6	31691750	chr6:31109947:SNP	rs2523833	581803	-0.105179	0.0098191	8.971e-27	23777	T	C	0.319	0.0191	TRUE	29	--------+--?----+---??--????------+-	0	22.6787	0.7489	0	-0.105179	0.0098191	8.971e-27	0.0098191	8.971e-27	688	FALSE	1
	cg19127747-chr6:31085356:SNP	cg19127747	Body;Body;Body;Body;Body;Body	NM_138274;NM_138273;NM_138275;NM_138272;NM_025260;NM_138277	C6orf25;C6orf25;C6orf25;C6orf25;C6orf25;C6orf25	S_Shore	chr6	31691750	chr6:31085356:SNP	rs3130985	606394	-0.198878	0.0133295	2.44e-50	23805	T	C	0.1424	0.0232	TRUE	29	-----------?---++---??--????--------	28.2	38.9968	0.08097	0.0020642	-0.197307	0.0165839	1.22e-32	0.0185646	8.87e-27	688	FALSE	1
	cg19127747-chr6:32171075:SNP	cg19127747	Body;Body;Body;Body;Body;Body	NM_138274;NM_138273;NM_138275;NM_138272;NM_025260;NM_138277	C6orf25;C6orf25;C6orf25;C6orf25;C6orf25;C6orf25	S_Shore	chr6	31691750	chr6:32171075:SNP	rs3132935	479325	-0.163333	0.0121428	3.037e-41	20075	G	A	0.2074	0.022	TRUE	25	+++?++++?++?++?--+++??+++????+?+++++	23.3	31.293	0.1455	0.0011461	-0.160977	0.0144971	1.198e-28	0.0158327	5.954e-25	688	FALSE	1
	cg19127747-chr6:31355318:SNP	cg19127747	Body;Body;Body;Body;Body;Body	NM_138274;NM_138273;NM_138275;NM_138272;NM_025260;NM_138277	C6orf25;C6orf25;C6orf25;C6orf25;C6orf25;C6orf25	S_Shore	chr6	31691750	chr6:31355318:SNP	rs2596560	336432	-0.121532	0.0120059	4.381e-24	18706	C	T	0.2435	0.0178	TRUE	23	+++?++?+?++?++?-++++??++?????+?+++++	14.3	25.6811	0.2656	0.0005691	-0.119593	0.0134076	4.672e-19	0.0140147	4.256e-18	688	FALSE	1
	cg19127747-chr6:31808436:SNP	cg19127747	Body;Body;Body;Body;Body;Body	NM_138274;NM_138273;NM_138275;NM_138272;NM_025260;NM_138277	C6orf25;C6orf25;C6orf25;C6orf25;C6orf25;C6orf25	S_Shore	chr6	31691750	chr6:31808436:SNP	rs599707	116686	-0.253113	0.0147421	4.494e-66	22034	T	C	0.1225	0.0195	TRUE	27	------?----?----+--???--????--------	17.8	31.6207	0.206	0.0012983	-0.252707	0.0169475	2.788e-50	0.017929	2.961e-45	688	FALSE	1
	cg19127747-chr6:31430010:SNP	cg19127747	Body;Body;Body;Body;Body;Body	NM_138274;NM_138273;NM_138275;NM_138272;NM_025260;NM_138277	C6orf25;C6orf25;C6orf25;C6orf25;C6orf25;C6orf25	S_Shore	chr6	31691750	chr6:31430010:SNP	rs3132089	261740	-0.210899	0.0148391	7.682e-46	20065	A	G	0.1352	0.0222	TRUE	25	---?----?--?--?++---??--????--?-----	0.9	24.2296	0.4485	5.41e-05	-0.210797	0.0149561	4.112e-45	0.0149811	5.21e-45	688	FALSE	1
	cg19127747-chr6:32230678:SNP	cg19127747	Body;Body;Body;Body;Body;Body	NM_138274;NM_138273;NM_138275;NM_138272;NM_025260;NM_138277	C6orf25;C6orf25;C6orf25;C6orf25;C6orf25;C6orf25	S_Shore	chr6	31691750	chr6:32230678:SNP	rs9268059	538928	-0.153418	0.0127923	3.866e-33	17302	T	C	0.2308	0.0213	TRUE	24	---?----?--?--?-+---???-????--?-----	41.9	39.5889	0.01708	0.0028737	-0.151205	0.0175475	6.881e-18	0.0220189	3.224e-12	688	FALSE	1
	cg19127747-chr6:31330359:SNP	cg19127747	Body;Body;Body;Body;Body;Body	NM_138274;NM_138273;NM_138275;NM_138272;NM_025260;NM_138277	C6orf25;C6orf25;C6orf25;C6orf25;C6orf25;C6orf25	S_Shore	chr6	31691750	chr6:31330359:SNP	rs2250293	361391	-0.139217	0.0118537	7.521e-32	20602	T	C	0.226	0.0267	TRUE	26	---?-------?--?++---??--????--?-----	35.2	38.5531	0.04082	0.0020273	-0.141536	0.0156195	1.287e-19	0.0182798	2.618e-14	688	FALSE	1
	cg19127747-chr6:32234198:SNP	cg19127747	Body;Body;Body;Body;Body;Body	NM_138274;NM_138273;NM_138275;NM_138272;NM_025260;NM_138277	C6orf25;C6orf25;C6orf25;C6orf25;C6orf25;C6orf25	S_Shore	chr6	31691750	chr6:32234198:SNP	rs3096685	542448	-0.138162	0.0126789	1.191e-27	17007	T	C	0.2435	0.0234	TRUE	24	---?+--??--?--?-+---???--???--?-----	50.2	46.1569	0.00286	0.0039439	-0.135323	0.0188693	7.414e-13	0.0254442	5.635e-08	688	FALSE	1
	cg19127747-chr6:31880637:INDEL	cg19127747	Body;Body;Body;Body;Body;Body	NM_138274;NM_138273;NM_138275;NM_138272;NM_025260;NM_138277	C6orf25;C6orf25;C6orf25;C6orf25;C6orf25;C6orf25	S_Shore	chr6	31691750	chr6:31880637:INDEL	chr6.31880637	188887	0.159742	0.0153045	1.67e-25	14123	D	I	0.184	0.0156	TRUE	17	?++??+????+??++?++++??++?????++??+++	0	15.2323	0.5077	0	0.159742	0.0153045	1.67e-25	0.0153045	1.67e-25	688	FALSE	1
	cg19127747-chr6:32132727:SNP	cg19127747	Body;Body;Body;Body;Body;Body	NM_138274;NM_138273;NM_138275;NM_138272;NM_025260;NM_138277	C6orf25;C6orf25;C6orf25;C6orf25;C6orf25;C6orf25	S_Shore	chr6	31691750	chr6:32132727:SNP	rs3134949	440977	-0.166541	0.0119181	2.254e-44	20618	T	C	0.2179	0.0307	TRUE	26	---?-------?--?-+---??--????--?-----	9.8	27.7141	0.3212	0.0004098	-0.164819	0.0128455	1.101e-37	0.013212	1.975e-36	688	FALSE	1
	cg19127747-chr6:31434331:SNP	cg19127747	Body;Body;Body;Body;Body;Body	NM_138274;NM_138273;NM_138275;NM_138272;NM_025260;NM_138277	C6orf25;C6orf25;C6orf25;C6orf25;C6orf25;C6orf25	S_Shore	chr6	31691750	chr6:31434331:SNP	rs3131619	257419	-0.211352	0.0149355	1.842e-45	19555	T	A	0.1358	0.0209	TRUE	24	+++??+++?++?++?--+++??++????++?+++++	9.4	25.3792	0.331	0.0005684	-0.210553	0.016083	3.674e-39	0.0164805	1.197e-37	688	FALSE	1
	cg19127747-chr6:31208027:SNP	cg19127747	Body;Body;Body;Body;Body;Body	NM_138274;NM_138273;NM_138275;NM_138272;NM_025260;NM_138277	C6orf25;C6orf25;C6orf25;C6orf25;C6orf25;C6orf25	S_Shore	chr6	31691750	chr6:31208027:SNP	rs3132498	483723	-0.0888616	0.0101271	1.715e-18	19828	T	C	0.4477	0.0391	TRUE	25	---?---?---?--?-+---??--????-+?-----	17.6	29.1359	0.2151	0.0005609	-0.0883629	0.0115656	2.17e-14	0.0122943	4.905e-13	688	FALSE	1
	cg19127747-chr6:31129310:SNP	cg19127747	Body;Body;Body;Body;Body;Body	NM_138274;NM_138273;NM_138275;NM_138272;NM_025260;NM_138277	C6orf25;C6orf25;C6orf25;C6orf25;C6orf25;C6orf25	S_Shore	chr6	31691750	chr6:31129310:SNP	rs7750641	562440	-0.199622	0.0135807	6.553e-49	22861	T	C	0.143	0.0231	TRUE	27	---?-------?----+---??--?????-------	22	33.3363	0.1526	0.0014346	-0.197743	0.0160763	9.022e-35	0.0174127	1.998e-30	688	FALSE	1
	cg19127747-chr6:31061561:SNP	cg19127747	Body;Body;Body;Body;Body;Body	NM_138274;NM_138273;NM_138275;NM_138272;NM_025260;NM_138277	C6orf25;C6orf25;C6orf25;C6orf25;C6orf25;C6orf25	S_Shore	chr6	31691750	chr6:31061561:SNP	rs3094087	630189	-0.176885	0.0138047	1.379e-37	20129	C	T	0.1597	0.0245	TRUE	25	+++?+++++++?++?+-+++??++?????+?+++++	0	22.6044	0.5432	0	-0.176885	0.0138047	1.379e-37	0.0138047	1.379e-37	688	FALSE	1
	cg19127747-chr6:32273077:SNP	cg19127747	Body;Body;Body;Body;Body;Body	NM_138274;NM_138273;NM_138275;NM_138272;NM_025260;NM_138277	C6orf25;C6orf25;C6orf25;C6orf25;C6orf25;C6orf25	S_Shore	chr6	31691750	chr6:32273077:SNP	rs9268171	581327	-0.143795	0.0123857	3.675e-31	17799	C	T	0.2432	0.0225	TRUE	25	+++?++++?++?++?+-+++???++???++?+++++	48.8	46.8303	0.003513	0.0036993	-0.141678	0.0181261	5.444e-15	0.0241677	2.683e-09	688	FALSE	1
	cg19127747-chr6:32168771:SNP	cg19127747	Body;Body;Body;Body;Body;Body	NM_138274;NM_138273;NM_138275;NM_138272;NM_025260;NM_138277	C6orf25;C6orf25;C6orf25;C6orf25;C6orf25;C6orf25	S_Shore	chr6	31691750	chr6:32168771:SNP	rs3134942	477021	-0.208429	0.0142354	1.525e-48	19582	T	G	0.1452	0.0177	TRUE	24	---?----?--?--?++---??--?????-?-----	24.2	30.343	0.1398	0.0015921	-0.206608	0.0171534	2.068e-33	0.0187802	1.278e-28	688	FALSE	1
	cg19127747-chr6:32252507:SNP	cg19127747	Body;Body;Body;Body;Body;Body	NM_138274;NM_138273;NM_138275;NM_138272;NM_025260;NM_138277	C6orf25;C6orf25;C6orf25;C6orf25;C6orf25;C6orf25	S_Shore	chr6	31691750	chr6:32252507:SNP	rs9268124	560757	-0.172028	0.0137086	4.031e-36	17308	G	A	0.1909	0.0199	TRUE	24	+++?++++?++?++?+-+++???+????++?+++++	39.2	37.806	0.02672	0.0029465	-0.168516	0.0183793	4.783e-20	0.0225334	2.269e-14	688	FALSE	1
	cg19127747-chr6:31414365:INDEL	cg19127747	Body;Body;Body;Body;Body;Body	NM_138274;NM_138273;NM_138275;NM_138272;NM_025260;NM_138277	C6orf25;C6orf25;C6orf25;C6orf25;C6orf25;C6orf25	S_Shore	chr6	31691750	chr6:31414365:INDEL	chr6.31414365	277385	-0.0998262	0.0133308	6.973e-14	12265	I	D	0.3474	0.031	TRUE	16	?++??++???+??+??-+++??++?????+???+++	0	12.1638	0.6666	0	-0.0998262	0.0133308	6.973e-14	0.0133308	6.973e-14	688	FALSE	1
	cg19127747-chr6:32229238:SNP	cg19127747	Body;Body;Body;Body;Body;Body	NM_138274;NM_138273;NM_138275;NM_138272;NM_025260;NM_138277	C6orf25;C6orf25;C6orf25;C6orf25;C6orf25;C6orf25	S_Shore	chr6	31691750	chr6:32229238:SNP	rs143312186	537488	-0.14331	0.0123761	5.231e-31	17792	C	T	0.2436	0.0226	TRUE	25	+++?++++?++?++?+-+++???++???++?+++++	49.8	47.8081	0.002666	0.0038516	-0.140879	0.0183065	1.408e-14	0.0246532	6.135e-09	688	FALSE	1
	cg19127747-chr6:32582454:SNP	cg19127747	Body;Body;Body;Body;Body;Body	NM_138274;NM_138273;NM_138275;NM_138272;NM_025260;NM_138277	C6orf25;C6orf25;C6orf25;C6orf25;C6orf25;C6orf25	S_Shore	chr6	31691750	chr6:32582454:SNP	rs9271323	890704	0.0997944	0.0138814	6.522e-13	10686	A	C	0.5748	0.0521	TRUE	14	?++??+????+??-??-+++??++?????????+-+	9.6	14.3819	0.3475	0.0003046	0.0965965	0.015104	1.601e-10	0.0153569	8.122e-11	688	FALSE	1
	cg19127747-chr6:32440771:SNP	cg19127747	Body;Body;Body;Body;Body;Body	NM_138274;NM_138273;NM_138275;NM_138272;NM_025260;NM_138277	C6orf25;C6orf25;C6orf25;C6orf25;C6orf25;C6orf25	S_Shore	chr6	31691750	chr6:32440771:SNP	rs9269073	749021	-0.124256	0.0145314	1.222e-17	14310	G	A	0.2201	0.0395	TRUE	21	+++?+++???+?++?+++++???+????+??+++-+	35.1	30.8102	0.05775	0.0024383	-0.124907	0.0188003	3.056e-11	0.0223858	2.846e-08	688	FALSE	1
	cg19127747-chr6:31329589:INDEL	cg19127747	Body;Body;Body;Body;Body;Body	NM_138274;NM_138273;NM_138275;NM_138272;NM_025260;NM_138277	C6orf25;C6orf25;C6orf25;C6orf25;C6orf25;C6orf25	S_Shore	chr6	31691750	chr6:31329589:INDEL	chr6.31329589	362161	-0.163973	0.0166658	7.654e-23	10682	I	D	0.2128	0.016	TRUE	14	?++??+????+??+??-+++??++?????????+++	27.5	17.9366	0.1599	0.0015721	-0.1558	0.0211047	1.556e-13	0.0229944	9.965e-13	688	FALSE	1
	cg19127747-chr6:32231121:INDEL	cg19127747	Body;Body;Body;Body;Body;Body	NM_138274;NM_138273;NM_138275;NM_138272;NM_025260;NM_138277	C6orf25;C6orf25;C6orf25;C6orf25;C6orf25;C6orf25	S_Shore	chr6	31691750	chr6:32231121:INDEL	chr6.32231121	539371	-0.126164	0.0137648	4.924e-20	14330	D	I	0.245	0.024	TRUE	21	---?---???-?--?-+---???-????--??----	46.5	37.4124	0.01044	0.0035268	-0.124093	0.0197996	3.67e-10	0.0257487	9.593e-07	688	FALSE	1
	cg19127747-chr6:31125705:SNP	cg19127747	Body;Body;Body;Body;Body;Body	NM_138274;NM_138273;NM_138275;NM_138272;NM_025260;NM_138277	C6orf25;C6orf25;C6orf25;C6orf25;C6orf25;C6orf25	S_Shore	chr6	31691750	chr6:31125705:SNP	rs720466	566045	-0.134666	0.01102	2.426e-34	22485	G	C	0.2447	0.0254	TRUE	27	+++?++?+-++?++++-+++??++????++++++++	0	23.8026	0.5873	0	-0.134666	0.01102	2.426e-34	0.01102	2.426e-34	688	FALSE	1
	cg19127747-chr6:31232451:SNP	cg19127747	Body;Body;Body;Body;Body;Body	NM_138274;NM_138273;NM_138275;NM_138272;NM_025260;NM_138277	C6orf25;C6orf25;C6orf25;C6orf25;C6orf25;C6orf25	S_Shore	chr6	31691750	chr6:31232451:SNP	rs2524108	459299	-0.136804	0.0118737	1.027e-30	18152	G	C	0.2639	0.0213	TRUE	23	+++?++??+++?++?+-+++??++????++?+?+++	5.7	23.3192	0.3839	0.0001996	-0.13587	0.0124136	6.998e-28	0.0125857	1.605e-27	688	FALSE	1
	cg19127747-chr6:31335901:SNP	cg19127747	Body;Body;Body;Body;Body;Body	NM_138274;NM_138273;NM_138275;NM_138272;NM_025260;NM_138277	C6orf25;C6orf25;C6orf25;C6orf25;C6orf25;C6orf25	S_Shore	chr6	31691750	chr6:31335901:SNP	rs2922994	355849	-0.20207	0.0146606	3.214e-43	19763	G	A	0.1403	0.0211	TRUE	25	+++?++?++++?++?--+++??++????++?+++++	0	23.2577	0.5046	0	-0.20207	0.0146606	3.214e-43	0.0146606	3.214e-43	688	FALSE	1
	cg19127747-chr6:32581732:INDEL	cg19127747	Body;Body;Body;Body;Body;Body	NM_138274;NM_138273;NM_138275;NM_138272;NM_025260;NM_138277	C6orf25;C6orf25;C6orf25;C6orf25;C6orf25;C6orf25	S_Shore	chr6	31691750	chr6:32581732:INDEL	chr6.32581732	889982	-0.0852171	0.0112367	3.356e-14	16364	D	I	0.477	0.0933	TRUE	21	---?---???-?++?-+---??--????-???--+-	10.5	22.3439	0.3221	0.0003203	-0.0826931	0.0122088	1.259e-11	0.0125536	1.135e-11	688	FALSE	1
	cg19127747-chr6:32565075:SNP	cg19127747	Body;Body;Body;Body;Body;Body	NM_138274;NM_138273;NM_138275;NM_138272;NM_025260;NM_138277	C6orf25;C6orf25;C6orf25;C6orf25;C6orf25;C6orf25	S_Shore	chr6	31691750	chr6:32565075:SNP	rs9270611	873325	-0.121505	0.0139618	3.24e-18	13066	T	C	0.2618	0.0272	TRUE	16	---?-?-??-??--?-+-????-?????-???-?--	28.4	20.9436	0.1386	0.0012911	-0.119333	0.0175991	1.196e-11	0.019494	4.577e-10	688	FALSE	1
	cg19127747-chr6:32290208:SNP	cg19127747	Body;Body;Body;Body;Body;Body	NM_138274;NM_138273;NM_138275;NM_138272;NM_025260;NM_138277	C6orf25;C6orf25;C6orf25;C6orf25;C6orf25;C6orf25	S_Shore	chr6	31691750	chr6:32290208:SNP	rs9268235	598458	-0.225925	0.0170877	6.592e-40	15963	T	C	0.1261	0.0192	TRUE	22	---?--?-?--?--?-+---???-?????-?-----	7.1	22.603	0.3655	0.0004993	-0.226336	0.0179632	2.112e-36	0.0183921	1.106e-34	688	FALSE	1
	cg19127747-chr6:32582003:SNP	cg19127747	Body;Body;Body;Body;Body;Body	NM_138274;NM_138273;NM_138275;NM_138272;NM_025260;NM_138277	C6orf25;C6orf25;C6orf25;C6orf25;C6orf25;C6orf25	S_Shore	chr6	31691750	chr6:32582003:SNP	rs641685	890253	-0.0918256	0.010774	1.556e-17	17445	A	G	0.433	0.0358	TRUE	22	---?----?-??-+?-+---??--????-???--+-	0	20.6743	0.479	0	-0.0918256	0.010774	1.556e-17	0.010774	1.556e-17	688	FALSE	1
	cg19127747-chr6:31315053:SNP	cg19127747	Body;Body;Body;Body;Body;Body	NM_138274;NM_138273;NM_138275;NM_138272;NM_025260;NM_138277	C6orf25;C6orf25;C6orf25;C6orf25;C6orf25;C6orf25	S_Shore	chr6	31691750	chr6:31315053:SNP	rs9265941	376697	0.107019	0.0136519	4.536e-15	12265	T	C	0.311	0.0354	TRUE	16	?++??++???+??+??++++??++?????+???+++	22.9	19.463	0.1935	0.0009281	0.10756	0.0164204	5.739e-11	0.0177138	1.526e-09	688	FALSE	1
	cg19127747-chr6:31206616:SNP	cg19127747	Body;Body;Body;Body;Body;Body	NM_138274;NM_138273;NM_138275;NM_138272;NM_025260;NM_138277	C6orf25;C6orf25;C6orf25;C6orf25;C6orf25;C6orf25	S_Shore	chr6	31691750	chr6:31206616:SNP	rs3130531	485134	0.0704974	0.0110203	1.584e-10	17644	A	G	0.3759	0.0302	TRUE	22	+++?++??+++?++?+++++??++?????+?+?+++	0	20.4993	0.4899	0	0.0704974	0.0110203	1.584e-10	0.0110203	1.584e-10	688	FALSE	1
	cg19127747-chr6:31409566:SNP	cg19127747	Body;Body;Body;Body;Body;Body	NM_138274;NM_138273;NM_138275;NM_138272;NM_025260;NM_138277	C6orf25;C6orf25;C6orf25;C6orf25;C6orf25;C6orf25	S_Shore	chr6	31691750	chr6:31409566:SNP	rs2844512	282184	0.0834071	0.0103046	5.767e-16	19281	C	G	0.4026	0.0279	TRUE	24	+++?+++??++?-+?--+++??++????++?+++++	27.3	31.6337	0.108	0.0009782	0.0793005	0.0126678	3.85e-10	0.0141728	3.98e-09	688	FALSE	1
	cg19127747-chr6:32140487:SNP	cg19127747	Body;Body;Body;Body;Body;Body	NM_138274;NM_138273;NM_138275;NM_138272;NM_025260;NM_138277	C6orf25;C6orf25;C6orf25;C6orf25;C6orf25;C6orf25	S_Shore	chr6	31691750	chr6:32140487:SNP	rs3130284	448737	-0.16675	0.0120439	1.36e-43	20138	C	T	0.2186	0.0306	TRUE	25	+++?+++++++?++?+-+++??++?????+?+++++	14.5	28.0599	0.2575	0.0006275	-0.164397	0.0134446	2.211e-34	0.0140813	2.368e-32	688	FALSE	1
	cg19127747-chr6:31430694:SNP	cg19127747	Body;Body;Body;Body;Body;Body	NM_138274;NM_138273;NM_138275;NM_138272;NM_025260;NM_138277	C6orf25;C6orf25;C6orf25;C6orf25;C6orf25;C6orf25	S_Shore	chr6	31691750	chr6:31430694:SNP	rs3094605	261056	-0.210691	0.0149285	3.144e-45	19554	C	G	0.1361	0.0207	TRUE	24	---??---?--?--?++---??--????--?-----	5.4	24.3019	0.3873	0.0003108	-0.210174	0.015582	1.833e-41	0.0157735	1.074e-40	688	FALSE	1
	cg19127747-chr6:31191867:SNP	cg19127747	Body;Body;Body;Body;Body;Body	NM_138274;NM_138273;NM_138275;NM_138272;NM_025260;NM_138277	C6orf25;C6orf25;C6orf25;C6orf25;C6orf25;C6orf25	S_Shore	chr6	31691750	chr6:31191867:SNP	rs3130949	499883	-0.132338	0.0112697	7.688e-32	20618	T	C	0.2602	0.0249	TRUE	26	---?-------?--?-+-+-??--????--?---+-	22.9	32.4219	0.1462	0.0010011	-0.128964	0.0133852	5.701e-22	0.0146154	1.369e-19	688	FALSE	1
	cg19127747-chr6:31011013:SNP	cg19127747	Body;Body;Body;Body;Body;Body	NM_138274;NM_138273;NM_138275;NM_138272;NM_025260;NM_138277	C6orf25;C6orf25;C6orf25;C6orf25;C6orf25;C6orf25	S_Shore	chr6	31691750	chr6:31011013:SNP	rs2844647	680737	-0.0993466	0.0100307	3.989e-23	20072	A	G	0.4547	0.0427	TRUE	25	---?----?--?--?-+---??---????-?---+-	0	19.2033	0.7411	0	-0.0993466	0.0100307	3.989e-23	0.0100307	3.989e-23	688	FALSE	1
	cg19127747-chr6:32236609:SNP	cg19127747	Body;Body;Body;Body;Body;Body	NM_138274;NM_138273;NM_138275;NM_138272;NM_025260;NM_138277	C6orf25;C6orf25;C6orf25;C6orf25;C6orf25;C6orf25	S_Shore	chr6	31691750	chr6:32236609:SNP	rs3096670	544859	-0.133315	0.0135839	9.783e-23	14811	G	A	0.2428	0.0253	TRUE	22	+++?+++???+?++?+-+++???++???++??++++	47.3	39.8724	0.007707	0.0037114	-0.132488	0.0196728	1.644e-11	0.0257916	2.354e-07	688	FALSE	1
	cg19127747-chr6:31322790:SNP	cg19127747	Body;Body;Body;Body;Body;Body	NM_138274;NM_138273;NM_138275;NM_138272;NM_025260;NM_138277	C6orf25;C6orf25;C6orf25;C6orf25;C6orf25;C6orf25	S_Shore	chr6	31691750	chr6:31322790:SNP	rs2523607	368960	-0.201087	0.0143115	7.625e-45	20083	A	T	0.1436	0.0194	TRUE	25	---??------?--?++---??--????--?-----	22.8	31.0852	0.1513	0.0015492	-0.19829	0.01707	3.407e-31	0.0185365	2.034e-27	688	FALSE	1
	cg19127747-chr6:31363026:SNP	cg19127747	Body;Body;Body;Body;Body;Body	NM_138274;NM_138273;NM_138275;NM_138272;NM_025260;NM_138277	C6orf25;C6orf25;C6orf25;C6orf25;C6orf25;C6orf25	S_Shore	chr6	31691750	chr6:31363026:SNP	rs2523466	328724	-0.1223	0.0119862	1.915e-24	19283	T	G	0.2354	0.0258	TRUE	24	---?---??--?--?+----??--????--?-----	0.6	23.1408	0.4526	2.16e-05	-0.122181	0.0120449	3.531e-24	0.0120596	3.623e-24	688	FALSE	1
	cg19127747-chr6:32263458:SNP	cg19127747	Body;Body;Body;Body;Body;Body	NM_138274;NM_138273;NM_138275;NM_138272;NM_025260;NM_138277	C6orf25;C6orf25;C6orf25;C6orf25;C6orf25;C6orf25	S_Shore	chr6	31691750	chr6:32263458:SNP	rs6910668	571708	-0.164432	0.0141837	4.472e-31	16824	G	T	0.188	0.0269	TRUE	23	+++?++++?++?++?+-+++???+?????+?+++++	32.1	32.3901	0.07098	0.0022234	-0.161028	0.0179924	3.562e-19	0.0208823	3.429e-15	688	FALSE	1
	cg19127747-chr6:31722780:SNP	cg19127747	Body;Body;Body;Body;Body;Body	NM_138274;NM_138273;NM_138275;NM_138272;NM_025260;NM_138277	C6orf25;C6orf25;C6orf25;C6orf25;C6orf25;C6orf25	S_Shore	chr6	31691750	chr6:31722780:SNP	rs3130486	31030	-0.110717	0.0103137	6.979e-27	23798	T	C	0.2781	0.0323	TRUE	29	-----------?---++---??--????+-------	0	25.6185	0.594	0	-0.110717	0.0103137	6.979e-27	0.0103137	6.979e-27	688	FALSE	1
	cg19127747-chr6:31153020:SNP	cg19127747	Body;Body;Body;Body;Body;Body	NM_138274;NM_138273;NM_138275;NM_138272;NM_025260;NM_138277	C6orf25;C6orf25;C6orf25;C6orf25;C6orf25;C6orf25	S_Shore	chr6	31691750	chr6:31153020:SNP	rs3134788	538730	-0.12028	0.0112042	6.952e-27	20621	C	T	0.2662	0.0267	TRUE	26	+++?+++++++?++?+-+++??++????++?+++++	0	19.5978	0.7676	0	-0.12028	0.0112042	6.952e-27	0.0112042	6.952e-27	688	FALSE	1
	cg19127747-chr6:32050758:SNP	cg19127747	Body;Body;Body;Body;Body;Body	NM_138274;NM_138273;NM_138275;NM_138272;NM_025260;NM_138277	C6orf25;C6orf25;C6orf25;C6orf25;C6orf25;C6orf25	S_Shore	chr6	31691750	chr6:32050758:SNP	rs1150754	359008	-0.201422	0.0127476	3.075e-56	22945	T	C	0.1606	0.0231	TRUE	28	------?----?----+---??--????--------	0	26.7914	0.4751	0	-0.201422	0.0127476	3.075e-56	0.0127476	3.075e-56	688	FALSE	1
	cg19127747-chr6:32434077:SNP	cg19127747	Body;Body;Body;Body;Body;Body	NM_138274;NM_138273;NM_138275;NM_138272;NM_025260;NM_138277	C6orf25;C6orf25;C6orf25;C6orf25;C6orf25;C6orf25	S_Shore	chr6	31691750	chr6:32434077:SNP	rs9268957	742327	-0.15116	0.0184477	2.527e-16	7700	C	T	0.2654	0.0325	TRUE	13	?++??++???+??+??+?++???+?????????+++	10.5	13.4137	0.3397	0.0005373	-0.150697	0.0198756	3.402e-14	0.020621	2.294e-13	688	FALSE	1
	cg19127747-chr6:31798134:INDEL	cg19127747	Body;Body;Body;Body;Body;Body	NM_138274;NM_138273;NM_138275;NM_138272;NM_025260;NM_138277	C6orf25;C6orf25;C6orf25;C6orf25;C6orf25;C6orf25	S_Shore	chr6	31691750	chr6:31798134:INDEL	chr6.31798134	106384	-0.249619	0.0155206	3.356e-58	19964	D	I	0.1227	0.0219	TRUE	25	------??-?-?----+---??--????---?----	23.7	31.4637	0.1409	0.0019244	-0.249071	0.0187613	3.2e-40	0.0203473	1.347e-34	688	FALSE	1
	cg19127747-chr6:31098734:SNP	cg19127747	Body;Body;Body;Body;Body;Body	NM_138274;NM_138273;NM_138275;NM_138272;NM_025260;NM_138277	C6orf25;C6orf25;C6orf25;C6orf25;C6orf25;C6orf25	S_Shore	chr6	31691750	chr6:31098734:SNP	rs3132541	593016	-0.193335	0.0136042	7.784e-46	22933	C	A	0.1422	0.0238	TRUE	28	++++++?++++?++++-+++??++????++++++++	20.3	33.8891	0.1693	0.0013508	-0.191607	0.0159323	2.584e-33	0.0170754	1.016e-29	688	FALSE	1
	cg19127747-chr6:31359394:SNP	cg19127747	Body;Body;Body;Body;Body;Body	NM_138274;NM_138273;NM_138275;NM_138272;NM_025260;NM_138277	C6orf25;C6orf25;C6orf25;C6orf25;C6orf25;C6orf25	S_Shore	chr6	31691750	chr6:31359394:SNP	rs762460	332356	-0.142474	0.0139811	2.186e-24	15710	T	C	0.215	0.0347	TRUE	20	---??-????-?--?-+---??--????--??----	0	16.9624	0.5924	0	-0.142474	0.0139811	2.186e-24	0.0139811	2.186e-24	688	FALSE	1
	cg19127747-chr6:31591808:SNP	cg19127747	Body;Body;Body;Body;Body;Body	NM_138274;NM_138273;NM_138275;NM_138272;NM_025260;NM_138277	C6orf25;C6orf25;C6orf25;C6orf25;C6orf25;C6orf25	S_Shore	chr6	31691750	chr6:31591808:SNP	rs3130070	99942	-0.174297	0.0125447	6.883e-44	20597	G	A	0.1959	0.0194	TRUE	26	++++++++-++?++?+-+++??++?????+?+++++	0.1	25.0135	0.4616	2.3e-06	-0.1743	0.0125502	7.466e-44	0.0125515	7.645e-44	688	FALSE	1
	cg19127747-chr6:31198778:SNP	cg19127747	Body;Body;Body;Body;Body;Body	NM_138274;NM_138273;NM_138275;NM_138272;NM_025260;NM_138277	C6orf25;C6orf25;C6orf25;C6orf25;C6orf25;C6orf25	S_Shore	chr6	31691750	chr6:31198778:SNP	rs3130936	492972	-0.122125	0.0111947	1.042e-27	20299	T	C	0.2719	0.0223	TRUE	26	---?---?---?--?-+---??---???--?---+-	0	24.6557	0.4818	0	-0.122125	0.0111947	1.042e-27	0.0111947	1.042e-27	688	FALSE	1
	cg19127747-chr6:31626545:INDEL	cg19127747	Body;Body;Body;Body;Body;Body	NM_138274;NM_138273;NM_138275;NM_138272;NM_025260;NM_138277	C6orf25;C6orf25;C6orf25;C6orf25;C6orf25;C6orf25	S_Shore	chr6	31691750	chr6:31626545:INDEL	chr6.31626545	65205	-0.120742	0.0150974	1.27e-15	11394	I	D	0.2634	0.0204	TRUE	15	?++??+????+??+??-+++??++?????+???+++	0	7.93943	0.8925	0	-0.120742	0.0150974	1.27e-15	0.0150974	1.27e-15	688	FALSE	1
	cg19127747-chr6:32627906:SNP	cg19127747	Body;Body;Body;Body;Body;Body	NM_138274;NM_138273;NM_138275;NM_138272;NM_025260;NM_138277	C6orf25;C6orf25;C6orf25;C6orf25;C6orf25;C6orf25	S_Shore	chr6	31691750	chr6:32627906:SNP	rs1063349	936156	0.0888584	0.0109374	4.502e-16	17176	T	C	0.4148	0.0312	TRUE	23	+++?++++??+?-+++-+?++???????++++-?++	29.8	31.358	0.08902	0.0011866	0.0885093	0.0135087	5.677e-11	0.0155898	1.2e-08	688	FALSE	1
	cg19127747-chr6:32336161:SNP	cg19127747	Body;Body;Body;Body;Body;Body	NM_138274;NM_138273;NM_138275;NM_138272;NM_025260;NM_138277	C6orf25;C6orf25;C6orf25;C6orf25;C6orf25;C6orf25	S_Shore	chr6	31691750	chr6:32336161:SNP	rs3129933	644411	-0.17129	0.0139345	9.931e-35	16825	A	G	0.1905	0.0201	TRUE	23	---?----?--?--?-+---???-?????-?-----	40.6	37.0135	0.02358	0.0030957	-0.167568	0.0189416	9.023e-19	0.0234438	2.743e-13	688	FALSE	1
	cg19127747-chr6:31358749:SNP	cg19127747	Body;Body;Body;Body;Body;Body	NM_138274;NM_138273;NM_138275;NM_138272;NM_025260;NM_138277	C6orf25;C6orf25;C6orf25;C6orf25;C6orf25;C6orf25	S_Shore	chr6	31691750	chr6:31358749:SNP	rs2442734	333001	-0.0950069	0.0113149	4.594e-17	15603	C	T	0.4894	0.0345	TRUE	20	+++??+????+?++?+++++??++????++??+-++	29	26.7776	0.1099	0.0010839	-0.0947773	0.0142398	2.818e-11	0.0159466	2.556e-09	688	FALSE	1
	cg19127747-chr6:32591773:SNP	cg19127747	Body;Body;Body;Body;Body;Body	NM_138274;NM_138273;NM_138275;NM_138272;NM_025260;NM_138277	C6orf25;C6orf25;C6orf25;C6orf25;C6orf25;C6orf25	S_Shore	chr6	31691750	chr6:32591773:SNP	rs9271619	900023	-0.130757	0.0124039	5.552e-26	18211	A	G	0.2293	0.0208	TRUE	22	---?-?--?--?+-?-+---??-?????--??----	24.8	27.9357	0.142	0.0011482	-0.129564	0.0150003	5.747e-18	0.0165005	2.292e-15	688	FALSE	1
	cg19127747-chr6:31704294:SNP	cg19127747	Body;Body;Body;Body;Body;Body	NM_138274;NM_138273;NM_138275;NM_138272;NM_025260;NM_138277	C6orf25;C6orf25;C6orf25;C6orf25;C6orf25;C6orf25	S_Shore	chr6	31691750	chr6:31704294:SNP	rs3131383	12544	-0.253249	0.0142982	3.389e-70	22939	T	G	0.1251	0.0197	TRUE	28	------?----?----+---??--????--------	10.8	30.2817	0.3016	0.0007101	-0.252937	0.0155429	1.522e-59	0.016036	3.504e-56	688	FALSE	1
	cg19127747-chr6:31216329:SNP	cg19127747	Body;Body;Body;Body;Body;Body	NM_138274;NM_138273;NM_138275;NM_138272;NM_025260;NM_138277	C6orf25;C6orf25;C6orf25;C6orf25;C6orf25;C6orf25	S_Shore	chr6	31691750	chr6:31216329:SNP	rs3134754	475421	-0.0896915	0.0101645	1.105e-18	19773	G	A	0.4477	0.0385	TRUE	25	+++?+++++++?++?+-+++??++????+-?+?+++	20.1	30.0245	0.1839	0.0006629	-0.0892799	0.0118253	4.356e-14	0.012716	1.746e-12	688	FALSE	1
	cg19127747-chr6:31851234:SNP	cg19127747	Body;Body;Body;Body;Body;Body	NM_138274;NM_138273;NM_138275;NM_138272;NM_025260;NM_138277	C6orf25;C6orf25;C6orf25;C6orf25;C6orf25;C6orf25	S_Shore	chr6	31691750	chr6:31851234:SNP	rs652888	159484	-0.168639	0.010968	2.387e-53	23806	G	A	0.2273	0.0343	TRUE	29	+++++++++++?++++-+++??++????++++++++	29.2	39.5521	0.07244	0.0014626	-0.16764	0.0136311	9.25e-35	0.0154931	1.362e-27	688	FALSE	1
	cg19127747-chr6:31195793:SNP	cg19127747	Body;Body;Body;Body;Body;Body	NM_138274;NM_138273;NM_138275;NM_138272;NM_025260;NM_138277	C6orf25;C6orf25;C6orf25;C6orf25;C6orf25;C6orf25	S_Shore	chr6	31691750	chr6:31195793:SNP	rs6933647	495957	-0.124892	0.011142	3.676e-29	20618	A	G	0.2693	0.0225	TRUE	26	---?-------?--?-+---??--????--?---+-	8.2	27.2258	0.3447	0.0002934	-0.123639	0.0118514	1.763e-25	0.0121339	7.593e-25	688	FALSE	1
	cg19127747-chr6:32096001:SNP	cg19127747	Body;Body;Body;Body;Body;Body	NM_138274;NM_138273;NM_138275;NM_138272;NM_025260;NM_138277	C6orf25;C6orf25;C6orf25;C6orf25;C6orf25;C6orf25	S_Shore	chr6	31691750	chr6:32096001:SNP	rs3130288	404251	-0.253707	0.0147145	1.286e-66	21844	A	C	0.1232	0.0196	TRUE	27	-----------?----+---??--?????-?-----	18.4	31.862	0.1977	0.0013475	-0.254576	0.0169634	6.57e-51	0.018032	5.825e-45	688	FALSE	1
	cg19127747-chr6:32226481:SNP	cg19127747	Body;Body;Body;Body;Body;Body	NM_138274;NM_138273;NM_138275;NM_138272;NM_025260;NM_138277	C6orf25;C6orf25;C6orf25;C6orf25;C6orf25;C6orf25	S_Shore	chr6	31691750	chr6:32226481:SNP	rs9268026	534731	-0.236324	0.0163721	3.139e-47	17292	G	A	0.1265	0.0193	TRUE	24	+++?++++?++?++?+-+++???+????++?+++++	13	26.4334	0.2808	0.0009752	-0.236696	0.0179257	8.288e-40	0.0188161	3.52e-36	688	FALSE	1
	cg19127747-chr6:31225261:SNP	cg19127747	Body;Body;Body;Body;Body;Body	NM_138274;NM_138273;NM_138275;NM_138272;NM_025260;NM_138277	C6orf25;C6orf25;C6orf25;C6orf25;C6orf25;C6orf25	S_Shore	chr6	31691750	chr6:31225261:SNP	rs141649669	466489	-0.144378	0.0130054	1.235e-28	15368	A	G	0.255	0.0266	TRUE	20	---?--????-?--?-+---??--????--???---	27	26.0363	0.1292	0.0012971	-0.139392	0.016127	5.457e-18	0.0178217	5.439e-16	688	FALSE	1
	cg19127747-chr6:32441408:SNP	cg19127747	Body;Body;Body;Body;Body;Body	NM_138274;NM_138273;NM_138275;NM_138272;NM_025260;NM_138277	C6orf25;C6orf25;C6orf25;C6orf25;C6orf25;C6orf25	S_Shore	chr6	31691750	chr6:32441408:SNP	rs7755212	749658	0.0917949	0.0120665	2.797e-14	14317	C	T	0.4058	0.0275	TRUE	21	---?---???-?--?+----???-????-??-+---	35.9	31.1859	0.05278	0.0017384	0.0924509	0.0156978	3.876e-09	0.0188153	1.068e-06	688	FALSE	1
	cg19127747-chr6:31472720:SNP	cg19127747	Body;Body;Body;Body;Body;Body	NM_138274;NM_138273;NM_138275;NM_138272;NM_025260;NM_138277	C6orf25;C6orf25;C6orf25;C6orf25;C6orf25;C6orf25	S_Shore	chr6	31691750	chr6:31472720:SNP	rs2855812	219030	-0.122232	0.0104784	1.92e-31	24299	T	G	0.2528	0.0228	TRUE	30	----+------?+--++---??---???--------	15.8	34.4504	0.2232	0.0006297	-0.121281	0.0117806	7.421e-25	0.0124477	9.27e-23	688	FALSE	1
	cg19127747-chr6:32260350:SNP	cg19127747	Body;Body;Body;Body;Body;Body	NM_138274;NM_138273;NM_138275;NM_138272;NM_025260;NM_138277	C6orf25;C6orf25;C6orf25;C6orf25;C6orf25;C6orf25	S_Shore	chr6	31691750	chr6:32260350:SNP	rs6935269	568600	-0.144178	0.0125376	1.324e-30	17316	C	T	0.2438	0.0226	TRUE	24	+++?++++?++?++?+-+++???++????+?+++++	52.6	48.5694	0.001414	0.0042551	-0.14165	0.0191225	1.287e-13	0.0264758	5.162e-08	688	FALSE	1
	cg19127747-chr6:31306639:SNP	cg19127747	Body;Body;Body;Body;Body;Body	NM_138274;NM_138273;NM_138275;NM_138272;NM_025260;NM_138277	C6orf25;C6orf25;C6orf25;C6orf25;C6orf25;C6orf25	S_Shore	chr6	31691750	chr6:31306639:SNP	rs1634753	385111	-0.2147	0.0146822	2.001e-48	19330	T	C	0.1427	0.0199	TRUE	24	---?----?--?--?++---??--????--??----	19	28.3912	0.2014	0.0012457	-0.21356	0.0170447	5.152e-36	0.0181237	2.248e-32	688	FALSE	1
	cg19127747-chr6:32131510:SNP	cg19127747	Body;Body;Body;Body;Body;Body	NM_138274;NM_138273;NM_138275;NM_138272;NM_025260;NM_138277	C6orf25;C6orf25;C6orf25;C6orf25;C6orf25;C6orf25	S_Shore	chr6	31691750	chr6:32131510:SNP	rs3130346	439760	0.143692	0.0144073	1.989e-23	20614	T	C	0.135	0.0182	TRUE	26	+++?+++++++?+-?+-+++??++????++?+++++	14.4	29.2166	0.255	0.000934	0.143574	0.0161512	6.146e-19	0.0168373	1.412e-17	688	FALSE	1
	cg19127747-chr6:31346849:INDEL	cg19127747	Body;Body;Body;Body;Body;Body	NM_138274;NM_138273;NM_138275;NM_138272;NM_025260;NM_138277	C6orf25;C6orf25;C6orf25;C6orf25;C6orf25;C6orf25	S_Shore	chr6	31691750	chr6:31346849:INDEL	chr6.31346849	344901	-0.199927	0.0164618	6.107e-34	15939	D	I	0.1385	0.0232	TRUE	21	---?--??-?-?--?-+---??--????--???---	3.4	20.7078	0.4145	0.0002098	-0.199313	0.0169836	8.371e-32	0.0170444	8.97e-32	688	FALSE	1
	cg19127747-chr6:31706852:SNP	cg19127747	Body;Body;Body;Body;Body;Body	NM_138274;NM_138273;NM_138275;NM_138272;NM_025260;NM_138277	C6orf25;C6orf25;C6orf25;C6orf25;C6orf25;C6orf25	S_Shore	chr6	31691750	chr6:31706852:SNP	rs396369	15102	0.13924	0.0143276	2.519e-22	11400	A	T	0.3114	0.0486	TRUE	15	?++??+????+??-??++++??++?????+???+++	0	9.43724	0.8021	0	0.13924	0.0143276	2.519e-22	0.0143276	2.519e-22	688	FALSE	1
	cg19127747-chr6:31433558:SNP	cg19127747	Body;Body;Body;Body;Body;Body	NM_138274;NM_138273;NM_138275;NM_138272;NM_025260;NM_138277	C6orf25;C6orf25;C6orf25;C6orf25;C6orf25;C6orf25	S_Shore	chr6	31691750	chr6:31433558:SNP	rs3094014	258192	-0.176107	0.0133906	1.668e-39	18739	A	G	0.1818	0.0206	TRUE	23	---?----?--?--?++---??--?????-?-?-+-	18.1	26.8528	0.2169	0.0009335	-0.174119	0.0153897	1.118e-29	0.0163444	4.527e-27	688	FALSE	1
	cg19127747-chr6:32230824:SNP	cg19127747	Body;Body;Body;Body;Body;Body	NM_138274;NM_138273;NM_138275;NM_138272;NM_025260;NM_138277	C6orf25;C6orf25;C6orf25;C6orf25;C6orf25;C6orf25	S_Shore	chr6	31691750	chr6:32230824:SNP	rs3130330	539074	-0.143763	0.012379	3.522e-31	17792	G	A	0.243	0.0228	TRUE	25	+++?++++?++?++?+-+++???++???++?+++++	49.3	47.3227	0.003059	0.0037749	-0.141322	0.0182148	8.584e-15	0.0244087	3.866e-09	688	FALSE	1
	cg19127747-chr6:32579373:SNP	cg19127747	Body;Body;Body;Body;Body;Body	NM_138274;NM_138273;NM_138275;NM_138272;NM_025260;NM_138277	C6orf25;C6orf25;C6orf25;C6orf25;C6orf25;C6orf25	S_Shore	chr6	31691750	chr6:32579373:SNP	rs582591	887623	-0.118862	0.0126638	6.235e-21	16631	A	G	0.2451	0.0208	TRUE	21	---?---??-??--?-+---??--????-???--+-	20.6	25.2024	0.1938	0.0009035	-0.115862	0.0148848	7.033e-15	0.0159579	9.444e-14	688	FALSE	1
	cg19127747-chr6:31066627:INDEL	cg19127747	Body;Body;Body;Body;Body;Body	NM_138274;NM_138273;NM_138275;NM_138272;NM_025260;NM_138277	C6orf25;C6orf25;C6orf25;C6orf25;C6orf25;C6orf25	S_Shore	chr6	31691750	chr6:31066627:INDEL	chr6.31066627	625123	-0.187562	0.0154732	8.099e-34	16570	D	I	0.1511	0.0214	TRUE	21	---??--???-?--?-+---??--????--??----	25.7	26.9037	0.138	0.0017904	-0.186095	0.0189539	9.394e-23	0.0208143	2.037e-19	688	FALSE	1
	cg19127747-chr6:31102964:SNP	cg19127747	Body;Body;Body;Body;Body;Body	NM_138274;NM_138273;NM_138275;NM_138272;NM_025260;NM_138277	C6orf25;C6orf25;C6orf25;C6orf25;C6orf25;C6orf25	S_Shore	chr6	31691750	chr6:31102964:SNP	rs3132565	588786	-0.0877064	0.0093959	1.014e-20	22871	G	A	0.4927	0.0235	TRUE	28	++++++?++++?++++-+++??++????++++++++	26.2	36.5954	0.1029	0.0008941	-0.0863972	0.0114174	3.815e-14	0.0127351	5.698e-12	688	FALSE	1
	cg19127747-chr6:31331977:SNP	cg19127747	Body;Body;Body;Body;Body;Body	NM_138274;NM_138273;NM_138275;NM_138272;NM_025260;NM_138277	C6orf25;C6orf25;C6orf25;C6orf25;C6orf25;C6orf25	S_Shore	chr6	31691750	chr6:31331977:SNP	rs2844583	359773	-0.138721	0.0117151	2.389e-32	21109	T	G	0.2256	0.0269	TRUE	27	---?-------?--?++---??---???--?-----	34.6	39.7835	0.04096	0.0020094	-0.140658	0.015367	5.525e-20	0.0179256	1.004e-14	688	FALSE	1
	cg19127747-chr6:31200814:SNP	cg19127747	Body;Body;Body;Body;Body;Body	NM_138274;NM_138273;NM_138275;NM_138272;NM_025260;NM_138277	C6orf25;C6orf25;C6orf25;C6orf25;C6orf25;C6orf25	S_Shore	chr6	31691750	chr6:31200814:SNP	rs3134776	490936	-0.110741	0.0106566	2.703e-25	20610	A	G	0.314	0.0176	TRUE	26	---?-------?--?-+---??--????--?---+-	22.3	32.1798	0.1529	0.0008662	-0.107293	0.0126007	1.668e-17	0.0137171	6.848e-16	688	FALSE	1
	cg19127747-chr6:32200501:INDEL	cg19127747	Body;Body;Body;Body;Body;Body	NM_138274;NM_138273;NM_138275;NM_138272;NM_025260;NM_138277	C6orf25;C6orf25;C6orf25;C6orf25;C6orf25;C6orf25	S_Shore	chr6	31691750	chr6:32200501:INDEL	chr6.32200501	508751	-0.124822	0.0157739	2.509e-15	8632	D	I	0.3615	0.0186	TRUE	14	?--??-????-??-??----???-?????-???---	8.4	14.1916	0.3605	0.0003277	-0.125468	0.0167168	6.117e-14	0.0172198	4.207e-13	688	FALSE	1
	cg19127747-chr6:32591666:SNP	cg19127747	Body;Body;Body;Body;Body;Body	NM_138274;NM_138273;NM_138275;NM_138272;NM_025260;NM_138277	C6orf25;C6orf25;C6orf25;C6orf25;C6orf25;C6orf25	S_Shore	chr6	31691750	chr6:32591666:SNP	rs9271613	899916	-0.130505	0.0121822	8.867e-27	18934	T	C	0.2287	0.0202	TRUE	23	---?-?--?--?+-?-+---??-?????--?-----	19.2	27.2156	0.2032	0.0008296	-0.129535	0.0140841	3.672e-20	0.0150703	4.728e-18	688	FALSE	1
	cg19127747-chr6:32581658:SNP	cg19127747	Body;Body;Body;Body;Body;Body	NM_138274;NM_138273;NM_138275;NM_138272;NM_025260;NM_138277	C6orf25;C6orf25;C6orf25;C6orf25;C6orf25;C6orf25	S_Shore	chr6	31691750	chr6:32581658:SNP	rs9271306	889908	-0.101699	0.0140054	3.831e-13	10370	G	A	0.4339	0.0388	TRUE	14	?++??++??????-??-+++??++?????????+-+	10.3	14.497	0.3398	0.0003364	-0.0982202	0.015342	1.533e-10	0.0156182	7.437e-11	688	FALSE	1
	cg19127747-chr6:31420792:SNP	cg19127747	Body;Body;Body;Body;Body;Body	NM_138274;NM_138273;NM_138275;NM_138272;NM_025260;NM_138277	C6orf25;C6orf25;C6orf25;C6orf25;C6orf25;C6orf25	S_Shore	chr6	31691750	chr6:31420792:SNP	rs79502337	270958	-0.0899367	0.0106354	2.758e-17	19203	C	T	0.3527	0.0359	TRUE	24	+++?++?+?++?-+?+-+++??++????++?+++++	1.1	23.2448	0.4466	2.96e-05	-0.0897135	0.0107222	5.908e-17	0.0107486	5.895e-17	688	FALSE	1
	cg19127747-chr6:32277371:SNP	cg19127747	Body;Body;Body;Body;Body;Body	NM_138274;NM_138273;NM_138275;NM_138272;NM_025260;NM_138277	C6orf25;C6orf25;C6orf25;C6orf25;C6orf25;C6orf25	S_Shore	chr6	31691750	chr6:32277371:SNP	rs9268193	585621	-0.254126	0.0230213	2.485e-28	8647	C	A	0.1266	0.02	TRUE	14	?++??+????+??+??-+++???+?????+???+++	0	9.75154	0.7141	0	-0.254126	0.0230213	2.485e-28	0.0230213	2.485e-28	688	FALSE	1
	cg19127747-chr6:32293255:SNP	cg19127747	Body;Body;Body;Body;Body;Body	NM_138274;NM_138273;NM_138275;NM_138272;NM_025260;NM_138277	C6orf25;C6orf25;C6orf25;C6orf25;C6orf25;C6orf25	S_Shore	chr6	31691750	chr6:32293255:SNP	rs511874	601505	-0.128393	0.0119216	4.778e-27	17305	C	G	0.2824	0.017	TRUE	24	---?----?--?--?-+---???-????--?-----	44.1	41.1608	0.01135	0.002732	-0.128077	0.0166711	1.559e-14	0.0213348	1.766e-09	688	FALSE	1
	cg19127747-chr6:32224439:SNP	cg19127747	Body;Body;Body;Body;Body;Body	NM_138274;NM_138273;NM_138275;NM_138272;NM_025260;NM_138277	C6orf25;C6orf25;C6orf25;C6orf25;C6orf25;C6orf25	S_Shore	chr6	31691750	chr6:32224439:SNP	rs6908903	532689	-0.139568	0.0127964	1.07e-27	16573	A	G	0.2451	0.0225	TRUE	23	---?----?--?--?-+---???-????--??----	51.4	45.2461	0.002469	0.0040418	-0.135893	0.0192919	1.868e-12	0.0263176	1.138e-07	688	FALSE	1
	cg19127747-chr6:32279284:SNP	cg19127747	Body;Body;Body;Body;Body;Body	NM_138274;NM_138273;NM_138275;NM_138272;NM_025260;NM_138277	C6orf25;C6orf25;C6orf25;C6orf25;C6orf25;C6orf25	S_Shore	chr6	31691750	chr6:32279284:SNP	rs9268201	587534	-0.143901	0.0125566	2.092e-30	17313	A	G	0.2431	0.0228	TRUE	24	---?----?--?--?-+---???--????-?-----	50.8	46.7733	0.002394	0.0039684	-0.14163	0.0187865	4.738e-14	0.0255354	1.747e-08	688	FALSE	1
	cg19127747-chr6:32269457:SNP	cg19127747	Body;Body;Body;Body;Body;Body	NM_138274;NM_138273;NM_138275;NM_138272;NM_025260;NM_138277	C6orf25;C6orf25;C6orf25;C6orf25;C6orf25;C6orf25	S_Shore	chr6	31691750	chr6:32269457:SNP	rs9268158	577707	-0.225493	0.0168377	6.717e-41	16450	T	C	0.1262	0.0189	TRUE	23	---?--?-?--?--?-+---???-????--?-----	0.9	22.2105	0.4474	6.35e-05	-0.225552	0.0169494	2.098e-40	0.0169988	3.682e-40	688	FALSE	1
	cg19127747-chr6:32566497:SNP	cg19127747	Body;Body;Body;Body;Body;Body	NM_138274;NM_138273;NM_138275;NM_138272;NM_025260;NM_138277	C6orf25;C6orf25;C6orf25;C6orf25;C6orf25;C6orf25	S_Shore	chr6	31691750	chr6:32566497:SNP	rs76190048	874747	-0.152836	0.0197779	1.096e-14	6796	A	G	0.2413	0.0194	TRUE	9	?--???-??????-??+-????-???????????--	0	7.07764	0.5283	0	-0.152836	0.0197779	1.096e-14	0.0197779	1.096e-14	688	FALSE	1
	cg19127747-chr6:32033944:SNP	cg19127747	Body;Body;Body;Body;Body;Body	NM_138274;NM_138273;NM_138275;NM_138272;NM_025260;NM_138277	C6orf25;C6orf25;C6orf25;C6orf25;C6orf25;C6orf25	S_Shore	chr6	31691750	chr6:32033944:SNP	rs3117189	342194	0.147828	0.0132823	8.999e-29	22944	A	G	0.1438	0.0187	TRUE	28	++++++?++++?+-++-+++??++????++++++++	22.3	34.7299	0.1458	0.001444	0.146822	0.0157469	1.122e-20	0.0170849	5.038e-18	688	FALSE	1
	cg19127747-chr6:32277555:SNP	cg19127747	Body;Body;Body;Body;Body;Body	NM_138274;NM_138273;NM_138275;NM_138272;NM_025260;NM_138277	C6orf25;C6orf25;C6orf25;C6orf25;C6orf25;C6orf25	S_Shore	chr6	31691750	chr6:32277555:SNP	rs9268195	585805	-0.149371	0.0125281	8.998e-33	17797	A	C	0.2363	0.0229	TRUE	25	---?----?--?--?-+---???--???--?-----	44.8	43.4426	0.008851	0.0032234	-0.147641	0.0176356	5.678e-17	0.0226773	4.494e-11	688	FALSE	1
	cg19127747-chr6:31501558:SNP	cg19127747	Body;Body;Body;Body;Body;Body	NM_138274;NM_138273;NM_138275;NM_138272;NM_025260;NM_138277	C6orf25;C6orf25;C6orf25;C6orf25;C6orf25;C6orf25	S_Shore	chr6	31691750	chr6:31501558:SNP	rs1055384	190192	-0.17673	0.0120229	6.5e-49	23801	T	C	0.1786	0.0208	TRUE	29	-----------?----+---??--????--------	0	26.9902	0.5188	0	-0.17673	0.0120229	6.5e-49	0.0120229	6.5e-49	688	FALSE	1
	cg19127747-chr6:31313677:SNP	cg19127747	Body;Body;Body;Body;Body;Body	NM_138274;NM_138273;NM_138275;NM_138272;NM_025260;NM_138277	C6orf25;C6orf25;C6orf25;C6orf25;C6orf25;C6orf25	S_Shore	chr6	31691750	chr6:31313677:SNP	rs9265908	378073	-0.213828	0.0143641	4.048e-50	20623	T	C	0.1392	0.0205	TRUE	26	---?-------?--?++---??--????--?-----	13.7	28.9843	0.2646	0.0008762	-0.212976	0.016004	2.089e-40	0.0166533	9.795e-38	688	FALSE	1
	cg19127747-chr6:31231989:SNP	cg19127747	Body;Body;Body;Body;Body;Body	NM_138274;NM_138273;NM_138275;NM_138272;NM_025260;NM_138277	C6orf25;C6orf25;C6orf25;C6orf25;C6orf25;C6orf25	S_Shore	chr6	31691750	chr6:31231989:SNP	rs2853961	459761	-0.101069	0.010261	6.866e-23	20271	A	G	0.3657	0.028	TRUE	26	---?+------?--?-+---??---???--?-?-+-	0	19.8032	0.7571	0	-0.101069	0.010261	6.866e-23	0.010261	6.866e-23	688	FALSE	1
	cg19127747-chr6:31333562:SNP	cg19127747	Body;Body;Body;Body;Body;Body	NM_138274;NM_138273;NM_138275;NM_138272;NM_025260;NM_138277	C6orf25;C6orf25;C6orf25;C6orf25;C6orf25;C6orf25	S_Shore	chr6	31691750	chr6:31333562:SNP	rs2523544	358188	-0.13998	0.0118538	3.513e-32	20630	A	G	0.2255	0.0269	TRUE	26	---?-------?--?++---??---????-?-----	37.4	39.9655	0.0294	0.0022391	-0.142266	0.0159403	4.459e-19	0.0189497	1.503e-13	688	FALSE	1
	cg19127747-chr6:32429894:SNP	cg19127747	Body;Body;Body;Body;Body;Body	NM_138274;NM_138273;NM_138275;NM_138272;NM_025260;NM_138277	C6orf25;C6orf25;C6orf25;C6orf25;C6orf25;C6orf25	S_Shore	chr6	31691750	chr6:32429894:SNP	rs9268861	738144	-0.132364	0.0131962	1.12e-23	16816	A	C	0.2252	0.0323	TRUE	23	---?----?--?--?-----???-?????-?---+-	32.3	32.4788	0.06959	0.0019357	-0.133589	0.0166507	1.032e-15	0.0194817	1.089e-11	688	FALSE	1
	cg19127747-chr6:31222056:SNP	cg19127747	Body;Body;Body;Body;Body;Body	NM_138274;NM_138273;NM_138275;NM_138272;NM_025260;NM_138277	C6orf25;C6orf25;C6orf25;C6orf25;C6orf25;C6orf25	S_Shore	chr6	31691750	chr6:31222056:SNP	rs1793890	469694	-0.111011	0.0109143	2.668e-24	18866	A	G	0.3221	0.018	TRUE	24	---?--?----?-+?-+---??--????--?-?-+-	26.7	31.3607	0.1142	0.0010635	-0.108476	0.0133597	4.674e-16	0.0148818	8.684e-14	688	FALSE	1
	cg19127747-chr6:31610479:SNP	cg19127747	Body;Body;Body;Body;Body;Body	NM_138274;NM_138273;NM_138275;NM_138272;NM_025260;NM_138277	C6orf25;C6orf25;C6orf25;C6orf25;C6orf25;C6orf25	S_Shore	chr6	31691750	chr6:31610479:SNP	rs3130047	81271	-0.174352	0.0123765	4.542e-45	21083	T	C	0.1965	0.0194	TRUE	27	-----------?--?-+---??--????--?-----	0	24.6204	0.5405	0	-0.174352	0.0123765	4.542e-45	0.0123765	4.542e-45	688	FALSE	1
	cg19127747-chr6:32223947:SNP	cg19127747	Body;Body;Body;Body;Body;Body	NM_138274;NM_138273;NM_138275;NM_138272;NM_025260;NM_138277	C6orf25;C6orf25;C6orf25;C6orf25;C6orf25;C6orf25	S_Shore	chr6	31691750	chr6:32223947:SNP	rs3132967	532197	-0.13982	0.0125376	7.001e-29	17308	A	T	0.2446	0.0219	TRUE	24	---?----?--?--?-+---???-????--?-----	48.5	44.6205	0.004422	0.0035977	-0.136375	0.0183066	9.369e-14	0.0243233	9.01e-09	688	FALSE	1
	cg19127747-chr6:31430065:SNP	cg19127747	Body;Body;Body;Body;Body;Body	NM_138274;NM_138273;NM_138275;NM_138272;NM_025260;NM_138277	C6orf25;C6orf25;C6orf25;C6orf25;C6orf25;C6orf25	S_Shore	chr6	31691750	chr6:31430065:SNP	rs3099839	261685	-0.210899	0.0148391	7.682e-46	20065	T	C	0.1352	0.0222	TRUE	25	---?----?--?--?++---??--????--?-----	0.9	24.2296	0.4485	5.41e-05	-0.210797	0.0149561	4.112e-45	0.0149811	5.21e-45	688	FALSE	1
	cg19127747-chr6:32275375:INDEL	cg19127747	Body;Body;Body;Body;Body;Body	NM_138274;NM_138273;NM_138275;NM_138272;NM_025260;NM_138277	C6orf25;C6orf25;C6orf25;C6orf25;C6orf25;C6orf25	S_Shore	chr6	31691750	chr6:32275375:INDEL	chr6.32275375	583625	-0.130248	0.0139472	9.756e-21	14329	I	D	0.2369	0.0249	TRUE	21	+++?+++???+?++?+-+++???+????++??++++	34.7	30.614	0.0605	0.0022077	-0.129692	0.0180321	6.37e-13	0.021349	1.055e-09	688	FALSE	1
	cg19127747-chr6:32240072:SNP	cg19127747	Body;Body;Body;Body;Body;Body	NM_138274;NM_138273;NM_138275;NM_138272;NM_025260;NM_138277	C6orf25;C6orf25;C6orf25;C6orf25;C6orf25;C6orf25	S_Shore	chr6	31691750	chr6:32240072:SNP	rs3115556	548322	-0.233676	0.0162957	1.236e-46	17308	A	T	0.1278	0.0192	TRUE	24	---?----?--?--?-+---???-????--?-----	17.1	27.7341	0.226	0.0013321	-0.234076	0.0183738	3.559e-37	0.0196499	1.303e-32	688	FALSE	1
	cg19127747-chr6:31606398:SNP	cg19127747	Body;Body;Body;Body;Body;Body	NM_138274;NM_138273;NM_138275;NM_138272;NM_025260;NM_138277	C6orf25;C6orf25;C6orf25;C6orf25;C6orf25;C6orf25	S_Shore	chr6	31691750	chr6:31606398:SNP	rs3130046	85352	-0.174092	0.0123771	6.173e-45	21083	G	C	0.1965	0.0195	TRUE	27	+++++++++++?++?+-+++??++????++?+++++	0	24.7897	0.5309	0	-0.174092	0.0123771	6.173e-45	0.0123771	6.173e-45	688	FALSE	1
	cg19127747-chr6:32253559:SNP	cg19127747	Body;Body;Body;Body;Body;Body	NM_138274;NM_138273;NM_138275;NM_138272;NM_025260;NM_138277	C6orf25;C6orf25;C6orf25;C6orf25;C6orf25;C6orf25	S_Shore	chr6	31691750	chr6:32253559:SNP	rs9268127	561809	-0.173951	0.013934	9.141e-36	16822	C	T	0.1904	0.0203	TRUE	23	+++?++++?++?++?+-+++???+?????+?+++++	41.7	37.7231	0.01968	0.0032417	-0.170134	0.0191343	6.025e-19	0.0238924	3.324e-13	688	FALSE	1
	cg19127747-chr6:32129367:SNP	cg19127747	Body;Body;Body;Body;Body;Body	NM_138274;NM_138273;NM_138275;NM_138272;NM_025260;NM_138277	C6orf25;C6orf25;C6orf25;C6orf25;C6orf25;C6orf25	S_Shore	chr6	31691750	chr6:32129367:SNP	rs9267813	437617	-0.183176	0.0153466	7.689e-33	12265	T	C	0.2183	0.0332	TRUE	16	?--??--???-??-??+---??--?????-???---	0	13.4913	0.5644	0	-0.183176	0.0153466	7.689e-33	0.0153466	7.689e-33	688	FALSE	1
	cg19127747-chr6:31316911:SNP	cg19127747	Body;Body;Body;Body;Body;Body	NM_138274;NM_138273;NM_138275;NM_138272;NM_025260;NM_138277	C6orf25;C6orf25;C6orf25;C6orf25;C6orf25;C6orf25	S_Shore	chr6	31691750	chr6:31316911:SNP	rs2923008	374839	-0.211666	0.0144709	1.889e-48	20623	T	G	0.1375	0.0211	TRUE	26	---?-------?--?++---??--????--?-----	25.3	33.4652	0.1198	0.0018906	-0.209708	0.017666	1.68e-32	0.0193709	8.561e-28	688	FALSE	1
	cg19127747-chr6:31338844:SNP	cg19127747	Body;Body;Body;Body;Body;Body	NM_138274;NM_138273;NM_138275;NM_138272;NM_025260;NM_138277	C6orf25;C6orf25;C6orf25;C6orf25;C6orf25;C6orf25	S_Shore	chr6	31691750	chr6:31338844:SNP	rs2853986	352906	-0.199524	0.0145797	1.246e-42	19740	C	T	0.1398	0.0222	TRUE	25	+++?++?++++?++?--+++??++????++?+++++	3.2	24.7965	0.4169	0.0001814	-0.198937	0.0149781	2.948e-40	0.0150636	4.791e-40	688	FALSE	1
	cg19127747-chr6:31767673:INDEL	cg19127747	Body;Body;Body;Body;Body;Body	NM_138274;NM_138273;NM_138275;NM_138272;NM_025260;NM_138277	C6orf25;C6orf25;C6orf25;C6orf25;C6orf25;C6orf25	S_Shore	chr6	31691750	chr6:31767673:INDEL	chr6.31767673	75923	-0.240075	0.015389	7.224e-55	19964	I	D	0.1243	0.0207	TRUE	25	++++++??+?+?++++-+++??++????+++?++++	20.3	30.1015	0.1814	0.0015454	-0.238295	0.0180814	1.158e-39	0.0193013	1.619e-35	688	FALSE	1
	cg19127747-chr6:31066633:SNP	cg19127747	Body;Body;Body;Body;Body;Body	NM_138274;NM_138273;NM_138275;NM_138272;NM_025260;NM_138277	C6orf25;C6orf25;C6orf25;C6orf25;C6orf25;C6orf25	S_Shore	chr6	31691750	chr6:31066633:SNP	rs144846110	625117	-0.211895	0.0181093	1.261e-31	12265	G	A	0.149	0.0235	TRUE	16	?++??++???+??+??-+++??++?????+???+++	21.1	19.001	0.2137	0.0014673	-0.210103	0.0215177	1.604e-22	0.0229396	2.534e-20	688	FALSE	1
	cg19127747-chr6:31815377:INDEL	cg19127747	Body;Body;Body;Body;Body;Body	NM_138274;NM_138273;NM_138275;NM_138272;NM_025260;NM_138277	C6orf25;C6orf25;C6orf25;C6orf25;C6orf25;C6orf25	S_Shore	chr6	31691750	chr6:31815377:INDEL	chr6.31815377	123627	-0.152157	0.0162281	6.843e-21	10498	D	I	0.2396	0.0252	TRUE	14	?--??-????-??-??+--???--?????-???---	0	9.01897	0.7715	0	-0.152157	0.0162281	6.843e-21	0.0162281	6.843e-21	688	FALSE	1
	cg19127747-chr6:31121358:INDEL	cg19127747	Body;Body;Body;Body;Body;Body	NM_138274;NM_138273;NM_138275;NM_138272;NM_025260;NM_138277	C6orf25;C6orf25;C6orf25;C6orf25;C6orf25;C6orf25	S_Shore	chr6	31691750	chr6:31121358:INDEL	chr6.31121358	570392	-0.139128	0.0116828	1.065e-32	20366	D	I	0.2395	0.0278	TRUE	25	---?---?+?-?----+---??--????---?----	24.5	31.7918	0.1322	0.0011332	-0.134462	0.0140801	1.299e-21	0.0154757	2.471e-19	688	FALSE	1
	cg19127747-chr6:32071893:SNP	cg19127747	Body;Body;Body;Body;Body;Body	NM_138274;NM_138273;NM_138275;NM_138272;NM_025260;NM_138277	C6orf25;C6orf25;C6orf25;C6orf25;C6orf25;C6orf25	S_Shore	chr6	31691750	chr6:32071893:SNP	rs3134954	380143	0.150192	0.0130479	1.164e-30	23806	C	T	0.1441	0.018	TRUE	29	-----------?-+--+---??--????--------	16.6	33.5703	0.2154	0.0010013	0.149563	0.0147907	4.89e-24	0.0156437	7.929e-22	688	FALSE	1
	cg19127747-chr6:31334422:SNP	cg19127747	Body;Body;Body;Body;Body;Body	NM_138274;NM_138273;NM_138275;NM_138272;NM_025260;NM_138277	C6orf25;C6orf25;C6orf25;C6orf25;C6orf25;C6orf25	S_Shore	chr6	31691750	chr6:31334422:SNP	rs2844577	357328	-0.211915	0.0145299	3.515e-48	20138	C	T	0.14	0.0208	TRUE	25	+++?+++++++?++?+-+++??++?????+?+++++	12	27.2833	0.2914	0.0007409	-0.210942	0.0159873	9.45e-40	0.0165177	1.12e-37	688	FALSE	1
	cg19127747-chr6:31249217:SNP	cg19127747	Body;Body;Body;Body;Body;Body	NM_138274;NM_138273;NM_138275;NM_138272;NM_025260;NM_138277	C6orf25;C6orf25;C6orf25;C6orf25;C6orf25;C6orf25	S_Shore	chr6	31691750	chr6:31249217:SNP	rs2253491	442533	-0.142544	0.0122241	2.019e-31	20615	A	G	0.2005	0.0177	TRUE	26	---?-------?--?++---??--????--?-----	36.9	39.6137	0.03194	0.0023162	-0.140767	0.0161924	3.517e-18	0.0193696	1.851e-13	688	FALSE	1
	cg19127747-chr6:32109165:SNP	cg19127747	Body;Body;Body;Body;Body;Body	NM_138274;NM_138273;NM_138275;NM_138272;NM_025260;NM_138277	C6orf25;C6orf25;C6orf25;C6orf25;C6orf25;C6orf25	S_Shore	chr6	31691750	chr6:32109165:SNP	rs3134953	417415	0.148116	0.0145399	2.269e-24	19795	G	A	0.1391	0.0187	TRUE	25	---?---?---?--?-+---??--????--?-----	33.7	36.221	0.05224	0.0027662	0.151743	0.0190446	1.616e-15	0.0219437	1.48e-11	688	FALSE	1
	cg19127747-chr6:31315027:SNP	cg19127747	Body;Body;Body;Body;Body;Body	NM_138274;NM_138273;NM_138275;NM_138272;NM_025260;NM_138277	C6orf25;C6orf25;C6orf25;C6orf25;C6orf25;C6orf25	S_Shore	chr6	31691750	chr6:31315027:SNP	rs9265939	376723	-0.21402	0.0143428	2.379e-50	20616	G	A	0.1394	0.02	TRUE	26	+++?+++++++?++?--+++??++????++?+++++	15.2	29.4861	0.2441	0.0009835	-0.213147	0.0161615	1.02e-39	0.0169166	1.098e-36	688	FALSE	1
	cg19127747-chr6:32194630:SNP	cg19127747	Body;Body;Body;Body;Body;Body	NM_138274;NM_138273;NM_138275;NM_138272;NM_025260;NM_138277	C6orf25;C6orf25;C6orf25;C6orf25;C6orf25;C6orf25	S_Shore	chr6	31691750	chr6:32194630:SNP	rs3096690	502880	-0.233775	0.0151624	1.238e-53	19534	C	G	0.1266	0.0173	TRUE	24	---??---?--?--?-+---??--????--?-----	15.4	27.1926	0.2479	0.0010282	-0.233089	0.0170198	1.085e-42	0.0179264	7.162e-39	688	FALSE	1
	cg19127747-chr6:31586094:SNP	cg19127747	Body;Body;Body;Body;Body;Body	NM_138274;NM_138273;NM_138275;NM_138272;NM_025260;NM_138277	C6orf25;C6orf25;C6orf25;C6orf25;C6orf25;C6orf25	S_Shore	chr6	31691750	chr6:31586094:SNP	rs2736177	105656	0.148653	0.0140678	4.242e-26	21208	C	T	0.1383	0.0181	TRUE	26	----+-?----?-+?+----??--?????-------	36.5	39.3668	0.03384	0.0030268	0.148227	0.0187784	2.939e-15	0.0221521	1.939e-11	688	FALSE	1
	cg19127747-chr6:32239024:SNP	cg19127747	Body;Body;Body;Body;Body;Body	NM_138274;NM_138273;NM_138275;NM_138272;NM_025260;NM_138277	C6orf25;C6orf25;C6orf25;C6orf25;C6orf25;C6orf25	S_Shore	chr6	31691750	chr6:32239024:SNP	rs3096676	547274	-0.143944	0.0123741	2.813e-31	17801	C	A	0.2436	0.0223	TRUE	25	+++?++++?++?++?+-+++???++???++?+++++	50.9	48.8435	0.001982	0.0040179	-0.141525	0.0185054	2.045e-14	0.0251831	1.091e-08	688	FALSE	1
	cg19127747-chr6:31766660:SNP	cg19127747	Body;Body;Body;Body;Body;Body	NM_138274;NM_138273;NM_138275;NM_138272;NM_025260;NM_138277	C6orf25;C6orf25;C6orf25;C6orf25;C6orf25;C6orf25	S_Shore	chr6	31691750	chr6:31766660:SNP	rs2763980	74910	-0.252345	0.014287	8.137e-70	22933	T	C	0.1247	0.0194	TRUE	28	------?----?----+---??--????--------	13.9	31.3516	0.2569	0.0009404	-0.252047	0.0158991	1.342e-56	0.0165896	2.988e-52	688	FALSE	1
	cg19127747-chr6:32280462:SNP	cg19127747	Body;Body;Body;Body;Body;Body	NM_138274;NM_138273;NM_138275;NM_138272;NM_025260;NM_138277	C6orf25;C6orf25;C6orf25;C6orf25;C6orf25;C6orf25	S_Shore	chr6	31691750	chr6:32280462:SNP	rs9268207	588712	-0.156394	0.0127868	2.125e-34	17299	T	C	0.2307	0.0216	TRUE	24	---?----?--?--?-+---???--????-?-----	43.8	40.9013	0.01215	0.0030987	-0.154989	0.0178494	3.85e-18	0.0227389	6.078e-12	688	FALSE	1
	cg19127747-chr6:31726794:SNP	cg19127747	Body;Body;Body;Body;Body;Body	NM_138274;NM_138273;NM_138275;NM_138272;NM_025260;NM_138277	C6orf25;C6orf25;C6orf25;C6orf25;C6orf25;C6orf25	S_Shore	chr6	31691750	chr6:31726794:SNP	rs3117576	35044	-0.256373	0.0140253	1.209e-74	23802	C	T	0.125	0.0194	TRUE	29	+++++++++++?++++-+++??++????++++++++	10.7	31.3466	0.3019	0.0006947	-0.256132	0.0152093	1.233e-63	0.0157017	6.26e-60	688	FALSE	1
	cg19127747-chr6:32133098:SNP	cg19127747	Body;Body;Body;Body;Body;Body	NM_138274;NM_138273;NM_138275;NM_138272;NM_025260;NM_138277	C6orf25;C6orf25;C6orf25;C6orf25;C6orf25;C6orf25	S_Shore	chr6	31691750	chr6:32133098:SNP	rs9267815	441348	-0.167003	0.0119238	1.435e-44	20614	G	A	0.2179	0.0307	TRUE	26	+++?+++++++?++?+-+++??++????++?+++++	10.1	27.8025	0.317	0.0004236	-0.165339	0.0128797	1.014e-37	0.0132605	2.276e-36	688	FALSE	1
	cg19127747-chr6:31125777:SNP	cg19127747	Body;Body;Body;Body;Body;Body	NM_138274;NM_138273;NM_138275;NM_138272;NM_025260;NM_138277	C6orf25;C6orf25;C6orf25;C6orf25;C6orf25;C6orf25	S_Shore	chr6	31691750	chr6:31125777:SNP	rs720465	565973	-0.0973098	0.010253	2.291e-21	22000	A	C	0.3151	0.0198	TRUE	26	---?--?-+--?----+---??--?????-----+-	3.8	25.9956	0.4078	0.0001109	-0.0967332	0.0105472	4.668e-20	0.0106613	7.017e-20	688	FALSE	1
	cg19127747-chr6:32265682:SNP	cg19127747	Body;Body;Body;Body;Body;Body	NM_138274;NM_138273;NM_138275;NM_138272;NM_025260;NM_138277	C6orf25;C6orf25;C6orf25;C6orf25;C6orf25;C6orf25	S_Shore	chr6	31691750	chr6:32265682:SNP	rs7739069	573932	-0.130058	0.0128452	4.279e-24	17003	G	A	0.2408	0.0311	TRUE	24	+++?+++??++?++?+-+++???++???++?+++++	35.8	35.8421	0.04281	0.0022478	-0.128276	0.0167765	2.071e-14	0.0200174	8.18e-11	688	FALSE	1
	cg19127747-chr6:31107317:SNP	cg19127747	Body;Body;Body;Body;Body;Body	NM_138274;NM_138273;NM_138275;NM_138272;NM_025260;NM_138277	C6orf25;C6orf25;C6orf25;C6orf25;C6orf25;C6orf25	S_Shore	chr6	31691750	chr6:31107317:SNP	rs1265092	584433	-0.106446	0.0097568	1.034e-27	23803	T	C	0.3266	0.0197	TRUE	29	-----------?----+---??--????------+-	0	21.427	0.8071	0	-0.106446	0.0097568	1.034e-27	0.0097568	1.034e-27	688	FALSE	1
	cg19127747-chr6:32268701:SNP	cg19127747	Body;Body;Body;Body;Body;Body	NM_138274;NM_138273;NM_138275;NM_138272;NM_025260;NM_138277	C6orf25;C6orf25;C6orf25;C6orf25;C6orf25;C6orf25	S_Shore	chr6	31691750	chr6:32268701:SNP	rs6909427	576951	-0.144175	0.0125554	1.604e-30	17316	G	T	0.2431	0.0228	TRUE	24	+++?++++?++?++?+-+++???++????+?+++++	51.3	47.2208	0.002102	0.0040423	-0.141932	0.0188756	5.506e-14	0.0257771	2.23e-08	688	FALSE	1
	cg19127747-chr6:31230221:SNP	cg19127747	Body;Body;Body;Body;Body;Body	NM_138274;NM_138273;NM_138275;NM_138272;NM_025260;NM_138277	C6orf25;C6orf25;C6orf25;C6orf25;C6orf25;C6orf25	S_Shore	chr6	31691750	chr6:31230221:SNP	rs2245738	461529	-0.103133	0.0106475	3.455e-22	18890	C	A	0.3601	0.0231	TRUE	24	+++?-+?++++?++?+-+++??++????++?+?+-+	0	14.959	0.8961	0	-0.103133	0.0106475	3.455e-22	0.0106475	3.455e-22	688	FALSE	1
	cg19127747-chr6:32443034:SNP	cg19127747	Body;Body;Body;Body;Body;Body	NM_138274;NM_138273;NM_138275;NM_138272;NM_025260;NM_138277	C6orf25;C6orf25;C6orf25;C6orf25;C6orf25;C6orf25	S_Shore	chr6	31691750	chr6:32443034:SNP	rs9269105	751284	-0.126511	0.0142816	8.121e-19	14333	C	G	0.2282	0.0346	TRUE	21	---?---???-?--?-----???-????-??---+-	32.1	29.4413	0.07943	0.0020572	-0.127569	0.0180346	1.51e-12	0.0210234	1.77e-09	688	FALSE	1
	cg19127747-chr6:32585161:SNP	cg19127747	Body;Body;Body;Body;Body;Body	NM_138274;NM_138273;NM_138275;NM_138272;NM_025260;NM_138277	C6orf25;C6orf25;C6orf25;C6orf25;C6orf25;C6orf25	S_Shore	chr6	31691750	chr6:32585161:SNP	rs2856724	893411	-0.108585	0.0129781	5.92e-17	15187	G	A	0.2662	0.0418	TRUE	20	+++?+++?????++?+-+++??++????+???++-+	2.6	19.5166	0.4242	9.49e-05	-0.108194	0.0132706	3.553e-16	0.013331	3.783e-16	688	FALSE	1
	cg19127747-chr6:31406525:SNP	cg19127747	Body;Body;Body;Body;Body;Body	NM_138274;NM_138273;NM_138275;NM_138272;NM_025260;NM_138277	C6orf25;C6orf25;C6orf25;C6orf25;C6orf25;C6orf25	S_Shore	chr6	31691750	chr6:31406525:SNP	rs2844528	285225	0.093157	0.0113245	1.933e-16	20053	T	G	0.2634	0.0244	TRUE	25	+++?++++?++?--?+++++??++????++?+++-+	16.5	28.7553	0.2295	0.0006502	0.0908557	0.0128454	1.516e-12	0.0135683	6.612e-12	688	FALSE	1
	cg19127747-chr6:32156908:SNP	cg19127747	Body;Body;Body;Body;Body;Body	NM_138274;NM_138273;NM_138275;NM_138272;NM_025260;NM_138277	C6orf25;C6orf25;C6orf25;C6orf25;C6orf25;C6orf25	S_Shore	chr6	31691750	chr6:32156908:SNP	rs204992	465158	-0.139908	0.0116259	2.351e-33	20620	A	G	0.2342	0.0325	TRUE	26	---?----+--?--?++---??---????-?-----	33.7	37.7358	0.04908	0.001829	-0.135879	0.0150762	2.008e-19	0.0175485	1.553e-15	688	FALSE	1
	cg19127747-chr6:32298814:SNP	cg19127747	Body;Body;Body;Body;Body;Body	NM_138274;NM_138273;NM_138275;NM_138272;NM_025260;NM_138277	C6orf25;C6orf25;C6orf25;C6orf25;C6orf25;C6orf25	S_Shore	chr6	31691750	chr6:32298814:SNP	rs3129949	607064	-0.146651	0.0126457	4.273e-31	17313	A	C	0.2361	0.0206	TRUE	24	---?----?--?--?-+---???--????-?---+-	39	37.7291	0.02723	0.0024941	-0.146236	0.0169091	5.225e-18	0.0207439	1.554e-12	688	FALSE	1
	cg19127747-chr6:32026257:SNP	cg19127747	Body;Body;Body;Body;Body;Body	NM_138274;NM_138273;NM_138275;NM_138272;NM_025260;NM_138277	C6orf25;C6orf25;C6orf25;C6orf25;C6orf25;C6orf25	S_Shore	chr6	31691750	chr6:32026257:SNP	rs3130285	334507	0.156907	0.013462	2.151e-31	22941	T	C	0.1398	0.0186	TRUE	28	++++++?++++?+-++-+++??++????++++++++	26.3	36.6248	0.1023	0.0018483	0.156964	0.0165011	1.864e-21	0.0182609	8.509e-18	688	FALSE	1
	cg19127747-chr6:32145999:SNP	cg19127747	Body;Body;Body;Body;Body;Body	NM_138274;NM_138273;NM_138275;NM_138272;NM_025260;NM_138277	C6orf25;C6orf25;C6orf25;C6orf25;C6orf25;C6orf25	S_Shore	chr6	31691750	chr6:32145999:SNP	rs3096689	454249	-0.168256	0.0120095	1.35e-44	20113	G	C	0.2197	0.0297	TRUE	25	+++??++++++?++?+-+++??++????++?+++++	13.2	27.6564	0.2748	0.0005617	-0.166208	0.013277	5.918e-36	0.0138391	5.203e-34	688	FALSE	1
	cg19127747-chr6:31416784:INDEL	cg19127747	Body;Body;Body;Body;Body;Body	NM_138274;NM_138273;NM_138275;NM_138272;NM_025260;NM_138277	C6orf25;C6orf25;C6orf25;C6orf25;C6orf25;C6orf25	S_Shore	chr6	31691750	chr6:31416784:INDEL	chr6.31416784	274966	-0.10256	0.0135513	3.783e-14	12265	I	D	0.3202	0.0333	TRUE	16	?++??++???+??+??-+++??++?????+???+++	0	13.1753	0.5888	0	-0.10256	0.0135513	3.783e-14	0.0135513	3.783e-14	688	FALSE	1
	cg19127747-chr6:31333963:SNP	cg19127747	Body;Body;Body;Body;Body;Body	NM_138274;NM_138273;NM_138275;NM_138272;NM_025260;NM_138277	C6orf25;C6orf25;C6orf25;C6orf25;C6orf25;C6orf25	S_Shore	chr6	31691750	chr6:31333963:SNP	rs2844578	357787	-0.137449	0.0119225	9.48e-31	20384	C	T	0.2257	0.0273	TRUE	26	+++?+++++++?++?--+++??+++???++??++++	36.6	39.4309	0.03334	0.0021859	-0.139118	0.0159406	2.609e-18	0.0188047	2.686e-13	688	FALSE	1
	cg19127747-chr6:32590070:SNP	cg19127747	Body;Body;Body;Body;Body;Body	NM_138274;NM_138273;NM_138275;NM_138272;NM_025260;NM_138277	C6orf25;C6orf25;C6orf25;C6orf25;C6orf25;C6orf25	S_Shore	chr6	31691750	chr6:32590070:SNP	rs9271541	898320	-0.132577	0.0119352	1.146e-28	19467	C	A	0.2315	0.0217	TRUE	24	+++?+?++?++?-+?+-+++??++????++?+++++	10	25.5599	0.3221	0.0003893	-0.132397	0.0128718	8.166e-25	0.0132636	1.594e-23	688	FALSE	1
	cg19127747-chr6:31348365:SNP	cg19127747	Body;Body;Body;Body;Body;Body	NM_138274;NM_138273;NM_138275;NM_138272;NM_025260;NM_138277	C6orf25;C6orf25;C6orf25;C6orf25;C6orf25;C6orf25	S_Shore	chr6	31691750	chr6:31348365:SNP	rs4143332	343385	-0.206472	0.0153223	2.186e-41	18434	A	G	0.1373	0.0223	TRUE	23	---?--?----?--?++---??--?????-?-?---	0.9	22.1952	0.4483	4.94e-05	-0.206347	0.0154393	9.675e-41	0.0154582	1.081e-40	688	FALSE	1
	cg19127747-chr6:31014541:INDEL	cg19127747	Body;Body;Body;Body;Body;Body	NM_138274;NM_138273;NM_138275;NM_138272;NM_025260;NM_138277	C6orf25;C6orf25;C6orf25;C6orf25;C6orf25;C6orf25	S_Shore	chr6	31691750	chr6:31014541:INDEL	chr6.31014541	677209	-0.0979489	0.0107605	8.819e-20	17087	D	I	0.4825	0.0425	TRUE	22	---?---???-?--?-+---??--????--??--+-	0	14.2825	0.8572	0	-0.0979489	0.0107605	8.819e-20	0.0107605	8.819e-20	688	FALSE	1
	cg19127747-chr6:31708463:SNP	cg19127747	Body;Body;Body;Body;Body;Body	NM_138274;NM_138273;NM_138275;NM_138272;NM_025260;NM_138277	C6orf25;C6orf25;C6orf25;C6orf25;C6orf25;C6orf25	S_Shore	chr6	31691750	chr6:31708463:SNP	rs3131381	16713	-0.252934	0.0142961	4.789e-70	22941	A	C	0.1251	0.0197	TRUE	28	------?----?----+---??--????--------	10.6	30.2062	0.305	0.0006936	-0.252581	0.0155144	1.36e-59	0.0159937	2.469e-56	688	FALSE	1
	cg19127747-chr6:31417463:SNP	cg19127747	Body;Body;Body;Body;Body;Body	NM_138274;NM_138273;NM_138275;NM_138272;NM_025260;NM_138277	C6orf25;C6orf25;C6orf25;C6orf25;C6orf25;C6orf25	S_Shore	chr6	31691750	chr6:31417463:SNP	rs3099837	274287	-0.0926388	0.0112335	1.629e-16	17892	A	G	0.3241	0.0363	TRUE	22	---?--???--?+-?-+---??--?????-?-----	4.5	21.9834	0.4005	0.0001334	-0.0915979	0.0116296	3.373e-15	0.0117596	3.334e-15	688	FALSE	1
	cg19127747-chr6:32434058:SNP	cg19127747	Body;Body;Body;Body;Body;Body	NM_138274;NM_138273;NM_138275;NM_138272;NM_025260;NM_138277	C6orf25;C6orf25;C6orf25;C6orf25;C6orf25;C6orf25	S_Shore	chr6	31691750	chr6:32434058:SNP	rs9268956	742308	-0.153114	0.0184548	1.07e-16	7700	A	G	0.2649	0.0332	TRUE	13	?--??--???-??-??-?--???-?????????---	11.8	13.611	0.3262	0.0006127	-0.152669	0.02007	2.809e-14	0.0209323	2.579e-13	688	FALSE	1
	cg19127747-chr6:32177671:INDEL	cg19127747	Body;Body;Body;Body;Body;Body	NM_138274;NM_138273;NM_138275;NM_138272;NM_025260;NM_138277	C6orf25;C6orf25;C6orf25;C6orf25;C6orf25;C6orf25	S_Shore	chr6	31691750	chr6:32177671:INDEL	chr6.32177671	485921	-0.181169	0.0154571	9.977e-32	12265	D	I	0.2064	0.0223	TRUE	16	?--??--???-??-??+---??--?????-???---	0	13.6619	0.5513	0	-0.181169	0.0154571	9.977e-32	0.0154571	9.977e-32	688	FALSE	1
	cg19127747-chr6:32581754:SNP	cg19127747	Body;Body;Body;Body;Body;Body	NM_138274;NM_138273;NM_138275;NM_138272;NM_025260;NM_138277	C6orf25;C6orf25;C6orf25;C6orf25;C6orf25;C6orf25	S_Shore	chr6	31691750	chr6:32581754:SNP	rs2894275	890004	-0.0941232	0.0102765	5.232e-20	19336	G	T	0.4265	0.0435	TRUE	24	+++?++++?++?+-?+-+++??++????+??+++-+	0	21.4992	0.5506	0	-0.0941232	0.0102765	5.232e-20	0.0102765	5.232e-20	688	FALSE	1
	cg19127747-chr6:32284910:SNP	cg19127747	Body;Body;Body;Body;Body;Body	NM_138274;NM_138273;NM_138275;NM_138272;NM_025260;NM_138277	C6orf25;C6orf25;C6orf25;C6orf25;C6orf25;C6orf25	S_Shore	chr6	31691750	chr6:32284910:SNP	rs9268221	593160	-0.143664	0.0123899	4.356e-31	17793	G	C	0.243	0.0227	TRUE	25	+++?++++?++?++?+-+++???++???++?+++++	48.5	46.5892	0.003758	0.0036628	-0.141524	0.0180847	5.052e-15	0.0240515	2.327e-09	688	FALSE	1
	cg19127747-chr6:31014823:SNP	cg19127747	Body;Body;Body;Body;Body;Body	NM_138274;NM_138273;NM_138275;NM_138272;NM_025260;NM_138277	C6orf25;C6orf25;C6orf25;C6orf25;C6orf25;C6orf25	S_Shore	chr6	31691750	chr6:31014823:SNP	rs2517536	676927	-0.0992494	0.0101743	1.757e-22	19242	A	T	0.4834	0.0403	TRUE	24	---?---??--?--?-+---??--????--?---+-	0	15.4363	0.8783	0	-0.0992494	0.0101743	1.757e-22	0.0101743	1.757e-22	688	FALSE	1
	cg19127747-chr6:31319525:SNP	cg19127747	Body;Body;Body;Body;Body;Body	NM_138274;NM_138273;NM_138275;NM_138272;NM_025260;NM_138277	C6orf25;C6orf25;C6orf25;C6orf25;C6orf25;C6orf25	S_Shore	chr6	31691750	chr6:31319525:SNP	rs9266066	372225	-0.168553	0.0134885	7.846e-36	19812	T	C	0.1655	0.0185	TRUE	25	---?---?---?--?++---??--????--?-----	37.8	38.5969	0.03009	0.0028339	-0.166339	0.0181638	5.3e-20	0.0216923	7.838e-15	688	FALSE	1
	cg19127747-chr6:31909941:SNP	cg19127747	Body;Body;Body;Body;Body;Body	NM_138274;NM_138273;NM_138275;NM_138272;NM_025260;NM_138277	C6orf25;C6orf25;C6orf25;C6orf25;C6orf25;C6orf25	S_Shore	chr6	31691750	chr6:31909941:SNP	rs1265905	218191	-0.25217	0.0143258	2.356e-69	23795	G	A	0.1233	0.0209	TRUE	29	++++-++++++?++++-+++??++????++++++++	13.2	32.2564	0.2642	0.000925	-0.251663	0.0159143	2.506e-56	0.0165035	1.042e-52	688	FALSE	1
	cg19127747-chr6:32578082:SNP	cg19127747	Body;Body;Body;Body;Body;Body	NM_138274;NM_138273;NM_138275;NM_138272;NM_025260;NM_138277	C6orf25;C6orf25;C6orf25;C6orf25;C6orf25;C6orf25	S_Shore	chr6	31691750	chr6:32578082:SNP	rs674313	886332	-0.118618	0.0116304	2.004e-24	19315	T	C	0.2535	0.0219	TRUE	24	---?----?--?+-?-+---??--????-??---+-	7	24.7381	0.3639	0.0002512	-0.117587	0.0122759	9.829e-22	0.0125092	2.485e-21	688	FALSE	1
	cg19127747-chr6:31196862:SNP	cg19127747	Body;Body;Body;Body;Body;Body	NM_138274;NM_138273;NM_138275;NM_138272;NM_025260;NM_138277	C6orf25;C6orf25;C6orf25;C6orf25;C6orf25;C6orf25	S_Shore	chr6	31691750	chr6:31196862:SNP	rs1793894	494888	-0.184737	0.0148145	1.088e-35	17808	A	G	0.1557	0.0263	TRUE	23	---?---???-?--?-+---??--????--?-----	37.8	35.3541	0.03557	0.0031507	-0.179553	0.0200388	3.239e-19	0.0238069	8.507e-15	688	FALSE	1
	cg19127747-chr6:31112108:SNP	cg19127747	Body;Body;Body;Body;Body;Body	NM_138274;NM_138273;NM_138275;NM_138272;NM_025260;NM_138277	C6orf25;C6orf25;C6orf25;C6orf25;C6orf25;C6orf25	S_Shore	chr6	31691750	chr6:31112108:SNP	rs1265079	579642	-0.106089	0.0096835	6.245e-28	24289	T	G	0.3215	0.018	TRUE	30	--------+--?----+---??---???------+-	0	22.913	0.7805	0	-0.106089	0.0096835	6.245e-28	0.0096835	6.245e-28	688	FALSE	1
	cg19127747-chr6:31315861:SNP	cg19127747	Body;Body;Body;Body;Body;Body	NM_138274;NM_138273;NM_138275;NM_138272;NM_025260;NM_138277	C6orf25;C6orf25;C6orf25;C6orf25;C6orf25;C6orf25	S_Shore	chr6	31691750	chr6:31315861:SNP	rs9265973	375889	-0.213292	0.0143641	7.07e-50	20621	A	G	0.1391	0.0205	TRUE	26	---?-------?--?++---??--????--?-----	12.6	28.5964	0.2811	0.0007909	-0.212499	0.01586	6.181e-41	0.0164305	1.559e-38	688	FALSE	1
	cg19127747-chr6:32338695:SNP	cg19127747	Body;Body;Body;Body;Body;Body	NM_138274;NM_138273;NM_138275;NM_138272;NM_025260;NM_138277	C6orf25;C6orf25;C6orf25;C6orf25;C6orf25;C6orf25	S_Shore	chr6	31691750	chr6:32338695:SNP	rs3129943	646945	-0.130149	0.0123273	4.678e-26	16825	G	A	0.2675	0.0148	TRUE	23	+++?++++?++?++?+-+++???+?????+?+++++	45.8	40.6192	0.009144	0.0030037	-0.12916	0.0175516	1.855e-13	0.0227603	1.076e-08	688	FALSE	1
	cg19127747-chr6:32151934:SNP	cg19127747	Body;Body;Body;Body;Body;Body	NM_138274;NM_138273;NM_138275;NM_138272;NM_025260;NM_138277	C6orf25;C6orf25;C6orf25;C6orf25;C6orf25;C6orf25	S_Shore	chr6	31691750	chr6:32151934:SNP	rs3131300	460184	-0.174568	0.0126027	1.243e-43	20138	G	A	0.1901	0.0291	TRUE	25	+++?++++-++?++?+-+++??++?????+?+++-+	33.1	35.8816	0.05636	0.0020128	-0.169528	0.016319	2.8e-25	0.0188418	1.953e-20	688	FALSE	1
	cg19127747-chr6:32276735:SNP	cg19127747	Body;Body;Body;Body;Body;Body	NM_138274;NM_138273;NM_138275;NM_138272;NM_025260;NM_138277	C6orf25;C6orf25;C6orf25;C6orf25;C6orf25;C6orf25	S_Shore	chr6	31691750	chr6:32276735:SNP	rs9268188	584985	-0.153117	0.0173844	1.277e-18	9131	C	T	0.2366	0.0236	TRUE	15	?++??+????+??+??-+++???++????+???+++	24.7	18.5896	0.1812	0.0015241	-0.154609	0.0207734	9.867e-14	0.0230835	3.285e-11	688	FALSE	1
	cg19127747-chr6:32249524:SNP	cg19127747	Body;Body;Body;Body;Body;Body	NM_138274;NM_138273;NM_138275;NM_138272;NM_025260;NM_138277	C6orf25;C6orf25;C6orf25;C6orf25;C6orf25;C6orf25	S_Shore	chr6	31691750	chr6:32249524:SNP	rs9268117	557774	-0.155675	0.0125912	4.101e-35	17789	C	G	0.2319	0.0211	TRUE	25	---?----?--?--?-+---???--???--?-----	43.8	42.6822	0.01081	0.0031283	-0.154217	0.0175633	1.626e-18	0.0223925	3.598e-12	688	FALSE	1
	cg19127747-chr6:32080146:SNP	cg19127747	Body;Body;Body;Body;Body;Body	NM_138274;NM_138273;NM_138275;NM_138272;NM_025260;NM_138277	C6orf25;C6orf25;C6orf25;C6orf25;C6orf25;C6orf25	S_Shore	chr6	31691750	chr6:32080146:SNP	rs3130342	388396	0.149981	0.013068	1.722e-30	23806	A	C	0.1433	0.0179	TRUE	29	+++++++++++?+-++-+++??++????++++++++	18.1	34.1809	0.195	0.0011146	0.149433	0.0149831	1.992e-23	0.0159528	5.374e-21	688	FALSE	1
	cg19127747-chr6:32273085:SNP	cg19127747	Body;Body;Body;Body;Body;Body	NM_138274;NM_138273;NM_138275;NM_138272;NM_025260;NM_138277	C6orf25;C6orf25;C6orf25;C6orf25;C6orf25;C6orf25	S_Shore	chr6	31691750	chr6:32273085:SNP	rs9268172	581335	-0.149429	0.0125259	8.298e-33	17797	T	C	0.2364	0.0229	TRUE	25	---?----?--?--?-+---???--???--?-----	44.8	43.5015	0.008714	0.003232	-0.147667	0.017645	5.824e-17	0.0227039	4.653e-11	688	FALSE	1
	cg19127747-chr6:32582190:SNP	cg19127747	Body;Body;Body;Body;Body;Body	NM_138274;NM_138273;NM_138275;NM_138272;NM_025260;NM_138277	C6orf25;C6orf25;C6orf25;C6orf25;C6orf25;C6orf25	S_Shore	chr6	31691750	chr6:32582190:SNP	rs5004275	890440	-0.0916777	0.0107761	1.778e-17	17445	A	G	0.4331	0.0358	TRUE	22	---?----?-??-+?-+---??--????-???--+-	0	20.7543	0.474	0	-0.0916777	0.0107761	1.778e-17	0.0107761	1.778e-17	688	FALSE	1
	cg19127747-chr6:32580998:SNP	cg19127747	Body;Body;Body;Body;Body;Body	NM_138274;NM_138273;NM_138275;NM_138272;NM_025260;NM_138277	C6orf25;C6orf25;C6orf25;C6orf25;C6orf25;C6orf25	S_Shore	chr6	31691750	chr6:32580998:SNP	rs9271277	889248	-0.0896849	0.0111358	8.029e-16	16312	C	T	0.4257	0.0269	TRUE	21	+++?++++?+??++?+-+++??++????+???+?-+	13.3	23.0742	0.2852	0.000413	-0.0872971	0.0123799	1.77e-12	0.0128475	2.936e-12	688	FALSE	1
	cg19127747-chr6:32242676:SNP	cg19127747	Body;Body;Body;Body;Body;Body	NM_138274;NM_138273;NM_138275;NM_138272;NM_025260;NM_138277	C6orf25;C6orf25;C6orf25;C6orf25;C6orf25;C6orf25	S_Shore	chr6	31691750	chr6:32242676:SNP	rs9268100	550926	-0.133239	0.0119997	1.206e-28	17308	G	A	0.2768	0.0165	TRUE	24	+++?++++?++?++?+-+++???+????++?+++++	42.5	40.0104	0.01533	0.0025926	-0.132937	0.0165345	8.989e-16	0.0208744	1.738e-10	688	FALSE	1
	cg19127747-chr6:32591531:INDEL	cg19127747	Body;Body;Body;Body;Body;Body	NM_138274;NM_138273;NM_138275;NM_138272;NM_025260;NM_138277	C6orf25;C6orf25;C6orf25;C6orf25;C6orf25;C6orf25	S_Shore	chr6	31691750	chr6:32591531:INDEL	chr6.32591531	899781	-0.126167	0.013249	1.687e-21	15975	I	D	0.2303	0.022	TRUE	20	+++?+?+???+?-+?+-+++??+?????++??++++	24.3	25.085	0.1578	0.0011625	-0.125311	0.0160299	5.396e-15	0.0174922	5.484e-13	688	FALSE	1
	cg19127747-chr6:31119380:SNP	cg19127747	Body;Body;Body;Body;Body;Body	NM_138274;NM_138273;NM_138275;NM_138272;NM_025260;NM_138277	C6orf25;C6orf25;C6orf25;C6orf25;C6orf25;C6orf25	S_Shore	chr6	31691750	chr6:31119380:SNP	rs1265111	572370	-0.10651	0.0098181	2.032e-27	23829	A	G	0.3207	0.0205	TRUE	29	---?----+--?----+---??---???------+-	0	23.6384	0.7005	0	-0.10651	0.0098181	2.032e-27	0.0098181	2.032e-27	688	FALSE	1
	cg19127747-chr6:32231483:SNP	cg19127747	Body;Body;Body;Body;Body;Body	NM_138274;NM_138273;NM_138275;NM_138272;NM_025260;NM_138277	C6orf25;C6orf25;C6orf25;C6orf25;C6orf25;C6orf25	S_Shore	chr6	31691750	chr6:32231483:SNP	rs3130331	539733	-0.151935	0.0127736	1.265e-32	17302	T	C	0.2321	0.0211	TRUE	24	---?----?--?--?-+---???-????--?-----	41.6	39.3549	0.01813	0.0028249	-0.14968	0.0174679	1.045e-17	0.0218567	3.616e-12	688	FALSE	1
	cg19127747-chr6:31624864:SNP	cg19127747	Body;Body;Body;Body;Body;Body	NM_138274;NM_138273;NM_138275;NM_138272;NM_025260;NM_138277	C6orf25;C6orf25;C6orf25;C6orf25;C6orf25;C6orf25	S_Shore	chr6	31691750	chr6:31624864:SNP	rs3117581	66886	-0.251523	0.014327	5.363e-69	22942	G	A	0.125	0.02	TRUE	28	++++++?++++?++++-+++??++????++++++++	5.6	28.5895	0.3811	0.0003453	-0.251347	0.0149592	2.353e-63	0.0151704	9.749e-62	688	FALSE	1
	cg19127747-chr6:32580961:SNP	cg19127747	Body;Body;Body;Body;Body;Body	NM_138274;NM_138273;NM_138275;NM_138272;NM_025260;NM_138277	C6orf25;C6orf25;C6orf25;C6orf25;C6orf25;C6orf25	S_Shore	chr6	31691750	chr6:32580961:SNP	rs9271275	889211	-0.0904252	0.0110551	2.85e-16	16729	T	A	0.4178	0.038	TRUE	21	+++?+++??++?++?+-+++??++????+???+?-+	10.9	22.4448	0.3169	0.0003234	-0.0883913	0.0120539	2.25e-13	0.0124064	3.133e-13	688	FALSE	1
	cg19127747-chr6:32020238:SNP	cg19127747	Body;Body;Body;Body;Body;Body	NM_138274;NM_138273;NM_138275;NM_138272;NM_025260;NM_138277	C6orf25;C6orf25;C6orf25;C6orf25;C6orf25;C6orf25	S_Shore	chr6	31691750	chr6:32020238:SNP	rs369580	328488	-0.202529	0.0127874	1.697e-56	22941	G	A	0.1599	0.0226	TRUE	28	++++++?++++?++++-+++??++????++++++++	0	25.5418	0.5441	0	-0.202529	0.0127874	1.697e-56	0.0127874	1.697e-56	688	FALSE	1
	cg19127747-chr6:31348519:SNP	cg19127747	Body;Body;Body;Body;Body;Body	NM_138274;NM_138273;NM_138275;NM_138272;NM_025260;NM_138277	C6orf25;C6orf25;C6orf25;C6orf25;C6orf25;C6orf25	S_Shore	chr6	31691750	chr6:31348519:SNP	rs4143333	343231	-0.205982	0.0153397	4.144e-41	18198	G	A	0.1392	0.0219	TRUE	23	+++?++?++++?++?+-+++??++????++???+++	0	21.248	0.5055	0	-0.205982	0.0153397	4.144e-41	0.0153397	4.144e-41	688	FALSE	1
	cg19127747-chr6:32581335:SNP	cg19127747	Body;Body;Body;Body;Body;Body	NM_138274;NM_138273;NM_138275;NM_138272;NM_025260;NM_138277	C6orf25;C6orf25;C6orf25;C6orf25;C6orf25;C6orf25	S_Shore	chr6	31691750	chr6:32581335:SNP	rs9271291	889585	-0.0918542	0.0104722	1.767e-18	18622	A	G	0.426	0.0442	TRUE	23	---?----?--?-+?-+---??--????-???--+-	0	20.5245	0.5503	0	-0.0918542	0.0104722	1.767e-18	0.0104722	1.767e-18	688	FALSE	1
	cg19127747-chr6:31315649:SNP	cg19127747	Body;Body;Body;Body;Body;Body	NM_138274;NM_138273;NM_138275;NM_138272;NM_025260;NM_138277	C6orf25;C6orf25;C6orf25;C6orf25;C6orf25;C6orf25	S_Shore	chr6	31691750	chr6:31315649:SNP	rs9265967	376101	-0.214859	0.0146851	1.78e-48	19871	T	G	0.138	0.0208	TRUE	25	---?-------?--?++---??--????--??----	15.3	28.3426	0.2459	0.0010016	-0.213918	0.0165841	4.558e-38	0.0173423	2.987e-35	688	FALSE	1
	cg19127747-chr6:31114182:SNP	cg19127747	Body;Body;Body;Body;Body;Body	NM_138274;NM_138273;NM_138275;NM_138272;NM_025260;NM_138277	C6orf25;C6orf25;C6orf25;C6orf25;C6orf25;C6orf25	S_Shore	chr6	31691750	chr6:31114182:SNP	rs746647	577568	-0.106102	0.009803	2.665e-27	23812	G	A	0.3211	0.0177	TRUE	29	++++++++-++?++++-+++??+++????+++++-+	0	22.4693	0.7591	0	-0.106102	0.009803	2.665e-27	0.009803	2.665e-27	688	FALSE	1
	cg19127747-chr6:31198897:SNP	cg19127747	Body;Body;Body;Body;Body;Body	NM_138274;NM_138273;NM_138275;NM_138272;NM_025260;NM_138277	C6orf25;C6orf25;C6orf25;C6orf25;C6orf25;C6orf25	S_Shore	chr6	31691750	chr6:31198897:SNP	rs3134779	492853	-0.1241	0.0109811	1.295e-29	21107	A	G	0.272	0.0213	TRUE	27	---?-------?--?-+---??---???--?---+-	3.6	26.9723	0.4108	0.0001242	-0.123552	0.0112874	6.943e-28	0.0113918	1.234e-27	688	FALSE	1
	cg19127747-chr6:32565331:SNP	cg19127747	Body;Body;Body;Body;Body;Body	NM_138274;NM_138273;NM_138275;NM_138272;NM_025260;NM_138277	C6orf25;C6orf25;C6orf25;C6orf25;C6orf25;C6orf25	S_Shore	chr6	31691750	chr6:32565331:SNP	rs9270623	873581	-0.12312	0.0136518	1.905e-19	14571	C	A	0.2357	0.017	TRUE	18	+++?+?++?+??-+?+-+????+?????+??++?++	15.9	20.2072	0.2638	0.0006579	-0.121526	0.0155214	4.894e-15	0.0162273	3.268e-14	688	FALSE	1
	cg19127747-chr6:32282979:SNP	cg19127747	Body;Body;Body;Body;Body;Body	NM_138274;NM_138273;NM_138275;NM_138272;NM_025260;NM_138277	C6orf25;C6orf25;C6orf25;C6orf25;C6orf25;C6orf25	S_Shore	chr6	31691750	chr6:32282979:SNP	rs6909790	591229	-0.149801	0.0126987	4.067e-32	17318	G	A	0.2364	0.023	TRUE	24	+++?++++?++?++?+-+++???++????+?+++++	47.3	43.6058	0.005865	0.0035181	-0.147917	0.0183251	6.925e-16	0.0240755	4.905e-10	688	FALSE	1
	cg19127747-chr6:31392607:SNP	cg19127747	Body;Body;Body;Body;Body;Body	NM_138274;NM_138273;NM_138275;NM_138272;NM_025260;NM_138277	C6orf25;C6orf25;C6orf25;C6orf25;C6orf25;C6orf25	S_Shore	chr6	31691750	chr6:31392607:SNP	rs2596470	299143	0.0821466	0.0105985	9.134e-15	20055	T	A	0.3258	0.0196	TRUE	25	---?----?--?-+?+----??--????--?-----	10.2	26.7365	0.3169	0.000327	0.0803507	0.0114417	2.177e-12	0.011807	3.464e-12	688	FALSE	1
	cg19127747-chr6:32581092:SNP	cg19127747	Body;Body;Body;Body;Body;Body	NM_138274;NM_138273;NM_138275;NM_138272;NM_025260;NM_138277	C6orf25;C6orf25;C6orf25;C6orf25;C6orf25;C6orf25	S_Shore	chr6	31691750	chr6:32581092:SNP	rs9271283	889342	-0.0908736	0.0104778	4.21e-18	18617	A	T	0.4258	0.0444	TRUE	23	---?----?--?-+?-+---??--????-???--+-	6.7	23.5707	0.3701	0.0001848	-0.089697	0.0110315	4.257e-16	0.0112259	5.727e-16	688	FALSE	1
	cg19127747-chr6:32582533:SNP	cg19127747	Body;Body;Body;Body;Body;Body	NM_138274;NM_138273;NM_138275;NM_138272;NM_025260;NM_138277	C6orf25;C6orf25;C6orf25;C6orf25;C6orf25;C6orf25	S_Shore	chr6	31691750	chr6:32582533:SNP	rs9271327	890783	-0.0926203	0.0107706	8.015e-18	17441	C	G	0.4349	0.0391	TRUE	22	---?----?-??--?-+---??--????-???--+-	1.2	21.2621	0.443	3.27e-05	-0.0923856	0.0108776	2.01e-17	0.010905	2.007e-17	688	FALSE	1
	cg19127747-chr6:31241664:SNP	cg19127747	Body;Body;Body;Body;Body;Body	NM_138274;NM_138273;NM_138275;NM_138272;NM_025260;NM_138277	C6orf25;C6orf25;C6orf25;C6orf25;C6orf25;C6orf25	S_Shore	chr6	31691750	chr6:31241664:SNP	rs2853949	450086	-0.165064	0.0135303	3.126e-34	19292	A	G	0.1695	0.0182	TRUE	24	---?----+--?--?-+---??--?????-?-?---	47.7	43.957	0.005322	0.0041033	-0.161971	0.0199636	4.925e-16	0.0258588	1.733e-10	688	FALSE	1
	cg19127747-chr6:31327890:SNP	cg19127747	Body;Body;Body;Body;Body;Body	NM_138274;NM_138273;NM_138275;NM_138272;NM_025260;NM_138277	C6orf25;C6orf25;C6orf25;C6orf25;C6orf25;C6orf25	S_Shore	chr6	31691750	chr6:31327890:SNP	rs2523584	363860	-0.215473	0.0144619	3.328e-50	20562	G	A	0.1377	0.0199	TRUE	26	++++?++++++?++?--+++??++????++?+++++	27.5	34.5053	0.09754	0.0021191	-0.21448	0.0179503	6.605e-33	0.0199605	3.635e-27	688	FALSE	1
	cg19127747-chr6:32237508:SNP	cg19127747	Body;Body;Body;Body;Body;Body	NM_138274;NM_138273;NM_138275;NM_138272;NM_025260;NM_138277	C6orf25;C6orf25;C6orf25;C6orf25;C6orf25;C6orf25	S_Shore	chr6	31691750	chr6:32237508:SNP	rs7749824	545758	-0.132518	0.0132682	1.726e-23	15541	G	A	0.243	0.0245	TRUE	23	+++?+++???+?++?+-+++???++???++?+++++	47.1	41.6141	0.006958	0.003667	-0.132061	0.0191322	5.109e-12	0.0250975	1.291e-07	688	FALSE	1
	cg19127747-chr6:31330015:SNP	cg19127747	Body;Body;Body;Body;Body;Body	NM_138274;NM_138273;NM_138275;NM_138272;NM_025260;NM_138277	C6orf25;C6orf25;C6orf25;C6orf25;C6orf25;C6orf25	S_Shore	chr6	31691750	chr6:31330015:SNP	rs2523567	361735	-0.13283	0.0119566	1.131e-28	19844	G	C	0.2314	0.0258	TRUE	25	+++?+++?+++?++?--+++??++????++?+++++	37.7	38.553	0.03041	0.0022221	-0.133596	0.0161376	1.247e-16	0.0192069	4.655e-12	688	FALSE	1
	cg19127747-chr6:32275027:SNP	cg19127747	Body;Body;Body;Body;Body;Body	NM_138274;NM_138273;NM_138275;NM_138272;NM_025260;NM_138277	C6orf25;C6orf25;C6orf25;C6orf25;C6orf25;C6orf25	S_Shore	chr6	31691750	chr6:32275027:SNP	rs7341300	583277	-0.149371	0.0125281	8.998e-33	17797	T	C	0.2363	0.0229	TRUE	25	---?----?--?--?-+---???--???--?-----	44.8	43.4426	0.008851	0.0032234	-0.147641	0.0176356	5.678e-17	0.0226773	4.494e-11	688	FALSE	1
	cg19127747-chr6:31230869:SNP	cg19127747	Body;Body;Body;Body;Body;Body	NM_138274;NM_138273;NM_138275;NM_138272;NM_025260;NM_138277	C6orf25;C6orf25;C6orf25;C6orf25;C6orf25;C6orf25	S_Shore	chr6	31691750	chr6:31230869:SNP	rs2524117	460881	-0.102438	0.0106253	5.373e-22	18919	C	T	0.3627	0.0221	TRUE	24	+++?-+?++++?++?+-+++??++????++?+?+-+	0	15.6099	0.8715	0	-0.102438	0.0106253	5.373e-22	0.0106253	5.373e-22	688	FALSE	1
	cg19127747-chr6:31407331:SNP	cg19127747	Body;Body;Body;Body;Body;Body	NM_138274;NM_138273;NM_138275;NM_138272;NM_025260;NM_138277	C6orf25;C6orf25;C6orf25;C6orf25;C6orf25;C6orf25	S_Shore	chr6	31691750	chr6:31407331:SNP	rs2516470	284419	0.0865434	0.0106697	5.015e-16	19543	G	C	0.3343	0.0222	TRUE	24	---??---?--?+-?-----??--????--?---+-	12.5	26.2801	0.2878	0.0003984	0.084824	0.0117162	4.491e-13	0.0121913	1.259e-12	688	FALSE	1
	cg19127747-chr6:32234395:SNP	cg19127747	Body;Body;Body;Body;Body;Body	NM_138274;NM_138273;NM_138275;NM_138272;NM_025260;NM_138277	C6orf25;C6orf25;C6orf25;C6orf25;C6orf25;C6orf25	S_Shore	chr6	31691750	chr6:32234395:SNP	rs9268080	542645	-0.143499	0.0123718	4.178e-31	17800	G	A	0.2437	0.0224	TRUE	25	+++?++++?++?++?+-+++???++???++?+++++	50.5	48.4705	0.002206	0.0039561	-0.141005	0.0184296	1.994e-14	0.0249862	9.295e-09	688	FALSE	1
	cg19127747-chr6:31312492:SNP	cg19127747	Body;Body;Body;Body;Body;Body	NM_138274;NM_138273;NM_138275;NM_138272;NM_025260;NM_138277	C6orf25;C6orf25;C6orf25;C6orf25;C6orf25;C6orf25	S_Shore	chr6	31691750	chr6:31312492:SNP	rs2854010	379258	-0.21364	0.0143385	3.309e-50	20623	G	A	0.1392	0.0203	TRUE	26	+++?+++++++?++?--+++??++????++?+++++	13.1	28.7829	0.2731	0.0008287	-0.212852	0.0158978	7.039e-41	0.0165081	2.625e-38	688	FALSE	1
	cg19127747-chr6:32288952:SNP	cg19127747	Body;Body;Body;Body;Body;Body	NM_138274;NM_138273;NM_138275;NM_138272;NM_025260;NM_138277	C6orf25;C6orf25;C6orf25;C6orf25;C6orf25;C6orf25	S_Shore	chr6	31691750	chr6:32288952:SNP	rs7751715	597202	-0.225312	0.0168146	6.059e-41	16447	A	G	0.1264	0.0189	TRUE	23	---?--?-?--?--?-+---???-????--?-----	2.6	22.5817	0.4257	0.0001749	-0.225467	0.0171196	1.304e-39	0.0172591	5.977e-39	688	FALSE	1
	cg19127747-chr6:32237463:SNP	cg19127747	Body;Body;Body;Body;Body;Body	NM_138274;NM_138273;NM_138275;NM_138272;NM_025260;NM_138277	C6orf25;C6orf25;C6orf25;C6orf25;C6orf25;C6orf25	S_Shore	chr6	31691750	chr6:32237463:SNP	rs7770017	545713	-0.150886	0.0127423	2.385e-32	17294	A	T	0.2332	0.0205	TRUE	24	---?----?--?--?-+---???-????--?-----	44.6	41.4951	0.01039	0.003179	-0.147902	0.01792	1.539e-16	0.0229888	5.257e-11	688	FALSE	1
	cg19127747-chr6:32122386:SNP	cg19127747	Body;Body;Body;Body;Body;Body	NM_138274;NM_138273;NM_138275;NM_138272;NM_025260;NM_138277	C6orf25;C6orf25;C6orf25;C6orf25;C6orf25;C6orf25	S_Shore	chr6	31691750	chr6:32122386:SNP	rs3134604	430636	0.144266	0.014403	1.291e-23	20615	C	G	0.1349	0.0182	TRUE	26	+++?+++++++?+-?+-+++??++????++?+++++	15.7	29.6559	0.2374	0.001031	0.144055	0.0163089	1.02e-18	0.0170853	3.07e-17	688	FALSE	1
	cg19127747-chr6:32581647:SNP	cg19127747	Body;Body;Body;Body;Body;Body	NM_138274;NM_138273;NM_138275;NM_138272;NM_025260;NM_138277	C6orf25;C6orf25;C6orf25;C6orf25;C6orf25;C6orf25	S_Shore	chr6	31691750	chr6:32581647:SNP	rs9271303	889897	-0.104501	0.0137944	3.575e-14	10690	G	A	0.4354	0.0392	TRUE	15	?++??++??????-?+-+++??++?????????+-+	11.6	15.8354	0.3235	0.0003971	-0.101115	0.0152823	3.678e-11	0.0156029	2.119e-11	688	FALSE	1
	cg19127747-chr6:32432646:SNP	cg19127747	Body;Body;Body;Body;Body;Body	NM_138274;NM_138273;NM_138275;NM_138272;NM_025260;NM_138277	C6orf25;C6orf25;C6orf25;C6orf25;C6orf25;C6orf25	S_Shore	chr6	31691750	chr6:32432646:SNP	rs2395184	740896	-0.163618	0.0146369	5.201e-29	16808	A	G	0.1702	0.0156	TRUE	23	---?----?--?--?-----???-?????-?-----	16.5	26.347	0.2371	0.0009883	-0.16441	0.0164074	1.239e-23	0.017529	1.019e-20	688	FALSE	1
	cg19127747-chr6:32582711:SNP	cg19127747	Body;Body;Body;Body;Body;Body	NM_138274;NM_138273;NM_138275;NM_138272;NM_025260;NM_138277	C6orf25;C6orf25;C6orf25;C6orf25;C6orf25;C6orf25	S_Shore	chr6	31691750	chr6:32582711:SNP	rs9271334	890961	-0.109219	0.0117018	1.024e-20	17680	C	A	0.2887	0.0309	TRUE	22	+++?++++?+??++?+-+++??++???????+++-+	0	20.246	0.5057	0	-0.109219	0.0117018	1.024e-20	0.0117018	1.024e-20	688	FALSE	1
	cg19127747-chr6:32140277:SNP	cg19127747	Body;Body;Body;Body;Body;Body	NM_138274;NM_138273;NM_138275;NM_138272;NM_025260;NM_138277	C6orf25;C6orf25;C6orf25;C6orf25;C6orf25;C6orf25	S_Shore	chr6	31691750	chr6:32140277:SNP	rs3130348	448527	-0.16676	0.012046	1.392e-43	20138	A	C	0.2186	0.0306	TRUE	25	---?-------?--?-+---??--?????-?-----	14.7	28.1354	0.2544	0.0006394	-0.164371	0.0134701	3.009e-34	0.0141217	3.517e-32	688	FALSE	1
	cg19127747-chr6:31414906:SNP	cg19127747	Body;Body;Body;Body;Body;Body	NM_138274;NM_138273;NM_138275;NM_138272;NM_025260;NM_138277	C6orf25;C6orf25;C6orf25;C6orf25;C6orf25;C6orf25	S_Shore	chr6	31691750	chr6:31414906:SNP	rs2516465	276844	-0.085113	0.0101053	3.682e-17	20044	T	G	0.415	0.0453	TRUE	25	---?----?--?--?-+---??--????--?-+---	0	20.2697	0.6813	0	-0.085113	0.0101053	3.682e-17	0.0101053	3.682e-17	688	FALSE	1
	cg19127747-chr6:31322688:SNP	cg19127747	Body;Body;Body;Body;Body;Body	NM_138274;NM_138273;NM_138275;NM_138272;NM_025260;NM_138277	C6orf25;C6orf25;C6orf25;C6orf25;C6orf25;C6orf25	S_Shore	chr6	31691750	chr6:31322688:SNP	rs2596498	369062	-0.0932267	0.0108958	1.167e-17	18359	C	T	0.3523	0.0418	TRUE	24	+++?+++?-?+?++?--+++??++????++?+-+++	26.9	31.4745	0.1116	0.0010751	-0.0879129	0.013381	5.033e-11	0.0149104	4.041e-10	688	FALSE	1
	cg19127747-chr6:32161366:SNP	cg19127747	Body;Body;Body;Body;Body;Body	NM_138274;NM_138273;NM_138275;NM_138272;NM_025260;NM_138277	C6orf25;C6orf25;C6orf25;C6orf25;C6orf25;C6orf25	S_Shore	chr6	31691750	chr6:32161366:SNP	rs204991	469616	-0.145237	0.0121673	7.621e-33	20561	C	T	0.2063	0.0216	TRUE	26	+++?++++?++?-+?--+++??+++???++?+++++	20	31.2499	0.1809	0.0009823	-0.144294	0.0141318	1.778e-24	0.015209	1.305e-21	688	FALSE	1
	cg19127747-chr6:32581778:SNP	cg19127747	Body;Body;Body;Body;Body;Body	NM_138274;NM_138273;NM_138275;NM_138272;NM_025260;NM_138277	C6orf25;C6orf25;C6orf25;C6orf25;C6orf25;C6orf25	S_Shore	chr6	31691750	chr6:32581778:SNP	rs2395223	890028	-0.0941647	0.0105597	4.775e-19	18159	T	C	0.4329	0.0351	TRUE	23	---?----?-??-+?-+---??--????-??---+-	0	21.4989	0.4901	0	-0.0941647	0.0105597	4.775e-19	0.0105597	4.775e-19	688	FALSE	1
	cg19127747-chr6:31205617:SNP	cg19127747	Body;Body;Body;Body;Body;Body	NM_138274;NM_138273;NM_138275;NM_138272;NM_025260;NM_138277	C6orf25;C6orf25;C6orf25;C6orf25;C6orf25;C6orf25	S_Shore	chr6	31691750	chr6:31205617:SNP	rs3130713	486133	-0.125594	0.0112619	6.99e-29	20136	T	G	0.2713	0.0223	TRUE	25	---?-------?--?-+---??--?????-?---+-	14.3	27.9987	0.2601	0.00054	-0.123726	0.012539	5.769e-23	0.0131383	1.184e-21	688	FALSE	1
	cg19127747-chr6:32580790:SNP	cg19127747	Body;Body;Body;Body;Body;Body	NM_138274;NM_138273;NM_138275;NM_138272;NM_025260;NM_138277	C6orf25;C6orf25;C6orf25;C6orf25;C6orf25;C6orf25	S_Shore	chr6	31691750	chr6:32580790:SNP	rs77568742	889040	-0.105954	0.0114382	1.985e-20	18622	C	T	0.2861	0.0321	TRUE	23	+++?++++?++?++?+-+++??++????-???++-+	5.6	23.3163	0.3841	0.0001846	-0.105135	0.0119491	1.386e-18	0.0121226	2.326e-18	688	FALSE	1
	cg19127747-chr6:32110698:INDEL	cg19127747	Body;Body;Body;Body;Body;Body	NM_138274;NM_138273;NM_138275;NM_138272;NM_025260;NM_138277	C6orf25;C6orf25;C6orf25;C6orf25;C6orf25;C6orf25	S_Shore	chr6	31691750	chr6:32110698:INDEL	chr6.32110698	418948	0.147371	0.0155443	2.526e-21	16780	I	D	0.1433	0.0188	TRUE	22	---?--??-?-?--?-+---??--????--??----	0.3	21.0595	0.4553	1.56e-05	0.147343	0.0155831	3.221e-21	0.0155884	3.264e-21	688	FALSE	1
	cg19127747-chr6:31465047:SNP	cg19127747	Body;Body;Body;Body;Body;Body	NM_138274;NM_138273;NM_138275;NM_138272;NM_025260;NM_138277	C6orf25;C6orf25;C6orf25;C6orf25;C6orf25;C6orf25	S_Shore	chr6	31691750	chr6:31465047:SNP	rs3094005	226703	-0.237488	0.013666	1.211e-67	23797	T	G	0.1322	0.0191	TRUE	29	-----------?----+---??--????--------	4.4	29.3035	0.3973	0.0002568	-0.237216	0.0141353	3.313e-63	0.0143022	6.412e-62	688	FALSE	1
	cg19127747-chr6:31316448:SNP	cg19127747	Body;Body;Body;Body;Body;Body	NM_138274;NM_138273;NM_138275;NM_138272;NM_025260;NM_138277	C6orf25;C6orf25;C6orf25;C6orf25;C6orf25;C6orf25	S_Shore	chr6	31691750	chr6:31316448:SNP	rs9265990	375302	-0.213722	0.0143686	4.845e-50	20622	A	T	0.1391	0.0205	TRUE	26	---?-------?--?++---??--????--?-----	12.6	28.5991	0.281	0.000792	-0.212942	0.0158668	4.58e-41	0.0164372	1.187e-38	688	FALSE	1
	cg19127747-chr6:31431813:SNP	cg19127747	Body;Body;Body;Body;Body;Body	NM_138274;NM_138273;NM_138275;NM_138272;NM_025260;NM_138277	C6orf25;C6orf25;C6orf25;C6orf25;C6orf25;C6orf25	S_Shore	chr6	31691750	chr6:31431813:SNP	rs3130907	259937	-0.212624	0.0150281	1.91e-45	19576	G	A	0.1349	0.0225	TRUE	24	+++?++++?++?++?--+++??++?????+?+++++	3.3	23.7801	0.4161	0.000189	-0.212351	0.0154386	4.783e-43	0.0155378	1.26e-42	688	FALSE	1
	cg19127747-chr6:31448564:SNP	cg19127747	Body;Body;Body;Body;Body;Body	NM_138274;NM_138273;NM_138275;NM_138272;NM_025260;NM_138277	C6orf25;C6orf25;C6orf25;C6orf25;C6orf25;C6orf25	S_Shore	chr6	31691750	chr6:31448564:SNP	rs3099843	243186	-0.227736	0.0146905	3.35e-54	19581	T	G	0.1386	0.019	TRUE	24	---?----?--?--?++---??--?????-?-----	10.6	25.7324	0.3137	0.0006302	-0.227075	0.0159425	4.93e-46	0.0164357	1.168e-43	688	FALSE	1
	cg19127747-chr6:32335347:SNP	cg19127747	Body;Body;Body;Body;Body;Body	NM_138274;NM_138273;NM_138275;NM_138272;NM_025260;NM_138277	C6orf25;C6orf25;C6orf25;C6orf25;C6orf25;C6orf25	S_Shore	chr6	31691750	chr6:32335347:SNP	rs2143461	643597	-0.161376	0.0135978	1.741e-32	17311	A	G	0.1958	0.0185	TRUE	24	---?----?--?--?-+---???-????--?-----	39.9	38.2675	0.02384	0.0029899	-0.157604	0.0183538	8.927e-18	0.0226241	9.828e-13	688	FALSE	1
	cg19127747-chr6:31835164:SNP	cg19127747	Body;Body;Body;Body;Body;Body	NM_138274;NM_138273;NM_138275;NM_138272;NM_025260;NM_138277	C6orf25;C6orf25;C6orf25;C6orf25;C6orf25;C6orf25	S_Shore	chr6	31691750	chr6:31835164:SNP	rs693906	143414	-0.205617	0.0133148	8.44e-54	21997	C	G	0.1504	0.015	TRUE	27	------?----?---++--???--????--------	18.3	31.8174	0.1992	0.0010946	-0.202884	0.0153174	4.797e-40	0.0162939	1.654e-36	688	FALSE	1
	cg19127747-chr6:31206979:SNP	cg19127747	Body;Body;Body;Body;Body;Body	NM_138274;NM_138273;NM_138275;NM_138272;NM_025260;NM_138277	C6orf25;C6orf25;C6orf25;C6orf25;C6orf25;C6orf25	S_Shore	chr6	31691750	chr6:31206979:SNP	rs2394895	484771	-0.132979	0.0112763	4.253e-32	20631	C	T	0.2597	0.025	TRUE	26	+++?+++++++?++?+-+-+??+++????+?+++-+	21.9	32.0282	0.1572	0.0009492	-0.129866	0.0132992	1.593e-22	0.0144464	3.417e-20	688	FALSE	1
	cg19127747-chr6:31765864:SNP	cg19127747	Body;Body;Body;Body;Body;Body	NM_138274;NM_138273;NM_138275;NM_138272;NM_025260;NM_138277	C6orf25;C6orf25;C6orf25;C6orf25;C6orf25;C6orf25	S_Shore	chr6	31691750	chr6:31765864:SNP	rs1144710	74114	-0.228381	0.0146299	6.17e-55	19947	A	T	0.1383	0.0228	TRUE	25	------??-?-?----+---??--????---?----	2.7	24.6702	0.4239	0.000153	-0.228349	0.0149462	1.072e-52	0.0150385	4.347e-52	688	FALSE	1
	cg19127747-chr6:31514247:SNP	cg19127747	Body;Body;Body;Body;Body;Body	NM_138274;NM_138273;NM_138275;NM_138272;NM_025260;NM_138277	C6orf25;C6orf25;C6orf25;C6orf25;C6orf25;C6orf25	S_Shore	chr6	31691750	chr6:31514247:SNP	rs9267488	177503	-0.238577	0.0136498	2.09e-68	23799	G	A	0.1326	0.0197	TRUE	29	+++++++++++?++++-+++??++????++++++++	0.6	28.1719	0.4554	3.38e-05	-0.238533	0.0137139	9.237e-68	0.0137335	1.348e-67	688	FALSE	1
	cg19127747-chr6:32233373:SNP	cg19127747	Body;Body;Body;Body;Body;Body	NM_138274;NM_138273;NM_138275;NM_138272;NM_025260;NM_138277	C6orf25;C6orf25;C6orf25;C6orf25;C6orf25;C6orf25	S_Shore	chr6	31691750	chr6:32233373:SNP	rs9268076	541623	-0.143237	0.0123771	5.662e-31	17790	G	A	0.2436	0.0226	TRUE	25	+++?++++?++?++?+-+++???++???++?+++++	49.7	47.7438	0.002715	0.0038417	-0.14084	0.018294	1.375e-14	0.024622	5.976e-09	688	FALSE	1
	cg19127747-chr6:31558702:SNP	cg19127747	Body;Body;Body;Body;Body;Body	NM_138274;NM_138273;NM_138275;NM_138272;NM_025260;NM_138277	C6orf25;C6orf25;C6orf25;C6orf25;C6orf25;C6orf25	S_Shore	chr6	31691750	chr6:31558702:SNP	rs3130063	133048	-0.235159	0.013973	1.482e-63	22912	T	C	0.1317	0.0196	TRUE	28	------?----?----+---??--????--------	2.7	27.7407	0.4244	0.0001531	-0.234986	0.0142675	6.025e-61	0.0143563	2.649e-60	688	FALSE	1
	cg19127747-chr6:32279622:SNP	cg19127747	Body;Body;Body;Body;Body;Body	NM_138274;NM_138273;NM_138275;NM_138272;NM_025260;NM_138277	C6orf25;C6orf25;C6orf25;C6orf25;C6orf25;C6orf25	S_Shore	chr6	31691750	chr6:32279622:SNP	rs6934429	587872	-0.149857	0.0127025	4.022e-32	17311	T	G	0.2363	0.0231	TRUE	24	---?----?--?--?-+---???--????-?-----	46.9	43.3099	0.006362	0.0034698	-0.147971	0.018268	5.496e-16	0.0239192	3.725e-10	688	FALSE	1
	cg19127747-chr6:32627714:SNP	cg19127747	Body;Body;Body;Body;Body;Body	NM_138274;NM_138273;NM_138275;NM_138272;NM_025260;NM_138277	C6orf25;C6orf25;C6orf25;C6orf25;C6orf25;C6orf25	S_Shore	chr6	31691750	chr6:32627714:SNP	rs1063355	935964	0.0890673	0.0105279	2.672e-17	18679	T	G	0.4105	0.0313	TRUE	24	+++?++++?++?-+++-+?++???????++++-?-+	27.6	31.7744	0.1049	0.0010282	0.0883934	0.0127783	4.599e-12	0.0145443	9.134e-10	688	FALSE	1
	cg19127747-chr6:32126002:SNP	cg19127747	Body;Body;Body;Body;Body;Body	NM_138274;NM_138273;NM_138275;NM_138272;NM_025260;NM_138277	C6orf25;C6orf25;C6orf25;C6orf25;C6orf25;C6orf25	S_Shore	chr6	31691750	chr6:32126002:SNP	rs3134603	434252	0.14388	0.0144138	1.825e-23	20138	A	G	0.1384	0.0181	TRUE	25	+++?-++++++?+-?+-+++??++?????+?+++++	23.2	31.2394	0.147	0.0016083	0.144333	0.0172774	6.608e-17	0.0187616	1.735e-14	688	FALSE	1
	cg19127747-chr6:31313221:SNP	cg19127747	Body;Body;Body;Body;Body;Body	NM_138274;NM_138273;NM_138275;NM_138272;NM_025260;NM_138277	C6orf25;C6orf25;C6orf25;C6orf25;C6orf25;C6orf25	S_Shore	chr6	31691750	chr6:31313221:SNP	rs9265886	378529	-0.214691	0.0150684	4.63e-46	19074	C	A	0.137	0.022	TRUE	24	+++?+++?+++?++?--+++??++????++??++++	21.1	29.1669	0.1748	0.001504	-0.213424	0.0178482	5.916e-33	0.0191087	2.737e-29	688	FALSE	1
	cg19127747-chr6:32574479:SNP	cg19127747	Body;Body;Body;Body;Body;Body	NM_138274;NM_138273;NM_138275;NM_138272;NM_025260;NM_138277	C6orf25;C6orf25;C6orf25;C6orf25;C6orf25;C6orf25	S_Shore	chr6	31691750	chr6:32574479:SNP	rs617058	882729	-0.117881	0.0120572	1.416e-22	18162	T	G	0.248	0.0187	TRUE	23	---?----?-??+-?-+---??--????-??---+-	10.1	24.4826	0.3224	0.0003872	-0.116725	0.0130411	3.537e-19	0.0134178	1.558e-18	688	FALSE	1
	cg19127747-chr6:32301910:SNP	cg19127747	Body;Body;Body;Body;Body;Body	NM_138274;NM_138273;NM_138275;NM_138272;NM_025260;NM_138277	C6orf25;C6orf25;C6orf25;C6orf25;C6orf25;C6orf25	S_Shore	chr6	31691750	chr6:32301910:SNP	rs2022537	610160	-0.145702	0.0124643	1.441e-31	17798	A	G	0.2359	0.0205	TRUE	25	---?----?--?--?-+---???--???--?---+-	35.7	37.3149	0.04069	0.0021851	-0.145325	0.0161822	2.695e-19	0.0193793	5.544e-14	688	FALSE	1
	cg19127747-chr6:32592693:SNP	cg19127747	Body;Body;Body;Body;Body;Body	NM_138274;NM_138273;NM_138275;NM_138272;NM_025260;NM_138277	C6orf25;C6orf25;C6orf25;C6orf25;C6orf25;C6orf25	S_Shore	chr6	31691750	chr6:32592693:SNP	rs9271666	900943	-0.128432	0.0126655	3.658e-24	17471	C	T	0.2289	0.0212	TRUE	21	+++?+?++?++?-+?+-+++??+?????+???++++	17.4	24.2259	0.2327	0.0007326	-0.127279	0.0144921	1.596e-18	0.0153416	5.689e-17	688	FALSE	1
	cg19127747-chr6:31316151:SNP	cg19127747	Body;Body;Body;Body;Body;Body	NM_138274;NM_138273;NM_138275;NM_138272;NM_025260;NM_138277	C6orf25;C6orf25;C6orf25;C6orf25;C6orf25;C6orf25	S_Shore	chr6	31691750	chr6:31316151:SNP	rs9265984	375599	-0.104968	0.0109575	9.744e-22	20065	T	C	0.2969	0.0386	TRUE	25	---?----?--?--?-+---??--????--?-----	0	22.5741	0.545	0	-0.104968	0.0109575	9.744e-22	0.0109575	9.744e-22	688	FALSE	1
	cg19127747-chr6:32581694:SNP	cg19127747	Body;Body;Body;Body;Body;Body	NM_138274;NM_138273;NM_138275;NM_138272;NM_025260;NM_138277	C6orf25;C6orf25;C6orf25;C6orf25;C6orf25;C6orf25	S_Shore	chr6	31691750	chr6:32581694:SNP	rs9271307	889944	-0.100869	0.0139765	5.312e-13	10370	A	G	0.4363	0.0373	TRUE	14	?--??--??????+??+---??--?????????-+-	9.9	14.4333	0.344	0.0003206	-0.0974908	0.0152564	1.657e-10	0.0155175	8.012e-11	688	FALSE	1
	cg19127747-chr6:32153406:SNP	cg19127747	Body;Body;Body;Body;Body;Body	NM_138274;NM_138273;NM_138275;NM_138272;NM_025260;NM_138277	C6orf25;C6orf25;C6orf25;C6orf25;C6orf25;C6orf25	S_Shore	chr6	31691750	chr6:32153406:SNP	rs169504	461656	-0.16995	0.0134857	2.051e-36	17883	A	C	0.1922	0.0243	TRUE	22	---??-???--?--?-----??--????--?-----	19	25.9207	0.2095	0.0009633	-0.170626	0.0156065	8.013e-28	0.0166456	1.791e-24	688	FALSE	1
	cg19127747-chr6:32309911:SNP	cg19127747	Body;Body;Body;Body;Body;Body	NM_138274;NM_138273;NM_138275;NM_138272;NM_025260;NM_138277	C6orf25;C6orf25;C6orf25;C6orf25;C6orf25;C6orf25	S_Shore	chr6	31691750	chr6:32309911:SNP	rs3117137	618161	-0.146721	0.0126408	3.798e-31	17312	T	C	0.2362	0.0207	TRUE	24	---?----?--?--?-+---???--????-?---+-	38.6	37.4569	0.0291	0.0024461	-0.146298	0.0168373	3.659e-18	0.0205863	1.025e-12	688	FALSE	1
	cg19127747-chr6:31434198:SNP	cg19127747	Body;Body;Body;Body;Body;Body	NM_138274;NM_138273;NM_138275;NM_138272;NM_025260;NM_138277	C6orf25;C6orf25;C6orf25;C6orf25;C6orf25;C6orf25	S_Shore	chr6	31691750	chr6:31434198:SNP	rs3128987	257552	-0.172242	0.0130886	1.497e-39	19555	C	T	0.1817	0.0211	TRUE	24	+++?++++?++?++?+-+++??++?????+?+++-+	17.6	27.9233	0.2187	0.0009007	-0.170464	0.0149558	4.286e-30	0.0158903	2.239e-27	688	FALSE	1
	cg19127747-chr6:31606901:INDEL	cg19127747	Body;Body;Body;Body;Body;Body	NM_138274;NM_138273;NM_138275;NM_138272;NM_025260;NM_138277	C6orf25;C6orf25;C6orf25;C6orf25;C6orf25;C6orf25	S_Shore	chr6	31691750	chr6:31606901:INDEL	chr6.31606901	84849	-0.168295	0.0133838	2.917e-36	18102	I	D	0.1964	0.021	TRUE	24	+++++++?+?+?++?+-+++??++????++??++++	0	22.3854	0.4971	0	-0.168295	0.0133838	2.917e-36	0.0133838	2.917e-36	688	FALSE	1
	cg19127747-chr6:32161396:SNP	cg19127747	Body;Body;Body;Body;Body;Body	NM_138274;NM_138273;NM_138275;NM_138272;NM_025260;NM_138277	C6orf25;C6orf25;C6orf25;C6orf25;C6orf25;C6orf25	S_Shore	chr6	31691750	chr6:32161396:SNP	rs3132940	469646	0.139055	0.0147048	3.186e-21	19277	T	G	0.1406	0.0214	TRUE	24	+++?++?++++?++?+-+++??++?????+?+++++	21.4	29.2474	0.1722	0.0014502	0.140263	0.0174294	8.451e-16	0.018699	1.034e-13	688	FALSE	1
	cg19127747-chr6:31315520:SNP	cg19127747	Body;Body;Body;Body;Body;Body	NM_138274;NM_138273;NM_138275;NM_138272;NM_025260;NM_138277	C6orf25;C6orf25;C6orf25;C6orf25;C6orf25;C6orf25	S_Shore	chr6	31691750	chr6:31315520:SNP	rs9265962	376230	0.0801635	0.010638	4.863e-14	20056	A	T	0.3213	0.0327	TRUE	25	-++?-+++?++?++?-++++??++????++?+++++	36.1	37.5457	0.03857	0.0016311	0.0823584	0.0140351	4.41e-09	0.0166422	1.458e-06	688	FALSE	1
	cg19127747-chr6:32255507:SNP	cg19127747	Body;Body;Body;Body;Body;Body	NM_138274;NM_138273;NM_138275;NM_138272;NM_025260;NM_138277	C6orf25;C6orf25;C6orf25;C6orf25;C6orf25;C6orf25	S_Shore	chr6	31691750	chr6:32255507:SNP	rs9268139	563757	-0.169978	0.0137744	5.502e-35	17307	G	A	0.1891	0.0208	TRUE	24	+++?++++?++?++?+-+++???+????++?+++++	34.6	35.1595	0.05015	0.0024435	-0.167247	0.0177614	4.674e-21	0.0210565	6.888e-16	688	FALSE	1
	cg19127747-chr6:32568685:SNP	cg19127747	Body;Body;Body;Body;Body;Body	NM_138274;NM_138273;NM_138275;NM_138272;NM_025260;NM_138277	C6orf25;C6orf25;C6orf25;C6orf25;C6orf25;C6orf25	S_Shore	chr6	31691750	chr6:32568685:SNP	chr6.32568685	876935	-0.1414	0.0194332	3.433e-13	6795	T	C	0.2561	0.0179	TRUE	9	?--???-??????-??+-????-???????????+-	4	8.33137	0.4018	0.0001635	-0.141323	0.0203585	3.873e-12	0.0202382	2.812e-12	688	FALSE	1
	cg19127747-chr6:31451370:SNP	cg19127747	Body;Body;Body;Body;Body;Body	NM_138274;NM_138273;NM_138275;NM_138272;NM_025260;NM_138277	C6orf25;C6orf25;C6orf25;C6orf25;C6orf25;C6orf25	S_Shore	chr6	31691750	chr6:31451370:SNP	rs3132470	240380	-0.228139	0.0147274	4.005e-54	19582	G	A	0.1377	0.019	TRUE	24	+++?++++?++?++?--+++??++?????+?+++++	10.9	25.8082	0.31	0.000651	-0.22751	0.0160161	8.521e-46	0.0165256	2.371e-43	688	FALSE	1
	cg19127747-chr6:31315058:SNP	cg19127747	Body;Body;Body;Body;Body;Body	NM_138274;NM_138273;NM_138275;NM_138272;NM_025260;NM_138277	C6orf25;C6orf25;C6orf25;C6orf25;C6orf25;C6orf25	S_Shore	chr6	31691750	chr6:31315058:SNP	rs9265942	376692	-0.215712	0.0146373	3.724e-49	19894	G	C	0.1375	0.0206	TRUE	25	+++?+++++++?++?--+++??++????++??++++	16.7	28.7947	0.228	0.0010987	-0.215033	0.0167054	6.464e-38	0.0175615	1.115e-34	688	FALSE	1
	cg19127747-chr6:32241720:SNP	cg19127747	Body;Body;Body;Body;Body;Body	NM_138274;NM_138273;NM_138275;NM_138272;NM_025260;NM_138277	C6orf25;C6orf25;C6orf25;C6orf25;C6orf25;C6orf25	S_Shore	chr6	31691750	chr6:32241720:SNP	rs3130338	549970	-0.142311	0.0123694	1.243e-30	17748	A	G	0.2451	0.0228	TRUE	25	---?----?--?--?-+---???--???--?-----	49.3	47.363	0.003024	0.0037755	-0.140477	0.0182086	1.211e-14	0.0244105	5.545e-09	688	FALSE	1
	cg19127747-chr6:31418562:SNP	cg19127747	Body;Body;Body;Body;Body;Body	NM_138274;NM_138273;NM_138275;NM_138272;NM_025260;NM_138277	C6orf25;C6orf25;C6orf25;C6orf25;C6orf25;C6orf25	S_Shore	chr6	31691750	chr6:31418562:SNP	rs3131624	273188	0.0861759	0.0114492	5.199e-14	18707	T	G	0.2842	0.0274	TRUE	23	+++?++?+?++?-+?+++++??++?????+?+++-+	19.8	27.4261	0.1955	0.0007637	0.0842472	0.013348	2.761e-10	0.014273	1.563e-09	688	FALSE	1
	cg19127747-chr6:32277834:SNP	cg19127747	Body;Body;Body;Body;Body;Body	NM_138274;NM_138273;NM_138275;NM_138272;NM_025260;NM_138277	C6orf25;C6orf25;C6orf25;C6orf25;C6orf25;C6orf25	S_Shore	chr6	31691750	chr6:32277834:SNP	rs9268196	586084	-0.149371	0.0125281	8.998e-33	17797	T	C	0.2363	0.0229	TRUE	25	---?----?--?--?-+---???--???--?-----	44.8	43.4426	0.008851	0.0032234	-0.147641	0.0176356	5.678e-17	0.0226773	4.494e-11	688	FALSE	1
	cg19127747-chr6:31434520:SNP	cg19127747	Body;Body;Body;Body;Body;Body	NM_138274;NM_138273;NM_138275;NM_138272;NM_025260;NM_138277	C6orf25;C6orf25;C6orf25;C6orf25;C6orf25;C6orf25	S_Shore	chr6	31691750	chr6:31434520:SNP	rs3094012	257230	-0.205715	0.0146456	8.124e-45	20054	C	G	0.1384	0.0225	TRUE	25	---?----?--?--?++---??--????--?-----	2.6	24.6418	0.4254	0.0001471	-0.205327	0.0149577	6.979e-43	0.0150372	1.33e-42	688	FALSE	1
	cg19127747-chr6:31339996:SNP	cg19127747	Body;Body;Body;Body;Body;Body	NM_138274;NM_138273;NM_138275;NM_138272;NM_025260;NM_138277	C6orf25;C6orf25;C6orf25;C6orf25;C6orf25;C6orf25	S_Shore	chr6	31691750	chr6:31339996:SNP	rs2523524	351754	-0.201042	0.0146615	8.577e-43	19264	A	G	0.1415	0.0217	TRUE	24	---?--?----?--?-+---??--?????-?-----	0	22.5083	0.4898	0	-0.201042	0.0146615	8.577e-43	0.0146615	8.577e-43	688	FALSE	1
	cg19127747-chr6:31498244:INDEL	cg19127747	Body;Body;Body;Body;Body;Body	NM_138274;NM_138273;NM_138275;NM_138272;NM_025260;NM_138277	C6orf25;C6orf25;C6orf25;C6orf25;C6orf25;C6orf25	S_Shore	chr6	31691750	chr6:31498244:INDEL	chr6.31498244	193506	-0.237425	0.0147143	1.433e-58	20823	I	D	0.1309	0.0199	TRUE	26	+++++++?+?+?++++-+++??++????+++?++++	15.9	29.7168	0.2351	0.0010871	-0.236451	0.0166473	8.703e-46	0.0174905	5.671e-42	688	FALSE	1
	cg19127747-chr6:31318432:SNP	cg19127747	Body;Body;Body;Body;Body;Body	NM_138274;NM_138273;NM_138275;NM_138272;NM_025260;NM_138277	C6orf25;C6orf25;C6orf25;C6orf25;C6orf25;C6orf25	S_Shore	chr6	31691750	chr6:31318432:SNP	rs2596508	373318	-0.21259	0.014371	1.626e-49	20609	C	T	0.1391	0.0204	TRUE	26	+++?+++++++?++?--+++??++????++?+++++	13.5	28.8941	0.2684	0.000857	-0.211762	0.0159759	4.216e-40	0.0166095	1.654e-37	688	FALSE	1
	cg19127747-chr6:31619024:SNP	cg19127747	Body;Body;Body;Body;Body;Body	NM_138274;NM_138273;NM_138275;NM_138272;NM_025260;NM_138277	C6orf25;C6orf25;C6orf25;C6orf25;C6orf25;C6orf25	S_Shore	chr6	31691750	chr6:31619024:SNP	rs3115669	72726	0.150282	0.0137884	1.163e-27	22068	T	G	0.1392	0.0175	TRUE	27	++++-++++++?+-?-++++??++?????+++++++	33.4	39.0533	0.04819	0.0026335	0.149992	0.0178864	5.039e-17	0.0207109	3.981e-13	688	FALSE	1
	cg19127747-chr6:32302672:SNP	cg19127747	Body;Body;Body;Body;Body;Body	NM_138274;NM_138273;NM_138275;NM_138272;NM_025260;NM_138277	C6orf25;C6orf25;C6orf25;C6orf25;C6orf25;C6orf25	S_Shore	chr6	31691750	chr6:32302672:SNP	rs1265756	610922	-0.174197	0.0135645	9.519e-38	17798	A	G	0.1897	0.0207	TRUE	25	---?----?--?--?-+---???--???--?-----	34.8	36.7869	0.04595	0.0024866	-0.172169	0.0175231	8.763e-23	0.0207914	5.37e-17	688	FALSE	1
	cg19127747-chr6:31425181:SNP	cg19127747	Body;Body;Body;Body;Body;Body	NM_138274;NM_138273;NM_138275;NM_138272;NM_025260;NM_138277	C6orf25;C6orf25;C6orf25;C6orf25;C6orf25;C6orf25	S_Shore	chr6	31691750	chr6:31425181:SNP	rs3130906	266569	-0.0917875	0.010782	1.694e-17	18717	A	G	0.3528	0.0367	TRUE	23	---?--?-?--?+-?-+---??--?????-?-----	0.2	22.0534	0.4567	6.6e-06	-0.0917389	0.0108022	2.021e-17	0.0108082	2.024e-17	688	FALSE	1
	cg19127747-chr6:31154354:SNP	cg19127747	Body;Body;Body;Body;Body;Body	NM_138274;NM_138273;NM_138275;NM_138272;NM_025260;NM_138277	C6orf25;C6orf25;C6orf25;C6orf25;C6orf25;C6orf25	S_Shore	chr6	31691750	chr6:31154354:SNP	rs3095240	537396	-0.118836	0.0111954	2.545e-26	20621	A	T	0.2664	0.0261	TRUE	26	---?-------?--?-+---??--????--?-----	0	19.1417	0.7903	0	-0.118836	0.0111954	2.545e-26	0.0111954	2.545e-26	688	FALSE	1
	cg19127747-chr6:32580869:SNP	cg19127747	Body;Body;Body;Body;Body;Body	NM_138274;NM_138273;NM_138275;NM_138272;NM_025260;NM_138277	C6orf25;C6orf25;C6orf25;C6orf25;C6orf25;C6orf25	S_Shore	chr6	31691750	chr6:32580869:SNP	rs76662008	889119	-0.105598	0.0114372	2.634e-20	18614	G	C	0.2866	0.0319	TRUE	23	+++?++++?++?-+?+-+++??++????-???++-+	4	22.9172	0.4064	0.0001286	-0.105029	0.0117988	5.5e-19	0.011914	7.763e-19	688	FALSE	1
	cg19127747-chr6:32133144:SNP	cg19127747	Body;Body;Body;Body;Body;Body	NM_138274;NM_138273;NM_138275;NM_138272;NM_025260;NM_138277	C6orf25;C6orf25;C6orf25;C6orf25;C6orf25;C6orf25	S_Shore	chr6	31691750	chr6:32133144:SNP	rs9267816	441394	-0.164152	0.0121613	1.61e-41	19894	C	T	0.2175	0.0312	TRUE	25	+++?+++++++?++?+-+++??++????++??++++	5.5	25.3974	0.3844	0.0002205	-0.163023	0.012698	9.989e-38	0.0128694	2.916e-37	688	FALSE	1
	cg19127747-chr6:32225473:SNP	cg19127747	Body;Body;Body;Body;Body;Body	NM_138274;NM_138273;NM_138275;NM_138272;NM_025260;NM_138277	C6orf25;C6orf25;C6orf25;C6orf25;C6orf25;C6orf25	S_Shore	chr6	31691750	chr6:32225473:SNP	rs141581275	533723	-0.131168	0.0135826	4.588e-22	14805	A	G	0.242	0.0259	TRUE	22	---?+--???-?--?-+---???--???--??----	48.3	40.6581	0.006179	0.0038652	-0.130135	0.0198703	5.783e-11	0.0262973	6.104e-07	688	FALSE	1
	cg19127747-chr6:31456679:INDEL	cg19127747	Body;Body;Body;Body;Body;Body	NM_138274;NM_138273;NM_138275;NM_138272;NM_025260;NM_138277	C6orf25;C6orf25;C6orf25;C6orf25;C6orf25;C6orf25	S_Shore	chr6	31691750	chr6:31456679:INDEL	chr6.31456679	235071	-0.222077	0.0145613	1.615e-52	20366	D	I	0.136	0.0196	TRUE	25	---?---?-?-?---++---??--????---?----	16.6	28.7792	0.2286	0.0010804	-0.220367	0.0165464	1.816e-40	0.0174609	4.665e-37	688	FALSE	1
	cg19127747-chr6:31035391:SNP	cg19127747	Body;Body;Body;Body;Body;Body	NM_138274;NM_138273;NM_138275;NM_138272;NM_025260;NM_138277	C6orf25;C6orf25;C6orf25;C6orf25;C6orf25;C6orf25	S_Shore	chr6	31691750	chr6:31035391:SNP	rs138738957	656359	-0.192401	0.014956	7.133e-38	19099	T	G	0.1424	0.0251	TRUE	24	---?---?---?--?-+---??--????--??----	26	31.0622	0.1213	0.0019361	-0.189418	0.0184236	8.562e-25	0.0201985	1.643e-21	688	FALSE	1
	cg19127747-chr6:32584440:SNP	cg19127747	Body;Body;Body;Body;Body;Body	NM_138274;NM_138273;NM_138275;NM_138272;NM_025260;NM_138277	C6orf25;C6orf25;C6orf25;C6orf25;C6orf25;C6orf25	S_Shore	chr6	31691750	chr6:32584440:SNP	rs2647092	892690	-0.118852	0.0120797	7.646e-23	17927	T	C	0.2521	0.0225	TRUE	23	---?----?-??--?-+---??---???-???--+-	11.4	24.8183	0.3058	0.0004414	-0.117701	0.013191	4.547e-19	0.0136271	2.74e-18	688	FALSE	1
	cg19127747-chr6:31019806:SNP	cg19127747	Body;Body;Body;Body;Body;Body	NM_138274;NM_138273;NM_138275;NM_138272;NM_025260;NM_138277	C6orf25;C6orf25;C6orf25;C6orf25;C6orf25;C6orf25	S_Shore	chr6	31691750	chr6:31019806:SNP	rs2844642	671944	-0.155735	0.0136089	2.531e-30	19734	A	G	0.1695	0.0242	TRUE	25	---?--?----?--?-+---??--????--?-----	0	17.0796	0.8452	0	-0.155735	0.0136089	2.531e-30	0.0136089	2.531e-30	688	FALSE	1
	cg19127747-chr6:31210866:SNP	cg19127747	Body;Body;Body;Body;Body;Body	NM_138274;NM_138273;NM_138275;NM_138272;NM_025260;NM_138277	C6orf25;C6orf25;C6orf25;C6orf25;C6orf25;C6orf25	S_Shore	chr6	31691750	chr6:31210866:SNP	rs3134762	480884	-0.134424	0.0115197	1.834e-31	19778	C	T	0.2593	0.025	TRUE	25	+++?+++++++?++?+-+-+??++????++?+?+-+	24.5	31.8006	0.132	0.0011033	-0.130834	0.0138864	4.436e-21	0.0152639	1.289e-18	688	FALSE	1
	cg19127747-chr6:32281510:SNP	cg19127747	Body;Body;Body;Body;Body;Body	NM_138274;NM_138273;NM_138275;NM_138272;NM_025260;NM_138277	C6orf25;C6orf25;C6orf25;C6orf25;C6orf25;C6orf25	S_Shore	chr6	31691750	chr6:32281510:SNP	rs1018433	589760	-0.151688	0.0126791	5.511e-33	17287	T	A	0.2375	0.0219	TRUE	24	+++??+++?++?++?+-+++???++???++?+++++	44.9	41.7634	0.009672	0.0031931	-0.150813	0.0178824	3.352e-17	0.0230227	4.439e-11	688	FALSE	1
	cg19127747-chr6:32025555:SNP	cg19127747	Body;Body;Body;Body;Body;Body	NM_138274;NM_138273;NM_138275;NM_138272;NM_025260;NM_138277	C6orf25;C6orf25;C6orf25;C6orf25;C6orf25;C6orf25	S_Shore	chr6	31691750	chr6:32025555:SNP	rs394439	333805	-0.20333	0.0128306	1.469e-56	22912	A	C	0.159	0.0225	TRUE	28	------?----?----+---??--????--------	0	24.5319	0.6007	0	-0.20333	0.0128306	1.469e-56	0.0128306	1.469e-56	688	FALSE	1
	cg19127747-chr6:31305043:SNP	cg19127747	Body;Body;Body;Body;Body;Body	NM_138274;NM_138273;NM_138275;NM_138272;NM_025260;NM_138277	C6orf25;C6orf25;C6orf25;C6orf25;C6orf25;C6orf25	S_Shore	chr6	31691750	chr6:31305043:SNP	rs1634764	386707	-0.156737	0.0132285	2.192e-32	19300	T	G	0.179	0.0156	TRUE	24	---?----?--?--?++---??--????--??----	40.9	38.9146	0.02027	0.0029768	-0.154963	0.018277	2.279e-17	0.0223818	2.507e-12	688	FALSE	1
	cg19127747-chr6:31358559:SNP	cg19127747	Body;Body;Body;Body;Body;Body	NM_138274;NM_138273;NM_138275;NM_138272;NM_025260;NM_138277	C6orf25;C6orf25;C6orf25;C6orf25;C6orf25;C6orf25	S_Shore	chr6	31691750	chr6:31358559:SNP	rs2923009	333191	-0.117995	0.0131707	3.28e-19	15674	T	C	0.2428	0.0227	TRUE	20	---??-????-?--?+----??--????--??----	15.4	22.4655	0.2617	0.0006553	-0.115505	0.0149218	9.889e-15	0.0155729	3.539e-14	688	FALSE	1
	cg19127747-chr6:32583122:SNP	cg19127747	Body;Body;Body;Body;Body;Body	NM_138274;NM_138273;NM_138275;NM_138272;NM_025260;NM_138277	C6orf25;C6orf25;C6orf25;C6orf25;C6orf25;C6orf25	S_Shore	chr6	31691750	chr6:32583122:SNP	rs9271342	891372	-0.117733	0.0118549	3.046e-23	18649	C	G	0.2512	0.0216	TRUE	24	---?----?-??--?-+---??---???-??---+-	4.3	24.0282	0.4022	0.0001545	-0.117289	0.012258	1.086e-21	0.0123849	1.978e-21	688	FALSE	1
	cg19127747-chr6:32230664:SNP	cg19127747	Body;Body;Body;Body;Body;Body	NM_138274;NM_138273;NM_138275;NM_138272;NM_025260;NM_138277	C6orf25;C6orf25;C6orf25;C6orf25;C6orf25;C6orf25	S_Shore	chr6	31691750	chr6:32230664:SNP	rs9268057	538914	-0.144334	0.0123933	2.401e-31	17787	T	C	0.2426	0.0229	TRUE	25	---?----?--?--?-+---???--???--?-----	50	47.9851	0.002535	0.003891	-0.141983	0.0183654	1.067e-14	0.0247789	5.716e-09	688	FALSE	1
	cg19127747-chr6:32582075:SNP	cg19127747	Body;Body;Body;Body;Body;Body	NM_138274;NM_138273;NM_138275;NM_138272;NM_025260;NM_138277	C6orf25;C6orf25;C6orf25;C6orf25;C6orf25;C6orf25	S_Shore	chr6	31691750	chr6:32582075:SNP	rs642093	890325	-0.120332	0.0120102	1.256e-23	18176	A	G	0.2508	0.0222	TRUE	23	---?----?-??--?-+---??---??????---+-	6.6	23.565	0.3704	0.0002421	-0.119761	0.0126447	2.765e-21	0.0128646	8.46e-21	688	FALSE	1
	cg19127747-chr6:31734345:SNP	cg19127747	Body;Body;Body;Body;Body;Body	NM_138274;NM_138273;NM_138275;NM_138272;NM_025260;NM_138277	C6orf25;C6orf25;C6orf25;C6orf25;C6orf25;C6orf25	S_Shore	chr6	31691750	chr6:31734345:SNP	rs3115671	42595	-0.257867	0.014181	6.908e-74	23318	T	G	0.1247	0.0194	TRUE	28	-----------?----+---??--?????-------	11.5	30.5023	0.2921	0.0007448	-0.257733	0.0154747	2.778e-62	0.0160204	2.717e-58	688	FALSE	1
	cg19127747-chr6:32138545:SNP	cg19127747	Body;Body;Body;Body;Body;Body	NM_138274;NM_138273;NM_138275;NM_138272;NM_025260;NM_138277	C6orf25;C6orf25;C6orf25;C6orf25;C6orf25;C6orf25	S_Shore	chr6	31691750	chr6:32138545:SNP	rs3130283	446795	0.139096	0.0143391	3.002e-22	19627	A	C	0.1437	0.017	TRUE	24	+++??++++++?+-?+-+++??++?????+?+++++	25.6	30.9	0.1253	0.0017383	0.139992	0.0174717	1.124e-15	0.0192643	5.184e-13	688	FALSE	1
	cg19127747-chr6:32238538:SNP	cg19127747	Body;Body;Body;Body;Body;Body	NM_138274;NM_138273;NM_138275;NM_138272;NM_025260;NM_138277	C6orf25;C6orf25;C6orf25;C6orf25;C6orf25;C6orf25	S_Shore	chr6	31691750	chr6:32238538:SNP	rs7746994	546788	-0.143863	0.0123742	3.037e-31	17801	C	T	0.2436	0.0223	TRUE	25	+++?++++?++?++?+-+++???++???++?+++++	50.7	48.6823	0.002076	0.0039919	-0.141463	0.0184742	1.898e-14	0.0251001	9.951e-09	688	FALSE	1
	cg19127747-chr6:31329921:SNP	cg19127747	Body;Body;Body;Body;Body;Body	NM_138274;NM_138273;NM_138275;NM_138272;NM_025260;NM_138277	C6orf25;C6orf25;C6orf25;C6orf25;C6orf25;C6orf25	S_Shore	chr6	31691750	chr6:31329921:SNP	rs2523569	361829	-0.132995	0.0119624	1.028e-28	19840	G	T	0.2313	0.0257	TRUE	25	+++?+++?+++?++?--+++??++????++?+++++	37.7	38.5505	0.03042	0.0022238	-0.133746	0.0161438	1.184e-16	0.0192148	4.469e-12	688	FALSE	1
	cg19127747-chr6:31365707:SNP	cg19127747	Body;Body;Body;Body;Body;Body	NM_138274;NM_138273;NM_138275;NM_138272;NM_025260;NM_138277	C6orf25;C6orf25;C6orf25;C6orf25;C6orf25;C6orf25	S_Shore	chr6	31691750	chr6:31365707:SNP	rs2523457	326043	-0.0922654	0.0104983	1.514e-18	20073	A	G	0.3323	0.0339	TRUE	25	---?----?--?--?++---??--+????-?-----	3.7	24.9327	0.4094	0.0001094	-0.0915811	0.0108039	2.318e-17	0.0109063	2.678e-17	688	FALSE	1
	cg19127747-chr6:32591949:SNP	cg19127747	Body;Body;Body;Body;Body;Body	NM_138274;NM_138273;NM_138275;NM_138272;NM_025260;NM_138277	C6orf25;C6orf25;C6orf25;C6orf25;C6orf25;C6orf25	S_Shore	chr6	31691750	chr6:32591949:SNP	rs9271627	900199	-0.131828	0.012407	2.273e-26	18204	T	C	0.2292	0.0208	TRUE	22	---?-?--?--?+-?-+---??-?????--??----	24	27.6396	0.1507	0.0010998	-0.130721	0.0149104	1.833e-18	0.0163298	6.866e-16	688	FALSE	1
	cg19127747-chr6:31836442:SNP	cg19127747	Body;Body;Body;Body;Body;Body	NM_138274;NM_138273;NM_138275;NM_138272;NM_025260;NM_138277	C6orf25;C6orf25;C6orf25;C6orf25;C6orf25;C6orf25	S_Shore	chr6	31691750	chr6:31836442:SNP	rs542418	144692	-0.0975842	0.0102386	1.557e-21	21227	G	A	0.3425	0.0335	TRUE	26	++++++??+++?+++--++???++????++++++++	3.4	25.8875	0.4136	9.88e-05	-0.0974044	0.0105129	1.946e-20	0.0106021	3.44e-20	688	FALSE	1
	cg19127747-chr6:32226126:SNP	cg19127747	Body;Body;Body;Body;Body;Body	NM_138274;NM_138273;NM_138275;NM_138272;NM_025260;NM_138277	C6orf25;C6orf25;C6orf25;C6orf25;C6orf25;C6orf25	S_Shore	chr6	31691750	chr6:32226126:SNP	rs116153975	534376	-0.146233	0.0126963	1.073e-30	17300	C	T	0.2371	0.0226	TRUE	24	+++?++++?++?++?+-+++???+????++?+++++	45.3	42.0546	0.008946	0.0032515	-0.143256	0.0179738	1.583e-15	0.0232147	2.993e-10	688	FALSE	1
	cg19127747-chr6:32226507:SNP	cg19127747	Body;Body;Body;Body;Body;Body	NM_138274;NM_138273;NM_138275;NM_138272;NM_025260;NM_138277	C6orf25;C6orf25;C6orf25;C6orf25;C6orf25;C6orf25	S_Shore	chr6	31691750	chr6:32226507:SNP	rs151270678	534757	-0.131052	0.0135666	4.46e-22	14811	G	A	0.2426	0.0252	TRUE	22	+++?+++???+?++?+-+++???++???++??++++	48.5	40.7427	0.006032	0.0038722	-0.130182	0.0198625	5.597e-11	0.0263208	6.39e-07	688	FALSE	1
	cg19127747-chr6:31231454:SNP	cg19127747	Body;Body;Body;Body;Body;Body	NM_138274;NM_138273;NM_138275;NM_138272;NM_025260;NM_138277	C6orf25;C6orf25;C6orf25;C6orf25;C6orf25;C6orf25	S_Shore	chr6	31691750	chr6:31231454:SNP	rs2524114	460296	-0.108604	0.0109792	4.52e-23	17625	G	A	0.3691	0.0377	TRUE	23	+++?+++?+?+?++?+-+++??++????++??++-+	0	16.2754	0.802	0	-0.108604	0.0109792	4.52e-23	0.0109792	4.52e-23	688	FALSE	1
	cg19127747-chr6:31198632:SNP	cg19127747	Body;Body;Body;Body;Body;Body	NM_138274;NM_138273;NM_138275;NM_138272;NM_025260;NM_138277	C6orf25;C6orf25;C6orf25;C6orf25;C6orf25;C6orf25	S_Shore	chr6	31691750	chr6:31198632:SNP	rs3130938	493118	-0.124517	0.0111158	3.995e-29	20620	G	T	0.2719	0.0216	TRUE	26	+++?+++++++?++?+-+++??+++????+?+++-+	6.9	26.842	0.3638	0.0002417	-0.123544	0.0117093	5.026e-26	0.0119348	1.751e-25	688	FALSE	1
	cg19127747-chr6:31314274:SNP	cg19127747	Body;Body;Body;Body;Body;Body	NM_138274;NM_138273;NM_138275;NM_138272;NM_025260;NM_138277	C6orf25;C6orf25;C6orf25;C6orf25;C6orf25;C6orf25	S_Shore	chr6	31691750	chr6:31314274:SNP	rs7749555	377476	-0.215149	0.0146436	7.209e-49	19901	G	A	0.1389	0.0209	TRUE	25	+++?+++++++?++?--+++??++????++??++++	16.2	28.6551	0.2334	0.0010678	-0.21423	0.0166607	7.714e-38	0.0174839	8.451e-35	688	FALSE	1
	cg19127747-chr6:31231692:SNP	cg19127747	Body;Body;Body;Body;Body;Body	NM_138274;NM_138273;NM_138275;NM_138272;NM_025260;NM_138277	C6orf25;C6orf25;C6orf25;C6orf25;C6orf25;C6orf25	S_Shore	chr6	31691750	chr6:31231692:SNP	rs2524113	460058	-0.109493	0.0113012	3.37e-22	16792	G	T	0.3582	0.0213	TRUE	22	+++?-++?+?+?++?+-+++??++????++???+-+	0	16.4727	0.7425	0	-0.109493	0.0113012	3.37e-22	0.0113012	3.37e-22	688	FALSE	1
	cg19127747-chr6:31109810:SNP	cg19127747	Body;Body;Body;Body;Body;Body	NM_138274;NM_138273;NM_138275;NM_138272;NM_025260;NM_138277	C6orf25;C6orf25;C6orf25;C6orf25;C6orf25;C6orf25	S_Shore	chr6	31691750	chr6:31109810:SNP	rs1265087	581940	-0.105776	0.0097911	3.323e-27	23806	A	G	0.3216	0.0186	TRUE	29	--------+--?----+---??--????------+-	0	22.5981	0.7529	0	-0.105776	0.0097911	3.323e-27	0.0097911	3.323e-27	688	FALSE	1
	cg19127747-chr6:31888367:SNP	cg19127747	Body;Body;Body;Body;Body;Body	NM_138274;NM_138273;NM_138275;NM_138272;NM_025260;NM_138277	C6orf25;C6orf25;C6orf25;C6orf25;C6orf25;C6orf25	S_Shore	chr6	31691750	chr6:31888367:SNP	rs3130683	196617	0.161322	0.0133078	8.044e-34	22808	C	T	0.1433	0.0168	TRUE	27	----?------?----+---??--?????-------	31.6	37.9881	0.06072	0.002251	0.161958	0.0169679	1.362e-21	0.0194438	1.069e-16	688	FALSE	1
	cg19127747-chr6:32128119:INDEL	cg19127747	Body;Body;Body;Body;Body;Body	NM_138274;NM_138273;NM_138275;NM_138272;NM_025260;NM_138277	C6orf25;C6orf25;C6orf25;C6orf25;C6orf25;C6orf25	S_Shore	chr6	31691750	chr6:32128119:INDEL	chr6.32128119	436369	-0.161079	0.0129693	2.035e-35	17643	D	I	0.2143	0.0322	TRUE	23	---?---?-?-?--?-+---??--????--??----	13.4	25.3912	0.2787	0.0006137	-0.15791	0.0144164	6.39e-28	0.0149685	5.246e-27	688	FALSE	1
	cg19127747-chr6:31316288:SNP	cg19127747	Body;Body;Body;Body;Body;Body	NM_138274;NM_138273;NM_138275;NM_138272;NM_025260;NM_138277	C6orf25;C6orf25;C6orf25;C6orf25;C6orf25;C6orf25	S_Shore	chr6	31691750	chr6:31316288:SNP	rs9265987	375462	-0.104968	0.0109575	9.744e-22	20065	C	T	0.2969	0.0386	TRUE	25	+++?++++?++?++?+-+++??++????++?+++++	0	22.5741	0.545	0	-0.104968	0.0109575	9.744e-22	0.0109575	9.744e-22	688	FALSE	1
	cg19127747-chr6:31577099:SNP	cg19127747	Body;Body;Body;Body;Body;Body	NM_138274;NM_138273;NM_138275;NM_138272;NM_025260;NM_138277	C6orf25;C6orf25;C6orf25;C6orf25;C6orf25;C6orf25	S_Shore	chr6	31691750	chr6:31577099:SNP	rs3130060	114651	-0.210346	0.0177364	1.92e-32	11177	T	A	0.1852	0.0397	TRUE	15	?++??++???+??+??-?++??++?????+???+++	0	10.9567	0.6894	0	-0.210346	0.0177364	1.92e-32	0.0177364	1.92e-32	688	FALSE	1
	cg19127747-chr6:31221698:SNP	cg19127747	Body;Body;Body;Body;Body;Body	NM_138274;NM_138273;NM_138275;NM_138272;NM_025260;NM_138277	C6orf25;C6orf25;C6orf25;C6orf25;C6orf25;C6orf25	S_Shore	chr6	31691750	chr6:31221698:SNP	rs1793891	470052	-0.141941	0.011803	2.6e-33	18434	T	C	0.2588	0.0232	TRUE	23	---?--?----?--?-+---??--?????-?-?---	21.3	27.9518	0.1773	0.0008894	-0.138462	0.0138956	2.181e-23	0.0149962	2.931e-21	688	FALSE	1
	cg19127747-chr6:31415361:SNP	cg19127747	Body;Body;Body;Body;Body;Body	NM_138274;NM_138273;NM_138275;NM_138272;NM_025260;NM_138277	C6orf25;C6orf25;C6orf25;C6orf25;C6orf25;C6orf25	S_Shore	chr6	31691750	chr6:31415361:SNP	rs9267099	276389	-0.104638	0.01362	1.558e-14	12260	A	C	0.3135	0.0363	TRUE	16	?--??--???-??-??+---??--?????-???---	0	13.5658	0.5587	0	-0.104638	0.01362	1.558e-14	0.01362	1.558e-14	688	FALSE	1
	cg19127747-chr6:32578320:SNP	cg19127747	Body;Body;Body;Body;Body;Body	NM_138274;NM_138273;NM_138275;NM_138272;NM_025260;NM_138277	C6orf25;C6orf25;C6orf25;C6orf25;C6orf25;C6orf25	S_Shore	chr6	31691750	chr6:32578320:SNP	rs9271188	886570	-0.124657	0.014543	1.021e-17	11547	T	C	0.2909	0.0381	TRUE	15	?--??--???-??-??+---??--?????????-+-	0	10.9231	0.6921	0	-0.124657	0.014543	1.021e-17	0.014543	1.021e-17	688	FALSE	1
	cg19127747-chr6:31016660:SNP	cg19127747	Body;Body;Body;Body;Body;Body	NM_138274;NM_138273;NM_138275;NM_138272;NM_025260;NM_138277	C6orf25;C6orf25;C6orf25;C6orf25;C6orf25;C6orf25	S_Shore	chr6	31691750	chr6:31016660:SNP	rs2523867	675090	-0.102129	0.0099724	1.297e-24	20062	T	C	0.484	0.0406	TRUE	25	---?----?--?--?-+---??--????--?---+-	0	16.9044	0.8527	0	-0.102129	0.0099724	1.297e-24	0.0099724	1.297e-24	688	FALSE	1
	cg19127747-chr6:31918860:SNP	cg19127747	Body;Body;Body;Body;Body;Body	NM_138274;NM_138273;NM_138275;NM_138272;NM_025260;NM_138277	C6orf25;C6orf25;C6orf25;C6orf25;C6orf25;C6orf25	S_Shore	chr6	31691750	chr6:31918860:SNP	rs1270942	227110	-0.252597	0.0142782	4.913e-70	23806	G	A	0.1228	0.0214	TRUE	29	+++++++++++?++++-+++??++????++++++++	6.2	29.8432	0.3708	0.0003976	-0.252322	0.014999	1.669e-63	0.0152181	7.151e-62	688	FALSE	1
	cg19127747-chr6:32112626:SNP	cg19127747	Body;Body;Body;Body;Body;Body	NM_138274;NM_138273;NM_138275;NM_138272;NM_025260;NM_138277	C6orf25;C6orf25;C6orf25;C6orf25;C6orf25;C6orf25	S_Shore	chr6	31691750	chr6:32112626:SNP	rs3130279	420876	0.146975	0.014225	5.039e-25	20137	A	G	0.1424	0.018	TRUE	25	+++?+++++++?++?+-+++??++?????+?+++++	25.3	32.1183	0.1241	0.0017551	0.147684	0.0173174	1.488e-17	0.0190368	1.158e-14	688	FALSE	1
	cg19127747-chr6:31313033:SNP	cg19127747	Body;Body;Body;Body;Body;Body	NM_138274;NM_138273;NM_138275;NM_138272;NM_025260;NM_138277	C6orf25;C6orf25;C6orf25;C6orf25;C6orf25;C6orf25	S_Shore	chr6	31691750	chr6:31313033:SNP	rs9265878	378717	-0.103653	0.0118792	2.647e-18	17833	A	G	0.2669	0.0161	TRUE	23	---?----??-?+-?++---??--????--??----	5.8	23.347	0.3824	0.000204	-0.102998	0.0124315	1.179e-16	0.0126065	1.998e-16	688	FALSE	1
	cg19127747-chr6:32581649:SNP	cg19127747	Body;Body;Body;Body;Body;Body	NM_138274;NM_138273;NM_138275;NM_138272;NM_025260;NM_138277	C6orf25;C6orf25;C6orf25;C6orf25;C6orf25;C6orf25	S_Shore	chr6	31691750	chr6:32581649:SNP	rs9271305	889899	-0.101699	0.0140054	3.831e-13	10370	T	C	0.4339	0.0388	TRUE	14	?--??--??????+??+---??--?????????-+-	10.3	14.497	0.3398	0.0003364	-0.0982202	0.015342	1.533e-10	0.0156182	7.437e-11	688	FALSE	1
	cg19127747-chr6:32223418:SNP	cg19127747	Body;Body;Body;Body;Body;Body	NM_138274;NM_138273;NM_138275;NM_138272;NM_025260;NM_138277	C6orf25;C6orf25;C6orf25;C6orf25;C6orf25;C6orf25	S_Shore	chr6	31691750	chr6:32223418:SNP	rs3130321	531668	-0.153103	0.0127733	4.198e-33	17300	T	C	0.2319	0.0209	TRUE	24	---?----?--?--?-+---???-????--?-----	42.4	39.9464	0.01558	0.0029268	-0.150747	0.0176045	1.1e-17	0.0221847	5.153e-12	688	FALSE	1
	cg19127747-chr6:32284340:SNP	cg19127747	Body;Body;Body;Body;Body;Body	NM_138274;NM_138273;NM_138275;NM_138272;NM_025260;NM_138277	C6orf25;C6orf25;C6orf25;C6orf25;C6orf25;C6orf25	S_Shore	chr6	31691750	chr6:32284340:SNP	rs9268220	592590	-0.175407	0.0137809	4.117e-37	17318	T	C	0.1896	0.0208	TRUE	24	---?----?--?--?-+---???--????-?-----	37.4	36.7327	0.03467	0.0027634	-0.173134	0.0182201	2.052e-21	0.0220091	1.59e-15	688	FALSE	1
	cg19127747-chr6:32230208:SNP	cg19127747	Body;Body;Body;Body;Body;Body	NM_138274;NM_138273;NM_138275;NM_138272;NM_025260;NM_138277	C6orf25;C6orf25;C6orf25;C6orf25;C6orf25;C6orf25	S_Shore	chr6	31691750	chr6:32230208:SNP	rs3132970	538458	-0.14331	0.0123761	5.231e-31	17792	A	G	0.2436	0.0226	TRUE	25	---?----?--?--?-+---???--???--?-----	49.8	47.8081	0.002666	0.0038516	-0.140879	0.0183065	1.408e-14	0.0246532	6.135e-09	688	FALSE	1
	cg19127747-chr6:31316281:SNP	cg19127747	Body;Body;Body;Body;Body;Body	NM_138274;NM_138273;NM_138275;NM_138272;NM_025260;NM_138277	C6orf25;C6orf25;C6orf25;C6orf25;C6orf25;C6orf25	S_Shore	chr6	31691750	chr6:31316281:SNP	rs9265986	375469	-0.104968	0.0109575	9.744e-22	20065	T	C	0.2969	0.0386	TRUE	25	---?----?--?--?-+---??--????--?-----	0	22.5741	0.545	0	-0.104968	0.0109575	9.744e-22	0.0109575	9.744e-22	688	FALSE	1
	cg19127747-chr6:31313212:SNP	cg19127747	Body;Body;Body;Body;Body;Body	NM_138274;NM_138273;NM_138275;NM_138272;NM_025260;NM_138277	C6orf25;C6orf25;C6orf25;C6orf25;C6orf25;C6orf25	S_Shore	chr6	31691750	chr6:31313212:SNP	rs9265884	378538	-0.0965831	0.0107609	2.824e-19	19321	C	T	0.3433	0.0408	TRUE	24	+-+?++++?++?++?+-+++??++????++??++++	23.1	29.9167	0.1518	0.0008541	-0.0926053	0.0128061	4.782e-13	0.013997	5.191e-12	688	FALSE	1
	cg19127747-chr6:32243155:SNP	cg19127747	Body;Body;Body;Body;Body;Body	NM_138274;NM_138273;NM_138275;NM_138272;NM_025260;NM_138277	C6orf25;C6orf25;C6orf25;C6orf25;C6orf25;C6orf25	S_Shore	chr6	31691750	chr6:32243155:SNP	rs1559874	551405	-0.154746	0.0125928	1.045e-34	17793	A	G	0.2318	0.0214	TRUE	25	---?----?--?--?-+---???--???--?-----	43.2	42.2433	0.01212	0.0030556	-0.153321	0.0174703	1.693e-18	0.0221651	2.92e-12	688	FALSE	1
	cg19127747-chr6:32583401:SNP	cg19127747	Body;Body;Body;Body;Body;Body	NM_138274;NM_138273;NM_138275;NM_138272;NM_025260;NM_138277	C6orf25;C6orf25;C6orf25;C6orf25;C6orf25;C6orf25	S_Shore	chr6	31691750	chr6:32583401:SNP	rs7760731	891651	-0.118043	0.0118574	2.392e-23	18661	A	C	0.2514	0.0223	TRUE	24	---?----?-??--?-+---??---???-??---+-	6.9	24.7054	0.3657	0.0002564	-0.11733	0.0125092	6.628e-21	0.0127366	1.896e-20	688	FALSE	1
	cg19127747-chr6:31496569:SNP	cg19127747	Body;Body;Body;Body;Body;Body	NM_138274;NM_138273;NM_138275;NM_138272;NM_025260;NM_138277	C6orf25;C6orf25;C6orf25;C6orf25;C6orf25;C6orf25	S_Shore	chr6	31691750	chr6:31496569:SNP	rs2516482	195181	-0.172644	0.0119238	1.647e-47	23318	G	A	0.1868	0.0196	TRUE	28	+++++++++++?++++-+++??++?????+++++++	0	26.5117	0.4904	0	-0.172644	0.0119238	1.647e-47	0.0119238	1.647e-47	688	FALSE	1
	cg19127747-chr6:32224139:SNP	cg19127747	Body;Body;Body;Body;Body;Body	NM_138274;NM_138273;NM_138275;NM_138272;NM_025260;NM_138277	C6orf25;C6orf25;C6orf25;C6orf25;C6orf25;C6orf25	S_Shore	chr6	31691750	chr6:32224139:SNP	rs3115569	532389	-0.143565	0.0125443	2.5e-30	17306	A	G	0.2436	0.0228	TRUE	24	---?----?--?--?-+---???--????-?-----	52	47.91	0.001718	0.0041498	-0.140962	0.0190005	1.181e-13	0.0261303	3.925e-08	688	FALSE	1
	cg19127747-chr6:32431867:SNP	cg19127747	Body;Body;Body;Body;Body;Body	NM_138274;NM_138273;NM_138275;NM_138272;NM_025260;NM_138277	C6orf25;C6orf25;C6orf25;C6orf25;C6orf25;C6orf25	S_Shore	chr6	31691750	chr6:32431867:SNP	rs9268888	740117	0.0852958	0.0108152	3.104e-15	17785	G	T	0.4023	0.0261	TRUE	25	---?----?--?--?++---???--???--?-+---	44.7	43.3648	0.009035	0.0023899	0.0882392	0.0151559	5.811e-09	0.0195417	1.272e-05	688	FALSE	1
	cg19127747-chr6:31749184:SNP	cg19127747	Body;Body;Body;Body;Body;Body	NM_138274;NM_138273;NM_138275;NM_138272;NM_025260;NM_138277	C6orf25;C6orf25;C6orf25;C6orf25;C6orf25;C6orf25	S_Shore	chr6	31691750	chr6:31749184:SNP	rs915651	57434	-0.254467	0.0144637	2.762e-69	22452	A	G	0.1244	0.0196	TRUE	27	------?----?----+---??--?????-------	14.3	30.3212	0.2545	0.0009592	-0.254156	0.0161475	8.085e-56	0.0168676	1.997e-51	688	FALSE	1
	cg19127747-chr6:31196840:SNP	cg19127747	Body;Body;Body;Body;Body;Body	NM_138274;NM_138273;NM_138275;NM_138272;NM_025260;NM_138277	C6orf25;C6orf25;C6orf25;C6orf25;C6orf25;C6orf25	S_Shore	chr6	31691750	chr6:31196840:SNP	rs3130522	494910	-0.121915	0.0110109	1.711e-28	21072	C	T	0.2698	0.0222	TRUE	27	+++?+++++++?++?+-+++??+++???++?+++-+	10.4	29.0164	0.3103	0.0003875	-0.120406	0.0119063	4.847e-24	0.0122883	3.366e-23	688	FALSE	1
	cg19127747-chr6:32277527:INDEL	cg19127747	Body;Body;Body;Body;Body;Body	NM_138274;NM_138273;NM_138275;NM_138272;NM_025260;NM_138277	C6orf25;C6orf25;C6orf25;C6orf25;C6orf25;C6orf25	S_Shore	chr6	31691750	chr6:32277527:INDEL	chr6.32277527	585777	-0.129556	0.0139409	1.497e-20	14330	D	I	0.2378	0.0246	TRUE	21	---?---???-?--?-+---???-????--??----	35.4	30.9695	0.05559	0.0022795	-0.128964	0.0181378	1.158e-12	0.0215871	1.955e-09	688	FALSE	1
	cg19127747-chr6:31416379:SNP	cg19127747	Body;Body;Body;Body;Body;Body	NM_138274;NM_138273;NM_138275;NM_138272;NM_025260;NM_138277	C6orf25;C6orf25;C6orf25;C6orf25;C6orf25;C6orf25	S_Shore	chr6	31691750	chr6:31416379:SNP	rs9267111	275371	-0.0927209	0.0110311	4.265e-17	18549	G	A	0.3219	0.0339	TRUE	23	+++?+++??++?-+?+-+++??++????++??++++	4	22.9136	0.4066	0.0001191	-0.0917796	0.0113767	7.185e-16	0.0114892	7.015e-16	688	FALSE	1
	cg19127747-chr6:31594628:SNP	cg19127747	Body;Body;Body;Body;Body;Body	NM_138274;NM_138273;NM_138275;NM_138272;NM_025260;NM_138277	C6orf25;C6orf25;C6orf25;C6orf25;C6orf25;C6orf25	S_Shore	chr6	31691750	chr6:31594628:SNP	rs3130071	97122	0.146044	0.0143275	2.126e-24	20565	T	A	0.1389	0.0196	TRUE	26	----?------?-+?+----??--????--?-----	25	33.3255	0.1231	0.0018211	0.146376	0.0174004	4.024e-17	0.0190989	2.062e-14	688	FALSE	1
	cg19127747-chr6:32242838:SNP	cg19127747	Body;Body;Body;Body;Body;Body	NM_138274;NM_138273;NM_138275;NM_138272;NM_025260;NM_138277	C6orf25;C6orf25;C6orf25;C6orf25;C6orf25;C6orf25	S_Shore	chr6	31691750	chr6:32242838:SNP	rs2114435	551088	-0.152697	0.012767	5.733e-33	17306	G	A	0.2321	0.0209	TRUE	24	+++?++++?++?++?+-+++???+????++?+++++	42	39.6435	0.01684	0.0028718	-0.150387	0.0175262	9.43e-18	0.0220055	3.948e-12	688	FALSE	1
	cg19127747-chr6:31362891:SNP	cg19127747	Body;Body;Body;Body;Body;Body	NM_138274;NM_138273;NM_138275;NM_138272;NM_025260;NM_138277	C6orf25;C6orf25;C6orf25;C6orf25;C6orf25;C6orf25	S_Shore	chr6	31691750	chr6:31362891:SNP	rs2523468	328859	0.0883607	0.0106265	9.164e-17	17792	C	G	0.4636	0.0262	TRUE	23	+++?+++???+?++?+++++??++????++?++-++	9.2	24.2245	0.3356	0.0002695	0.087799	0.0114102	1.417e-14	0.011701	4.301e-14	688	FALSE	1
	cg19127747-chr6:31248169:SNP	cg19127747	Body;Body;Body;Body;Body;Body	NM_138274;NM_138273;NM_138275;NM_138272;NM_025260;NM_138277	C6orf25;C6orf25;C6orf25;C6orf25;C6orf25;C6orf25	S_Shore	chr6	31691750	chr6:31248169:SNP	rs2853942	443581	-0.162522	0.0130971	2.335e-35	20618	T	C	0.1693	0.0182	TRUE	26	---?----+--?--?-+---??--????--?-----	44.2	44.7741	0.008872	0.0036048	-0.159039	0.0186025	1.238e-17	0.0234564	4.248e-12	688	FALSE	1
	cg19127747-chr6:31223728:SNP	cg19127747	Body;Body;Body;Body;Body;Body	NM_138274;NM_138273;NM_138275;NM_138272;NM_025260;NM_138277	C6orf25;C6orf25;C6orf25;C6orf25;C6orf25;C6orf25	S_Shore	chr6	31691750	chr6:31223728:SNP	rs188387864	468022	-0.161985	0.0151828	1.421e-26	11400	A	G	0.2527	0.0307	TRUE	15	?--??-????-??-??+---??--?????-???---	19.9	17.4776	0.2316	0.0009081	-0.157828	0.0179423	1.412e-18	0.0189542	1.273e-17	688	FALSE	1
	cg19127747-chr6:31149520:SNP	cg19127747	Body;Body;Body;Body;Body;Body	NM_138274;NM_138273;NM_138275;NM_138272;NM_025260;NM_138277	C6orf25;C6orf25;C6orf25;C6orf25;C6orf25;C6orf25	S_Shore	chr6	31691750	chr6:31149520:SNP	rs3130508	542230	-0.137291	0.0120767	6.021e-30	19090	A	G	0.2394	0.027	TRUE	24	---?---?---?--?-+---??--????--??----	5.1	24.2478	0.3902	0.0001948	-0.136017	0.0125778	2.952e-27	0.0127319	4.133e-27	688	FALSE	1
	cg19127747-chr6:32007063:SNP	cg19127747	Body;Body;Body;Body;Body;Body	NM_138274;NM_138273;NM_138275;NM_138272;NM_025260;NM_138277	C6orf25;C6orf25;C6orf25;C6orf25;C6orf25;C6orf25	S_Shore	chr6	31691750	chr6:32007063:SNP	rs6466	315313	-0.141554	0.0109922	6.014e-38	19956	T	C	0.2933	0.0245	TRUE	25	------??+?-?----+---??--????---?----	22.8	31.0943	0.1511	0.0009151	-0.139579	0.0131113	1.827e-26	0.0142415	2.801e-23	688	FALSE	1
	cg19127747-chr6:32445145:SNP	cg19127747	Body;Body;Body;Body;Body;Body	NM_138274;NM_138273;NM_138275;NM_138272;NM_025260;NM_138277	C6orf25;C6orf25;C6orf25;C6orf25;C6orf25;C6orf25	S_Shore	chr6	31691750	chr6:32445145:SNP	rs9269136	753395	-0.124411	0.0146533	2.061e-17	13612	G	T	0.2276	0.0358	TRUE	20	+++?+++???+?++?+++++???+????+???++-+	34.9	29.2032	0.06286	0.0023508	-0.125487	0.0189946	3.936e-11	0.0225223	3.316e-08	688	FALSE	1
	cg19127747-chr6:31433831:SNP	cg19127747	Body;Body;Body;Body;Body;Body	NM_138274;NM_138273;NM_138275;NM_138272;NM_025260;NM_138277	C6orf25;C6orf25;C6orf25;C6orf25;C6orf25;C6orf25	S_Shore	chr6	31691750	chr6:31433831:SNP	rs3131620	257919	-0.170751	0.0128846	4.378e-40	20066	G	A	0.183	0.0205	TRUE	25	+++?++++?++?++?--+++??++????++?+++-+	16.1	28.6055	0.2353	0.0008144	-0.169019	0.0145529	3.493e-31	0.0153571	1.018e-28	688	FALSE	1
	cg19127747-chr6:31231780:SNP	cg19127747	Body;Body;Body;Body;Body;Body	NM_138274;NM_138273;NM_138275;NM_138272;NM_025260;NM_138277	C6orf25;C6orf25;C6orf25;C6orf25;C6orf25;C6orf25	S_Shore	chr6	31691750	chr6:31231780:SNP	rs2524112	459970	-0.10544	0.0106189	3.098e-23	18955	G	A	0.3594	0.0206	TRUE	24	+++?+++?+++?++?+-+++??++????++?+?+-+	0	16.5899	0.8289	0	-0.10544	0.0106189	3.098e-23	0.0106189	3.098e-23	688	FALSE	1
	cg19127747-chr6:31428920:SNP	cg19127747	Body;Body;Body;Body;Body;Body	NM_138274;NM_138273;NM_138275;NM_138272;NM_025260;NM_138277	C6orf25;C6orf25;C6orf25;C6orf25;C6orf25;C6orf25	S_Shore	chr6	31691750	chr6:31428920:SNP	rs3130477	262830	-0.207901	0.0149609	6.67e-44	19196	C	T	0.1371	0.0191	TRUE	24	+++?++?+?++?++?--+++??++????++?+++++	0	22.9143	0.4658	0	-0.207901	0.0149609	6.67e-44	0.0149609	6.67e-44	688	FALSE	1
	cg19127747-chr6:31116210:SNP	cg19127747	Body;Body;Body;Body;Body;Body	NM_138274;NM_138273;NM_138275;NM_138272;NM_025260;NM_138277	C6orf25;C6orf25;C6orf25;C6orf25;C6orf25;C6orf25	S_Shore	chr6	31691750	chr6:31116210:SNP	rs130071	575540	-0.112102	0.0102962	1.319e-27	22824	A	G	0.2944	0.018	TRUE	27	---?-------?----+---??--?????-----+-	0	22.9703	0.6346	0	-0.112102	0.0102962	1.319e-27	0.0102962	1.319e-27	688	FALSE	1
	cg19127747-chr6:31880611:SNP	cg19127747	Body;Body;Body;Body;Body;Body	NM_138274;NM_138273;NM_138275;NM_138272;NM_025260;NM_138277	C6orf25;C6orf25;C6orf25;C6orf25;C6orf25;C6orf25	S_Shore	chr6	31691750	chr6:31880611:SNP	rs3130681	188861	0.165557	0.0136368	6.448e-34	21641	T	C	0.1438	0.017	TRUE	26	++++?+??+++?++++++++??++????++++++++	27.8	34.6248	0.09521	0.0019051	0.166978	0.0169273	5.936e-23	0.0188869	1.856e-18	688	FALSE	1
	cg19127747-chr6:31330139:SNP	cg19127747	Body;Body;Body;Body;Body;Body	NM_138274;NM_138273;NM_138275;NM_138272;NM_025260;NM_138277	C6orf25;C6orf25;C6orf25;C6orf25;C6orf25;C6orf25	S_Shore	chr6	31691750	chr6:31330139:SNP	rs2250284	361611	-0.132794	0.0119534	1.131e-28	19843	G	A	0.2314	0.0258	TRUE	25	+++?+++?+++?++?--+++??++????++?+++++	37.9	38.669	0.02957	0.0022386	-0.133549	0.0161593	1.403e-16	0.0192595	5.387e-12	688	FALSE	1
	cg19127747-chr6:31113940:SNP	cg19127747	Body;Body;Body;Body;Body;Body	NM_138274;NM_138273;NM_138275;NM_138272;NM_025260;NM_138277	C6orf25;C6orf25;C6orf25;C6orf25;C6orf25;C6orf25	S_Shore	chr6	31691750	chr6:31113940:SNP	rs746646	577810	-0.106547	0.0097027	4.707e-28	24282	C	T	0.3214	0.0177	TRUE	30	++++++++-++?++++-+++??+++???++++++-+	0	22.5946	0.7948	0	-0.106547	0.0097027	4.707e-28	0.0097027	4.707e-28	688	FALSE	1
	cg19127747-chr6:31300197:SNP	cg19127747	Body;Body;Body;Body;Body;Body	NM_138274;NM_138273;NM_138275;NM_138272;NM_025260;NM_138277	C6orf25;C6orf25;C6orf25;C6orf25;C6orf25;C6orf25	S_Shore	chr6	31691750	chr6:31300197:SNP	rs79158921	391553	-0.213787	0.0144787	2.441e-49	20053	A	G	0.1396	0.0188	TRUE	25	---?----?--?--?++---??--????--?-----	16.7	28.8269	0.2267	0.0010801	-0.213101	0.016484	3.136e-38	0.0173907	9.852e-35	688	FALSE	1
	cg19127747-chr6:32582885:SNP	cg19127747	Body;Body;Body;Body;Body;Body	NM_138274;NM_138273;NM_138275;NM_138272;NM_025260;NM_138277	C6orf25;C6orf25;C6orf25;C6orf25;C6orf25;C6orf25	S_Shore	chr6	31691750	chr6:32582885:SNP	rs9271338	891135	-0.0915891	0.0107848	2.024e-17	17432	G	T	0.4318	0.036	TRUE	22	+++?++++?+??+-?+-+++??++????+???++-+	0	20.2039	0.5084	0	-0.0915891	0.0107848	2.024e-17	0.0107848	2.024e-17	688	FALSE	1
	cg19127747-chr6:31141612:SNP	cg19127747	Body;Body;Body;Body;Body;Body	NM_138274;NM_138273;NM_138275;NM_138272;NM_025260;NM_138277	C6orf25;C6orf25;C6orf25;C6orf25;C6orf25;C6orf25	S_Shore	chr6	31691750	chr6:31141612:SNP	rs2269711	550138	0.0905919	0.0103623	2.281e-18	20595	A	T	0.3513	0.0305	TRUE	26	+++?++++-++?++?+-+-+??++????++?+++++	24.6	33.1671	0.1269	0.0009311	0.0874489	0.0124633	2.275e-12	0.0137474	4.406e-11	688	FALSE	1
	cg19127747-chr6:32275629:SNP	cg19127747	Body;Body;Body;Body;Body;Body	NM_138274;NM_138273;NM_138275;NM_138272;NM_025260;NM_138277	C6orf25;C6orf25;C6orf25;C6orf25;C6orf25;C6orf25	S_Shore	chr6	31691750	chr6:32275629:SNP	rs9268179	583879	-0.156841	0.0126154	1.74e-35	17777	T	C	0.2309	0.0213	TRUE	25	---?----?--?--?-+---???--???--?-----	42	41.3737	0.01515	0.0029204	-0.155448	0.0173104	2.706e-19	0.0217477	5.52e-13	688	FALSE	1
	cg19127747-chr6:31196671:SNP	cg19127747	Body;Body;Body;Body;Body;Body	NM_138274;NM_138273;NM_138275;NM_138272;NM_025260;NM_138277	C6orf25;C6orf25;C6orf25;C6orf25;C6orf25;C6orf25	S_Shore	chr6	31691750	chr6:31196671:SNP	rs3130944	495079	-0.126048	0.0112709	4.912e-29	20107	G	C	0.2701	0.0221	TRUE	25	+++??++++++?++?+-+++??++????++?+++-+	9.5	26.5267	0.327	0.0003416	-0.124727	0.0121092	7.032e-25	0.0124575	4.585e-24	688	FALSE	1
	cg19127747-chr6:32271807:SNP	cg19127747	Body;Body;Body;Body;Body;Body	NM_138274;NM_138273;NM_138275;NM_138272;NM_025260;NM_138277	C6orf25;C6orf25;C6orf25;C6orf25;C6orf25;C6orf25	S_Shore	chr6	31691750	chr6:32271807:SNP	rs3864300	580057	-0.149664	0.0127029	4.843e-32	17311	T	G	0.2363	0.0232	TRUE	24	---?----?--?--?-+---???--????-?-----	47	43.4232	0.006167	0.0034894	-0.147791	0.0182935	6.537e-16	0.0239827	4.362e-10	688	FALSE	1
	cg19127747-chr6:32590771:SNP	cg19127747	Body;Body;Body;Body;Body;Body	NM_138274;NM_138273;NM_138275;NM_138272;NM_025260;NM_138277	C6orf25;C6orf25;C6orf25;C6orf25;C6orf25;C6orf25	S_Shore	chr6	31691750	chr6:32590771:SNP	rs2097432	899021	-0.133755	0.0120929	1.947e-28	18981	C	T	0.2313	0.0221	TRUE	23	+++?+?++?++?-+?+-+++??++?????+?+++++	13.2	25.3321	0.2815	0.0005217	-0.133602	0.0133498	1.409e-23	0.0139244	7.561e-22	688	FALSE	1
	cg19127747-chr6:31476458:SNP	cg19127747	Body;Body;Body;Body;Body;Body	NM_138274;NM_138273;NM_138275;NM_138272;NM_025260;NM_138277	C6orf25;C6orf25;C6orf25;C6orf25;C6orf25;C6orf25	S_Shore	chr6	31691750	chr6:31476458:SNP	rs3130614	215292	-0.236662	0.0139254	8.935e-65	23775	A	T	0.1281	0.0211	TRUE	29	-----------?----+---??--????--------	0.3	28.0705	0.4607	1.44e-05	-0.236634	0.0139528	1.634e-64	0.0139604	1.849e-64	688	FALSE	1
	cg19127747-chr6:32280182:SNP	cg19127747	Body;Body;Body;Body;Body;Body	NM_138274;NM_138273;NM_138275;NM_138272;NM_025260;NM_138277	C6orf25;C6orf25;C6orf25;C6orf25;C6orf25;C6orf25	S_Shore	chr6	31691750	chr6:32280182:SNP	rs6939410	588432	-0.156653	0.0127851	1.623e-34	17307	G	A	0.2308	0.0216	TRUE	24	+++?++++?++?++?+-+++???++????+?+++++	43.6	40.7604	0.01261	0.0030736	-0.155266	0.0178153	2.899e-18	0.0226576	4.714e-12	688	FALSE	1
	cg19127747-chr6:32572202:SNP	cg19127747	Body;Body;Body;Body;Body;Body	NM_138274;NM_138273;NM_138275;NM_138272;NM_025260;NM_138277	C6orf25;C6orf25;C6orf25;C6orf25;C6orf25;C6orf25	S_Shore	chr6	31691750	chr6:32572202:SNP	rs9270911	880452	0.088593	0.0102098	4.055e-18	19341	C	T	0.4464	0.0526	TRUE	24	---?----?--?+-?-+---??--????-??-+-+-	25.6	30.9307	0.1245	0.0008832	0.0863348	0.0124029	3.382e-12	0.0137303	1.101e-10	688	FALSE	1
	cg19127747-chr6:32235597:SNP	cg19127747	Body;Body;Body;Body;Body;Body	NM_138274;NM_138273;NM_138275;NM_138272;NM_025260;NM_138277	C6orf25;C6orf25;C6orf25;C6orf25;C6orf25;C6orf25	S_Shore	chr6	31691750	chr6:32235597:SNP	rs3096680	543847	-0.143637	0.012372	3.673e-31	17800	G	A	0.2437	0.0224	TRUE	25	+++?++++?++?++?+-+++???++???++?+++++	50.2	48.2289	0.002364	0.0039172	-0.141215	0.018383	1.568e-14	0.0248621	7.588e-09	688	FALSE	1
	cg19127747-chr6:31417540:SNP	cg19127747	Body;Body;Body;Body;Body;Body	NM_138274;NM_138273;NM_138275;NM_138272;NM_025260;NM_138277	C6orf25;C6orf25;C6orf25;C6orf25;C6orf25;C6orf25	S_Shore	chr6	31691750	chr6:31417540:SNP	rs2596459	274210	0.0825932	0.0102398	7.27e-16	19582	G	T	0.4135	0.0332	TRUE	24	---?----?--?-+?-----??--?????-?---+-	0	18.8516	0.7098	0	0.0825932	0.0102398	7.27e-16	0.0102398	7.27e-16	688	FALSE	1
	cg19127747-chr6:32582672:SNP	cg19127747	Body;Body;Body;Body;Body;Body	NM_138274;NM_138273;NM_138275;NM_138272;NM_025260;NM_138277	C6orf25;C6orf25;C6orf25;C6orf25;C6orf25;C6orf25	S_Shore	chr6	31691750	chr6:32582672:SNP	rs9271331	890922	-0.0949334	0.0108083	1.586e-18	17351	T	C	0.4316	0.0363	TRUE	22	---?---??-??-+?-+---??--????-??---+-	0	20.4618	0.4922	0	-0.0949334	0.0108083	1.586e-18	0.0108083	1.586e-18	688	FALSE	1
	cg19127747-chr6:31430752:SNP	cg19127747	Body;Body;Body;Body;Body;Body	NM_138274;NM_138273;NM_138275;NM_138272;NM_025260;NM_138277	C6orf25;C6orf25;C6orf25;C6orf25;C6orf25;C6orf25	S_Shore	chr6	31691750	chr6:31430752:SNP	rs3132090	260998	-0.210495	0.0151704	8.924e-44	18718	A	G	0.1363	0.0193	TRUE	23	---?--?-?--?--?++---??--?????-?-----	8.4	24.0235	0.346	0.0005006	-0.209628	0.0162288	3.605e-38	0.0165657	5.427e-37	688	FALSE	1
	cg19127747-chr6:32227262:SNP	cg19127747	Body;Body;Body;Body;Body;Body	NM_138274;NM_138273;NM_138275;NM_138272;NM_025260;NM_138277	C6orf25;C6orf25;C6orf25;C6orf25;C6orf25;C6orf25	S_Shore	chr6	31691750	chr6:32227262:SNP	rs150667932	535512	-0.138563	0.0130445	2.347e-26	16241	G	C	0.2397	0.0264	TRUE	23	+++?+++??++?++?+-+++???++???++??++++	51.2	45.0813	0.002592	0.0041728	-0.135285	0.0196445	5.713e-12	0.0267302	2.175e-07	688	FALSE	1
	cg19127747-chr6:31330611:SNP	cg19127747	Body;Body;Body;Body;Body;Body	NM_138274;NM_138273;NM_138275;NM_138272;NM_025260;NM_138277	C6orf25;C6orf25;C6orf25;C6orf25;C6orf25;C6orf25	S_Shore	chr6	31691750	chr6:31330611:SNP	rs2523563	361139	-0.156949	0.0147486	1.907e-26	12987	A	C	0.2298	0.0209	TRUE	17	?--??--???-??-??+---??--?????-?-?---	38.5	26.0313	0.05359	0.0024197	-0.160478	0.0201876	1.875e-15	0.0239953	6.117e-11	688	FALSE	1
	cg19127747-chr6:32581950:INDEL	cg19127747	Body;Body;Body;Body;Body;Body	NM_138274;NM_138273;NM_138275;NM_138272;NM_025260;NM_138277	C6orf25;C6orf25;C6orf25;C6orf25;C6orf25;C6orf25	S_Shore	chr6	31691750	chr6:32581950:INDEL	chr6.32581950	890200	-0.0923067	0.0115491	1.322e-15	15192	D	I	0.4347	0.0376	TRUE	20	---?---?????-+?-+---??--????-???--+-	4.9	19.9721	0.3963	0.0001412	-0.0911511	0.0120233	3.424e-14	0.01214	2.882e-14	688	FALSE	1
	cg19127747-chr6:31313362:SNP	cg19127747	Body;Body;Body;Body;Body;Body	NM_138274;NM_138273;NM_138275;NM_138272;NM_025260;NM_138277	C6orf25;C6orf25;C6orf25;C6orf25;C6orf25;C6orf25	S_Shore	chr6	31691750	chr6:31313362:SNP	rs7450302	378388	0.102989	0.0138136	8.946e-14	17073	T	C	0.1876	0.0165	TRUE	22	+++?+++???+?++?+-+++??++????+-??++++	21.8	26.8659	0.1753	0.001207	0.102579	0.0163641	3.645e-10	0.0176721	5.618e-09	688	FALSE	1
	cg19127747-chr6:31677391:SNP	cg19127747	Body;Body;Body;Body;Body;Body	NM_138274;NM_138273;NM_138275;NM_138272;NM_025260;NM_138277	C6orf25;C6orf25;C6orf25;C6orf25;C6orf25;C6orf25	S_Shore	chr6	31691750	chr6:31677391:SNP	rs9267549	14359	-0.257111	0.0140278	4.89e-75	23775	A	G	0.1252	0.0191	TRUE	29	-----------?----+---??--????--------	10.2	31.1706	0.3096	0.0006585	-0.257034	0.0151551	1.618e-64	0.0156162	6.622e-61	688	FALSE	1
	cg19127747-chr6:31197729:SNP	cg19127747	Body;Body;Body;Body;Body;Body	NM_138274;NM_138273;NM_138275;NM_138272;NM_025260;NM_138277	C6orf25;C6orf25;C6orf25;C6orf25;C6orf25;C6orf25	S_Shore	chr6	31691750	chr6:31197729:SNP	rs3130524	494021	-0.123329	0.0111132	1.289e-28	20623	C	T	0.2722	0.0215	TRUE	26	+++?+++++++?++?+-+++??++????++?+++-+	5.6	26.4716	0.3828	0.000193	-0.122463	0.0115927	4.386e-26	0.0117674	1.06e-25	688	FALSE	1
	cg19127747-chr6:31636742:SNP	cg19127747	Body;Body;Body;Body;Body;Body	NM_138274;NM_138273;NM_138275;NM_138272;NM_025260;NM_138277	C6orf25;C6orf25;C6orf25;C6orf25;C6orf25;C6orf25	S_Shore	chr6	31691750	chr6:31636742:SNP	rs9267531	55008	-0.253603	0.0144835	1.206e-68	22459	G	A	0.1249	0.02	TRUE	27	++++++?++++?++++-+++??++?????+++++++	7.8	28.2082	0.3483	0.0004914	-0.253525	0.0153904	5.742e-61	0.0157136	1.355e-58	688	FALSE	1
	cg19127747-chr6:31201357:SNP	cg19127747	Body;Body;Body;Body;Body;Body	NM_138274;NM_138273;NM_138275;NM_138272;NM_025260;NM_138277	C6orf25;C6orf25;C6orf25;C6orf25;C6orf25;C6orf25	S_Shore	chr6	31691750	chr6:31201357:SNP	rs3134775	490393	-0.109937	0.0106579	6.026e-25	20621	C	A	0.3144	0.0175	TRUE	26	+++?+++++++?++?+-+++??++????++?+++-+	23.3	32.5774	0.142	0.0009144	-0.106374	0.0126941	5.302e-17	0.0138883	2.457e-15	688	FALSE	1
	cg19127747-chr6:31415876:INDEL	cg19127747	Body;Body;Body;Body;Body;Body	NM_138274;NM_138273;NM_138275;NM_138272;NM_025260;NM_138277	C6orf25;C6orf25;C6orf25;C6orf25;C6orf25;C6orf25	S_Shore	chr6	31691750	chr6:31415876:INDEL	chr6.31415876	275874	-0.121772	0.0142632	1.371e-17	12265	D	I	0.2716	0.0366	TRUE	16	?--??--???-??-??+---??--?????-???---	0	8.59055	0.8979	0	-0.121772	0.0142632	1.371e-17	0.0142632	1.371e-17	688	FALSE	1
	cg19127747-chr6:31102790:SNP	cg19127747	Body;Body;Body;Body;Body;Body	NM_138274;NM_138273;NM_138275;NM_138272;NM_025260;NM_138277	C6orf25;C6orf25;C6orf25;C6orf25;C6orf25;C6orf25	S_Shore	chr6	31691750	chr6:31102790:SNP	rs3132566	588960	-0.186398	0.0133518	2.715e-44	22918	T	G	0.1469	0.0216	TRUE	28	------?----?---++---??--????--------	10.3	30.0945	0.3099	0.0005839	-0.185078	0.0144554	1.569e-37	0.0148821	5.451e-36	688	FALSE	1
	cg19127747-chr6:31408329:SNP	cg19127747	Body;Body;Body;Body;Body;Body	NM_138274;NM_138273;NM_138275;NM_138272;NM_025260;NM_138277	C6orf25;C6orf25;C6orf25;C6orf25;C6orf25;C6orf25	S_Shore	chr6	31691750	chr6:31408329:SNP	rs3132473	283421	-0.205735	0.0142729	4.206e-47	20608	A	T	0.1417	0.0275	TRUE	26	---?-------?--?++---??--????--?-----	0	23.7181	0.5357	0	-0.205735	0.0142729	4.206e-47	0.0142729	4.206e-47	688	FALSE	1
	cg19127747-chr6:32275841:SNP	cg19127747	Body;Body;Body;Body;Body;Body	NM_138274;NM_138273;NM_138275;NM_138272;NM_025260;NM_138277	C6orf25;C6orf25;C6orf25;C6orf25;C6orf25;C6orf25	S_Shore	chr6	31691750	chr6:32275841:SNP	rs9268180	584091	-0.156439	0.0126111	2.459e-35	17793	T	C	0.231	0.0213	TRUE	25	---?----?--?--?-+---???--???--?-----	41.2	40.8509	0.0173	0.0028306	-0.155177	0.0171894	1.757e-19	0.0214656	3.149e-13	688	FALSE	1
	cg19127747-chr6:32583938:SNP	cg19127747	Body;Body;Body;Body;Body;Body	NM_138274;NM_138273;NM_138275;NM_138272;NM_025260;NM_138277	C6orf25;C6orf25;C6orf25;C6orf25;C6orf25;C6orf25	S_Shore	chr6	31691750	chr6:32583938:SNP	rs9271352	892188	-0.12746	0.0120949	5.753e-26	18654	C	T	0.2371	0.0215	TRUE	24	+++?++++?+??-+?+-+++??+++???+??+++++	6.6	24.6144	0.3705	0.0002526	-0.127034	0.0127278	1.85e-23	0.0129439	7.055e-23	688	FALSE	1
	cg19127747-chr6:32580571:SNP	cg19127747	Body;Body;Body;Body;Body;Body	NM_138274;NM_138273;NM_138275;NM_138272;NM_025260;NM_138277	C6orf25;C6orf25;C6orf25;C6orf25;C6orf25;C6orf25	S_Shore	chr6	31691750	chr6:32580571:SNP	rs80243928	888821	-0.106163	0.0114681	2.097e-20	18589	T	C	0.2867	0.032	TRUE	23	---?---??--?--?-+---??--????-??---+-	0.1	22.0224	0.4586	3.2e-06	-0.106148	0.0114773	2.277e-20	0.0114798	2.29e-20	688	FALSE	1
	cg19127747-chr6:32587038:SNP	cg19127747	Body;Body;Body;Body;Body;Body	NM_138274;NM_138273;NM_138275;NM_138272;NM_025260;NM_138277	C6orf25;C6orf25;C6orf25;C6orf25;C6orf25;C6orf25	S_Shore	chr6	31691750	chr6:32587038:SNP	rs607998	895288	-0.131602	0.0125642	1.133e-25	17409	A	G	0.2349	0.0173	TRUE	22	---?---??-??+-?-+---??--????--??----	21.5	26.7614	0.1789	0.0009806	-0.130665	0.0148496	1.378e-18	0.0160112	2.046e-16	688	FALSE	1
	cg19127747-chr6:31315005:SNP	cg19127747	Body;Body;Body;Body;Body;Body	NM_138274;NM_138273;NM_138275;NM_138272;NM_025260;NM_138277	C6orf25;C6orf25;C6orf25;C6orf25;C6orf25;C6orf25	S_Shore	chr6	31691750	chr6:31315005:SNP	rs9265938	376745	-0.213363	0.0143292	3.824e-50	20616	T	C	0.1397	0.02	TRUE	26	---?-------?--?++---??--????--?-----	13.8	29.0006	0.2639	0.0008754	-0.212532	0.0159691	2.053e-40	0.0166223	1.031e-37	688	FALSE	1
	cg19127747-chr6:32258258:INDEL	cg19127747	Body;Body;Body;Body;Body;Body	NM_138274;NM_138273;NM_138275;NM_138272;NM_025260;NM_138277	C6orf25;C6orf25;C6orf25;C6orf25;C6orf25;C6orf25	S_Shore	chr6	31691750	chr6:32258258:INDEL	chr6.32258258	566508	-0.137678	0.0141249	1.897e-22	14330	I	D	0.2275	0.0226	TRUE	21	+++?+++???+?++?+-+++???+????++??++++	18.1	24.4293	0.2241	0.0009446	-0.137241	0.0160478	1.21e-17	0.0172531	1.465e-15	688	FALSE	1
	cg19127747-chr6:32277548:SNP	cg19127747	Body;Body;Body;Body;Body;Body	NM_138274;NM_138273;NM_138275;NM_138272;NM_025260;NM_138277	C6orf25;C6orf25;C6orf25;C6orf25;C6orf25;C6orf25	S_Shore	chr6	31691750	chr6:32277548:SNP	rs9268194	585798	-0.156439	0.0126111	2.459e-35	17793	A	G	0.231	0.0213	TRUE	25	---?----?--?--?-+---???--???--?-----	41.2	40.8509	0.0173	0.0028306	-0.155177	0.0171894	1.757e-19	0.0214656	3.149e-13	688	FALSE	1
	cg19127747-chr6:31312941:SNP	cg19127747	Body;Body;Body;Body;Body;Body	NM_138274;NM_138273;NM_138275;NM_138272;NM_025260;NM_138277	C6orf25;C6orf25;C6orf25;C6orf25;C6orf25;C6orf25	S_Shore	chr6	31691750	chr6:31312941:SNP	rs2394980	378809	-0.214145	0.0143678	3.081e-50	20574	T	C	0.1394	0.0205	TRUE	26	---?-------?--?++---??--????--?-----	13.9	29.036	0.2624	0.0008879	-0.213335	0.0160255	1.965e-40	0.0166873	1.074e-37	688	FALSE	1
	cg19127747-chr6:31392805:SNP	cg19127747	Body;Body;Body;Body;Body;Body	NM_138274;NM_138273;NM_138275;NM_138272;NM_025260;NM_138277	C6orf25;C6orf25;C6orf25;C6orf25;C6orf25;C6orf25	S_Shore	chr6	31691750	chr6:31392805:SNP	rs3093959	298945	0.0913334	0.0112686	5.269e-16	20057	T	C	0.2657	0.0254	TRUE	25	+++?++++?++?--?+++++??++????++?+++-+	17	28.9227	0.2231	0.0006662	0.0889536	0.0128244	4.025e-12	0.0135799	1.749e-11	688	FALSE	1
	cg19127747-chr6:32566089:SNP	cg19127747	Body;Body;Body;Body;Body;Body	NM_138274;NM_138273;NM_138275;NM_138272;NM_025260;NM_138277	C6orf25;C6orf25;C6orf25;C6orf25;C6orf25;C6orf25	S_Shore	chr6	31691750	chr6:32566089:SNP	rs9270662	874339	-0.122939	0.0139851	1.487e-18	13867	G	T	0.2358	0.0172	TRUE	17	+++?+?++?+??-+?+-+????+?????+???+?++	21.1	20.2765	0.208	0.0009276	-0.121059	0.0166137	3.176e-13	0.0177231	4.016e-12	688	FALSE	1
	cg19127747-chr6:32243110:SNP	cg19127747	Body;Body;Body;Body;Body;Body	NM_138274;NM_138273;NM_138275;NM_138272;NM_025260;NM_138277	C6orf25;C6orf25;C6orf25;C6orf25;C6orf25;C6orf25	S_Shore	chr6	31691750	chr6:32243110:SNP	rs1559872	551360	-0.143959	0.012538	1.629e-30	17314	C	A	0.2437	0.0227	TRUE	24	+++?++++?++?++?+-+++???++????+?+++++	52.7	48.661	0.001376	0.0042707	-0.141297	0.0191418	1.564e-13	0.0265267	5.732e-08	688	FALSE	1
	cg19127747-chr6:31807540:SNP	cg19127747	Body;Body;Body;Body;Body;Body	NM_138274;NM_138273;NM_138275;NM_138272;NM_025260;NM_138277	C6orf25;C6orf25;C6orf25;C6orf25;C6orf25;C6orf25	S_Shore	chr6	31691750	chr6:31807540:SNP	rs3130679	115790	-0.25224	0.0149583	8.441e-64	21534	G	A	0.1215	0.0194	TRUE	26	++++++?++++?++++-++???++?????+++++++	19.4	31.01	0.1887	0.0014329	-0.252083	0.0174226	1.909e-47	0.0185543	4.307e-42	688	FALSE	1
	cg19127747-chr6:32429204:SNP	cg19127747	Body;Body;Body;Body;Body;Body	NM_138274;NM_138273;NM_138275;NM_138272;NM_025260;NM_138277	C6orf25;C6orf25;C6orf25;C6orf25;C6orf25;C6orf25	S_Shore	chr6	31691750	chr6:32429204:SNP	rs9268845	737454	-0.118198	0.0126582	9.851e-21	16514	T	C	0.2612	0.0341	TRUE	23	---?---??--?--?-----???-????--?-----	18.5	27.0044	0.2111	0.0008503	-0.119546	0.0143753	9.094e-17	0.0155376	2.801e-14	688	FALSE	1
	cg19127747-chr6:31415458:SNP	cg19127747	Body;Body;Body;Body;Body;Body	NM_138274;NM_138273;NM_138275;NM_138272;NM_025260;NM_138277	C6orf25;C6orf25;C6orf25;C6orf25;C6orf25;C6orf25	S_Shore	chr6	31691750	chr6:31415458:SNP	rs9267104	276292	-0.103746	0.0143404	4.672e-13	11349	G	A	0.2978	0.0303	TRUE	15	?++??++???+??+??-++???++?????+???+++	4	14.5814	0.4074	0.0001345	-0.102475	0.0148389	4.992e-12	0.0149359	3.756e-12	688	FALSE	1
	cg19127747-chr6:32337947:INDEL	cg19127747	Body;Body;Body;Body;Body;Body	NM_138274;NM_138273;NM_138275;NM_138272;NM_025260;NM_138277	C6orf25;C6orf25;C6orf25;C6orf25;C6orf25;C6orf25	S_Shore	chr6	31691750	chr6:32337947:INDEL	chr6.32337947	646197	-0.133113	0.0143088	1.366e-20	14330	D	I	0.2217	0.0217	TRUE	21	---?---???-?--?-+---???-????--??----	30.8	28.9137	0.08947	0.0019516	-0.131914	0.0179297	1.877e-13	0.020686	1.235e-10	688	FALSE	1
	cg19127747-chr6:31329932:SNP	cg19127747	Body;Body;Body;Body;Body;Body	NM_138274;NM_138273;NM_138275;NM_138272;NM_025260;NM_138277	C6orf25;C6orf25;C6orf25;C6orf25;C6orf25;C6orf25	S_Shore	chr6	31691750	chr6:31329932:SNP	rs2523568	361818	-0.132995	0.0119624	1.028e-28	19840	A	G	0.2313	0.0257	TRUE	25	---?---?---?--?++---??--????--?-----	37.7	38.5505	0.03042	0.0022238	-0.133746	0.0161438	1.184e-16	0.0192148	4.469e-12	688	FALSE	1
	cg19127747-chr6:31414731:SNP	cg19127747	Body;Body;Body;Body;Body;Body	NM_138274;NM_138273;NM_138275;NM_138272;NM_025260;NM_138277	C6orf25;C6orf25;C6orf25;C6orf25;C6orf25;C6orf25	S_Shore	chr6	31691750	chr6:31414731:SNP	rs2523696	277019	-0.0859215	0.010224	4.32e-17	19544	T	C	0.4157	0.0454	TRUE	24	---?----?--?--?-+---??--?????-?-+---	0	19.7053	0.6596	0	-0.0859215	0.010224	4.32e-17	0.010224	4.32e-17	688	FALSE	1
	cg19127747-chr6:32234512:SNP	cg19127747	Body;Body;Body;Body;Body;Body	NM_138274;NM_138273;NM_138275;NM_138272;NM_025260;NM_138277	C6orf25;C6orf25;C6orf25;C6orf25;C6orf25;C6orf25	S_Shore	chr6	31691750	chr6:32234512:SNP	rs3132930	542762	-0.14354	0.0123721	4.033e-31	17799	T	C	0.2437	0.0223	TRUE	25	---?----?--?--?-+---???--???--?-----	50.6	48.5548	0.002154	0.00397	-0.141055	0.0184466	2.063e-14	0.0250303	9.772e-09	688	FALSE	1
	cg19127747-chr6:31419905:SNP	cg19127747	Body;Body;Body;Body;Body;Body	NM_138274;NM_138273;NM_138275;NM_138272;NM_025260;NM_138277	C6orf25;C6orf25;C6orf25;C6orf25;C6orf25;C6orf25	S_Shore	chr6	31691750	chr6:31419905:SNP	rs3130902	271845	-0.0929472	0.0106863	3.384e-18	19684	T	C	0.3266	0.0364	TRUE	25	---?--?-?--?+-?-+---??---???--?-----	0	23.8055	0.4728	0	-0.0929472	0.0106863	3.384e-18	0.0106863	3.384e-18	688	FALSE	1
	cg19127747-chr6:31196847:SNP	cg19127747	Body;Body;Body;Body;Body;Body	NM_138274;NM_138273;NM_138275;NM_138272;NM_025260;NM_138277	C6orf25;C6orf25;C6orf25;C6orf25;C6orf25;C6orf25	S_Shore	chr6	31691750	chr6:31196847:SNP	rs3130943	494903	-0.122	0.0110107	1.567e-28	21071	G	A	0.2698	0.0222	TRUE	27	+++?+++++++?++?+-+++??+++???++?+++-+	10.6	29.0699	0.3079	0.0003944	-0.120478	0.0119207	5.159e-24	0.0123108	3.767e-23	688	FALSE	1
	cg19127747-chr6:31196018:SNP	cg19127747	Body;Body;Body;Body;Body;Body	NM_138274;NM_138273;NM_138275;NM_138272;NM_025260;NM_138277	C6orf25;C6orf25;C6orf25;C6orf25;C6orf25;C6orf25	S_Shore	chr6	31691750	chr6:31196018:SNP	rs7769211	495732	-0.124347	0.0109797	9.844e-30	21101	C	T	0.2717	0.0213	TRUE	27	+++?+++++++?++?+-+++??+++???++?+++-+	4.6	27.2632	0.3956	0.0001614	-0.123654	0.0113738	1.57e-27	0.0115131	3.425e-27	688	FALSE	1
	cg19127747-chr6:31596138:SNP	cg19127747	Body;Body;Body;Body;Body;Body	NM_138274;NM_138273;NM_138275;NM_138272;NM_025260;NM_138277	C6orf25;C6orf25;C6orf25;C6orf25;C6orf25;C6orf25	S_Shore	chr6	31691750	chr6:31596138:SNP	rs3132450	95612	-0.253976	0.0145049	1.208e-68	22447	G	A	0.1241	0.02	TRUE	27	++++++?++++?++++-+++??++?????+++++++	10.6	29.0824	0.3073	0.0006881	-0.253844	0.0157462	1.817e-58	0.0162245	3.126e-55	688	FALSE	1
	cg19127747-chr6:31315706:SNP	cg19127747	Body;Body;Body;Body;Body;Body	NM_138274;NM_138273;NM_138275;NM_138272;NM_025260;NM_138277	C6orf25;C6orf25;C6orf25;C6orf25;C6orf25;C6orf25	S_Shore	chr6	31691750	chr6:31315706:SNP	rs9265969	376044	-0.183709	0.0136046	1.491e-41	20620	A	G	0.1566	0.0198	TRUE	26	---?-------?--?++---??--????--?-----	0	23.5888	0.5432	0	-0.183709	0.0136046	1.491e-41	0.0136046	1.491e-41	688	FALSE	1
	cg19127747-chr6:31449552:SNP	cg19127747	Body;Body;Body;Body;Body;Body	NM_138274;NM_138273;NM_138275;NM_138272;NM_025260;NM_138277	C6orf25;C6orf25;C6orf25;C6orf25;C6orf25;C6orf25	S_Shore	chr6	31691750	chr6:31449552:SNP	rs3130908	242198	-0.231731	0.0147164	7.257e-56	20059	C	T	0.1347	0.0186	TRUE	25	+++?++++?++?++?+-+++??++????++?+++++	0	23.6098	0.4841	0	-0.231731	0.0147164	7.257e-56	0.0147164	7.257e-56	688	FALSE	1
	cg19127747-chr6:32581537:SNP	cg19127747	Body;Body;Body;Body;Body;Body	NM_138274;NM_138273;NM_138275;NM_138272;NM_025260;NM_138277	C6orf25;C6orf25;C6orf25;C6orf25;C6orf25;C6orf25	S_Shore	chr6	31691750	chr6:32581537:SNP	rs9271299	889787	-0.0918632	0.0104744	1.783e-18	18622	C	G	0.4265	0.0443	TRUE	23	---?----?--?-+?-+---??--????-???--+-	0	20.6828	0.5404	0	-0.0918632	0.0104744	1.783e-18	0.0104744	1.783e-18	688	FALSE	1
	cg19127747-chr6:32274813:INDEL	cg19127747	Body;Body;Body;Body;Body;Body	NM_138274;NM_138273;NM_138275;NM_138272;NM_025260;NM_138277	C6orf25;C6orf25;C6orf25;C6orf25;C6orf25;C6orf25	S_Shore	chr6	31691750	chr6:32274813:INDEL	chr6.32274813	583063	-0.151985	0.0169003	2.404e-19	9508	I	D	0.2438	0.0238	TRUE	15	?++??++???+??+??-+++???+?????+???+++	39.4	23.1195	0.05835	0.0028562	-0.151031	0.022753	3.183e-11	0.027909	5.159e-08	688	FALSE	1
	cg19127747-chr6:32282019:SNP	cg19127747	Body;Body;Body;Body;Body;Body	NM_138274;NM_138273;NM_138275;NM_138272;NM_025260;NM_138277	C6orf25;C6orf25;C6orf25;C6orf25;C6orf25;C6orf25	S_Shore	chr6	31691750	chr6:32282019:SNP	rs6903871	590269	-0.144018	0.0125565	1.875e-30	17314	C	A	0.2431	0.0228	TRUE	24	+++?++++?++?++?+-+++???++????+?+++++	51	46.9858	0.002251	0.0040038	-0.141763	0.0188297	5.125e-14	0.0256511	1.971e-08	688	FALSE	1
	cg19127747-chr6:31245821:SNP	cg19127747	Body;Body;Body;Body;Body;Body	NM_138274;NM_138273;NM_138275;NM_138272;NM_025260;NM_138277	C6orf25;C6orf25;C6orf25;C6orf25;C6orf25;C6orf25	S_Shore	chr6	31691750	chr6:31245821:SNP	rs2524067	445929	-0.163136	0.0132376	6.755e-35	20135	G	A	0.1695	0.0181	TRUE	25	+++?++++-++?++?+-+++??++?????+?+++++	46.2	44.649	0.006407	0.0038551	-0.160188	0.0192009	7.259e-17	0.0246269	3.489e-11	688	FALSE	1
	cg19127747-chr6:31177503:SNP	cg19127747	Body;Body;Body;Body;Body;Body	NM_138274;NM_138273;NM_138275;NM_138272;NM_025260;NM_138277	C6orf25;C6orf25;C6orf25;C6orf25;C6orf25;C6orf25	S_Shore	chr6	31691750	chr6:31177503:SNP	rs3132505	514247	-0.130182	0.0113637	2.195e-30	20135	T	G	0.2631	0.0249	TRUE	25	---?-------?--?-+-+-??--?????-?---+-	23.4	31.3347	0.1444	0.0010084	-0.1265	0.0135532	1.024e-20	0.0148366	1.718e-18	688	FALSE	1
	cg19127747-chr6:32580322:SNP	cg19127747	Body;Body;Body;Body;Body;Body	NM_138274;NM_138273;NM_138275;NM_138272;NM_025260;NM_138277	C6orf25;C6orf25;C6orf25;C6orf25;C6orf25;C6orf25	S_Shore	chr6	31691750	chr6:32580322:SNP	rs2647094	888572	-0.107962	0.0117294	3.437e-20	17807	G	A	0.2857	0.034	TRUE	22	+++?+++??++?++?+-+++??++????+???++-+	14	24.4082	0.2737	0.0005047	-0.105886	0.0130646	5.281e-16	0.013633	2.391e-15	688	FALSE	1
	cg19127747-chr6:31152975:INDEL	cg19127747	Body;Body;Body;Body;Body;Body	NM_138274;NM_138273;NM_138275;NM_138272;NM_025260;NM_138277	C6orf25;C6orf25;C6orf25;C6orf25;C6orf25;C6orf25	S_Shore	chr6	31691750	chr6:31152975:INDEL	chr6.31152975	538775	-0.15331	0.0150753	2.708e-24	11397	D	I	0.2647	0.0267	TRUE	15	?--??-????-??-??+---??--?????-???---	24.5	18.532	0.1836	0.0011621	-0.148253	0.0184323	8.759e-16	0.0199553	1.558e-14	688	FALSE	1
	cg19127747-chr6:31392484:SNP	cg19127747	Body;Body;Body;Body;Body;Body	NM_138274;NM_138273;NM_138275;NM_138272;NM_025260;NM_138277	C6orf25;C6orf25;C6orf25;C6orf25;C6orf25;C6orf25	S_Shore	chr6	31691750	chr6:31392484:SNP	rs2516446	299266	0.0799703	0.0107949	1.281e-13	20055	G	C	0.3045	0.0213	TRUE	25	---?----?--?-+?-----??--????--?---+-	11.6	27.1457	0.2977	0.0003902	0.0777709	0.011778	4.027e-11	0.0122098	5.766e-11	688	FALSE	1
	cg19127747-chr6:31233510:SNP	cg19127747	Body;Body;Body;Body;Body;Body	NM_138274;NM_138273;NM_138275;NM_138272;NM_025260;NM_138277	C6orf25;C6orf25;C6orf25;C6orf25;C6orf25;C6orf25	S_Shore	chr6	31691750	chr6:31233510:SNP	rs2248880	458240	-0.144371	0.0117663	1.316e-34	18919	C	T	0.2555	0.0233	TRUE	24	+++?++?++++?++?+-+++??++????++?+?+++	18.6	28.2657	0.2059	0.0007792	-0.141446	0.0135593	1.778e-25	0.0144601	1.79e-23	688	FALSE	1
	cg19127747-chr6:31451848:SNP	cg19127747	Body;Body;Body;Body;Body;Body	NM_138274;NM_138273;NM_138275;NM_138272;NM_025260;NM_138277	C6orf25;C6orf25;C6orf25;C6orf25;C6orf25;C6orf25	S_Shore	chr6	31691750	chr6:31451848:SNP	rs3094010	239902	-0.226936	0.0145076	3.732e-55	20068	T	C	0.1389	0.019	TRUE	25	---?----?--?--?++---??--????--?-----	10.2	26.7338	0.317	0.0006132	-0.226213	0.0156939	4.219e-47	0.0161601	8.503e-45	688	FALSE	1
	cg19127747-chr6:31082987:SNP	cg19127747	Body;Body;Body;Body;Body;Body	NM_138274;NM_138273;NM_138275;NM_138272;NM_025260;NM_138277	C6orf25;C6orf25;C6orf25;C6orf25;C6orf25;C6orf25	S_Shore	chr6	31691750	chr6:31082987:SNP	rs3094220	608763	-0.130801	0.010676	1.641e-34	24298	G	A	0.243	0.0434	TRUE	30	+++++++++++?+++--+++??+++???++++++++	28.5	40.5871	0.07479	0.0013887	-0.126714	0.0132247	9.549e-22	0.0149416	2.056e-18	688	FALSE	1
	cg19127747-chr6:32264179:SNP	cg19127747	Body;Body;Body;Body;Body;Body	NM_138274;NM_138273;NM_138275;NM_138272;NM_025260;NM_138277	C6orf25;C6orf25;C6orf25;C6orf25;C6orf25;C6orf25	S_Shore	chr6	31691750	chr6:32264179:SNP	rs9268153	572429	-0.164521	0.0141843	4.181e-31	16824	T	C	0.1879	0.0269	TRUE	23	---?----?--?--?-+---???-?????-?-----	32.1	32.38	0.07114	0.0022214	-0.161111	0.0179899	3.378e-19	0.0208768	3.259e-15	688	FALSE	1
	cg19127747-chr6:31324023:SNP	cg19127747	Body;Body;Body;Body;Body;Body	NM_138274;NM_138273;NM_138275;NM_138272;NM_025260;NM_138277	C6orf25;C6orf25;C6orf25;C6orf25;C6orf25;C6orf25	S_Shore	chr6	31691750	chr6:31324023:SNP	rs9266141	367727	-0.135563	0.015029	1.88e-19	12258	G	C	0.2304	0.0298	TRUE	16	?++??++???+??+??-+++??++?????+???+++	0	11.7248	0.6997	0	-0.135563	0.015029	1.88e-19	0.015029	1.88e-19	688	FALSE	1
	cg19127747-chr6:31220450:SNP	cg19127747	Body;Body;Body;Body;Body;Body	NM_138274;NM_138273;NM_138275;NM_138272;NM_025260;NM_138277	C6orf25;C6orf25;C6orf25;C6orf25;C6orf25;C6orf25	S_Shore	chr6	31691750	chr6:31220450:SNP	rs2394944	471300	-0.132335	0.0115914	3.454e-30	19262	T	C	0.2629	0.0241	TRUE	24	---?-------?--?-+---??--?????-?-?-+-	20.9	29.0886	0.1774	0.0008741	-0.128965	0.0135908	2.33e-21	0.0146599	1.765e-19	688	FALSE	1
	cg19127747-chr6:32565773:SNP	cg19127747	Body;Body;Body;Body;Body;Body	NM_138274;NM_138273;NM_138275;NM_138272;NM_025260;NM_138277	C6orf25;C6orf25;C6orf25;C6orf25;C6orf25;C6orf25	S_Shore	chr6	31691750	chr6:32565773:SNP	rs9270645	874023	-0.112759	0.0148272	2.852e-14	11611	C	T	0.2592	0.0276	TRUE	15	+++?+?+?????-+?+-+????+?????+???+?++	23	18.1859	0.1984	0.0010398	-0.110875	0.0179854	7.06e-10	0.0192604	4.786e-09	688	FALSE	1
	cg19127747-chr6:31311887:SNP	cg19127747	Body;Body;Body;Body;Body;Body	NM_138274;NM_138273;NM_138275;NM_138272;NM_025260;NM_138277	C6orf25;C6orf25;C6orf25;C6orf25;C6orf25;C6orf25	S_Shore	chr6	31691750	chr6:31311887:SNP	rs9265842	379863	0.106778	0.0147744	4.928e-13	15508	A	C	0.1786	0.0201	TRUE	20	+++?++????+?++?+-+++??++????+???++++	9.9	21.0849	0.3321	0.0004974	0.106106	0.0160471	3.787e-11	0.0163956	7.385e-11	688	FALSE	1
	cg19127747-chr6:32277360:INDEL	cg19127747	Body;Body;Body;Body;Body;Body	NM_138274;NM_138273;NM_138275;NM_138272;NM_025260;NM_138277	C6orf25;C6orf25;C6orf25;C6orf25;C6orf25;C6orf25	S_Shore	chr6	31691750	chr6:32277360:INDEL	chr6.32277360	585610	-0.136631	0.0140226	1.964e-22	14330	D	I	0.2324	0.0228	TRUE	21	---?---???-?--?-+---???-????--??----	31.7	29.2909	0.08219	0.0019533	-0.13638	0.0176959	1.289e-14	0.0205366	2.871e-11	688	FALSE	1
	cg19127747-chr6:31201663:SNP	cg19127747	Body;Body;Body;Body;Body;Body	NM_138274;NM_138273;NM_138275;NM_138272;NM_025260;NM_138277	C6orf25;C6orf25;C6orf25;C6orf25;C6orf25;C6orf25	S_Shore	chr6	31691750	chr6:31201663:SNP	rs3132530	490087	-0.145127	0.0143837	6.136e-24	12265	T	C	0.2732	0.0247	TRUE	16	?--??--???-??-??+---??--?????-???-+-	0	14.7413	0.4702	0	-0.145127	0.0143837	6.136e-24	0.0143837	6.136e-24	688	FALSE	1
	cg19127747-chr6:31430721:SNP	cg19127747	Body;Body;Body;Body;Body;Body	NM_138274;NM_138273;NM_138275;NM_138272;NM_025260;NM_138277	C6orf25;C6orf25;C6orf25;C6orf25;C6orf25;C6orf25	S_Shore	chr6	31691750	chr6:31430721:SNP	rs3099840	261029	-0.165306	0.0124802	4.79e-40	20551	G	A	0.1947	0.0225	TRUE	26	+++?++++?++?++?--+++??+++???++?+++-+	24.5	33.1197	0.1281	0.0013434	-0.16303	0.0150101	1.761e-27	0.0165336	1.552e-23	688	FALSE	1
	cg19127747-chr6:31009055:SNP	cg19127747	Body;Body;Body;Body;Body;Body	NM_138274;NM_138273;NM_138275;NM_138272;NM_025260;NM_138277	C6orf25;C6orf25;C6orf25;C6orf25;C6orf25;C6orf25	S_Shore	chr6	31691750	chr6:31009055:SNP	rs2517546	682695	-0.172785	0.0142212	5.746e-34	19236	T	C	0.1582	0.0248	TRUE	24	---?--?----?--?-+---??--?????-?-----	0	19.7979	0.6541	0	-0.172785	0.0142212	5.746e-34	0.0142212	5.746e-34	688	FALSE	1
	cg19127747-chr6:31201664:SNP	cg19127747	Body;Body;Body;Body;Body;Body	NM_138274;NM_138273;NM_138275;NM_138272;NM_025260;NM_138277	C6orf25;C6orf25;C6orf25;C6orf25;C6orf25;C6orf25	S_Shore	chr6	31691750	chr6:31201664:SNP	rs3132529	490086	-0.145127	0.0143837	6.136e-24	12265	G	T	0.2732	0.0247	TRUE	16	?++??++???+??+??-+++??++?????+???+-+	0	14.7413	0.4702	0	-0.145127	0.0143837	6.136e-24	0.0143837	6.136e-24	688	FALSE	1
	cg19127747-chr6:31015182:SNP	cg19127747	Body;Body;Body;Body;Body;Body	NM_138274;NM_138273;NM_138275;NM_138272;NM_025260;NM_138277	C6orf25;C6orf25;C6orf25;C6orf25;C6orf25;C6orf25	S_Shore	chr6	31691750	chr6:31015182:SNP	rs2844645	676568	-0.101338	0.0099857	3.371e-24	20065	A	G	0.4845	0.0405	TRUE	25	---?----?--?--?-+---??--????--?---+-	0	15.8211	0.8944	0	-0.101338	0.0099857	3.371e-24	0.0099857	3.371e-24	688	FALSE	1
	cg19127747-chr6:31353435:SNP	cg19127747	Body;Body;Body;Body;Body;Body	NM_138274;NM_138273;NM_138275;NM_138272;NM_025260;NM_138277	C6orf25;C6orf25;C6orf25;C6orf25;C6orf25;C6orf25	S_Shore	chr6	31691750	chr6:31353435:SNP	rs2844530	338315	-0.203016	0.0148824	2.274e-42	19240	G	C	0.1387	0.0199	TRUE	24	+++??+?++++?++?--+++??++????++?+++++	9.6	25.4376	0.3281	0.0005789	-0.201703	0.0160702	3.906e-36	0.0164597	5.934e-35	688	FALSE	1
	cg19127747-chr6:32227506:SNP	cg19127747	Body;Body;Body;Body;Body;Body	NM_138274;NM_138273;NM_138275;NM_138272;NM_025260;NM_138277	C6orf25;C6orf25;C6orf25;C6orf25;C6orf25;C6orf25	S_Shore	chr6	31691750	chr6:32227506:SNP	rs116212507	535756	-0.152611	0.012773	6.651e-33	17301	T	G	0.2317	0.021	TRUE	24	---?----?--?--?-+---???-????--?-----	41.1	39.0722	0.01948	0.0027757	-0.150426	0.0174	5.371e-18	0.0216986	2.018e-12	688	FALSE	1
	cg19127747-chr6:31310372:SNP	cg19127747	Body;Body;Body;Body;Body;Body	NM_138274;NM_138273;NM_138275;NM_138272;NM_025260;NM_138277	C6orf25;C6orf25;C6orf25;C6orf25;C6orf25;C6orf25	S_Shore	chr6	31691750	chr6:31310372:SNP	rs9265811	381378	-0.211364	0.0145428	7.382e-48	19886	T	C	0.1434	0.0229	TRUE	25	---?-------?--?++---??--????--??----	15.8	28.5179	0.2388	0.0010231	-0.210114	0.0165091	4.176e-37	0.0172804	2.111e-34	688	FALSE	1
	cg19127747-chr6:31414807:INDEL	cg19127747	Body;Body;Body;Body;Body;Body	NM_138274;NM_138273;NM_138275;NM_138272;NM_025260;NM_138277	C6orf25;C6orf25;C6orf25;C6orf25;C6orf25;C6orf25	S_Shore	chr6	31691750	chr6:31414807:INDEL	chr6.31414807	276943	-0.0796095	0.0110066	4.727e-13	17087	I	D	0.3948	0.0431	TRUE	22	+++?+++???+?++?+-+++??++????++??-+++	0	20.3962	0.4963	0	-0.0796095	0.0110066	4.727e-13	0.0110066	4.727e-13	688	FALSE	1
	cg19127747-chr6:32272621:INDEL	cg19127747	Body;Body;Body;Body;Body;Body	NM_138274;NM_138273;NM_138275;NM_138272;NM_025260;NM_138277	C6orf25;C6orf25;C6orf25;C6orf25;C6orf25;C6orf25	S_Shore	chr6	31691750	chr6:32272621:INDEL	chr6.32272621	580871	-0.136708	0.0140194	1.82e-22	14330	D	I	0.2325	0.0228	TRUE	21	---?---???-?--?-+---???-????--??----	31.9	29.3568	0.08097	0.0019663	-0.136425	0.0177142	1.345e-14	0.0205783	3.067e-11	688	FALSE	1
	cg19127747-chr6:32190390:SNP	cg19127747	Body;Body;Body;Body;Body;Body	NM_138274;NM_138273;NM_138275;NM_138272;NM_025260;NM_138277	C6orf25;C6orf25;C6orf25;C6orf25;C6orf25;C6orf25	S_Shore	chr6	31691750	chr6:32190390:SNP	rs915894	498640	-0.0894605	0.0112175	1.523e-15	16820	G	T	0.3824	0.0294	TRUE	23	+++?++++?++?-+?--+++???+?????+?+++++	37.2	35.045	0.03833	0.0017413	-0.0898245	0.0147517	1.135e-09	0.0178689	5.543e-07	688	FALSE	1
	cg19127747-chr6:31800868:SNP	cg19127747	Body;Body;Body;Body;Body;Body	NM_138274;NM_138273;NM_138275;NM_138272;NM_025260;NM_138277	C6orf25;C6orf25;C6orf25;C6orf25;C6orf25;C6orf25	S_Shore	chr6	31691750	chr6:31800868:SNP	rs2471980	109118	-0.0922796	0.0099876	2.479e-20	22425	C	G	0.339	0.0341	TRUE	27	----?+?----?--------??--????+-------	0	18.1049	0.8719	0	-0.0922796	0.0099876	2.479e-20	0.0099876	2.479e-20	688	FALSE	1
	cg19127747-chr6:32236608:SNP	cg19127747	Body;Body;Body;Body;Body;Body	NM_138274;NM_138273;NM_138275;NM_138272;NM_025260;NM_138277	C6orf25;C6orf25;C6orf25;C6orf25;C6orf25;C6orf25	S_Shore	chr6	31691750	chr6:32236608:SNP	rs3096669	544858	-0.147375	0.0134349	5.351e-28	15766	T	C	0.2298	0.0232	TRUE	22	---?---??--?--?-+---???-????--??----	40.3	35.1885	0.02692	0.0027293	-0.144499	0.018246	2.385e-15	0.0225121	5.89e-11	688	FALSE	1
	cg19127747-chr6:32059867:SNP	cg19127747	Body;Body;Body;Body;Body;Body	NM_138274;NM_138273;NM_138275;NM_138272;NM_025260;NM_138277	C6orf25;C6orf25;C6orf25;C6orf25;C6orf25;C6orf25	S_Shore	chr6	31691750	chr6:32059867:SNP	rs1150753	368117	-0.253929	0.0143548	5.054e-70	22944	G	A	0.123	0.0194	TRUE	28	++++++?++++?++++-+++??++????++++++++	8.4	29.471	0.3384	0.0005392	-0.253745	0.0153231	1.365e-61	0.0156686	4.553e-59	688	FALSE	1
	cg19127747-chr6:32236470:SNP	cg19127747	Body;Body;Body;Body;Body;Body	NM_138274;NM_138273;NM_138275;NM_138272;NM_025260;NM_138277	C6orf25;C6orf25;C6orf25;C6orf25;C6orf25;C6orf25	S_Shore	chr6	31691750	chr6:32236470:SNP	rs3096668	544720	-0.143904	0.012615	3.843e-30	17079	G	A	0.2441	0.0227	TRUE	24	+++?++++?++?++?+-+++???++???++??++++	52.8	48.682	0.001367	0.0043293	-0.141199	0.0192878	2.468e-13	0.0267011	7.068e-08	688	FALSE	1
	cg19127747-chr6:32235177:SNP	cg19127747	Body;Body;Body;Body;Body;Body	NM_138274;NM_138273;NM_138275;NM_138272;NM_025260;NM_138277	C6orf25;C6orf25;C6orf25;C6orf25;C6orf25;C6orf25	S_Shore	chr6	31691750	chr6:32235177:SNP	rs3096681	543427	-0.143819	0.012538	1.854e-30	17314	G	A	0.2438	0.0228	TRUE	24	+++?++++?++?++?+-+++???++????+?+++++	53.1	49.0609	0.001221	0.0043373	-0.141038	0.0192228	2.184e-13	0.0267447	7.554e-08	688	FALSE	1
	cg19127747-chr6:31121945:SNP	cg19127747	Body;Body;Body;Body;Body;Body	NM_138274;NM_138273;NM_138275;NM_138272;NM_025260;NM_138277	C6orf25;C6orf25;C6orf25;C6orf25;C6orf25;C6orf25	S_Shore	chr6	31691750	chr6:31121945:SNP	rs3094662	569805	-0.150343	0.011193	3.931e-41	22861	C	A	0.2298	0.0262	TRUE	27	+++?++++-++?++++-+++??++?????+++++++	12.1	29.5804	0.2854	0.0004748	-0.148512	0.0122471	7.667e-34	0.0127343	3.629e-32	688	FALSE	1
	cg19127747-chr6:32587852:SNP	cg19127747	Body;Body;Body;Body;Body;Body	NM_138274;NM_138273;NM_138275;NM_138272;NM_025260;NM_138277	C6orf25;C6orf25;C6orf25;C6orf25;C6orf25;C6orf25	S_Shore	chr6	31691750	chr6:32587852:SNP	rs9271420	896102	0.118324	0.0144845	3.11e-16	9861	A	G	0.3935	0.0265	TRUE	13	?++??++??????+??-+++??+??????????+++	36	18.7455	0.09486	0.0016407	0.113807	0.0197089	7.723e-09	0.0226267	1.701e-07	688	FALSE	1
	cg19127747-chr6:32223775:SNP	cg19127747	Body;Body;Body;Body;Body;Body	NM_138274;NM_138273;NM_138275;NM_138272;NM_025260;NM_138277	C6orf25;C6orf25;C6orf25;C6orf25;C6orf25;C6orf25	S_Shore	chr6	31691750	chr6:32223775:SNP	rs6457514	532025	-0.139877	0.0125376	6.649e-29	17308	G	A	0.2446	0.0219	TRUE	24	+++?++++?++?++?+-+++???+????++?+++++	48.4	44.5534	0.004506	0.0035865	-0.13644	0.0182923	8.727e-14	0.0242866	8.44e-09	688	FALSE	1
	cg19127747-chr6:32284108:SNP	cg19127747	Body;Body;Body;Body;Body;Body	NM_138274;NM_138273;NM_138275;NM_138272;NM_025260;NM_138277	C6orf25;C6orf25;C6orf25;C6orf25;C6orf25;C6orf25	S_Shore	chr6	31691750	chr6:32284108:SNP	rs9268219	592358	-0.229066	0.0173646	9.812e-40	15963	G	T	0.1227	0.0185	TRUE	22	+++?++?+?++?++?+-+++???+?????+?+++++	14.7	24.6061	0.2646	0.0011611	-0.230549	0.0193046	7.088e-33	0.0203464	2.108e-29	688	FALSE	1
	cg19127747-chr6:32573629:SNP	cg19127747	Body;Body;Body;Body;Body;Body	NM_138274;NM_138273;NM_138275;NM_138272;NM_025260;NM_138277	C6orf25;C6orf25;C6orf25;C6orf25;C6orf25;C6orf25	S_Shore	chr6	31691750	chr6:32573629:SNP	rs75324027	881879	-0.113232	0.0125873	2.347e-19	16530	G	A	0.2495	0.0192	TRUE	21	+++?++++?+??-+?+-+++??+?????+??++?-+	16	23.804	0.2511	0.0006525	-0.110879	0.0142694	7.824e-15	0.0149814	4.088e-14	688	FALSE	1
	cg19127747-chr6:32447120:SNP	cg19127747	Body;Body;Body;Body;Body;Body	NM_138274;NM_138273;NM_138275;NM_138272;NM_025260;NM_138277	C6orf25;C6orf25;C6orf25;C6orf25;C6orf25;C6orf25	S_Shore	chr6	31691750	chr6:32447120:SNP	rs9269171	755370	-0.126264	0.014256	8.227e-19	14333	A	G	0.2291	0.0344	TRUE	21	---?---???-?--?-----???-????-??---+-	34.3	30.4642	0.06267	0.0022721	-0.127443	0.0183468	3.749e-12	0.0217149	6.077e-09	688	FALSE	1
	cg19127747-chr6:32159956:SNP	cg19127747	Body;Body;Body;Body;Body;Body	NM_138274;NM_138273;NM_138275;NM_138272;NM_025260;NM_138277	C6orf25;C6orf25;C6orf25;C6orf25;C6orf25;C6orf25	S_Shore	chr6	31691750	chr6:32159956:SNP	rs3134605	468206	-0.160924	0.0121593	5.536e-40	20045	C	T	0.208	0.022	TRUE	25	+++?++++?++?++?--+++??++????++?+++++	22.9	31.1351	0.1499	0.0011244	-0.158228	0.0144747	8.16e-28	0.0157742	1.948e-24	688	FALSE	1
	cg19127747-chr6:32161852:SNP	cg19127747	Body;Body;Body;Body;Body;Body	NM_138274;NM_138273;NM_138275;NM_138272;NM_025260;NM_138277	C6orf25;C6orf25;C6orf25;C6orf25;C6orf25;C6orf25	S_Shore	chr6	31691750	chr6:32161852:SNP	rs204989	470102	-0.146918	0.0123287	9.676e-33	20066	A	G	0.2056	0.0218	TRUE	25	---?----?--?+-?++---??---????-?-----	23	31.1583	0.1493	0.0011581	-0.146028	0.0146541	2.168e-23	0.0160059	4.35e-20	688	FALSE	1
	cg19127747-chr6:32241203:SNP	cg19127747	Body;Body;Body;Body;Body;Body	NM_138274;NM_138273;NM_138275;NM_138272;NM_025260;NM_138277	C6orf25;C6orf25;C6orf25;C6orf25;C6orf25;C6orf25	S_Shore	chr6	31691750	chr6:32241203:SNP	rs3130337	549453	-0.155477	0.0126066	6.016e-35	17793	A	G	0.2311	0.0214	TRUE	25	---?----?--?--?-+---???--???--?-----	42.2	41.5102	0.01463	0.0029393	-0.153975	0.0173307	6.42e-19	0.0218043	9.994e-13	688	FALSE	1
	cg19127747-chr6:32579285:SNP	cg19127747	Body;Body;Body;Body;Body;Body	NM_138274;NM_138273;NM_138275;NM_138272;NM_025260;NM_138277	C6orf25;C6orf25;C6orf25;C6orf25;C6orf25;C6orf25	S_Shore	chr6	31691750	chr6:32579285:SNP	rs111354037	887535	-0.100667	0.0128603	4.968e-15	15218	C	A	0.2722	0.0265	TRUE	20	+++?+++???+?++?+-+++??++????-???+?-+	16.5	22.7455	0.2487	0.0006762	-0.09691	0.0146904	4.201e-11	0.0153955	6.204e-11	688	FALSE	1
	cg19127747-chr6:32276203:SNP	cg19127747	Body;Body;Body;Body;Body;Body	NM_138274;NM_138273;NM_138275;NM_138272;NM_025260;NM_138277	C6orf25;C6orf25;C6orf25;C6orf25;C6orf25;C6orf25	S_Shore	chr6	31691750	chr6:32276203:SNP	rs9268184	584453	-0.138672	0.0139595	2.965e-23	14804	A	G	0.2291	0.0309	TRUE	22	---?---???-?--?-+---???--???--??----	32.9	31.318	0.06853	0.0021423	-0.13823	0.0177732	7.403e-15	0.0208183	2.718e-11	688	FALSE	1
	cg19127747-chr6:31312607:SNP	cg19127747	Body;Body;Body;Body;Body;Body	NM_138274;NM_138273;NM_138275;NM_138272;NM_025260;NM_138277	C6orf25;C6orf25;C6orf25;C6orf25;C6orf25;C6orf25	S_Shore	chr6	31691750	chr6:31312607:SNP	rs9265857	379143	-0.213606	0.014347	3.915e-50	20623	C	G	0.1392	0.0204	TRUE	26	---?-------?--?++---??--????--?-----	13.4	28.8554	0.27	0.0008457	-0.212775	0.0159353	1.146e-40	0.0165596	4.545e-38	688	FALSE	1
	cg19127747-chr6:32266795:SNP	cg19127747	Body;Body;Body;Body;Body;Body	NM_138274;NM_138273;NM_138275;NM_138272;NM_025260;NM_138277	C6orf25;C6orf25;C6orf25;C6orf25;C6orf25;C6orf25	S_Shore	chr6	31691750	chr6:32266795:SNP	rs7745174	575045	-0.164172	0.0139652	6.596e-32	17310	A	G	0.188	0.0265	TRUE	24	---?----?--?--?-+---???-????--?-----	29	32.3818	0.09246	0.0019407	-0.161276	0.017258	9.19e-21	0.0196617	6.836e-17	688	FALSE	1
	cg19127747-chr6:31235372:INDEL	cg19127747	Body;Body;Body;Body;Body;Body	NM_138274;NM_138273;NM_138275;NM_138272;NM_025260;NM_138277	C6orf25;C6orf25;C6orf25;C6orf25;C6orf25;C6orf25	S_Shore	chr6	31691750	chr6:31235372:INDEL	chr6.31235372	456378	-0.16602	0.0151554	6.318e-28	11404	D	I	0.2575	0.028	TRUE	15	?--??-????-??-??+---??--?????-???---	22.6	18.0953	0.2025	0.0010612	-0.161805	0.0182577	7.839e-19	0.0195886	2.343e-17	688	FALSE	1
	cg19127747-chr6:32256418:SNP	cg19127747	Body;Body;Body;Body;Body;Body	NM_138274;NM_138273;NM_138275;NM_138272;NM_025260;NM_138277	C6orf25;C6orf25;C6orf25;C6orf25;C6orf25;C6orf25	S_Shore	chr6	31691750	chr6:32256418:SNP	rs9268142	564668	-0.150559	0.0126725	1.491e-32	17310	C	T	0.2366	0.019	TRUE	24	+++?++++?++?++?+-+++???++????+?+++++	39.9	38.2637	0.02386	0.0025935	-0.149907	0.0170454	1.436e-18	0.0210825	9.238e-13	688	FALSE	1
	cg19127747-chr6:32275194:SNP	cg19127747	Body;Body;Body;Body;Body;Body	NM_138274;NM_138273;NM_138275;NM_138272;NM_025260;NM_138277	C6orf25;C6orf25;C6orf25;C6orf25;C6orf25;C6orf25	S_Shore	chr6	31691750	chr6:32275194:SNP	rs7341328	583444	-0.149911	0.0126887	3.283e-32	17309	A	G	0.2366	0.0232	TRUE	24	---?----?--?--?-+---???--????-?-----	46.8	43.2262	0.00651	0.0034478	-0.148117	0.018229	4.461e-16	0.0238471	3.25e-10	688	FALSE	1
	cg19127747-chr6:31112737:SNP	cg19127747	Body;Body;Body;Body;Body;Body	NM_138274;NM_138273;NM_138275;NM_138272;NM_025260;NM_138277	C6orf25;C6orf25;C6orf25;C6orf25;C6orf25;C6orf25	S_Shore	chr6	31691750	chr6:31112737:SNP	rs130079	579013	-0.141108	0.0108877	2.054e-38	23318	A	C	0.2415	0.026	TRUE	28	--------+--?----+---??--?????-------	5.9	28.6943	0.3759	0.0002121	-0.140153	0.0113783	7.286e-35	0.0115709	3.302e-34	688	FALSE	1
	cg19127747-chr6:32582640:SNP	cg19127747	Body;Body;Body;Body;Body;Body	NM_138274;NM_138273;NM_138275;NM_138272;NM_025260;NM_138277	C6orf25;C6orf25;C6orf25;C6orf25;C6orf25;C6orf25	S_Shore	chr6	31691750	chr6:32582640:SNP	rs9271330	890890	-0.105503	0.0117772	3.297e-19	17419	A	G	0.2894	0.0308	TRUE	22	---?----?-??--?-+---??--????-???--+-	5.3	22.1803	0.3892	0.0001763	-0.104729	0.0122844	1.524e-17	0.0124391	2.221e-17	688	FALSE	1
	cg19127747-chr6:31412652:SNP	cg19127747	Body;Body;Body;Body;Body;Body	NM_138274;NM_138273;NM_138275;NM_138272;NM_025260;NM_138277	C6orf25;C6orf25;C6orf25;C6orf25;C6orf25;C6orf25	S_Shore	chr6	31691750	chr6:31412652:SNP	rs2395005	279098	-0.0762966	0.0099111	1.381e-14	20065	A	G	0.4773	0.0317	TRUE	25	---?----?--?--?+--+-??--????++?-----	9.8	26.6041	0.3232	0.0002721	-0.0744514	0.0106628	2.903e-12	0.0109865	3.796e-12	688	FALSE	1
	cg19127747-chr6:31118942:SNP	cg19127747	Body;Body;Body;Body;Body;Body	NM_138274;NM_138273;NM_138275;NM_138272;NM_025260;NM_138277	C6orf25;C6orf25;C6orf25;C6orf25;C6orf25;C6orf25	S_Shore	chr6	31691750	chr6:31118942:SNP	rs2517985	572808	-0.106432	0.0099263	8.006e-27	23343	C	T	0.3203	0.0201	TRUE	28	+++?++++-++?++++-+++??+++????+++++-+	0	24.0296	0.6287	0	-0.106432	0.0099263	8.006e-27	0.0099263	8.006e-27	688	FALSE	1
	cg19127747-chr6:31226591:SNP	cg19127747	Body;Body;Body;Body;Body;Body	NM_138274;NM_138273;NM_138275;NM_138272;NM_025260;NM_138277	C6orf25;C6orf25;C6orf25;C6orf25;C6orf25;C6orf25	S_Shore	chr6	31691750	chr6:31226591:SNP	rs2524130	465159	-0.143345	0.0122029	7.334e-32	17377	T	C	0.2563	0.0239	TRUE	22	---?--??---?--?-+---??--????--???---	24.5	27.8302	0.145	0.0010966	-0.13924	0.0147834	4.567e-21	0.0161719	7.729e-19	688	FALSE	1
	cg19127747-chr6:32147761:SNP	cg19127747	Body;Body;Body;Body;Body;Body	NM_138274;NM_138273;NM_138275;NM_138272;NM_025260;NM_138277	C6orf25;C6orf25;C6orf25;C6orf25;C6orf25;C6orf25	S_Shore	chr6	31691750	chr6:32147761:SNP	rs3134943	456011	0.143083	0.014246	9.794e-24	20138	T	C	0.1432	0.0179	TRUE	25	+++?-++++++?++?+-+++??++?????+?+++++	33.9	36.2893	0.05144	0.0026635	0.145837	0.0186038	4.537e-15	0.0215408	3.086e-11	688	FALSE	1
	cg19127747-chr6:31316080:SNP	cg19127747	Body;Body;Body;Body;Body;Body	NM_138274;NM_138273;NM_138275;NM_138272;NM_025260;NM_138277	C6orf25;C6orf25;C6orf25;C6orf25;C6orf25;C6orf25	S_Shore	chr6	31691750	chr6:31316080:SNP	rs9265982	375670	-0.212713	0.0143625	1.258e-49	20615	T	C	0.1393	0.0205	TRUE	26	---?-------?--?++---??--????--?-----	11.5	28.2539	0.2963	0.0007154	-0.211952	0.0157288	2.181e-41	0.0162319	3.099e-39	688	FALSE	1
	cg19127747-chr6:32569318:SNP	cg19127747	Body;Body;Body;Body;Body;Body	NM_138274;NM_138273;NM_138275;NM_138272;NM_025260;NM_138277	C6orf25;C6orf25;C6orf25;C6orf25;C6orf25;C6orf25	S_Shore	chr6	31691750	chr6:32569318:SNP	rs147313200	877568	-0.11516	0.0155074	1.118e-13	11065	T	C	0.2463	0.0232	TRUE	14	---???-?????+-?-+-????-?????-???-?+-	16.2	15.5174	0.2762	0.0006953	-0.112421	0.0178916	3.311e-10	0.0185103	4.928e-10	688	FALSE	1
	cg19127747-chr6:32226824:SNP	cg19127747	Body;Body;Body;Body;Body;Body	NM_138274;NM_138273;NM_138275;NM_138272;NM_025260;NM_138277	C6orf25;C6orf25;C6orf25;C6orf25;C6orf25;C6orf25	S_Shore	chr6	31691750	chr6:32226824:SNP	rs116537703	535074	-0.142435	0.0123798	1.239e-30	17780	C	A	0.2433	0.0227	TRUE	25	+++?++++?++?++?+-+++???++???++?+++++	48.8	46.8617	0.003482	0.0037008	-0.140179	0.0181252	1.042e-14	0.0241725	3.805e-09	688	FALSE	1
	cg19127747-chr6:32580902:SNP	cg19127747	Body;Body;Body;Body;Body;Body	NM_138274;NM_138273;NM_138275;NM_138272;NM_025260;NM_138277	C6orf25;C6orf25;C6orf25;C6orf25;C6orf25;C6orf25	S_Shore	chr6	31691750	chr6:32580902:SNP	rs9271273	889152	-0.100136	0.0133255	5.711e-14	11547	A	G	0.4261	0.0501	TRUE	15	?--??--???-??-??+---??--?????????-+-	4.6	14.6768	0.4006	0.0001355	-0.0986896	0.0138678	1.107e-12	0.0139697	7.608e-13	688	FALSE	1
	cg19127747-chr6:32581047:SNP	cg19127747	Body;Body;Body;Body;Body;Body	NM_138274;NM_138273;NM_138275;NM_138272;NM_025260;NM_138277	C6orf25;C6orf25;C6orf25;C6orf25;C6orf25;C6orf25	S_Shore	chr6	31691750	chr6:32581047:SNP	rs9271280	889297	-0.105476	0.0118487	5.488e-19	17491	A	T	0.2797	0.0225	TRUE	22	---?----?--?--?-+---??--????-???-?+-	15	24.7083	0.26	0.000561	-0.103364	0.0133169	8.371e-15	0.013941	3.852e-14	688	FALSE	1
	cg19127747-chr6:32587535:SNP	cg19127747	Body;Body;Body;Body;Body;Body	NM_138274;NM_138273;NM_138275;NM_138272;NM_025260;NM_138277	C6orf25;C6orf25;C6orf25;C6orf25;C6orf25;C6orf25	S_Shore	chr6	31691750	chr6:32587535:SNP	rs9271402	895785	-0.138667	0.0158914	2.64e-18	10370	C	T	0.2531	0.0223	TRUE	14	?++??++??????+??-+++??++?????????+-+	0	11.725	0.5503	0	-0.138667	0.0158914	2.64e-18	0.0158914	2.64e-18	688	FALSE	1
	cg19127747-chr6:32580935:SNP	cg19127747	Body;Body;Body;Body;Body;Body	NM_138274;NM_138273;NM_138275;NM_138272;NM_025260;NM_138277	C6orf25;C6orf25;C6orf25;C6orf25;C6orf25;C6orf25	S_Shore	chr6	31691750	chr6:32580935:SNP	rs9271274	889185	-0.0923569	0.0104746	1.173e-18	18602	C	A	0.425	0.0443	TRUE	23	+++?++++?++?++?+-+++??++????+???++-+	0	20.9691	0.5227	0	-0.0923569	0.0104746	1.173e-18	0.0104746	1.173e-18	688	FALSE	1
	cg19127747-chr6:31122482:SNP	cg19127747	Body;Body;Body;Body;Body;Body	NM_138274;NM_138273;NM_138275;NM_138272;NM_025260;NM_138277	C6orf25;C6orf25;C6orf25;C6orf25;C6orf25;C6orf25	S_Shore	chr6	31691750	chr6:31122482:SNP	rs130076	569268	-0.150661	0.0111926	2.665e-41	22861	A	G	0.2299	0.0262	TRUE	27	---?----+--?----+---??--?????-------	11.8	29.468	0.2902	0.0004598	-0.148883	0.0122165	3.644e-34	0.0126856	1.568e-32	688	FALSE	1
	cg19127747-chr6:32444040:SNP	cg19127747	Body;Body;Body;Body;Body;Body	NM_138274;NM_138273;NM_138275;NM_138272;NM_025260;NM_138277	C6orf25;C6orf25;C6orf25;C6orf25;C6orf25;C6orf25	S_Shore	chr6	31691750	chr6:32444040:SNP	rs6457595	752290	-0.127181	0.0142865	5.477e-19	14334	A	T	0.2283	0.0343	TRUE	21	---?---???-?--?-----???-????-??---+-	35.2	30.853	0.05716	0.0023666	-0.128407	0.0185138	4.041e-12	0.0220391	7.895e-09	688	FALSE	1
	cg19127747-chr6:32248176:SNP	cg19127747	Body;Body;Body;Body;Body;Body	NM_138274;NM_138273;NM_138275;NM_138272;NM_025260;NM_138277	C6orf25;C6orf25;C6orf25;C6orf25;C6orf25;C6orf25	S_Shore	chr6	31691750	chr6:32248176:SNP	rs6457530	556426	-0.144622	0.0133192	1.825e-27	15804	T	C	0.2329	0.0217	TRUE	23	---?----??-?--?-+---???-????--?-----	37.2	35.0223	0.03854	0.0024511	-0.14434	0.0175088	1.668e-16	0.0212032	9.057e-12	688	FALSE	1
	cg19127747-chr6:31201524:SNP	cg19127747	Body;Body;Body;Body;Body;Body	NM_138274;NM_138273;NM_138275;NM_138272;NM_025260;NM_138277	C6orf25;C6orf25;C6orf25;C6orf25;C6orf25;C6orf25	S_Shore	chr6	31691750	chr6:31201524:SNP	rs3134774	490226	-0.136389	0.0134115	2.712e-24	12987	C	T	0.3163	0.0187	TRUE	17	?++??++???+??+??-+++??++?????+?+?+-+	1.5	16.2404	0.4363	4.79e-05	-0.135891	0.0135817	1.443e-23	0.013613	1.258e-23	688	FALSE	1
	cg19127747-chr6:31666424:SNP	cg19127747	Body;Body;Body;Body;Body;Body	NM_138274;NM_138273;NM_138275;NM_138272;NM_025260;NM_138277	C6orf25;C6orf25;C6orf25;C6orf25;C6orf25;C6orf25	S_Shore	chr6	31691750	chr6:31666424:SNP	rs9267539	25326	-0.256405	0.0140069	7.46e-75	23795	C	A	0.1256	0.0192	TRUE	29	+++++++++++?++++-+++??++????++++++++	11.3	31.5495	0.2932	0.0007349	-0.256205	0.0152536	2.592e-63	0.0157825	2.378e-59	688	FALSE	1
	cg19127747-chr6:31315109:SNP	cg19127747	Body;Body;Body;Body;Body;Body	NM_138274;NM_138273;NM_138275;NM_138272;NM_025260;NM_138277	C6orf25;C6orf25;C6orf25;C6orf25;C6orf25;C6orf25	S_Shore	chr6	31691750	chr6:31315109:SNP	rs9265944	376641	-0.113403	0.0124488	8.27e-20	12987	C	T	0.4328	0.0343	TRUE	17	?++??++???+??+??-+-+??++?????+?+?+-+	26.4	21.7289	0.1522	0.0009803	-0.109793	0.0153065	7.34e-13	0.0169061	1.976e-11	688	FALSE	1
	cg19127747-chr6:32223770:SNP	cg19127747	Body;Body;Body;Body;Body;Body	NM_138274;NM_138273;NM_138275;NM_138272;NM_025260;NM_138277	C6orf25;C6orf25;C6orf25;C6orf25;C6orf25;C6orf25	S_Shore	chr6	31691750	chr6:32223770:SNP	rs6457513	532020	-0.139635	0.012536	8.13e-29	17308	C	T	0.2447	0.022	TRUE	24	+++?++++?++?++?+-+++???+????++?+++++	48.4	44.5516	0.004509	0.0035853	-0.136084	0.0182884	9.992e-14	0.0242826	8.903e-09	688	FALSE	1
	cg19127747-chr6:31206844:SNP	cg19127747	Body;Body;Body;Body;Body;Body	NM_138274;NM_138273;NM_138275;NM_138272;NM_025260;NM_138277	C6orf25;C6orf25;C6orf25;C6orf25;C6orf25;C6orf25	S_Shore	chr6	31691750	chr6:31206844:SNP	rs3134768	484906	-0.128775	0.0111393	6.536e-31	20596	C	G	0.2691	0.0222	TRUE	26	---??------?--?-+---??---???--?---+-	10.4	27.9049	0.3123	0.0003827	-0.127505	0.0120458	3.498e-26	0.0124336	3.889e-25	688	FALSE	1
	cg19127747-chr6:32149537:SNP	cg19127747	Body;Body;Body;Body;Body;Body	NM_138274;NM_138273;NM_138275;NM_138272;NM_025260;NM_138277	C6orf25;C6orf25;C6orf25;C6orf25;C6orf25;C6orf25	S_Shore	chr6	31691750	chr6:32149537:SNP	rs3134941	457787	-0.1773	0.012508	1.31e-45	20623	G	C	0.188	0.0269	TRUE	26	+++?++++-++?++?+-+++??++????++?+++-+	34	37.8514	0.04783	0.0021392	-0.171823	0.0162962	5.429e-26	0.0189378	7.808e-21	688	FALSE	1
	cg19127747-chr6:31196935:SNP	cg19127747	Body;Body;Body;Body;Body;Body	NM_138274;NM_138273;NM_138275;NM_138272;NM_025260;NM_138277	C6orf25;C6orf25;C6orf25;C6orf25;C6orf25;C6orf25	S_Shore	chr6	31691750	chr6:31196935:SNP	rs3134784	494815	-0.123669	0.0111269	1.068e-28	20570	A	G	0.2719	0.0213	TRUE	26	---?-------?--?-+---??--????--?---+-	0.8	25.1929	0.4516	2.54e-05	-0.123538	0.0111928	2.526e-28	0.0112128	2.762e-28	688	FALSE	1
	cg19127747-chr6:32287754:SNP	cg19127747	Body;Body;Body;Body;Body;Body	NM_138274;NM_138273;NM_138275;NM_138272;NM_025260;NM_138277	C6orf25;C6orf25;C6orf25;C6orf25;C6orf25;C6orf25	S_Shore	chr6	31691750	chr6:32287754:SNP	rs9268231	596004	-0.175141	0.0137728	4.793e-37	17306	C	T	0.1897	0.0212	TRUE	24	+++?++++?++?++?+-+++???++????+?+++++	36.6	36.2824	0.0386	0.0026698	-0.173013	0.0180928	1.149e-21	0.0217265	7.558e-16	688	FALSE	1
	cg19127747-chr6:32250881:SNP	cg19127747	Body;Body;Body;Body;Body;Body	NM_138274;NM_138273;NM_138275;NM_138272;NM_025260;NM_138277	C6orf25;C6orf25;C6orf25;C6orf25;C6orf25;C6orf25	S_Shore	chr6	31691750	chr6:32250881:SNP	rs2395117	559131	-0.144469	0.012371	1.65e-31	17795	C	T	0.2437	0.0223	TRUE	25	+++?++++?++?++?+-+++???++???++?+++++	51.1	49.0598	0.001862	0.0040508	-0.141806	0.018541	2.038e-14	0.0252882	1.111e-08	688	FALSE	1
	cg19127747-chr6:31473746:SNP	cg19127747	Body;Body;Body;Body;Body;Body	NM_138274;NM_138273;NM_138275;NM_138272;NM_025260;NM_138277	C6orf25;C6orf25;C6orf25;C6orf25;C6orf25;C6orf25	S_Shore	chr6	31691750	chr6:31473746:SNP	rs3130616	218004	-0.238627	0.0136681	2.958e-68	23802	A	G	0.1322	0.0191	TRUE	29	-----------?----+---??--????--------	6.3	29.8719	0.3694	0.0003689	-0.238177	0.0143321	5.129e-62	0.0145819	3.422e-60	688	FALSE	1
	cg19127747-chr6:31436738:SNP	cg19127747	Body;Body;Body;Body;Body;Body	NM_138274;NM_138273;NM_138275;NM_138272;NM_025260;NM_138277	C6orf25;C6orf25;C6orf25;C6orf25;C6orf25;C6orf25	S_Shore	chr6	31691750	chr6:31436738:SNP	rs3131617	255012	-0.230908	0.0148033	7.465e-55	19534	T	A	0.1345	0.018	TRUE	24	+++??+++?++?++?+-+++??++????++?+++++	0	21.946	0.5235	0	-0.230908	0.0148033	7.465e-55	0.0148033	7.465e-55	688	FALSE	1
	cg19127747-chr6:32235066:INDEL	cg19127747	Body;Body;Body;Body;Body;Body	NM_138274;NM_138273;NM_138275;NM_138272;NM_025260;NM_138277	C6orf25;C6orf25;C6orf25;C6orf25;C6orf25;C6orf25	S_Shore	chr6	31691750	chr6:32235066:INDEL	chr6.32235066	543316	-0.157137	0.0175666	3.713e-19	8786	I	D	0.2406	0.0198	TRUE	14	?++??++???+??+??-+++???+?????????+++	42.8	22.7109	0.04528	0.0033129	-0.156722	0.0244727	1.514e-10	0.0306887	3.05e-07	688	FALSE	1
	cg19127747-chr6:31605976:INDEL	cg19127747	Body;Body;Body;Body;Body;Body	NM_138274;NM_138273;NM_138275;NM_138272;NM_025260;NM_138277	C6orf25;C6orf25;C6orf25;C6orf25;C6orf25;C6orf25	S_Shore	chr6	31691750	chr6:31605976:INDEL	chr6.31605976	85774	0.142448	0.0157059	1.193e-19	16782	I	D	0.1411	0.019	TRUE	22	---?+-??-?-?-+?+----??--????--??----	25.6	28.2272	0.1338	0.0019318	0.141532	0.0193199	2.376e-13	0.0211112	1.504e-11	688	FALSE	1
	cg19127747-chr6:31315193:SNP	cg19127747	Body;Body;Body;Body;Body;Body	NM_138274;NM_138273;NM_138275;NM_138272;NM_025260;NM_138277	C6orf25;C6orf25;C6orf25;C6orf25;C6orf25;C6orf25	S_Shore	chr6	31691750	chr6:31315193:SNP	rs9265948	376557	-0.213497	0.0143852	7.896e-50	20620	T	C	0.1388	0.0204	TRUE	26	---?-------?--?++---??--????--?-----	13.5	28.9001	0.2681	0.0008602	-0.212668	0.0159985	2.543e-40	0.0166293	9.963e-38	688	FALSE	1
	cg19127747-chr6:31727897:SNP	cg19127747	Body;Body;Body;Body;Body;Body	NM_138274;NM_138273;NM_138275;NM_138272;NM_025260;NM_138277	C6orf25;C6orf25;C6orf25;C6orf25;C6orf25;C6orf25	S_Shore	chr6	31691750	chr6:31727897:SNP	rs3115672	36147	-0.256824	0.0140267	6.926e-75	23806	T	C	0.1251	0.0193	TRUE	29	-----------?----+---??--????--------	10.8	31.3898	0.3	0.0007039	-0.256562	0.0152263	1.052e-63	0.0157248	5.805e-60	688	FALSE	1
	cg19127747-chr6:32247771:SNP	cg19127747	Body;Body;Body;Body;Body;Body	NM_138274;NM_138273;NM_138275;NM_138272;NM_025260;NM_138277	C6orf25;C6orf25;C6orf25;C6orf25;C6orf25;C6orf25	S_Shore	chr6	31691750	chr6:32247771:SNP	rs7776041	556021	-0.152413	0.0127375	5.374e-33	17296	A	G	0.2331	0.0206	TRUE	24	---?----?--?--?-+---???-????--?-----	43.3	40.5691	0.01326	0.0030175	-0.149679	0.0176993	2.749e-17	0.0224673	1.171e-11	688	FALSE	1
	cg19127747-chr6:32117971:SNP	cg19127747	Body;Body;Body;Body;Body;Body	NM_138274;NM_138273;NM_138275;NM_138272;NM_025260;NM_138277	C6orf25;C6orf25;C6orf25;C6orf25;C6orf25;C6orf25	S_Shore	chr6	31691750	chr6:32117971:SNP	rs3134608	426221	-0.167926	0.0120585	4.405e-44	20138	G	T	0.2186	0.0302	TRUE	25	+++?+++++++?++?+-+++??++?????+?+++++	16.2	28.6481	0.2337	0.0007202	-0.16559	0.0136412	6.563e-34	0.0143939	1.89e-31	688	FALSE	1
	cg19127747-chr6:31346979:SNP	cg19127747	Body;Body;Body;Body;Body;Body	NM_138274;NM_138273;NM_138275;NM_138272;NM_025260;NM_138277	C6orf25;C6orf25;C6orf25;C6orf25;C6orf25;C6orf25	S_Shore	chr6	31691750	chr6:31346979:SNP	rs9266635	344771	0.104609	0.0119539	2.115e-18	20062	C	T	0.2246	0.0229	TRUE	25	---?----?--?--?-----??--????--?-----	15.2	28.2866	0.2481	0.0006531	0.104284	0.0134224	7.885e-15	0.014089	1.129e-13	688	FALSE	1
	cg19127747-chr6:31232297:INDEL	cg19127747	Body;Body;Body;Body;Body;Body	NM_138274;NM_138273;NM_138275;NM_138272;NM_025260;NM_138277	C6orf25;C6orf25;C6orf25;C6orf25;C6orf25;C6orf25	S_Shore	chr6	31691750	chr6:31232297:INDEL	chr6.31232297	459453	-0.141338	0.0134122	5.767e-26	14732	I	D	0.253	0.026	TRUE	19	+++?++??+?+?++?+-+++??++?????????+++	33.1	26.9231	0.08045	0.0017593	-0.134845	0.0175426	1.51e-14	0.0200609	1.849e-12	688	FALSE	1
	cg19127747-chr6:32587391:SNP	cg19127747	Body;Body;Body;Body;Body;Body	NM_138274;NM_138273;NM_138275;NM_138272;NM_025260;NM_138277	C6orf25;C6orf25;C6orf25;C6orf25;C6orf25;C6orf25	S_Shore	chr6	31691750	chr6:32587391:SNP	rs9271383	895641	0.090648	0.0107481	3.345e-17	17391	C	T	0.4419	0.0306	TRUE	22	---?----?-??+-?-+---??--????-???+---	37.9	33.8079	0.03799	0.0015936	0.0864487	0.0144878	2.416e-09	0.0173034	1.617e-07	688	FALSE	1
	cg19127747-chr6:31117188:SNP	cg19127747	Body;Body;Body;Body;Body;Body	NM_138274;NM_138273;NM_138275;NM_138272;NM_025260;NM_138277	C6orf25;C6orf25;C6orf25;C6orf25;C6orf25;C6orf25	S_Shore	chr6	31691750	chr6:31117188:SNP	rs1265114	574562	-0.105326	0.0098952	1.857e-26	23349	T	C	0.3223	0.0166	TRUE	28	---?----+--?----+---??---????-----+-	0	22.025	0.7361	0	-0.105326	0.0098952	1.857e-26	0.0098952	1.857e-26	688	FALSE	1
	cg19127747-chr6:31783755:SNP	cg19127747	Body;Body;Body;Body;Body;Body	NM_138274;NM_138273;NM_138275;NM_138272;NM_025260;NM_138277	C6orf25;C6orf25;C6orf25;C6orf25;C6orf25;C6orf25	S_Shore	chr6	31691750	chr6:31783755:SNP	rs1043620	92005	0.166798	0.0144632	9.035e-31	19964	T	C	0.1402	0.0197	TRUE	25	++++++??+?+?+-+-++++??++????+++?++++	19.2	29.6993	0.1949	0.0012755	0.165338	0.0168417	9.498e-23	0.0178977	1.169e-20	688	FALSE	1
	cg19127747-chr6:32230056:SNP	cg19127747	Body;Body;Body;Body;Body;Body	NM_138274;NM_138273;NM_138275;NM_138272;NM_025260;NM_138277	C6orf25;C6orf25;C6orf25;C6orf25;C6orf25;C6orf25	S_Shore	chr6	31691750	chr6:32230056:SNP	rs3096687	538306	-0.152828	0.0127683	5.149e-33	17305	T	C	0.2321	0.0209	TRUE	24	---?----?--?--?-+---???-????--?-----	42.3	39.8472	0.01599	0.0029074	-0.150439	0.0175727	1.12e-17	0.022121	4.891e-12	688	FALSE	1
	cg19127747-chr6:32583198:SNP	cg19127747	Body;Body;Body;Body;Body;Body	NM_138274;NM_138273;NM_138275;NM_138272;NM_025260;NM_138277	C6orf25;C6orf25;C6orf25;C6orf25;C6orf25;C6orf25	S_Shore	chr6	31691750	chr6:32583198:SNP	rs7756741	891448	-0.139471	0.0154839	2.108e-19	10858	A	T	0.255	0.0259	TRUE	15	?--??--??????-??+---??---????????-+-	0	11.7473	0.6266	0	-0.139471	0.0154839	2.108e-19	0.0154839	2.108e-19	688	FALSE	1
	cg19127747-chr6:32238428:SNP	cg19127747	Body;Body;Body;Body;Body;Body	NM_138274;NM_138273;NM_138275;NM_138272;NM_025260;NM_138277	C6orf25;C6orf25;C6orf25;C6orf25;C6orf25;C6orf25	S_Shore	chr6	31691750	chr6:32238428:SNP	rs3130336	546678	-0.155495	0.0126067	5.923e-35	17795	T	C	0.231	0.0213	TRUE	25	---?----?--?--?-+---???--???--?-----	42.2	41.5341	0.01454	0.0029434	-0.153992	0.0173361	6.524e-19	0.021817	1.024e-12	688	FALSE	1
	cg19127747-chr6:31812038:SNP	cg19127747	Body;Body;Body;Body;Body;Body	NM_138274;NM_138273;NM_138275;NM_138272;NM_025260;NM_138277	C6orf25;C6orf25;C6orf25;C6orf25;C6orf25;C6orf25	S_Shore	chr6	31691750	chr6:31812038:SNP	rs9267576	120288	0.164068	0.013471	4.006e-34	22945	T	G	0.1394	0.0184	TRUE	28	++++++?++++?+-+-++++??++????++++++++	28.8	37.9411	0.0788	0.0021028	0.163679	0.0168421	2.516e-22	0.0189298	4.431e-18	688	FALSE	1
	cg19127747-chr6:31630968:SNP	cg19127747	Body;Body;Body;Body;Body;Body	NM_138274;NM_138273;NM_138275;NM_138272;NM_025260;NM_138277	C6orf25;C6orf25;C6orf25;C6orf25;C6orf25;C6orf25	S_Shore	chr6	31691750	chr6:31630968:SNP	rs3117580	60782	-0.174412	0.012379	4.419e-45	21082	A	G	0.1964	0.0194	TRUE	27	-----------?--?-+---??--????--?-----	0	24.7631	0.5324	0	-0.174412	0.012379	4.419e-45	0.012379	4.419e-45	688	FALSE	1
	cg19127747-chr6:32273198:SNP	cg19127747	Body;Body;Body;Body;Body;Body	NM_138274;NM_138273;NM_138275;NM_138272;NM_025260;NM_138277	C6orf25;C6orf25;C6orf25;C6orf25;C6orf25;C6orf25	S_Shore	chr6	31691750	chr6:32273198:SNP	rs6915879	581448	-0.156494	0.0126088	2.264e-35	17793	T	A	0.231	0.0213	TRUE	25	+++?++++?++?++?+-+++???++???++?+++++	41.3	40.9023	0.01707	0.0028382	-0.155205	0.0171978	1.802e-19	0.0214887	3.274e-13	688	FALSE	1
	cg19127747-chr6:32225256:SNP	cg19127747	Body;Body;Body;Body;Body;Body	NM_138274;NM_138273;NM_138275;NM_138272;NM_025260;NM_138277	C6orf25;C6orf25;C6orf25;C6orf25;C6orf25;C6orf25	S_Shore	chr6	31691750	chr6:32225256:SNP	rs141891604	533506	-0.151825	0.0166548	7.797e-20	9508	T	C	0.2513	0.0222	TRUE	15	?--??--???-??-??+---???-?????-???---	45.8	25.8159	0.02732	0.0035932	-0.149987	0.023779	2.835e-10	0.0307113	7.669e-07	688	FALSE	1
	cg19127747-chr6:32252846:INDEL	cg19127747	Body;Body;Body;Body;Body;Body	NM_138274;NM_138273;NM_138275;NM_138272;NM_025260;NM_138277	C6orf25;C6orf25;C6orf25;C6orf25;C6orf25;C6orf25	S_Shore	chr6	31691750	chr6:32252846:INDEL	chr6.32252846	561096	-0.128848	0.0139311	2.267e-20	14330	I	D	0.238	0.0244	TRUE	21	+++?+++???+?++?+-+++???+????++??++++	37.1	31.809	0.04538	0.0024504	-0.127987	0.018387	3.385e-12	0.0221567	6.052e-09	688	FALSE	1
	cg19127747-chr6:32187637:SNP	cg19127747	Body;Body;Body;Body;Body;Body	NM_138274;NM_138273;NM_138275;NM_138272;NM_025260;NM_138277	C6orf25;C6orf25;C6orf25;C6orf25;C6orf25;C6orf25	S_Shore	chr6	31691750	chr6:32187637:SNP	rs8192589	495887	-0.204309	0.0142472	1.226e-46	19564	T	G	0.1457	0.017	TRUE	24	---?----?--?--?++---??--?????-?-----	27.8	31.8459	0.1034	0.0019217	-0.20244	0.0176743	2.248e-30	0.0197268	3.893e-25	688	FALSE	1
	cg19127747-chr6:31326074:SNP	cg19127747	Body;Body;Body;Body;Body;Body	NM_138274;NM_138273;NM_138275;NM_138272;NM_025260;NM_138277	C6orf25;C6orf25;C6orf25;C6orf25;C6orf25;C6orf25	S_Shore	chr6	31691750	chr6:31326074:SNP	rs2853999	365676	-0.215979	0.014459	1.883e-50	20564	T	A	0.1373	0.0199	TRUE	26	++++?++++++?++?--+++??++????++?+++++	26.5	34.0128	0.1076	0.0020083	-0.215069	0.017794	1.243e-33	0.0196716	4.81e-28	688	FALSE	1
	cg19127747-chr6:32252132:SNP	cg19127747	Body;Body;Body;Body;Body;Body	NM_138274;NM_138273;NM_138275;NM_138272;NM_025260;NM_138277	C6orf25;C6orf25;C6orf25;C6orf25;C6orf25;C6orf25	S_Shore	chr6	31691750	chr6:32252132:SNP	rs76036733	560382	-0.232928	0.0163045	2.671e-46	17301	G	A	0.1277	0.0191	TRUE	24	+++?++++?++?++?+-+++???+????++?+++++	18.6	28.2495	0.2065	0.0014786	-0.233032	0.0185869	4.658e-36	0.0200258	2.854e-31	688	FALSE	1
	cg19127747-chr6:32272433:SNP	cg19127747	Body;Body;Body;Body;Body;Body	NM_138274;NM_138273;NM_138275;NM_138272;NM_025260;NM_138277	C6orf25;C6orf25;C6orf25;C6orf25;C6orf25;C6orf25	S_Shore	chr6	31691750	chr6:32272433:SNP	rs9268166	580683	-0.149723	0.0127006	4.466e-32	17311	C	T	0.2363	0.0232	TRUE	24	+++?++++?++?++?+-+++???++????+?+++++	47.1	43.4818	0.006069	0.0034981	-0.147817	0.0183031	6.689e-16	0.0240107	4.498e-10	688	FALSE	1
	cg19127747-chr6:32443032:SNP	cg19127747	Body;Body;Body;Body;Body;Body	NM_138274;NM_138273;NM_138275;NM_138272;NM_025260;NM_138277	C6orf25;C6orf25;C6orf25;C6orf25;C6orf25;C6orf25	S_Shore	chr6	31691750	chr6:32443032:SNP	rs9269104	751282	-0.126341	0.0142815	9.035e-19	14333	A	G	0.2282	0.0346	TRUE	21	---?---???-?--?-----???-????-??---+-	32.4	29.5996	0.07661	0.0020917	-0.127401	0.0180878	1.875e-12	0.0211363	2.267e-09	688	FALSE	1
	cg19127747-chr6:32268795:INDEL	cg19127747	Body;Body;Body;Body;Body;Body	NM_138274;NM_138273;NM_138275;NM_138272;NM_025260;NM_138277	C6orf25;C6orf25;C6orf25;C6orf25;C6orf25;C6orf25	S_Shore	chr6	31691750	chr6:32268795:INDEL	chr6.32268795	577045	-0.126354	0.0137907	5.085e-20	14330	I	D	0.2442	0.0246	TRUE	21	+++?+++???+?++?+-+++???+????++??++++	44.2	35.851	0.01601	0.0032232	-0.125006	0.0194048	1.179e-10	0.0247206	3.2e-07	688	FALSE	1
	cg19127747-chr6:32029205:SNP	cg19127747	Body;Body;Body;Body;Body;Body	NM_138274;NM_138273;NM_138275;NM_138272;NM_025260;NM_138277	C6orf25;C6orf25;C6orf25;C6orf25;C6orf25;C6orf25	S_Shore	chr6	31691750	chr6:32029205:SNP	rs1150757	337455	-0.253697	0.0143622	7.918e-70	22940	A	G	0.1228	0.0194	TRUE	28	------?----?----+---??--????--------	12.4	30.8221	0.2785	0.0008349	-0.253496	0.0158094	7.336e-58	0.0163953	5.219e-54	688	FALSE	1
	cg19127747-chr6:31386131:SNP	cg19127747	Body;Body;Body;Body;Body;Body	NM_138274;NM_138273;NM_138275;NM_138272;NM_025260;NM_138277	C6orf25;C6orf25;C6orf25;C6orf25;C6orf25;C6orf25	S_Shore	chr6	31691750	chr6:31386131:SNP	rs3132472	305619	-0.19681	0.015137	1.193e-38	18419	A	G	0.1384	0.0207	TRUE	23	---??-??---?--?-+---??--????--?-----	8	23.9102	0.352	0.0004708	-0.195503	0.0161451	9.454e-34	0.0164513	5.541e-33	688	FALSE	1
	cg19127747-chr6:31016550:SNP	cg19127747	Body;Body;Body;Body;Body;Body	NM_138274;NM_138273;NM_138275;NM_138272;NM_025260;NM_138277	C6orf25;C6orf25;C6orf25;C6orf25;C6orf25;C6orf25	S_Shore	chr6	31691750	chr6:31016550:SNP	rs3130574	675200	-0.18444	0.0146871	3.597e-36	19740	G	A	0.1426	0.0248	TRUE	25	+++?++?++++?++?+-+++??++????++?+++++	15.7	28.4534	0.2414	0.001028	-0.182271	0.0166503	6.867e-28	0.0174125	3.232e-26	688	FALSE	1
	cg19127747-chr6:31112075:SNP	cg19127747	Body;Body;Body;Body;Body;Body	NM_138274;NM_138273;NM_138275;NM_138272;NM_025260;NM_138277	C6orf25;C6orf25;C6orf25;C6orf25;C6orf25;C6orf25	S_Shore	chr6	31691750	chr6:31112075:SNP	rs1265080	579675	0.0887207	0.0092442	8.194e-22	23320	G	A	0.4957	0.0304	TRUE	28	--------+--?----+---??--?????-----+-	0	23.044	0.6826	0	0.0887207	0.0092442	8.194e-22	0.0092442	8.194e-22	688	FALSE	1
	cg19127747-chr6:31206920:SNP	cg19127747	Body;Body;Body;Body;Body;Body	NM_138274;NM_138273;NM_138275;NM_138272;NM_025260;NM_138277	C6orf25;C6orf25;C6orf25;C6orf25;C6orf25;C6orf25	S_Shore	chr6	31691750	chr6:31206920:SNP	rs2394894	484830	-0.13282	0.0112783	5.151e-32	20622	C	T	0.2595	0.0251	TRUE	26	+++?+++++++?++?+-+-+??+++????+?+++-+	21.7	31.9185	0.1604	0.0009347	-0.129724	0.0132747	1.481e-22	0.0143994	2.863e-20	688	FALSE	1
	cg19127747-chr6:31220318:SNP	cg19127747	Body;Body;Body;Body;Body;Body	NM_138274;NM_138273;NM_138275;NM_138272;NM_025260;NM_138277	C6orf25;C6orf25;C6orf25;C6orf25;C6orf25;C6orf25	S_Shore	chr6	31691750	chr6:31220318:SNP	rs3095257	471432	0.0937886	0.010442	2.663e-19	19271	G	T	0.3791	0.0346	TRUE	24	---?-------?--?-+---??--?????-?-?---	28.4	32.1434	0.0972	0.0010639	0.0921704	0.0129491	1.096e-12	0.0145932	1.302e-10	688	FALSE	1
	cg19127747-chr6:31420649:INDEL	cg19127747	Body;Body;Body;Body;Body;Body	NM_138274;NM_138273;NM_138275;NM_138272;NM_025260;NM_138277	C6orf25;C6orf25;C6orf25;C6orf25;C6orf25;C6orf25	S_Shore	chr6	31691750	chr6:31420649:INDEL	chr6.31420649	271101	-0.0837931	0.0116203	5.558e-13	16225	D	I	0.3472	0.037	TRUE	21	---?--????-?+-?-+---??--????--??----	0	19.2734	0.5041	0	-0.0837931	0.0116203	5.558e-13	0.0116203	5.558e-13	688	FALSE	1
	cg19127747-chr6:31198067:SNP	cg19127747	Body;Body;Body;Body;Body;Body	NM_138274;NM_138273;NM_138275;NM_138272;NM_025260;NM_138277	C6orf25;C6orf25;C6orf25;C6orf25;C6orf25;C6orf25	S_Shore	chr6	31691750	chr6:31198067:SNP	rs3134781	493683	-0.123159	0.0111136	1.538e-28	20621	A	G	0.2721	0.0215	TRUE	26	---?-------?--?-+---??--????--?---+-	8.1	27.2105	0.3454	0.0002899	-0.121925	0.011817	5.856e-25	0.0120963	2.398e-24	688	FALSE	1
	cg19127747-chr6:31546850:SNP	cg19127747	Body;Body;Body;Body;Body;Body	NM_138274;NM_138273;NM_138275;NM_138272;NM_025260;NM_138277	C6orf25;C6orf25;C6orf25;C6orf25;C6orf25;C6orf25	S_Shore	chr6	31691750	chr6:31546850:SNP	rs1800628	144900	-0.241318	0.0137758	1.054e-68	23773	A	G	0.1294	0.02	TRUE	29	-----------?----+---??--????--------	2.7	28.7662	0.4245	0.0001534	-0.241111	0.0140601	6.44e-66	0.0141528	3.444e-65	688	FALSE	1
	cg19127747-chr6:31733466:SNP	cg19127747	Body;Body;Body;Body;Body;Body	NM_138274;NM_138273;NM_138275;NM_138272;NM_025260;NM_138277	C6orf25;C6orf25;C6orf25;C6orf25;C6orf25;C6orf25	S_Shore	chr6	31691750	chr6:31733466:SNP	rs3101017	41716	-0.258784	0.014175	1.842e-74	23320	C	T	0.1247	0.0194	TRUE	28	+++++++++++?++++-+++??++?????+++++++	10.4	30.1416	0.3078	0.0006675	-0.258733	0.0153437	8.487e-64	0.0158243	4.104e-60	688	FALSE	1
	cg19127747-chr6:31307616:INDEL	cg19127747	Body;Body;Body;Body;Body;Body	NM_138274;NM_138273;NM_138275;NM_138272;NM_025260;NM_138277	C6orf25;C6orf25;C6orf25;C6orf25;C6orf25;C6orf25	S_Shore	chr6	31691750	chr6:31307616:INDEL	chr6.31307616	384134	0.117762	0.0162329	4.03e-13	12265	I	D	0.1858	0.0156	TRUE	16	?--??--???-??-??+---??--?????+???---	25.9	20.2358	0.1631	0.001543	0.116056	0.0200174	6.721e-09	0.0218989	7.552e-08	688	FALSE	1
	cg19127747-chr6:31313367:SNP	cg19127747	Body;Body;Body;Body;Body;Body	NM_138274;NM_138273;NM_138275;NM_138272;NM_025260;NM_138277	C6orf25;C6orf25;C6orf25;C6orf25;C6orf25;C6orf25	S_Shore	chr6	31691750	chr6:31313367:SNP	rs7450305	378383	-0.213188	0.0146167	3.49e-48	19899	C	T	0.1393	0.0208	TRUE	25	+++?+++++++?++?--+++??++????++??++++	11.8	27.1988	0.2953	0.0007309	-0.212381	0.0160578	6.203e-40	0.0165649	6.652e-38	688	FALSE	1
	cg19127747-chr6:31308562:SNP	cg19127747	Body;Body;Body;Body;Body;Body	NM_138274;NM_138273;NM_138275;NM_138272;NM_025260;NM_138277	C6orf25;C6orf25;C6orf25;C6orf25;C6orf25;C6orf25	S_Shore	chr6	31691750	chr6:31308562:SNP	rs2854018	383188	-0.212065	0.0146193	1.113e-47	19887	T	C	0.1377	0.0207	TRUE	25	---?-------?--?++---??--????--??----	12.8	27.5363	0.2801	0.000808	-0.211321	0.0161877	5.999e-39	0.0167734	1.224e-36	688	FALSE	1
	cg19127747-chr6:32224489:SNP	cg19127747	Body;Body;Body;Body;Body;Body	NM_138274;NM_138273;NM_138275;NM_138272;NM_025260;NM_138277	C6orf25;C6orf25;C6orf25;C6orf25;C6orf25;C6orf25	S_Shore	chr6	31691750	chr6:32224489:SNP	rs6908927	532739	-0.139877	0.0125315	6.251e-29	17306	A	G	0.2449	0.0221	TRUE	24	---?----?--?--?-+---???-????--?-----	48.9	44.9692	0.004009	0.003652	-0.13657	0.0183697	1.049e-13	0.0245013	1.137e-08	688	FALSE	1
	cg19127747-chr6:31143652:SNP	cg19127747	Body;Body;Body;Body;Body;Body	NM_138274;NM_138273;NM_138275;NM_138272;NM_025260;NM_138277	C6orf25;C6orf25;C6orf25;C6orf25;C6orf25;C6orf25	S_Shore	chr6	31691750	chr6:31143652:SNP	rs887465	548098	-0.13967	0.0115982	2.128e-33	20620	G	C	0.2405	0.0265	TRUE	26	+++?+++++++?++?+-+++??++????++?+++++	0	24.8209	0.4724	0	-0.13967	0.0115982	2.128e-33	0.0115982	2.128e-33	688	FALSE	1
	cg19127747-chr6:31739120:SNP	cg19127747	Body;Body;Body;Body;Body;Body	NM_138274;NM_138273;NM_138275;NM_138272;NM_025260;NM_138277	C6orf25;C6orf25;C6orf25;C6orf25;C6orf25;C6orf25	S_Shore	chr6	31691750	chr6:31739120:SNP	rs3130490	47370	-0.25597	0.0140257	2.067e-74	23799	T	G	0.1249	0.0192	TRUE	29	-----------?----+---??--????--------	11.2	31.5253	0.2943	0.0007319	-0.255679	0.0152678	6.021e-63	0.0157916	4.34e-59	688	FALSE	1
	cg19127747-chr6:32223925:SNP	cg19127747	Body;Body;Body;Body;Body;Body	NM_138274;NM_138273;NM_138275;NM_138272;NM_025260;NM_138277	C6orf25;C6orf25;C6orf25;C6orf25;C6orf25;C6orf25	S_Shore	chr6	31691750	chr6:32223925:SNP	rs3130322	532175	-0.139799	0.0125383	7.175e-29	17307	C	T	0.2446	0.0219	TRUE	24	+++?++++?++?++?+-+++???+????++?+++++	48.4	44.5998	0.004448	0.0035946	-0.136362	0.0183031	9.32e-14	0.0243132	8.928e-09	688	FALSE	1
	cg19127747-chr6:31313916:SNP	cg19127747	Body;Body;Body;Body;Body;Body	NM_138274;NM_138273;NM_138275;NM_138272;NM_025260;NM_138277	C6orf25;C6orf25;C6orf25;C6orf25;C6orf25;C6orf25	S_Shore	chr6	31691750	chr6:31313916:SNP	rs2854005	377834	-0.0971816	0.010552	3.267e-20	20045	G	A	0.3442	0.0407	TRUE	25	+-+?++++?++?++?+-+++??++????++?+++++	19.8	29.9332	0.187	0.0007021	-0.0937702	0.0122233	1.701e-14	0.0131606	1.533e-13	688	FALSE	1
	cg19127747-chr6:31315618:SNP	cg19127747	Body;Body;Body;Body;Body;Body	NM_138274;NM_138273;NM_138275;NM_138272;NM_025260;NM_138277	C6orf25;C6orf25;C6orf25;C6orf25;C6orf25;C6orf25	S_Shore	chr6	31691750	chr6:31315618:SNP	rs9265964	376132	-0.213371	0.0143907	9.801e-50	20595	G	A	0.1385	0.0205	TRUE	26	+++?+++++++?++?--+++??++????++?+++++	12.7	28.6505	0.2788	0.0008057	-0.212548	0.0159089	1.031e-40	0.0164921	2.754e-38	688	FALSE	1
	cg19127747-chr6:31415425:SNP	cg19127747	Body;Body;Body;Body;Body;Body	NM_138274;NM_138273;NM_138275;NM_138272;NM_025260;NM_138277	C6orf25;C6orf25;C6orf25;C6orf25;C6orf25;C6orf25	S_Shore	chr6	31691750	chr6:31415425:SNP	rs9267102	276325	-0.10314	0.0137726	6.95e-14	12255	G	A	0.3023	0.0327	TRUE	16	?++??++???+??+??-+++??++?????+???+++	0	14.6631	0.4759	0	-0.10314	0.0137726	6.95e-14	0.0137726	6.95e-14	688	FALSE	1
	cg19127747-chr6:31102618:SNP	cg19127747	Body;Body;Body;Body;Body;Body	NM_138274;NM_138273;NM_138275;NM_138272;NM_025260;NM_138277	C6orf25;C6orf25;C6orf25;C6orf25;C6orf25;C6orf25	S_Shore	chr6	31691750	chr6:31102618:SNP	rs3130566	589132	-0.186261	0.0133518	3.138e-44	22918	G	C	0.1469	0.0216	TRUE	28	++++++?++++?+++--+++??++????++++++++	10.5	30.1577	0.3071	0.0005959	-0.184914	0.014476	2.296e-37	0.0149133	8.516e-36	688	FALSE	1
	cg19127747-chr6:31417464:SNP	cg19127747	Body;Body;Body;Body;Body;Body	NM_138274;NM_138273;NM_138275;NM_138272;NM_025260;NM_138277	C6orf25;C6orf25;C6orf25;C6orf25;C6orf25;C6orf25	S_Shore	chr6	31691750	chr6:31417464:SNP	rs2516437	274286	0.0835456	0.0103258	5.92e-16	19249	T	C	0.4165	0.0332	TRUE	24	+++?+++??++?+-?+++++??++????++?+++-+	0	18.7802	0.7139	0	0.0835456	0.0103258	5.92e-16	0.0103258	5.92e-16	688	FALSE	1
	cg19127747-chr6:31353329:SNP	cg19127747	Body;Body;Body;Body;Body;Body	NM_138274;NM_138273;NM_138275;NM_138272;NM_025260;NM_138277	C6orf25;C6orf25;C6orf25;C6orf25;C6orf25;C6orf25	S_Shore	chr6	31691750	chr6:31353329:SNP	rs2596565	338421	-0.201672	0.0147392	1.288e-42	19751	A	G	0.139	0.0219	TRUE	25	---?--?----?--?++---??--????--?-----	0	23.7812	0.4742	0	-0.201672	0.0147392	1.288e-42	0.0147392	1.288e-42	688	FALSE	1
	cg19127747-chr6:32154285:SNP	cg19127747	Body;Body;Body;Body;Body;Body	NM_138274;NM_138273;NM_138275;NM_138272;NM_025260;NM_138277	C6orf25;C6orf25;C6orf25;C6orf25;C6orf25;C6orf25	S_Shore	chr6	31691750	chr6:32154285:SNP	rs204995	462535	-0.139501	0.011709	1e-32	19582	G	A	0.2458	0.0326	TRUE	24	+++?++++?++?++?--+++??++?????+?+++++	13.3	26.5298	0.2765	0.0005163	-0.138078	0.012939	1.384e-26	0.013506	5.218e-25	688	FALSE	1
	cg19127747-chr6:32225271:SNP	cg19127747	Body;Body;Body;Body;Body;Body	NM_138274;NM_138273;NM_138275;NM_138272;NM_025260;NM_138277	C6orf25;C6orf25;C6orf25;C6orf25;C6orf25;C6orf25	S_Shore	chr6	31691750	chr6:32225271:SNP	rs147280085	533521	-0.157403	0.0162816	4.143e-22	9990	T	A	0.2493	0.0236	TRUE	16	?++??++???+??+??-+++???++????+???+++	47.1	28.3481	0.01949	0.0038554	-0.156973	0.0235034	2.41e-11	0.0307702	3.13e-07	688	FALSE	1
	cg19127747-chr6:31840477:SNP	cg19127747	Body;Body;Body;Body;Body;Body	NM_138274;NM_138273;NM_138275;NM_138272;NM_025260;NM_138277	C6orf25;C6orf25;C6orf25;C6orf25;C6orf25;C6orf25	S_Shore	chr6	31691750	chr6:31840477:SNP	rs501942	148727	-0.251877	0.0146878	6.426e-66	22030	T	C	0.1226	0.0181	TRUE	27	------?----?----+--???--????--------	9.7	28.7963	0.3204	0.0006409	-0.251465	0.0158569	1.23e-56	0.0162675	4.488e-54	688	FALSE	1
	cg19127747-chr6:31208788:SNP	cg19127747	Body;Body;Body;Body;Body;Body	NM_138274;NM_138273;NM_138275;NM_138272;NM_025260;NM_138277	C6orf25;C6orf25;C6orf25;C6orf25;C6orf25;C6orf25	S_Shore	chr6	31691750	chr6:31208788:SNP	rs3130533	482962	-0.0902106	0.0099346	1.081e-19	20620	T	A	0.4461	0.039	TRUE	26	+++?+++++++?++?+-+++??++????+-?+++++	17.7	30.3597	0.2111	0.0005613	-0.0897872	0.0113289	2.272e-15	0.0120644	7.581e-14	688	FALSE	1
	cg19127747-chr6:31315648:SNP	cg19127747	Body;Body;Body;Body;Body;Body	NM_138274;NM_138273;NM_138275;NM_138272;NM_025260;NM_138277	C6orf25;C6orf25;C6orf25;C6orf25;C6orf25;C6orf25	S_Shore	chr6	31691750	chr6:31315648:SNP	rs2523625	376102	-0.116227	0.0108861	1.309e-26	19314	G	A	0.3265	0.0293	TRUE	24	+++?++++?++?++?+-+-+??++????++??++-+	0	21.1273	0.5733	0	-0.116227	0.0108861	1.309e-26	0.0108861	1.309e-26	688	FALSE	1
	cg19127747-chr6:31249350:INDEL	cg19127747	Body;Body;Body;Body;Body;Body	NM_138274;NM_138273;NM_138275;NM_138272;NM_025260;NM_138277	C6orf25;C6orf25;C6orf25;C6orf25;C6orf25;C6orf25	S_Shore	chr6	31691750	chr6:31249350:INDEL	chr6.31249350	442400	-0.189043	0.01685	3.282e-29	12265	I	D	0.1712	0.0206	TRUE	16	?++??++???+??+??-+++??++?????+???+++	35.9	23.394	0.07612	0.0026637	-0.188428	0.0226051	7.708e-17	0.0262792	6.309e-13	688	FALSE	1
	cg19127747-chr6:32176208:SNP	cg19127747	Body;Body;Body;Body;Body;Body	NM_138274;NM_138273;NM_138275;NM_138272;NM_025260;NM_138277	C6orf25;C6orf25;C6orf25;C6orf25;C6orf25;C6orf25	S_Shore	chr6	31691750	chr6:32176208:SNP	rs3130292	484458	-0.162481	0.0121324	6.71e-41	20062	C	G	0.2085	0.0223	TRUE	25	---?----?--?--?++---??--????--?-----	21.8	30.7079	0.1624	0.0010522	-0.160197	0.0143192	4.693e-29	0.0155234	1.227e-25	688	FALSE	1
	cg19127747-chr6:32271674:SNP	cg19127747	Body;Body;Body;Body;Body;Body	NM_138274;NM_138273;NM_138275;NM_138272;NM_025260;NM_138277	C6orf25;C6orf25;C6orf25;C6orf25;C6orf25;C6orf25	S_Shore	chr6	31691750	chr6:32271674:SNP	rs3864299	579924	-0.149429	0.0125259	8.298e-33	17797	T	A	0.2364	0.0229	TRUE	25	+++?++++?++?++?+-+++???++???++?+++++	44.8	43.5015	0.008714	0.003232	-0.147667	0.017645	5.824e-17	0.0227039	4.653e-11	688	FALSE	1
	cg19127747-chr6:31609272:SNP	cg19127747	Body;Body;Body;Body;Body;Body	NM_138274;NM_138273;NM_138275;NM_138272;NM_025260;NM_138277	C6orf25;C6orf25;C6orf25;C6orf25;C6orf25;C6orf25	S_Shore	chr6	31691750	chr6:31609272:SNP	rs3130628	82478	-0.173311	0.0125351	1.776e-43	20597	C	T	0.1962	0.0192	TRUE	26	+++++++++++?++?+-+++??++?????+?+++++	0	24.2649	0.5041	0	-0.173311	0.0125351	1.776e-43	0.0125351	1.776e-43	688	FALSE	1
	cg19127747-chr6:32291643:SNP	cg19127747	Body;Body;Body;Body;Body;Body	NM_138274;NM_138273;NM_138275;NM_138272;NM_025260;NM_138277	C6orf25;C6orf25;C6orf25;C6orf25;C6orf25;C6orf25	S_Shore	chr6	31691750	chr6:32291643:SNP	rs521828	599893	-0.128686	0.0120782	1.664e-26	16822	T	C	0.2827	0.0172	TRUE	23	---?----?--?--?-+---???-?????-?-----	46.7	41.2582	0.007677	0.0029812	-0.128365	0.0173184	1.244e-13	0.0226512	1.338e-08	688	FALSE	1
	cg19127747-chr6:31725230:SNP	cg19127747	Body;Body;Body;Body;Body;Body	NM_138274;NM_138273;NM_138275;NM_138272;NM_025260;NM_138277	C6orf25;C6orf25;C6orf25;C6orf25;C6orf25;C6orf25	S_Shore	chr6	31691750	chr6:31725230:SNP	rs3117574	33480	-0.256494	0.0140197	9.023e-75	23806	A	G	0.1251	0.0194	TRUE	29	-----------?----+---??--????--------	10.6	31.3263	0.3028	0.00069	-0.256209	0.0151964	8.88e-64	0.0156852	4.166e-60	688	FALSE	1
	cg19127747-chr6:31620520:SNP	cg19127747	Body;Body;Body;Body;Body;Body	NM_138274;NM_138273;NM_138275;NM_138272;NM_025260;NM_138277	C6orf25;C6orf25;C6orf25;C6orf25;C6orf25;C6orf25	S_Shore	chr6	31691750	chr6:31620520:SNP	rs3117582	71230	-0.258855	0.0142015	3.134e-74	23320	G	T	0.1247	0.0197	TRUE	28	+++++++++++?++++-+++??++?????+++++++	13.8	31.3352	0.2576	0.0009248	-0.258994	0.0157777	1.489e-60	0.0164818	1.385e-55	688	FALSE	1
	cg19127747-chr6:32235860:SNP	cg19127747	Body;Body;Body;Body;Body;Body	NM_138274;NM_138273;NM_138275;NM_138272;NM_025260;NM_138277	C6orf25;C6orf25;C6orf25;C6orf25;C6orf25;C6orf25	S_Shore	chr6	31691750	chr6:32235860:SNP	rs3115561	544110	-0.147059	0.0125236	7.712e-32	17290	G	C	0.2449	0.0212	TRUE	24	+++??+++?++?++?+-+++???++???++?+++++	49.7	45.6822	0.003276	0.0037657	-0.145924	0.0185041	3.119e-15	0.0248741	3.377e-09	688	FALSE	1
	cg19127747-chr6:31313029:SNP	cg19127747	Body;Body;Body;Body;Body;Body	NM_138274;NM_138273;NM_138275;NM_138272;NM_025260;NM_138277	C6orf25;C6orf25;C6orf25;C6orf25;C6orf25;C6orf25	S_Shore	chr6	31691750	chr6:31313029:SNP	rs2394981	378721	-0.213396	0.0146233	3.12e-48	19833	T	G	0.1394	0.0207	TRUE	25	---?-------?--?++---??--????--??----	11.5	27.1052	0.2996	0.0007101	-0.212696	0.0160237	3.286e-40	0.0165153	3.423e-38	688	FALSE	1
	cg19127747-chr6:32580894:SNP	cg19127747	Body;Body;Body;Body;Body;Body	NM_138274;NM_138273;NM_138275;NM_138272;NM_025260;NM_138277	C6orf25;C6orf25;C6orf25;C6orf25;C6orf25;C6orf25	S_Shore	chr6	31691750	chr6:32580894:SNP	rs9271272	889144	-0.0896206	0.0106968	5.37e-17	17849	C	T	0.4257	0.0453	TRUE	22	+++?+++??++?++?+-+++??++????-???++-+	4.6	22.0044	0.3993	0.0001237	-0.0887572	0.0110879	1.196e-15	0.0112084	1.287e-15	688	FALSE	1
	cg19127747-chr6:31483481:SNP	cg19127747	Body;Body;Body;Body;Body;Body	NM_138274;NM_138273;NM_138275;NM_138272;NM_025260;NM_138277	C6orf25;C6orf25;C6orf25;C6orf25;C6orf25;C6orf25	S_Shore	chr6	31691750	chr6:31483481:SNP	rs9267445	208269	-0.238808	0.0136911	3.916e-68	23789	C	G	0.1317	0.019	TRUE	29	-----------?----+---??--????--------	8.5	30.6127	0.3345	0.0005166	-0.238247	0.0146027	7.687e-60	0.0149686	2.673e-57	688	FALSE	1
	cg19127747-chr6:31161577:SNP	cg19127747	Body;Body;Body;Body;Body;Body	NM_138274;NM_138273;NM_138275;NM_138272;NM_025260;NM_138277	C6orf25;C6orf25;C6orf25;C6orf25;C6orf25;C6orf25	S_Shore	chr6	31691750	chr6:31161577:SNP	rs1265177	530173	-0.15044	0.011858	6.999e-37	20621	G	A	0.2264	0.0277	TRUE	26	+++?+++++++?++?+-+++??++????++?+++++	5.6	26.476	0.3826	0.0002207	-0.149351	0.0123828	1.693e-33	0.0125581	4.549e-33	688	FALSE	1
	cg19127747-chr6:32442167:SNP	cg19127747	Body;Body;Body;Body;Body;Body	NM_138274;NM_138273;NM_138275;NM_138272;NM_025260;NM_138277	C6orf25;C6orf25;C6orf25;C6orf25;C6orf25;C6orf25	S_Shore	chr6	31691750	chr6:32442167:SNP	rs6901665	750417	-0.154552	0.0182333	2.324e-17	8787	G	C	0.2287	0.0381	TRUE	14	?++??++???+??+??++++???+?????????+-+	43.1	22.841	0.04362	0.0036228	-0.155268	0.0254904	1.12e-09	0.0320358	1.405e-06	688	FALSE	1
	cg19127747-chr6:32282081:SNP	cg19127747	Body;Body;Body;Body;Body;Body	NM_138274;NM_138273;NM_138275;NM_138272;NM_025260;NM_138277	C6orf25;C6orf25;C6orf25;C6orf25;C6orf25;C6orf25	S_Shore	chr6	31691750	chr6:32282081:SNP	rs9268213	590331	-0.149452	0.012526	8.12e-33	17800	G	A	0.2364	0.0228	TRUE	25	+++?++++?++?++?+-+++???++???++?+++++	44.9	43.5719	0.008552	0.0032436	-0.147717	0.0176588	6.008e-17	0.0227408	4.965e-11	688	FALSE	1
	cg19127747-chr6:31199256:SNP	cg19127747	Body;Body;Body;Body;Body;Body	NM_138274;NM_138273;NM_138275;NM_138272;NM_025260;NM_138277	C6orf25;C6orf25;C6orf25;C6orf25;C6orf25;C6orf25	S_Shore	chr6	31691750	chr6:31199256:SNP	rs3130474	492494	-0.095232	0.0101583	6.932e-21	20623	T	C	0.3757	0.0229	TRUE	26	---?----+--?+-?-+---??---????-?---+-	37.1	39.7176	0.03117	0.0016118	-0.0925066	0.0134905	7.023e-12	0.0161386	3.615e-09	688	FALSE	1
	cg19127747-chr6:32258088:SNP	cg19127747	Body;Body;Body;Body;Body;Body	NM_138274;NM_138273;NM_138275;NM_138272;NM_025260;NM_138277	C6orf25;C6orf25;C6orf25;C6orf25;C6orf25;C6orf25	S_Shore	chr6	31691750	chr6:32258088:SNP	rs6927529	566338	-0.15778	0.0126854	1.628e-35	17795	G	A	0.227	0.021	TRUE	25	+++?++++?++?++?+-+++???++???++?+++++	31.5	35.026	0.06802	0.0018738	-0.156321	0.0159077	8.638e-23	0.0185133	1.561e-17	688	FALSE	1
	cg19127747-chr6:31236854:SNP	cg19127747	Body;Body;Body;Body;Body;Body	NM_138274;NM_138273;NM_138275;NM_138272;NM_025260;NM_138277	C6orf25;C6orf25;C6orf25;C6orf25;C6orf25;C6orf25	S_Shore	chr6	31691750	chr6:31236854:SNP	rs1049709	454896	-0.16199	0.0138112	9.066e-32	18903	C	T	0.1656	0.0177	TRUE	24	+++?++?+-++?++?--+++??++????++?+?+++	33.9	34.8077	0.05435	0.0024115	-0.158515	0.0180263	1.45e-18	0.0209016	9.18e-15	688	FALSE	1
	cg19127747-chr6:31805913:SNP	cg19127747	Body;Body;Body;Body;Body;Body	NM_138274;NM_138273;NM_138275;NM_138272;NM_025260;NM_138277	C6orf25;C6orf25;C6orf25;C6orf25;C6orf25;C6orf25	S_Shore	chr6	31691750	chr6:31805913:SNP	rs3130478	114163	-0.250907	0.0147091	3.052e-65	22020	T	C	0.1224	0.0187	TRUE	27	------?----?----+--???--????--------	13.9	30.1832	0.2601	0.0009612	-0.250468	0.0163841	9.303e-53	0.0170757	7.062e-49	688	FALSE	1
	cg19127747-chr6:31198275:INDEL	cg19127747	Body;Body;Body;Body;Body;Body	NM_138274;NM_138273;NM_138275;NM_138272;NM_025260;NM_138277	C6orf25;C6orf25;C6orf25;C6orf25;C6orf25;C6orf25	S_Shore	chr6	31691750	chr6:31198275:INDEL	chr6.31198275	493475	-0.121737	0.0120524	5.488e-24	17643	D	I	0.2705	0.0227	TRUE	23	---?---?-?-?--?-+---??--????--??--+-	9.5	24.3065	0.3314	0.0003599	-0.119754	0.012985	2.904e-20	0.013316	6.121e-20	688	FALSE	1
	cg19127747-chr6:31351887:SNP	cg19127747	Body;Body;Body;Body;Body;Body	NM_138274;NM_138273;NM_138275;NM_138272;NM_025260;NM_138277	C6orf25;C6orf25;C6orf25;C6orf25;C6orf25;C6orf25	S_Shore	chr6	31691750	chr6:31351887:SNP	rs2507976	339863	-0.0991677	0.010824	5.104e-20	18680	A	C	0.3562	0.0315	TRUE	23	---?--?-?--?--?-----??--?????-?---+-	0	14.8312	0.8694	0	-0.0991677	0.010824	5.104e-20	0.010824	5.104e-20	688	FALSE	1
	cg19127747-chr6:32230732:SNP	cg19127747	Body;Body;Body;Body;Body;Body	NM_138274;NM_138273;NM_138275;NM_138272;NM_025260;NM_138277	C6orf25;C6orf25;C6orf25;C6orf25;C6orf25;C6orf25	S_Shore	chr6	31691750	chr6:32230732:SNP	rs3132973	538982	-0.143496	0.0123819	4.675e-31	17792	T	C	0.2434	0.0226	TRUE	25	---?----?--?--?-+---???--???--?-----	50.2	48.1965	0.002386	0.0039183	-0.141211	0.0183926	1.621e-14	0.0248651	7.881e-09	688	FALSE	1
	cg19127747-chr6:32056350:INDEL	cg19127747	Body;Body;Body;Body;Body;Body	NM_138274;NM_138273;NM_138275;NM_138272;NM_025260;NM_138277	C6orf25;C6orf25;C6orf25;C6orf25;C6orf25;C6orf25	S_Shore	chr6	31691750	chr6:32056350:INDEL	chr6.32056350	364600	0.15318	0.014404	2.058e-26	19451	I	D	0.144	0.0187	TRUE	24	----?-??-?-?-+--+---??--????---?----	5.9	24.4487	0.3793	0.0003222	0.152633	0.015107	5.335e-24	0.0153113	1.458e-23	688	FALSE	1
	cg19127747-chr6:31303749:SNP	cg19127747	Body;Body;Body;Body;Body;Body	NM_138274;NM_138273;NM_138275;NM_138272;NM_025260;NM_138277	C6orf25;C6orf25;C6orf25;C6orf25;C6orf25;C6orf25	S_Shore	chr6	31691750	chr6:31303749:SNP	rs9265751	388001	0.136236	0.0171088	1.681e-15	10200	A	G	0.2051	0.0163	TRUE	13	?++??++???+??+??-+????++?????????+++	18.7	14.7617	0.2547	0.0009367	0.137463	0.0201148	8.261e-12	0.0210462	9.597e-11	688	FALSE	1
	cg19127747-chr6:31234114:SNP	cg19127747	Body;Body;Body;Body;Body;Body	NM_138274;NM_138273;NM_138275;NM_138272;NM_025260;NM_138277	C6orf25;C6orf25;C6orf25;C6orf25;C6orf25;C6orf25	S_Shore	chr6	31691750	chr6:31234114:SNP	rs2248902	457636	-0.143567	0.0119235	2.171e-33	18433	A	G	0.2555	0.0236	TRUE	23	---?--?----?--?-+---??--?????-?-?---	21.8	28.1338	0.1713	0.0009348	-0.140161	0.0140836	2.47e-23	0.0152479	4.707e-21	688	FALSE	1
	cg19127747-chr6:32145993:SNP	cg19127747	Body;Body;Body;Body;Body;Body	NM_138274;NM_138273;NM_138275;NM_138272;NM_025260;NM_138277	C6orf25;C6orf25;C6orf25;C6orf25;C6orf25;C6orf25	S_Shore	chr6	31691750	chr6:32145993:SNP	rs3134946	454243	-0.168397	0.0120075	1.107e-44	20113	G	C	0.2197	0.0297	TRUE	25	+++??++++++?++?+-+++??++????++?+++++	13.1	27.6316	0.2759	0.0005578	-0.16636	0.013267	4.547e-36	0.0138244	3.92e-34	688	FALSE	1
	cg19127747-chr6:31219133:SNP	cg19127747	Body;Body;Body;Body;Body;Body	NM_138274;NM_138273;NM_138275;NM_138272;NM_025260;NM_138277	C6orf25;C6orf25;C6orf25;C6orf25;C6orf25;C6orf25	S_Shore	chr6	31691750	chr6:31219133:SNP	rs3130429	472617	-0.0897407	0.0103834	5.488e-18	18984	G	A	0.4463	0.0395	TRUE	24	+++?+++?+++?++?+-+++??++????+-?+?+++	18.4	28.1902	0.2087	0.0005981	-0.0891464	0.0119495	8.636e-14	0.0127265	1.77e-12	688	FALSE	1
	cg19127747-chr6:32582891:SNP	cg19127747	Body;Body;Body;Body;Body;Body	NM_138274;NM_138273;NM_138275;NM_138272;NM_025260;NM_138277	C6orf25;C6orf25;C6orf25;C6orf25;C6orf25;C6orf25	S_Shore	chr6	31691750	chr6:32582891:SNP	rs9271339	891141	-0.0915891	0.0107848	2.024e-17	17432	C	T	0.4318	0.036	TRUE	22	+++?++++?+??+-?+-+++??++????+???++-+	0	20.2039	0.5084	0	-0.0915891	0.0107848	2.024e-17	0.0107848	2.024e-17	688	FALSE	1
	cg19127747-chr6:31196554:SNP	cg19127747	Body;Body;Body;Body;Body;Body	NM_138274;NM_138273;NM_138275;NM_138272;NM_025260;NM_138277	C6orf25;C6orf25;C6orf25;C6orf25;C6orf25;C6orf25	S_Shore	chr6	31691750	chr6:31196554:SNP	rs1639108	495196	-0.193759	0.0145767	2.563e-40	19842	C	T	0.1433	0.0235	TRUE	25	+++?+++?+++?++?+-+++??++????++?+++++	25.8	32.3493	0.1186	0.0018969	-0.19046	0.0178828	1.736e-26	0.0196478	6.106e-23	688	FALSE	1
	cg19127747-chr6:31562764:SNP	cg19127747	Body;Body;Body;Body;Body;Body	NM_138274;NM_138273;NM_138275;NM_138272;NM_025260;NM_138277	C6orf25;C6orf25;C6orf25;C6orf25;C6orf25;C6orf25	S_Shore	chr6	31691750	chr6:31562764:SNP	rs3130632	128986	-0.138629	0.011237	5.74e-35	23778	T	C	0.2128	0.0196	TRUE	29	-----------?--------??--????--------	0	20.2414	0.8555	0	-0.138629	0.011237	5.74e-35	0.011237	5.74e-35	688	FALSE	1
	cg19127747-chr6:31154493:SNP	cg19127747	Body;Body;Body;Body;Body;Body	NM_138274;NM_138273;NM_138275;NM_138272;NM_025260;NM_138277	C6orf25;C6orf25;C6orf25;C6orf25;C6orf25;C6orf25	S_Shore	chr6	31691750	chr6:31154493:SNP	rs3130510	537257	-0.137334	0.0115679	1.654e-32	20620	A	G	0.2408	0.0255	TRUE	26	---?-------?--?-+---??--????--?-----	0	23.4802	0.5495	0	-0.137334	0.0115679	1.654e-32	0.0115679	1.654e-32	688	FALSE	1
	cg19127747-chr6:32069806:SNP	cg19127747	Body;Body;Body;Body;Body;Body	NM_138274;NM_138273;NM_138275;NM_138272;NM_025260;NM_138277	C6orf25;C6orf25;C6orf25;C6orf25;C6orf25;C6orf25	S_Shore	chr6	31691750	chr6:32069806:SNP	rs3096695	378056	0.159676	0.0133124	3.794e-33	23285	G	C	0.1409	0.0168	TRUE	28	----?------?-+--+---??--????--------	25	36.0229	0.1148	0.001692	0.160329	0.0161101	2.47e-23	0.0177612	2.468e-19	688	FALSE	1
	cg19127747-chr6:31313722:SNP	cg19127747	Body;Body;Body;Body;Body;Body	NM_138274;NM_138273;NM_138275;NM_138272;NM_025260;NM_138277	C6orf25;C6orf25;C6orf25;C6orf25;C6orf25;C6orf25	S_Shore	chr6	31691750	chr6:31313722:SNP	rs9265910	378028	-0.214324	0.0146365	1.491e-48	19890	T	C	0.1392	0.0208	TRUE	25	---?-------?--?++---??--????--??----	15.4	28.3663	0.2449	0.0010005	-0.213477	0.0165419	4.208e-38	0.0172993	2.991e-35	688	FALSE	1
	cg19127747-chr6:32148403:SNP	cg19127747	Body;Body;Body;Body;Body;Body	NM_138274;NM_138273;NM_138275;NM_138272;NM_025260;NM_138277	C6orf25;C6orf25;C6orf25;C6orf25;C6orf25;C6orf25	S_Shore	chr6	31691750	chr6:32148403:SNP	rs8365	456653	-0.176788	0.0124917	1.804e-45	20624	C	G	0.1885	0.0271	TRUE	26	---?----+--?--?-+---??--????--?---+-	34.5	38.1502	0.04472	0.0021831	-0.17131	0.0163451	1.058e-25	0.0190625	1.79e-20	688	FALSE	1
	cg19127747-chr6:31079644:SNP	cg19127747	Body;Body;Body;Body;Body;Body	NM_138274;NM_138273;NM_138275;NM_138272;NM_025260;NM_138277	C6orf25;C6orf25;C6orf25;C6orf25;C6orf25;C6orf25	S_Shore	chr6	31691750	chr6:31079644:SNP	rs2233980	612106	-0.201887	0.0134747	9.526e-51	23277	A	G	0.1415	0.0222	TRUE	28	----?------?----+---??--????--------	25.3	36.1226	0.1126	0.0017518	-0.200762	0.0163383	1.053e-34	0.0180274	4.129e-29	688	FALSE	1
	cg19127747-chr6:31351764:SNP	cg19127747	Body;Body;Body;Body;Body;Body	NM_138274;NM_138273;NM_138275;NM_138272;NM_025260;NM_138277	C6orf25;C6orf25;C6orf25;C6orf25;C6orf25;C6orf25	S_Shore	chr6	31691750	chr6:31351764:SNP	rs2442752	339986	-0.0899654	0.0102308	1.448e-18	19544	C	T	0.4101	0.0288	TRUE	24	+++?++++?++?++?+++++??++?????+?+++-+	0	10.6174	0.9868	0	-0.0899654	0.0102308	1.448e-18	0.0102308	1.448e-18	688	FALSE	1
	cg19127747-chr6:32332322:SNP	cg19127747	Body;Body;Body;Body;Body;Body	NM_138274;NM_138273;NM_138275;NM_138272;NM_025260;NM_138277	C6orf25;C6orf25;C6orf25;C6orf25;C6orf25;C6orf25	S_Shore	chr6	31691750	chr6:32332322:SNP	rs3129916	640572	-0.161239	0.013798	1.508e-31	16825	A	G	0.1959	0.0187	TRUE	23	---?----?--?--?-+---???-?????-?-----	42.9	38.5353	0.01594	0.003343	-0.157024	0.0191597	2.494e-16	0.0241686	2.533e-11	688	FALSE	1
	cg19127747-chr6:32232758:SNP	cg19127747	Body;Body;Body;Body;Body;Body	NM_138274;NM_138273;NM_138275;NM_138272;NM_025260;NM_138277	C6orf25;C6orf25;C6orf25;C6orf25;C6orf25;C6orf25	S_Shore	chr6	31691750	chr6:32232758:SNP	rs9268073	541008	-0.130799	0.0138418	3.402e-21	14324	C	T	0.2419	0.0259	TRUE	21	+++?+++???+?++?+-+++???+????++??++++	42.7	34.8846	0.02073	0.0030491	-0.129171	0.0191976	1.715e-11	0.0241432	6.04e-08	688	FALSE	1
	cg19127747-chr6:32234345:SNP	cg19127747	Body;Body;Body;Body;Body;Body	NM_138274;NM_138273;NM_138275;NM_138272;NM_025260;NM_138277	C6orf25;C6orf25;C6orf25;C6orf25;C6orf25;C6orf25	S_Shore	chr6	31691750	chr6:32234345:SNP	rs3096684	542595	-0.154101	0.0128602	4.371e-33	17071	T	C	0.2315	0.0217	TRUE	24	---?----?--?--?-+---???--???--??----	44.2	41.2309	0.01114	0.0031939	-0.152268	0.0180511	3.302e-17	0.0230537	2.318e-11	688	FALSE	1
	cg19127747-chr6:32224463:SNP	cg19127747	Body;Body;Body;Body;Body;Body	NM_138274;NM_138273;NM_138275;NM_138272;NM_025260;NM_138277	C6orf25;C6orf25;C6orf25;C6orf25;C6orf25;C6orf25	S_Shore	chr6	31691750	chr6:32224463:SNP	rs6931322	532713	-0.139172	0.0127882	1.391e-27	16577	C	T	0.2452	0.0224	TRUE	23	+++?++++?++?++?+-+++???+????++??++++	50.7	44.6407	0.002947	0.0039315	-0.135636	0.0191484	1.407e-12	0.0259487	8.169e-08	688	FALSE	1
	cg19127747-chr6:32333827:SNP	cg19127747	Body;Body;Body;Body;Body;Body	NM_138274;NM_138273;NM_138275;NM_138272;NM_025260;NM_138277	C6orf25;C6orf25;C6orf25;C6orf25;C6orf25;C6orf25	S_Shore	chr6	31691750	chr6:32333827:SNP	rs3129927	642077	-0.255093	0.0219609	3.427e-31	9689	C	A	0.1252	0.0211	TRUE	16	?++??+????+??+?+-+++???+?????+?+?+++	0	8.91614	0.8819	0	-0.255093	0.0219609	3.427e-31	0.0219609	3.427e-31	688	FALSE	1
	cg19127747-chr6:31081940:SNP	cg19127747	Body;Body;Body;Body;Body;Body	NM_138274;NM_138273;NM_138275;NM_138272;NM_025260;NM_138277	C6orf25;C6orf25;C6orf25;C6orf25;C6orf25;C6orf25	S_Shore	chr6	31691750	chr6:31081940:SNP	rs3130976	609810	-0.129093	0.0106247	5.719e-34	23799	C	T	0.2542	0.0438	TRUE	29	+++++++++++?+++--+++??++????++++++++	25.5	37.5955	0.1063	0.0011405	-0.125889	0.0128423	1.097e-22	0.0142658	1.441e-19	688	FALSE	1
	cg19127747-chr6:31783208:SNP	cg19127747	Body;Body;Body;Body;Body;Body	NM_138274;NM_138273;NM_138275;NM_138272;NM_025260;NM_138277	C6orf25;C6orf25;C6orf25;C6orf25;C6orf25;C6orf25	S_Shore	chr6	31691750	chr6:31783208:SNP	rs1008438	91458	-0.0926104	0.0096481	8.085e-22	22505	C	A	0.4146	0.0541	TRUE	27	++++?+-?+++?++++++++??++????+++++++-	56.1	59.2827	0.0002092	0.0032791	-0.0897164	0.0154733	6.705e-09	0.0219986	2.556e-05	688	FALSE	1
	cg19127747-chr6:31315138:SNP	cg19127747	Body;Body;Body;Body;Body;Body	NM_138274;NM_138273;NM_138275;NM_138272;NM_025260;NM_138277	C6orf25;C6orf25;C6orf25;C6orf25;C6orf25;C6orf25	S_Shore	chr6	31691750	chr6:31315138:SNP	rs9265946	376612	-0.215492	0.0146492	5.552e-49	19899	A	G	0.1388	0.0208	TRUE	25	---?-------?--?++---??--????--??----	17	28.9031	0.2238	0.0011256	-0.214597	0.016762	1.585e-37	0.017642	2.595e-34	688	FALSE	1
	cg19127747-chr6:31726253:SNP	cg19127747	Body;Body;Body;Body;Body;Body	NM_138274;NM_138273;NM_138275;NM_138272;NM_025260;NM_138277	C6orf25;C6orf25;C6orf25;C6orf25;C6orf25;C6orf25	S_Shore	chr6	31691750	chr6:31726253:SNP	rs3117575	34503	-0.256792	0.0140228	6.581e-75	23806	C	T	0.125	0.0194	TRUE	29	+++++++++++?++++-+++??++????++++++++	10.8	31.3891	0.3001	0.0007033	-0.256527	0.0152207	9.835e-64	0.0157201	5.538e-60	688	FALSE	1
	cg19127747-chr6:31109222:INDEL	cg19127747	Body;Body;Body;Body;Body;Body	NM_138274;NM_138273;NM_138275;NM_138272;NM_025260;NM_138277	C6orf25;C6orf25;C6orf25;C6orf25;C6orf25;C6orf25	S_Shore	chr6	31691750	chr6:31109222:INDEL	chr6.31109222	582528	0.0901947	0.01145	3.346e-15	14987	D	I	0.512	0.0264	TRUE	18	?+-??++???+??++?-+++??++?????++??+-+	13.3	19.6124	0.2945	0.0003745	0.0871329	0.0126916	6.63e-12	0.0132095	8.609e-12	688	FALSE	1
	cg19127747-chr6:31051675:SNP	cg19127747	Body;Body;Body;Body;Body;Body	NM_138274;NM_138273;NM_138275;NM_138272;NM_025260;NM_138277	C6orf25;C6orf25;C6orf25;C6orf25;C6orf25;C6orf25	S_Shore	chr6	31691750	chr6:31051675:SNP	rs3095311	640075	-0.190136	0.0143127	2.851e-40	20623	G	A	0.1434	0.0245	TRUE	26	+++?+++++++?++?+-+++??++????++?+++++	21	31.6602	0.1681	0.0014539	-0.18782	0.0168804	9.321e-29	0.0181257	9.621e-26	688	FALSE	1
	cg19127747-chr6:31012940:SNP	cg19127747	Body;Body;Body;Body;Body;Body	NM_138274;NM_138273;NM_138275;NM_138272;NM_025260;NM_138277	C6orf25;C6orf25;C6orf25;C6orf25;C6orf25;C6orf25	S_Shore	chr6	31691750	chr6:31012940:SNP	rs6457311	678810	-0.0996543	0.0118945	5.376e-17	14460	T	C	0.4273	0.0534	TRUE	19	---?--????-??-?-+---??--????--???-+-	0	15.7273	0.6116	0	-0.0996543	0.0118945	5.376e-17	0.0118945	5.376e-17	688	FALSE	1
	cg19127747-chr6:31492453:SNP	cg19127747	Body;Body;Body;Body;Body;Body	NM_138274;NM_138273;NM_138275;NM_138272;NM_025260;NM_138277	C6orf25;C6orf25;C6orf25;C6orf25;C6orf25;C6orf25	S_Shore	chr6	31691750	chr6:31492453:SNP	rs3093988	199297	-0.177842	0.0121526	1.702e-48	23318	A	G	0.1783	0.0202	TRUE	28	-----------?----+---??--?????-------	0	26.0592	0.5153	0	-0.177842	0.0121526	1.702e-48	0.0121526	1.702e-48	688	FALSE	1
	cg19127747-chr6:31832038:SNP	cg19127747	Body;Body;Body;Body;Body;Body	NM_138274;NM_138273;NM_138275;NM_138272;NM_025260;NM_138277	C6orf25;C6orf25;C6orf25;C6orf25;C6orf25;C6orf25	S_Shore	chr6	31691750	chr6:31832038:SNP	rs515688	140288	-0.251279	0.0147576	5.172e-65	22019	G	A	0.1221	0.0193	TRUE	27	++++++?++++?++++-++???++????++++++++	14.9	30.5485	0.2455	0.0010528	-0.250839	0.0165884	1.172e-51	0.0173394	1.365e-47	688	FALSE	1
	cg19127747-chr6:31078809:SNP	cg19127747	Body;Body;Body;Body;Body;Body	NM_138274;NM_138273;NM_138275;NM_138272;NM_025260;NM_138277	C6orf25;C6orf25;C6orf25;C6orf25;C6orf25;C6orf25	S_Shore	chr6	31691750	chr6:31078809:SNP	rs3132556	612941	-0.164801	0.0121856	1.125e-41	22430	T	A	0.1871	0.0197	TRUE	27	++++?+?++++?++++-+++??++????++++++++	16	30.9381	0.2306	0.000776	-0.163984	0.0137181	6.203e-33	0.0145	6.202e-30	688	FALSE	1
	cg19127747-chr6:31235505:SNP	cg19127747	Body;Body;Body;Body;Body;Body	NM_138274;NM_138273;NM_138275;NM_138272;NM_025260;NM_138277	C6orf25;C6orf25;C6orf25;C6orf25;C6orf25;C6orf25	S_Shore	chr6	31691750	chr6:31235505:SNP	rs2853953	456245	-0.14163	0.0122155	4.403e-31	17639	A	G	0.2537	0.0239	TRUE	22	---?--??---?--?-+---??--?????-?-?---	23.4	27.4284	0.1571	0.0010328	-0.13748	0.0146427	6.06e-21	0.0159548	6.87e-19	688	FALSE	1
	cg19127747-chr6:31195979:SNP	cg19127747	Body;Body;Body;Body;Body;Body	NM_138274;NM_138273;NM_138275;NM_138272;NM_025260;NM_138277	C6orf25;C6orf25;C6orf25;C6orf25;C6orf25;C6orf25	S_Shore	chr6	31691750	chr6:31195979:SNP	rs7768955	495771	-0.123517	0.0111171	1.115e-28	20619	A	G	0.2717	0.0218	TRUE	26	---?-------?--?-+---??--????--?---+-	7.2	26.9278	0.3595	0.000253	-0.122437	0.0117367	1.771e-25	0.0119743	6.019e-25	688	FALSE	1
	cg19127747-chr6:31214557:SNP	cg19127747	Body;Body;Body;Body;Body;Body	NM_138274;NM_138273;NM_138275;NM_138272;NM_025260;NM_138277	C6orf25;C6orf25;C6orf25;C6orf25;C6orf25;C6orf25	S_Shore	chr6	31691750	chr6:31214557:SNP	rs2394902	477193	-0.0897114	0.0101652	1.091e-18	19775	T	C	0.4478	0.0385	TRUE	25	---?-------?--?-+---??--????-+?-?---	20.1	30.0412	0.1834	0.0006648	-0.0893203	0.0118302	4.345e-14	0.0127239	1.781e-12	688	FALSE	1
	cg19127747-chr6:32234050:SNP	cg19127747	Body;Body;Body;Body;Body;Body	NM_138274;NM_138273;NM_138275;NM_138272;NM_025260;NM_138277	C6orf25;C6orf25;C6orf25;C6orf25;C6orf25;C6orf25	S_Shore	chr6	31691750	chr6:32234050:SNP	rs7767228	542300	-0.151984	0.0166547	7.137e-20	9508	T	A	0.2514	0.0222	TRUE	15	?++??++???+??+??-+++???+?????+???+++	46.1	25.9509	0.02626	0.0036343	-0.150094	0.0238443	3.079e-10	0.0308718	8.52e-07	688	FALSE	1
	cg19127747-chr6:31421393:SNP	cg19127747	Body;Body;Body;Body;Body;Body	NM_138274;NM_138273;NM_138275;NM_138272;NM_025260;NM_138277	C6orf25;C6orf25;C6orf25;C6orf25;C6orf25;C6orf25	S_Shore	chr6	31691750	chr6:31421393:SNP	rs74290505	270357	-0.0898401	0.0106376	3.027e-17	19199	C	A	0.3525	0.0361	TRUE	24	+++?++?+?++?-+?+-+++??++????++?+++++	0	22.9977	0.4609	0	-0.0898401	0.0106376	3.027e-17	0.0106376	3.027e-17	688	FALSE	1
	cg19127747-chr6:32243129:SNP	cg19127747	Body;Body;Body;Body;Body;Body	NM_138274;NM_138273;NM_138275;NM_138272;NM_025260;NM_138277	C6orf25;C6orf25;C6orf25;C6orf25;C6orf25;C6orf25	S_Shore	chr6	31691750	chr6:32243129:SNP	rs1559873	551379	-0.155381	0.0126046	6.454e-35	17793	C	T	0.2311	0.0214	TRUE	25	+++?++++?++?++?+-+++???++???++?+++++	42.3	41.5769	0.01439	0.0029496	-0.153893	0.017343	7.087e-19	0.0218358	1.112e-12	688	FALSE	1
	cg19127747-chr6:31110391:SNP	cg19127747	Body;Body;Body;Body;Body;Body	NM_138274;NM_138273;NM_138275;NM_138272;NM_025260;NM_138277	C6orf25;C6orf25;C6orf25;C6orf25;C6orf25;C6orf25	S_Shore	chr6	31691750	chr6:31110391:SNP	rs1576	581359	-0.107618	0.0098893	1.4e-27	23295	C	G	0.3222	0.0183	TRUE	28	----?---+--?----+---??--????------+-	0	20.9658	0.7879	0	-0.107618	0.0098893	1.4e-27	0.0098893	1.4e-27	688	FALSE	1
	cg19127747-chr6:31065071:SNP	cg19127747	Body;Body;Body;Body;Body;Body	NM_138274;NM_138273;NM_138275;NM_138272;NM_025260;NM_138277	C6orf25;C6orf25;C6orf25;C6orf25;C6orf25;C6orf25	S_Shore	chr6	31691750	chr6:31065071:SNP	rs3130968	626679	-0.177636	0.0138366	1.003e-37	20117	T	C	0.1588	0.0245	TRUE	25	---?-------?--?-+---??--?????-?-----	0	22.9963	0.52	0	-0.177636	0.0138366	1.003e-37	0.0138366	1.003e-37	688	FALSE	1
	cg19127747-chr6:31138910:SNP	cg19127747	Body;Body;Body;Body;Body;Body	NM_138274;NM_138273;NM_138275;NM_138272;NM_025260;NM_138277	C6orf25;C6orf25;C6orf25;C6orf25;C6orf25;C6orf25	S_Shore	chr6	31691750	chr6:31138910:SNP	rs3094191	552840	-0.144155	0.0134969	1.255e-26	16771	C	T	0.214	0.0336	TRUE	22	+++?-+??+?+?++?+-+++??++????++??++-+	29.3	29.6891	0.09842	0.001711	-0.13937	0.0170389	2.849e-16	0.0190815	4.198e-14	688	FALSE	1
	cg19127747-chr6:31611498:INDEL	cg19127747	Body;Body;Body;Body;Body;Body	NM_138274;NM_138273;NM_138275;NM_138272;NM_025260;NM_138277	C6orf25;C6orf25;C6orf25;C6orf25;C6orf25;C6orf25	S_Shore	chr6	31691750	chr6:31611498:INDEL	chr6.31611498	80252	-0.12957	0.0151466	1.185e-17	12263	I	D	0.2345	0.0498	TRUE	16	?++??++???+??+??-+++??++?????+???+-+	35.9	23.412	0.07578	0.0021488	-0.12506	0.0202995	7.241e-10	0.0236408	4.235e-08	688	FALSE	1
	cg19127747-chr6:32272510:SNP	cg19127747	Body;Body;Body;Body;Body;Body	NM_138274;NM_138273;NM_138275;NM_138272;NM_025260;NM_138277	C6orf25;C6orf25;C6orf25;C6orf25;C6orf25;C6orf25	S_Shore	chr6	31691750	chr6:32272510:SNP	rs9268168	580760	-0.149723	0.0127006	4.466e-32	17311	T	C	0.2363	0.0232	TRUE	24	---?----?--?--?-+---???--????-?-----	47.1	43.4818	0.006069	0.0034981	-0.147817	0.0183031	6.689e-16	0.0240107	4.498e-10	688	FALSE	1
	cg19127747-chr6:31147476:SNP	cg19127747	Body;Body;Body;Body;Body;Body	NM_138274;NM_138273;NM_138275;NM_138272;NM_025260;NM_138277	C6orf25;C6orf25;C6orf25;C6orf25;C6orf25;C6orf25	S_Shore	chr6	31691750	chr6:31147476:SNP	rs3130507	544274	-0.121285	0.0112417	3.886e-27	20617	A	G	0.2635	0.0277	TRUE	26	---?-------?--?-+---??--????--?-----	0	19.1892	0.788	0	-0.121285	0.0112417	3.886e-27	0.0112417	3.886e-27	688	FALSE	1
	cg19127747-chr6:32580971:SNP	cg19127747	Body;Body;Body;Body;Body;Body	NM_138274;NM_138273;NM_138275;NM_138272;NM_025260;NM_138277	C6orf25;C6orf25;C6orf25;C6orf25;C6orf25;C6orf25	S_Shore	chr6	31691750	chr6:32580971:SNP	rs9271276	889221	-0.0906599	0.0108076	4.921e-17	17488	C	A	0.4191	0.0373	TRUE	22	+++?++++?++?++?+-+++??++????+???+?-+	8.7	23.0082	0.3435	0.0002527	-0.0891022	0.0115743	1.379e-14	0.0118411	1.912e-14	688	FALSE	1
	cg19127747-chr6:31176226:SNP	cg19127747	Body;Body;Body;Body;Body;Body	NM_138274;NM_138273;NM_138275;NM_138272;NM_025260;NM_138277	C6orf25;C6orf25;C6orf25;C6orf25;C6orf25;C6orf25	S_Shore	chr6	31691750	chr6:31176226:SNP	rs3132506	515524	-0.130065	0.0113624	2.435e-30	20138	C	T	0.2631	0.0249	TRUE	25	+++?+++++++?++?+-+-+??++?????+?+++-+	22.3	30.8746	0.1574	0.0009449	-0.126561	0.0134337	4.46e-21	0.0146171	5.677e-19	688	FALSE	1
	cg19127747-chr6:31200816:SNP	cg19127747	Body;Body;Body;Body;Body;Body	NM_138274;NM_138273;NM_138275;NM_138272;NM_025260;NM_138277	C6orf25;C6orf25;C6orf25;C6orf25;C6orf25;C6orf25	S_Shore	chr6	31691750	chr6:31200816:SNP	rs3130699	490934	-0.11145	0.0106571	1.35e-25	20610	C	T	0.3133	0.0181	TRUE	26	+++?+++++++?++?+-+++??++????++?+++-+	24	32.8813	0.1341	0.0009509	-0.107844	0.0127624	2.909e-17	0.0140168	1.848e-15	688	FALSE	1
	cg19127747-chr6:32257199:SNP	cg19127747	Body;Body;Body;Body;Body;Body	NM_138274;NM_138273;NM_138275;NM_138272;NM_025260;NM_138277	C6orf25;C6orf25;C6orf25;C6orf25;C6orf25;C6orf25	S_Shore	chr6	31691750	chr6:32257199:SNP	rs9268144	565449	-0.232477	0.0166663	3.196e-44	16823	C	T	0.1254	0.0187	TRUE	23	+++?++++?++?++?+-+++???+?????+?+++++	9.4	24.2748	0.333	0.0006714	-0.232897	0.0177899	3.679e-39	0.0183896	1.243e-36	688	FALSE	1
	cg19127747-chr6:31312538:SNP	cg19127747	Body;Body;Body;Body;Body;Body	NM_138274;NM_138273;NM_138275;NM_138272;NM_025260;NM_138277	C6orf25;C6orf25;C6orf25;C6orf25;C6orf25;C6orf25	S_Shore	chr6	31691750	chr6:31312538:SNP	rs2854008	379212	-0.114956	0.0111812	8.572e-25	20062	A	G	0.2797	0.0409	TRUE	25	---?----?--?--?-+---??--????--?-----	7.9	26.0701	0.3496	0.0002751	-0.113822	0.011862	8.351e-22	0.0121457	2.943e-21	688	FALSE	1
	cg19127747-chr6:31105147:SNP	cg19127747	Body;Body;Body;Body;Body;Body	NM_138274;NM_138273;NM_138275;NM_138272;NM_025260;NM_138277	C6orf25;C6orf25;C6orf25;C6orf25;C6orf25;C6orf25	S_Shore	chr6	31691750	chr6:31105147:SNP	rs3131010	586603	-0.187611	0.0133488	7.224e-45	22921	T	C	0.1469	0.0216	TRUE	28	------?----?---++---??--????--------	9.4	29.7941	0.3235	0.000527	-0.186332	0.0143517	1.524e-38	0.0147302	3.707e-37	688	FALSE	1
	cg19127747-chr6:31194677:SNP	cg19127747	Body;Body;Body;Body;Body;Body	NM_138274;NM_138273;NM_138275;NM_138272;NM_025260;NM_138277	C6orf25;C6orf25;C6orf25;C6orf25;C6orf25;C6orf25	S_Shore	chr6	31691750	chr6:31194677:SNP	rs2394886	497073	-0.134678	0.0113693	2.265e-32	20612	A	G	0.253	0.0253	TRUE	26	---?-------?--?-+---??--????--?---+-	30.7	36.0607	0.07068	0.0015193	-0.130861	0.0143716	8.584e-20	0.0163994	2.169e-16	688	FALSE	1
	cg19127747-chr6:31228600:SNP	cg19127747	Body;Body;Body;Body;Body;Body	NM_138274;NM_138273;NM_138275;NM_138272;NM_025260;NM_138277	C6orf25;C6orf25;C6orf25;C6orf25;C6orf25;C6orf25	S_Shore	chr6	31691750	chr6:31228600:SNP	rs3130443	463150	-0.158839	0.0149215	1.841e-26	11404	T	C	0.2638	0.0278	TRUE	15	?--??-????-??-??+-+-??--?????-???-+-	29.3	19.8016	0.1365	0.0014597	-0.152328	0.0190119	1.127e-15	0.021105	5.228e-14	688	FALSE	1
	cg19127747-chr6:31412948:SNP	cg19127747	Body;Body;Body;Body;Body;Body	NM_138274;NM_138273;NM_138275;NM_138272;NM_025260;NM_138277	C6orf25;C6orf25;C6orf25;C6orf25;C6orf25;C6orf25	S_Shore	chr6	31691750	chr6:31412948:SNP	rs2596465	278802	0.0663603	0.01002	3.525e-11	19575	T	C	0.4504	0.0281	TRUE	24	+++?++++?++?-+?-++++??++?????-?+-+++	11.4	25.9605	0.3027	0.0003174	0.0643431	0.0109233	3.852e-09	0.0113098	4.424e-09	688	FALSE	1
	cg19127747-chr6:31448976:SNP	cg19127747	Body;Body;Body;Body;Body;Body	NM_138274;NM_138273;NM_138275;NM_138272;NM_025260;NM_138277	C6orf25;C6orf25;C6orf25;C6orf25;C6orf25;C6orf25	S_Shore	chr6	31691750	chr6:31448976:SNP	rs3099844	242774	-0.227783	0.0147057	4.087e-54	19582	A	C	0.1384	0.019	TRUE	24	---?----?--?--?++---??--?????-?-----	10.7	25.7679	0.3119	0.0006397	-0.22712	0.0159751	7.174e-46	0.0164754	1.786e-43	688	FALSE	1
	cg19127747-chr6:32252678:SNP	cg19127747	Body;Body;Body;Body;Body;Body	NM_138274;NM_138273;NM_138275;NM_138272;NM_025260;NM_138277	C6orf25;C6orf25;C6orf25;C6orf25;C6orf25;C6orf25	S_Shore	chr6	31691750	chr6:32252678:SNP	rs9268125	560928	-0.15386	0.0127276	1.211e-33	17312	C	T	0.232	0.0217	TRUE	24	+++?++++?++?++?+-+++???++????+?+++++	45.8	42.4475	0.008048	0.0033356	-0.152507	0.0181167	3.829e-17	0.0234892	5.745e-11	688	FALSE	1
	cg19127747-chr6:32226520:SNP	cg19127747	Body;Body;Body;Body;Body;Body	NM_138274;NM_138273;NM_138275;NM_138272;NM_025260;NM_138277	C6orf25;C6orf25;C6orf25;C6orf25;C6orf25;C6orf25	S_Shore	chr6	31691750	chr6:32226520:SNP	rs140566858	534770	-0.146775	0.0134274	8.194e-28	15758	G	T	0.2301	0.0229	TRUE	22	+++?+++??++?++?+-+++???+????++??++++	43.2	36.942	0.01709	0.003062	-0.143824	0.0186984	1.451e-14	0.0236206	5.171e-10	688	FALSE	1
	cg19127747-chr6:31461372:SNP	cg19127747	Body;Body;Body;Body;Body;Body	NM_138274;NM_138273;NM_138275;NM_138272;NM_025260;NM_138277	C6orf25;C6orf25;C6orf25;C6orf25;C6orf25;C6orf25	S_Shore	chr6	31691750	chr6:31461372:SNP	rs2507971	230378	0.0958808	0.0096273	2.299e-23	22303	A	T	0.3864	0.0274	TRUE	28	+++++++++++?-++--+++??++????++?+++++	41.1	45.8075	0.01334	0.0018394	0.0957104	0.0131992	4.13e-13	0.0163335	4.353e-09	688	FALSE	1
	cg19127747-chr6:32158319:SNP	cg19127747	Body;Body;Body;Body;Body;Body	NM_138274;NM_138273;NM_138275;NM_138272;NM_025260;NM_138277	C6orf25;C6orf25;C6orf25;C6orf25;C6orf25;C6orf25	S_Shore	chr6	31691750	chr6:32158319:SNP	rs176095	466569	-0.143072	0.0117424	3.771e-34	20075	G	A	0.2363	0.0315	TRUE	25	+++?++++?++?++?--+++??+++????+?+++++	20.1	30.0539	0.183	0.0008888	-0.141146	0.0136722	5.51e-25	0.0147043	2.248e-22	688	FALSE	1
	cg19127747-chr6:32176782:SNP	cg19127747	Body;Body;Body;Body;Body;Body	NM_138274;NM_138273;NM_138275;NM_138272;NM_025260;NM_138277	C6orf25;C6orf25;C6orf25;C6orf25;C6orf25;C6orf25	S_Shore	chr6	31691750	chr6:32176782:SNP	rs3132947	485032	-0.162586	0.0121354	6.236e-41	20052	T	G	0.209	0.021	TRUE	25	---?----?--?--?++---??--????--?-----	21	30.362	0.173	0.0009987	-0.160336	0.014229	1.882e-29	0.0153523	3.303e-26	688	FALSE	1
	cg19127747-chr6:32256807:SNP	cg19127747	Body;Body;Body;Body;Body;Body	NM_138274;NM_138273;NM_138275;NM_138272;NM_025260;NM_138277	C6orf25;C6orf25;C6orf25;C6orf25;C6orf25;C6orf25	S_Shore	chr6	31691750	chr6:32256807:SNP	rs7757711	565057	-0.1528	0.0126423	1.247e-33	17775	T	C	0.2301	0.0224	TRUE	25	---?----?--?--?-+---???--???--?-----	39.4	39.5953	0.02363	0.0026328	-0.151611	0.0169471	3.681e-19	0.0208573	2.372e-13	688	FALSE	1
	cg19127747-chr6:32582354:SNP	cg19127747	Body;Body;Body;Body;Body;Body	NM_138274;NM_138273;NM_138275;NM_138272;NM_025260;NM_138277	C6orf25;C6orf25;C6orf25;C6orf25;C6orf25;C6orf25	S_Shore	chr6	31691750	chr6:32582354:SNP	rs5004277	890604	-0.0957674	0.0106925	3.351e-19	17681	T	C	0.4342	0.0345	TRUE	22	---?----?-??-+?-+---??--???????---+-	0	20.1598	0.5112	0	-0.0957674	0.0106925	3.351e-19	0.0106925	3.351e-19	688	FALSE	1
	cg19127747-chr6:31142265:SNP	cg19127747	Body;Body;Body;Body;Body;Body	NM_138274;NM_138273;NM_138275;NM_138272;NM_025260;NM_138277	C6orf25;C6orf25;C6orf25;C6orf25;C6orf25;C6orf25	S_Shore	chr6	31691750	chr6:31142265:SNP	rs1265157	549485	-0.0875218	0.0103335	2.459e-17	20622	G	C	0.348	0.019	TRUE	26	+++?+++++++?++?+-+++??++????++?+++-+	0	17.8298	0.8495	0	-0.0875218	0.0103335	2.459e-17	0.0103335	2.459e-17	688	FALSE	1
	cg19127747-chr6:31154633:SNP	cg19127747	Body;Body;Body;Body;Body;Body	NM_138274;NM_138273;NM_138275;NM_138272;NM_025260;NM_138277	C6orf25;C6orf25;C6orf25;C6orf25;C6orf25;C6orf25	S_Shore	chr6	31691750	chr6:31154633:SNP	rs3130459	537117	-0.137472	0.0115657	1.395e-32	20621	C	T	0.2409	0.0254	TRUE	26	+++?+++++++?++?+-+++??++????++?+++++	0	23.4364	0.5521	0	-0.137472	0.0115657	1.395e-32	0.0115657	1.395e-32	688	FALSE	1
	cg19127747-chr6:31153485:SNP	cg19127747	Body;Body;Body;Body;Body;Body	NM_138274;NM_138273;NM_138275;NM_138272;NM_025260;NM_138277	C6orf25;C6orf25;C6orf25;C6orf25;C6orf25;C6orf25	S_Shore	chr6	31691750	chr6:31153485:SNP	rs3131015	538265	-0.120906	0.0118296	1.603e-24	17641	A	T	0.2887	0.0325	TRUE	23	---?---?-?-?--?-+---??--????--??----	6.6	23.5456	0.3715	0.0002322	-0.11983	0.012456	6.565e-22	0.0126608	1.301e-21	688	FALSE	1
	cg19127747-chr6:32283214:SNP	cg19127747	Body;Body;Body;Body;Body;Body	NM_138274;NM_138273;NM_138275;NM_138272;NM_025260;NM_138277	C6orf25;C6orf25;C6orf25;C6orf25;C6orf25;C6orf25	S_Shore	chr6	31691750	chr6:32283214:SNP	rs28367008	591464	-0.149157	0.012526	1.078e-32	17799	T	C	0.2364	0.0228	TRUE	25	---?----?--?--?-+---???--???--?-----	44.3	43.1102	0.009663	0.0031671	-0.147384	0.0175611	4.754e-17	0.0224999	3.375e-11	688	FALSE	1
	cg19127747-chr6:32298484:SNP	cg19127747	Body;Body;Body;Body;Body;Body	NM_138274;NM_138273;NM_138275;NM_138272;NM_025260;NM_138277	C6orf25;C6orf25;C6orf25;C6orf25;C6orf25;C6orf25	S_Shore	chr6	31691750	chr6:32298484:SNP	rs1003880	606734	-0.140628	0.0123427	4.5e-30	17797	T	G	0.2429	0.0221	TRUE	25	---?----?--?--?-+---???--???--?---+-	38.9	39.2643	0.02561	0.0024563	-0.139924	0.0164698	1.966e-17	0.0201928	3.302e-12	688	FALSE	1
	cg19127747-chr6:32172065:SNP	cg19127747	Body;Body;Body;Body;Body;Body	NM_138274;NM_138273;NM_138275;NM_138272;NM_025260;NM_138277	C6orf25;C6orf25;C6orf25;C6orf25;C6orf25;C6orf25	S_Shore	chr6	31691750	chr6:32172065:SNP	rs1044506	480315	0.135648	0.0142252	1.488e-21	20613	T	G	0.1411	0.0213	TRUE	26	+++?+++++++?+-?+-+++??++????++?+++++	18.3	30.5989	0.2026	0.001208	0.136536	0.0164165	9.023e-17	0.017411	6.651e-15	688	FALSE	1
	cg19127747-chr6:31636031:SNP	cg19127747	Body;Body;Body;Body;Body;Body	NM_138274;NM_138273;NM_138275;NM_138272;NM_025260;NM_138277	C6orf25;C6orf25;C6orf25;C6orf25;C6orf25;C6orf25	S_Shore	chr6	31691750	chr6:31636031:SNP	rs3117578	55719	0.133928	0.0138611	4.367e-22	20597	A	G	0.1508	0.0326	TRUE	26	++++-++++++?++?-++++??++?????+?+++++	27.1	34.297	0.1017	0.0018998	0.134127	0.0170698	3.918e-15	0.0190158	1.882e-12	688	FALSE	1
	cg19127747-chr6:31601843:SNP	cg19127747	Body;Body;Body;Body;Body;Body	NM_138274;NM_138273;NM_138275;NM_138272;NM_025260;NM_138277	C6orf25;C6orf25;C6orf25;C6orf25;C6orf25;C6orf25	S_Shore	chr6	31691750	chr6:31601843:SNP	rs3115663	89907	-0.17121	0.012679	1.493e-41	20225	C	T	0.195	0.0196	TRUE	26	++++++?+-++?++?+-+++??+++????+?+++++	0	24.5838	0.4859	0	-0.17121	0.012679	1.493e-41	0.012679	1.493e-41	688	FALSE	1
	cg19127747-chr6:31054511:SNP	cg19127747	Body;Body;Body;Body;Body;Body	NM_138274;NM_138273;NM_138275;NM_138272;NM_025260;NM_138277	C6orf25;C6orf25;C6orf25;C6orf25;C6orf25;C6orf25	S_Shore	chr6	31691750	chr6:31054511:SNP	rs3130955	637239	-0.0881807	0.0103536	1.638e-17	20138	A	C	0.3782	0.0249	TRUE	25	---?-------?--?-+-+-??--?????-?---+-	11.8	27.2115	0.2947	0.0003664	-0.0869845	0.0113106	1.465e-14	0.011739	5.833e-14	688	FALSE	1
	cg19127747-chr6:32269329:INDEL	cg19127747	Body;Body;Body;Body;Body;Body	NM_138274;NM_138273;NM_138275;NM_138272;NM_025260;NM_138277	C6orf25;C6orf25;C6orf25;C6orf25;C6orf25;C6orf25	S_Shore	chr6	31691750	chr6:32269329:INDEL	chr6.32269329	577579	-0.158827	0.0170153	1.016e-20	9508	I	D	0.2378	0.021	TRUE	15	?++??++???+??+??-+++???+?????+???+++	35.1	21.572	0.08785	0.002404	-0.158473	0.0220661	6.883e-13	0.0262181	1.379e-09	688	FALSE	1
	cg19127747-chr6:31213811:SNP	cg19127747	Body;Body;Body;Body;Body;Body	NM_138274;NM_138273;NM_138275;NM_138272;NM_025260;NM_138277	C6orf25;C6orf25;C6orf25;C6orf25;C6orf25;C6orf25	S_Shore	chr6	31691750	chr6:31213811:SNP	rs3130409	477939	-0.0898705	0.0101713	9.948e-19	19779	A	G	0.4478	0.0391	TRUE	25	---?-------?--?-+---??--????-+?-?---	20.4	30.1341	0.1803	0.0006759	-0.0894849	0.0118611	4.545e-14	0.012771	1.963e-12	688	FALSE	1
	cg19127747-chr6:31232590:SNP	cg19127747	Body;Body;Body;Body;Body;Body	NM_138274;NM_138273;NM_138275;NM_138272;NM_025260;NM_138277	C6orf25;C6orf25;C6orf25;C6orf25;C6orf25;C6orf25	S_Shore	chr6	31691750	chr6:31232590:SNP	rs2524107	459160	-0.102296	0.0106247	6.079e-22	18918	T	C	0.3626	0.0221	TRUE	24	---?+-?----?--?-+---??--????--?-?-+-	0	15.5259	0.8748	0	-0.102296	0.0106247	6.079e-22	0.0106247	6.079e-22	688	FALSE	1
	cg19127747-chr6:32281621:SNP	cg19127747	Body;Body;Body;Body;Body;Body	NM_138274;NM_138273;NM_138275;NM_138272;NM_025260;NM_138277	C6orf25;C6orf25;C6orf25;C6orf25;C6orf25;C6orf25	S_Shore	chr6	31691750	chr6:32281621:SNP	rs3864303	589871	-0.149463	0.0125268	8.11e-33	17798	G	A	0.2364	0.0227	TRUE	25	+++?++++?++?++?+-+++???++???++?+++++	45	43.6044	0.008479	0.0032495	-0.147736	0.0176672	6.159e-17	0.0227593	5.129e-11	688	FALSE	1
	cg19127747-chr6:32580321:SNP	cg19127747	Body;Body;Body;Body;Body;Body	NM_138274;NM_138273;NM_138275;NM_138272;NM_025260;NM_138277	C6orf25;C6orf25;C6orf25;C6orf25;C6orf25;C6orf25	S_Shore	chr6	31691750	chr6:32580321:SNP	rs2858862	888571	-0.110687	0.0118917	1.303e-20	17321	T	C	0.2857	0.0345	TRUE	21	---?---??--?--?-+---??--????????--+-	11	22.4709	0.3155	0.0003774	-0.109288	0.0129511	3.214e-17	0.0133609	1.187e-16	688	FALSE	1
	cg19127747-chr6:31081205:SNP	cg19127747	Body;Body;Body;Body;Body;Body	NM_138274;NM_138273;NM_138275;NM_138272;NM_025260;NM_138277	C6orf25;C6orf25;C6orf25;C6orf25;C6orf25;C6orf25	S_Shore	chr6	31691750	chr6:31081205:SNP	rs2233956	610545	-0.168486	0.0118314	5.134e-46	22945	C	T	0.2022	0.0313	TRUE	28	++++++?++++?++++-+++??++????++++++++	34.8	41.4216	0.0375	0.0021365	-0.166415	0.0155294	8.553e-27	0.018151	1.656e-20	688	FALSE	1
	cg19127747-chr6:32234043:SNP	cg19127747	Body;Body;Body;Body;Body;Body	NM_138274;NM_138273;NM_138275;NM_138272;NM_025260;NM_138277	C6orf25;C6orf25;C6orf25;C6orf25;C6orf25;C6orf25	S_Shore	chr6	31691750	chr6:32234043:SNP	rs7749445	542293	-0.151984	0.0166547	7.137e-20	9508	A	T	0.2514	0.0222	TRUE	15	?--??--???-??-??+---???-?????-???---	46.1	25.9509	0.02626	0.0036343	-0.150094	0.0238443	3.079e-10	0.0308718	8.52e-07	688	FALSE	1
	cg19127747-chr6:32219898:SNP	cg19127747	Body;Body;Body;Body;Body;Body	NM_138274;NM_138273;NM_138275;NM_138272;NM_025260;NM_138277	C6orf25;C6orf25;C6orf25;C6orf25;C6orf25;C6orf25	S_Shore	chr6	31691750	chr6:32219898:SNP	rs3132953	528148	-0.234161	0.0163011	8.614e-47	17304	A	G	0.1277	0.0193	TRUE	24	---?----?--?--?-+---???-????--?-----	23.1	29.8927	0.1525	0.0019406	-0.234395	0.0192159	3.186e-34	0.0211863	2.133e-28	688	FALSE	1
	cg19127747-chr6:32591476:SNP	cg19127747	Body;Body;Body;Body;Body;Body	NM_138274;NM_138273;NM_138275;NM_138272;NM_025260;NM_138277	C6orf25;C6orf25;C6orf25;C6orf25;C6orf25;C6orf25	S_Shore	chr6	31691750	chr6:32591476:SNP	rs3135003	899726	-0.131979	0.012336	1.032e-26	18448	T	C	0.2288	0.0207	TRUE	22	---?-?--?--?+-?-+---??-??????-?-----	20.9	26.5615	0.1858	0.0009098	-0.131256	0.014457	1.095e-19	0.015603	2.706e-17	688	FALSE	1
	cg19127747-chr6:32225344:INDEL	cg19127747	Body;Body;Body;Body;Body;Body	NM_138274;NM_138273;NM_138275;NM_138272;NM_025260;NM_138277	C6orf25;C6orf25;C6orf25;C6orf25;C6orf25;C6orf25	S_Shore	chr6	31691750	chr6:32225344:INDEL	chr6.32225344	533594	-0.124213	0.0138966	3.949e-19	14306	I	D	0.2409	0.0286	TRUE	21	+++?-++???+?++?--+++???+????++??++++	49.6	39.6941	0.005459	0.0040672	-0.120527	0.0206265	5.117e-09	0.0275806	6.68e-06	688	FALSE	1
	cg19127747-chr6:31080016:SNP	cg19127747	Body;Body;Body;Body;Body;Body	NM_138274;NM_138273;NM_138275;NM_138272;NM_025260;NM_138277	C6orf25;C6orf25;C6orf25;C6orf25;C6orf25;C6orf25	S_Shore	chr6	31691750	chr6:31080016:SNP	rs2233974	611734	-0.171348	0.0127913	6.405e-41	20660	G	C	0.1843	0.0214	TRUE	26	?+++?+?++++?++++-+++??++????++++++++	10.6	27.9728	0.3091	0.000516	-0.170287	0.0138433	8.95e-35	0.0143123	4.976e-33	688	FALSE	1
	cg19127747-chr6:31315959:SNP	cg19127747	Body;Body;Body;Body;Body;Body	NM_138274;NM_138273;NM_138275;NM_138272;NM_025260;NM_138277	C6orf25;C6orf25;C6orf25;C6orf25;C6orf25;C6orf25	S_Shore	chr6	31691750	chr6:31315959:SNP	rs9265977	375791	-0.104669	0.0109547	1.239e-21	20067	G	A	0.2969	0.0386	TRUE	25	+++?++++?++?++?+-+++??++????++?+++++	0	22.5561	0.5461	0	-0.104669	0.0109547	1.239e-21	0.0109547	1.239e-21	688	FALSE	1
	cg19127747-chr6:31311912:SNP	cg19127747	Body;Body;Body;Body;Body;Body	NM_138274;NM_138273;NM_138275;NM_138272;NM_025260;NM_138277	C6orf25;C6orf25;C6orf25;C6orf25;C6orf25;C6orf25	S_Shore	chr6	31691750	chr6:31311912:SNP	rs2394976	379838	-0.203082	0.0143646	2.225e-45	19576	T	G	0.1465	0.0198	TRUE	24	---?----?--?--?++---??--?????-?-----	20.9	29.0766	0.1778	0.0013411	-0.201584	0.0168818	7.244e-33	0.0181598	4.935e-29	688	FALSE	1
	cg19127747-chr6:32445249:SNP	cg19127747	Body;Body;Body;Body;Body;Body	NM_138274;NM_138273;NM_138275;NM_138272;NM_025260;NM_138277	C6orf25;C6orf25;C6orf25;C6orf25;C6orf25;C6orf25	S_Shore	chr6	31691750	chr6:32445249:SNP	rs9269140	753499	-0.124297	0.0146238	1.903e-17	13611	T	C	0.23	0.035	TRUE	20	---?---???-?--?-----???-????-???--+-	35.1	29.2958	0.06147	0.0023626	-0.12554	0.0189907	3.827e-11	0.0225483	3.538e-08	688	FALSE	1
	cg19127747-chr6:31318785:SNP	cg19127747	Body;Body;Body;Body;Body;Body	NM_138274;NM_138273;NM_138275;NM_138272;NM_025260;NM_138277	C6orf25;C6orf25;C6orf25;C6orf25;C6orf25;C6orf25	S_Shore	chr6	31691750	chr6:31318785:SNP	rs2596505	372965	-0.170489	0.0131983	3.585e-38	20574	T	C	0.1666	0.018	TRUE	26	---?-------?--?++---??--????--?-----	35.5	38.7636	0.0389	0.0025494	-0.168893	0.0173801	2.536e-22	0.0204645	8.019e-17	688	FALSE	1
	cg19127747-chr6:31892484:SNP	cg19127747	Body;Body;Body;Body;Body;Body	NM_138274;NM_138273;NM_138275;NM_138272;NM_025260;NM_138277	C6orf25;C6orf25;C6orf25;C6orf25;C6orf25;C6orf25	S_Shore	chr6	31691750	chr6:31892484:SNP	rs497309	200734	-0.252961	0.0143068	5.856e-70	22945	C	A	0.1238	0.0197	TRUE	28	++++++?++++?++++-+++??++????++++++++	9.7	29.893	0.319	0.0006271	-0.252691	0.0154238	2.52e-60	0.0158397	2.066e-57	688	FALSE	1
	cg19127747-chr6:31197074:SNP	cg19127747	Body;Body;Body;Body;Body;Body	NM_138274;NM_138273;NM_138275;NM_138272;NM_025260;NM_138277	C6orf25;C6orf25;C6orf25;C6orf25;C6orf25;C6orf25	S_Shore	chr6	31691750	chr6:31197074:SNP	rs3130523	494676	-0.123757	0.0111827	1.818e-28	20381	T	C	0.2717	0.0216	TRUE	26	---?-------?--?-+---??---???--??--+-	8.2	27.2205	0.345	0.0002951	-0.12257	0.0119013	7.13e-25	0.012176	2.87e-24	688	FALSE	1
	cg19127747-chr6:31311449:SNP	cg19127747	Body;Body;Body;Body;Body;Body	NM_138274;NM_138273;NM_138275;NM_138272;NM_025260;NM_138277	C6orf25;C6orf25;C6orf25;C6orf25;C6orf25;C6orf25	S_Shore	chr6	31691750	chr6:31311449:SNP	rs9265831	380301	-0.213253	0.0145794	1.889e-48	19844	A	T	0.1422	0.0219	TRUE	25	---?-------?--?++---??--????--??----	11.1	26.9955	0.3047	0.0006817	-0.212421	0.0159481	1.783e-40	0.0163992	1.162e-38	688	FALSE	1
	cg19127747-chr6:31116142:SNP	cg19127747	Body;Body;Body;Body;Body;Body	NM_138274;NM_138273;NM_138275;NM_138272;NM_025260;NM_138277	C6orf25;C6orf25;C6orf25;C6orf25;C6orf25;C6orf25	S_Shore	chr6	31691750	chr6:31116142:SNP	rs1265067	575608	-0.105121	0.0098967	2.359e-26	23350	A	G	0.3219	0.0166	TRUE	28	---?----+--?----+---??---????-----+-	0	21.8234	0.7463	0	-0.105121	0.0098967	2.359e-26	0.0098967	2.359e-26	688	FALSE	1
	cg19127747-chr6:32234015:SNP	cg19127747	Body;Body;Body;Body;Body;Body	NM_138274;NM_138273;NM_138275;NM_138272;NM_025260;NM_138277	C6orf25;C6orf25;C6orf25;C6orf25;C6orf25;C6orf25	S_Shore	chr6	31691750	chr6:32234015:SNP	rs3132928	542265	-0.143703	0.0125406	2.118e-30	17311	A	G	0.2437	0.0227	TRUE	24	---?----?--?--?-+---???--????-?-----	52.6	48.4973	0.001444	0.0042452	-0.140988	0.0191137	1.628e-13	0.0264428	5.495e-08	688	FALSE	1
	cg19127747-chr6:32579567:SNP	cg19127747	Body;Body;Body;Body;Body;Body	NM_138274;NM_138273;NM_138275;NM_138272;NM_025260;NM_138277	C6orf25;C6orf25;C6orf25;C6orf25;C6orf25;C6orf25	S_Shore	chr6	31691750	chr6:32579567:SNP	rs583177	887817	-0.10769	0.0114343	4.59e-21	18612	A	C	0.2867	0.0318	TRUE	23	---?----?--?--?-+---??--????-???--+-	0	21.5238	0.4886	0	-0.10769	0.0114343	4.59e-21	0.0114343	4.59e-21	688	FALSE	1
	cg19127747-chr6:31140047:SNP	cg19127747	Body;Body;Body;Body;Body;Body	NM_138274;NM_138273;NM_138275;NM_138272;NM_025260;NM_138277	C6orf25;C6orf25;C6orf25;C6orf25;C6orf25;C6orf25	S_Shore	chr6	31691750	chr6:31140047:SNP	rs1265159	551703	-0.137783	0.0117615	1.072e-31	20138	A	G	0.2394	0.0269	TRUE	25	---?-------?--?-+---??--?????-?-----	4.4	25.1112	0.3997	0.0001638	-0.136767	0.012171	2.678e-29	0.0123061	4.251e-29	688	FALSE	1
	cg19127747-chr6:31414241:SNP	cg19127747	Body;Body;Body;Body;Body;Body	NM_138274;NM_138273;NM_138275;NM_138272;NM_025260;NM_138277	C6orf25;C6orf25;C6orf25;C6orf25;C6orf25;C6orf25	S_Shore	chr6	31691750	chr6:31414241:SNP	rs9267092	277509	-0.20516	0.0147914	9.598e-44	19750	T	G	0.1364	0.0204	TRUE	25	---?--?----?--?++---??--????--?-----	4.5	25.1373	0.3983	0.0002662	-0.204473	0.0153493	1.74e-40	0.0154923	4.975e-40	688	FALSE	1
	cg19127747-chr6:32591944:SNP	cg19127747	Body;Body;Body;Body;Body;Body	NM_138274;NM_138273;NM_138275;NM_138272;NM_025260;NM_138277	C6orf25;C6orf25;C6orf25;C6orf25;C6orf25;C6orf25	S_Shore	chr6	31691750	chr6:32591944:SNP	rs9271626	900194	-0.130583	0.0121815	8.218e-27	18926	A	C	0.229	0.0204	TRUE	23	---?-?--?--?+-?-+---??-?????--?-----	20.8	27.7946	0.1826	0.0009216	-0.12954	0.0142638	1.068e-19	0.01539	2.158e-17	688	FALSE	1
	cg19127747-chr6:31323416:SNP	cg19127747	Body;Body;Body;Body;Body;Body	NM_138274;NM_138273;NM_138275;NM_138272;NM_025260;NM_138277	C6orf25;C6orf25;C6orf25;C6orf25;C6orf25;C6orf25	S_Shore	chr6	31691750	chr6:31323416:SNP	rs2596495	368334	-0.200837	0.0143095	9.489e-45	20084	C	G	0.1436	0.0194	TRUE	25	---??------?--?++---??--????--?-----	23.2	31.2658	0.1463	0.0015883	-0.197935	0.0171264	6.778e-31	0.0186416	4.586e-27	688	FALSE	1
	cg19127747-chr6:32431606:SNP	cg19127747	Body;Body;Body;Body;Body;Body	NM_138274;NM_138273;NM_138275;NM_138272;NM_025260;NM_138277	C6orf25;C6orf25;C6orf25;C6orf25;C6orf25;C6orf25	S_Shore	chr6	31691750	chr6:32431606:SNP	rs9268881	739856	0.0855197	0.0108149	2.625e-15	17789	T	A	0.4018	0.0262	TRUE	25	---?----?--?--?++---???--???--?-+---	45	43.6306	0.00842	0.0024226	0.0882814	0.015205	6.395e-09	0.0196609	1.363e-05	688	FALSE	1
	cg19127747-chr6:31329291:SNP	cg19127747	Body;Body;Body;Body;Body;Body	NM_138274;NM_138273;NM_138275;NM_138272;NM_025260;NM_138277	C6orf25;C6orf25;C6orf25;C6orf25;C6orf25;C6orf25	S_Shore	chr6	31691750	chr6:31329291:SNP	rs2596544	362459	-0.134129	0.0123896	2.593e-27	19289	A	T	0.2182	0.0234	TRUE	24	---?---??--?--?+----??--????--?-----	18.2	28.1112	0.2116	0.0008407	-0.133004	0.0142847	1.267e-20	0.0151429	8.178e-19	688	FALSE	1
	cg19127747-chr6:32582194:SNP	cg19127747	Body;Body;Body;Body;Body;Body	NM_138274;NM_138273;NM_138275;NM_138272;NM_025260;NM_138277	C6orf25;C6orf25;C6orf25;C6orf25;C6orf25;C6orf25	S_Shore	chr6	31691750	chr6:32582194:SNP	rs4532479	890444	-0.092732	0.0152623	1.233e-09	10129	T	C	0.3061	0.0387	TRUE	9	-???-????-??-??-??????-?????-???--??	4.2	8.34788	0.4002	9.6e-05	-0.0917893	0.0157378	5.464e-09	0.0159259	5.79e-09	688	FALSE	1
	cg19127747-chr6:32315511:SNP	cg19127747	Body;Body;Body;Body;Body;Body	NM_138274;NM_138273;NM_138275;NM_138272;NM_025260;NM_138277	C6orf25;C6orf25;C6orf25;C6orf25;C6orf25;C6orf25	S_Shore	chr6	31691750	chr6:32315511:SNP	rs910051	623761	-0.222098	0.0168162	7.955e-40	16442	G	T	0.1263	0.019	TRUE	23	+++?++?+?++?++?+-+++???+????++?+++++	3.4	22.767	0.415	0.0002306	-0.222289	0.0172163	3.874e-38	0.0174025	2.657e-37	688	FALSE	1
	cg19127747-chr6:32565272:SNP	cg19127747	Body;Body;Body;Body;Body;Body	NM_138274;NM_138273;NM_138275;NM_138272;NM_025260;NM_138277	C6orf25;C6orf25;C6orf25;C6orf25;C6orf25;C6orf25	S_Shore	chr6	31691750	chr6:32565272:SNP	rs9270620	873522	-0.124436	0.0139791	5.506e-19	13848	A	T	0.236	0.0173	TRUE	17	---?-?--?-??+-?-+-????-?????-???-?--	19.3	19.8296	0.228	0.0008299	-0.122649	0.0163708	6.787e-14	0.0173249	6.847e-13	688	FALSE	1
	cg19127747-chr6:32581459:SNP	cg19127747	Body;Body;Body;Body;Body;Body	NM_138274;NM_138273;NM_138275;NM_138272;NM_025260;NM_138277	C6orf25;C6orf25;C6orf25;C6orf25;C6orf25;C6orf25	S_Shore	chr6	31691750	chr6:32581459:SNP	rs9271293	889709	-0.0948017	0.010492	1.631e-19	18567	T	G	0.4245	0.0445	TRUE	23	---?----?--?-+?-+---??--????-???--+-	0	20.1702	0.5724	0	-0.0948017	0.010492	1.631e-19	0.010492	1.631e-19	688	FALSE	1
	cg19127747-chr6:31311318:SNP	cg19127747	Body;Body;Body;Body;Body;Body	NM_138274;NM_138273;NM_138275;NM_138272;NM_025260;NM_138277	C6orf25;C6orf25;C6orf25;C6orf25;C6orf25;C6orf25	S_Shore	chr6	31691750	chr6:31311318:SNP	rs9265827	380432	-0.212052	0.014629	1.298e-47	19317	G	A	0.1449	0.021	TRUE	24	+++?++++?++?++?--+++??++????++??++++	20.5	28.9215	0.1829	0.0013592	-0.210674	0.0171924	1.601e-34	0.0183954	9.596e-31	688	FALSE	1
	cg19127747-chr6:32570149:SNP	cg19127747	Body;Body;Body;Body;Body;Body	NM_138274;NM_138273;NM_138275;NM_138272;NM_025260;NM_138277	C6orf25;C6orf25;C6orf25;C6orf25;C6orf25;C6orf25	S_Shore	chr6	31691750	chr6:32570149:SNP	rs2454137	878399	-0.140443	0.0194096	4.629e-13	6796	G	A	0.2587	0.0196	TRUE	9	?++???+??????+??-+????+???????????-+	4.1	8.34359	0.4006	0.0001689	-0.140289	0.0203605	5.57e-12	0.0202432	3.983e-12	688	FALSE	1
	cg19127747-chr6:31329691:SNP	cg19127747	Body;Body;Body;Body;Body;Body	NM_138274;NM_138273;NM_138275;NM_138272;NM_025260;NM_138277	C6orf25;C6orf25;C6orf25;C6orf25;C6orf25;C6orf25	S_Shore	chr6	31691750	chr6:31329691:SNP	rs2523571	362059	-0.214976	0.0143652	1.242e-50	21073	A	T	0.1369	0.0212	TRUE	27	-----------?--?++---??--????--?-----	23.5	33.9939	0.1352	0.0017559	-0.214181	0.0172963	3.23e-35	0.0187819	2.465e-30	688	FALSE	1
	cg19127747-chr6:31316234:SNP	cg19127747	Body;Body;Body;Body;Body;Body	NM_138274;NM_138273;NM_138275;NM_138272;NM_025260;NM_138277	C6orf25;C6orf25;C6orf25;C6orf25;C6orf25;C6orf25	S_Shore	chr6	31691750	chr6:31316234:SNP	rs9265985	375516	-0.213729	0.0143697	4.896e-50	20621	C	A	0.1391	0.0205	TRUE	26	+++?+++++++?++?--+++??++????++?+++++	12.6	28.6041	0.2808	0.0007932	-0.212949	0.0158698	4.71e-41	0.0164413	1.232e-38	688	FALSE	1
	cg19127747-chr6:32107851:SNP	cg19127747	Body;Body;Body;Body;Body;Body	NM_138274;NM_138273;NM_138275;NM_138272;NM_025260;NM_138277	C6orf25;C6orf25;C6orf25;C6orf25;C6orf25;C6orf25	S_Shore	chr6	31691750	chr6:32107851:SNP	rs3134962	416101	-0.196481	0.0134338	1.919e-48	20591	A	G	0.1627	0.0249	TRUE	26	---?-------?--?-+---??--????--?-----	19.1	30.909	0.192	0.0011329	-0.196126	0.0155325	1.504e-36	0.016609	2.737e-32	688	FALSE	1
	cg19127747-chr6:32682812:SNP	cg19127747	Body;Body;Body;Body;Body;Body	NM_138274;NM_138273;NM_138275;NM_138272;NM_025260;NM_138277	C6orf25;C6orf25;C6orf25;C6orf25;C6orf25;C6orf25	S_Shore	chr6	31691750	chr6:32682812:SNP	rs9275602	991062	-0.136655	0.0148172	2.895e-20	15115	A	C	0.184	0.0266	TRUE	21	---?--?-?--?--?-+---???-?????-?-?---	39.2	32.8901	0.03469	0.0030355	-0.135236	0.0200956	1.701e-11	0.0243669	2.044e-08	688	FALSE	1
	cg19127747-chr6:31058340:SNP	cg19127747	Body;Body;Body;Body;Body;Body	NM_138274;NM_138273;NM_138275;NM_138272;NM_025260;NM_138277	C6orf25;C6orf25;C6orf25;C6orf25;C6orf25;C6orf25	S_Shore	chr6	31691750	chr6:31058340:SNP	rs3130544	633410	-0.192853	0.0145228	3.051e-40	20138	A	C	0.1429	0.0251	TRUE	25	---?-------?--?-+---??--?????-?-----	21.6	30.6307	0.1647	0.0014948	-0.191086	0.0172314	1.412e-28	0.0185351	2.36e-25	688	FALSE	1
	cg19127747-chr6:31733950:INDEL	cg19127747	Body;Body;Body;Body;Body;Body	NM_138274;NM_138273;NM_138275;NM_138272;NM_025260;NM_138277	C6orf25;C6orf25;C6orf25;C6orf25;C6orf25;C6orf25	S_Shore	chr6	31691750	chr6:31733950:INDEL	chr6.31733950	42200	-0.249855	0.0154384	6.546e-59	19964	D	I	0.1235	0.0208	TRUE	25	------??-?-?----+---??--????---?----	19.4	29.7839	0.192	0.0014739	-0.249057	0.0180114	1.733e-43	0.019159	7.141e-39	688	FALSE	1
	cg19127747-chr6:31303131:SNP	cg19127747	Body;Body;Body;Body;Body;Body	NM_138274;NM_138273;NM_138275;NM_138272;NM_025260;NM_138277	C6orf25;C6orf25;C6orf25;C6orf25;C6orf25;C6orf25	S_Shore	chr6	31691750	chr6:31303131:SNP	rs2394969	388619	0.100118	0.0128369	6.23e-15	20040	T	C	0.1833	0.017	TRUE	25	+++?++++?++?++?+-+++??++????+-?+++++	23.2	31.2329	0.1472	0.0012705	0.100252	0.0153073	5.78e-11	0.0167056	2.059e-09	688	FALSE	1
	cg19127747-chr6:32247505:SNP	cg19127747	Body;Body;Body;Body;Body;Body	NM_138274;NM_138273;NM_138275;NM_138272;NM_025260;NM_138277	C6orf25;C6orf25;C6orf25;C6orf25;C6orf25;C6orf25	S_Shore	chr6	31691750	chr6:32247505:SNP	rs9268109	555755	-0.152413	0.0127375	5.374e-33	17296	T	G	0.2331	0.0206	TRUE	24	---?----?--?--?-+---???-????--?-----	43.3	40.5691	0.01326	0.0030175	-0.149679	0.0176993	2.749e-17	0.0224673	1.171e-11	688	FALSE	1
	cg19127747-chr6:31421297:SNP	cg19127747	Body;Body;Body;Body;Body;Body	NM_138274;NM_138273;NM_138275;NM_138272;NM_025260;NM_138277	C6orf25;C6orf25;C6orf25;C6orf25;C6orf25;C6orf25	S_Shore	chr6	31691750	chr6:31421297:SNP	rs2263316	270453	0.0839315	0.0102978	3.627e-16	19697	A	G	0.3904	0.033	TRUE	25	+++?++?+?++?++?+++++??+++???++?+++-+	0	22.6945	0.5379	0	0.0839315	0.0102978	3.627e-16	0.0102978	3.627e-16	688	FALSE	1
	cg19127747-chr6:31102884:SNP	cg19127747	Body;Body;Body;Body;Body;Body	NM_138274;NM_138273;NM_138275;NM_138272;NM_025260;NM_138277	C6orf25;C6orf25;C6orf25;C6orf25;C6orf25;C6orf25	S_Shore	chr6	31691750	chr6:31102884:SNP	rs3130568	588866	-0.08731	0.0093955	1.504e-20	22874	C	T	0.4926	0.0234	TRUE	28	++++++?++++?++++-+++??++????++++++++	26.4	36.6677	0.1014	0.0009008	-0.0858799	0.0114298	5.749e-14	0.0127597	7.775e-12	688	FALSE	1
	cg19127747-chr6:31222181:SNP	cg19127747	Body;Body;Body;Body;Body;Body	NM_138274;NM_138273;NM_138275;NM_138272;NM_025260;NM_138277	C6orf25;C6orf25;C6orf25;C6orf25;C6orf25;C6orf25	S_Shore	chr6	31691750	chr6:31222181:SNP	rs1793889	469569	-0.121968	0.0125403	2.334e-22	15365	A	G	0.2929	0.0375	TRUE	20	---?+-????-?-+?-+-+-??--????--???---	24	24.9961	0.1607	0.0010278	-0.117728	0.015182	8.873e-15	0.0164979	1.436e-13	688	FALSE	1
	cg19127747-chr6:31229462:SNP	cg19127747	Body;Body;Body;Body;Body;Body	NM_138274;NM_138273;NM_138275;NM_138272;NM_025260;NM_138277	C6orf25;C6orf25;C6orf25;C6orf25;C6orf25;C6orf25	S_Shore	chr6	31691750	chr6:31229462:SNP	rs2844627	462288	-0.142137	0.0118333	3.088e-33	18426	T	C	0.2574	0.023	TRUE	23	---?--?----?--?-+---??--?????-?-?---	18	26.8322	0.2177	0.0007255	-0.139244	0.0135791	1.132e-24	0.0144325	6.962e-23	688	FALSE	1
	cg19127747-chr6:32445650:SNP	cg19127747	Body;Body;Body;Body;Body;Body	NM_138274;NM_138273;NM_138275;NM_138272;NM_025260;NM_138277	C6orf25;C6orf25;C6orf25;C6orf25;C6orf25;C6orf25	S_Shore	chr6	31691750	chr6:32445650:SNP	rs9269147	753900	-0.12623	0.0142536	8.29e-19	14333	A	T	0.229	0.0343	TRUE	21	---?---???-?--?-----???-????-??---+-	33	29.8657	0.07206	0.0021415	-0.127563	0.018146	2.068e-12	0.0212846	3.019e-09	688	FALSE	1
	cg19127747-chr6:32232124:SNP	cg19127747	Body;Body;Body;Body;Body;Body	NM_138274;NM_138273;NM_138275;NM_138272;NM_025260;NM_138277	C6orf25;C6orf25;C6orf25;C6orf25;C6orf25;C6orf25	S_Shore	chr6	31691750	chr6:32232124:SNP	rs9268069	540374	-0.13565	0.0129454	1.083e-25	16258	C	T	0.2436	0.0239	TRUE	23	+++?+++??++?++?+-+++???++???++??++++	49.2	43.2695	0.004371	0.0037883	-0.13346	0.0191085	2.862e-12	0.0254611	9.944e-08	688	FALSE	1
	cg19127747-chr6:31344390:SNP	cg19127747	Body;Body;Body;Body;Body;Body	NM_138274;NM_138273;NM_138275;NM_138272;NM_025260;NM_138277	C6orf25;C6orf25;C6orf25;C6orf25;C6orf25;C6orf25	S_Shore	chr6	31691750	chr6:31344390:SNP	rs2905719	347360	-0.200103	0.0145597	5.557e-43	19758	G	A	0.1415	0.0221	TRUE	25	+++?++?++++?++?+-+++??++????++?+++++	0	23.8018	0.473	0	-0.200103	0.0145597	5.557e-43	0.0145597	5.557e-43	688	FALSE	1
	cg19127747-chr6:31316613:SNP	cg19127747	Body;Body;Body;Body;Body;Body	NM_138274;NM_138273;NM_138275;NM_138272;NM_025260;NM_138277	C6orf25;C6orf25;C6orf25;C6orf25;C6orf25;C6orf25	S_Shore	chr6	31691750	chr6:31316613:SNP	rs9265998	375137	-0.213722	0.0143686	4.845e-50	20622	A	G	0.1391	0.0205	TRUE	26	---?-------?--?++---??--????--?-----	12.6	28.5991	0.281	0.000792	-0.212942	0.0158668	4.58e-41	0.0164372	1.187e-38	688	FALSE	1
	cg19127747-chr6:31414051:INDEL	cg19127747	Body;Body;Body;Body;Body;Body	NM_138274;NM_138273;NM_138275;NM_138272;NM_025260;NM_138277	C6orf25;C6orf25;C6orf25;C6orf25;C6orf25;C6orf25	S_Shore	chr6	31691750	chr6:31414051:INDEL	chr6.31414051	277699	-0.201161	0.016219	2.523e-35	16782	D	I	0.1339	0.0225	TRUE	22	---?--??-?-?--?-+---??--????--??----	7.1	22.6046	0.3654	0.000458	-0.199696	0.0172357	4.842e-31	0.0174583	1.017e-30	688	FALSE	1
	cg19127747-chr6:31417191:SNP	cg19127747	Body;Body;Body;Body;Body;Body	NM_138274;NM_138273;NM_138275;NM_138272;NM_025260;NM_138277	C6orf25;C6orf25;C6orf25;C6orf25;C6orf25;C6orf25	S_Shore	chr6	31691750	chr6:31417191:SNP	rs3128982	274559	-0.096019	0.0105762	1.098e-19	20073	G	A	0.3274	0.0359	TRUE	25	+++?++++?++?-+?+-+++??+++????+?+++++	0	22.5868	0.5443	0	-0.096019	0.0105762	1.098e-19	0.0105762	1.098e-19	688	FALSE	1
	cg19127747-chr6:31315229:SNP	cg19127747	Body;Body;Body;Body;Body;Body	NM_138274;NM_138273;NM_138275;NM_138272;NM_025260;NM_138277	C6orf25;C6orf25;C6orf25;C6orf25;C6orf25;C6orf25	S_Shore	chr6	31691750	chr6:31315229:SNP	rs9265949	376521	-0.21209	0.0144725	1.256e-48	20622	T	C	0.1375	0.0212	TRUE	26	---?-------?--?++---??--????--?-----	21.3	31.781	0.1644	0.0015149	-0.210509	0.0171239	9.839e-35	0.018398	9.543e-31	688	FALSE	1
	cg19127747-chr6:32336205:SNP	cg19127747	Body;Body;Body;Body;Body;Body	NM_138274;NM_138273;NM_138275;NM_138272;NM_025260;NM_138277	C6orf25;C6orf25;C6orf25;C6orf25;C6orf25;C6orf25	S_Shore	chr6	31691750	chr6:32336205:SNP	rs3129935	644455	-0.161115	0.0135952	2.129e-32	17311	G	A	0.1958	0.0185	TRUE	24	+++?++++?++?++?+-+++???+????++?+++++	39.9	38.2879	0.02372	0.0029927	-0.15737	0.0183559	1.006e-17	0.0226318	1.087e-12	688	FALSE	1
	cg19127747-chr6:32107139:SNP	cg19127747	Body;Body;Body;Body;Body;Body	NM_138274;NM_138273;NM_138275;NM_138272;NM_025260;NM_138277	C6orf25;C6orf25;C6orf25;C6orf25;C6orf25;C6orf25	S_Shore	chr6	31691750	chr6:32107139:SNP	rs3096698	415389	0.0951886	0.0109409	3.312e-18	18358	T	C	0.3494	0.0227	TRUE	24	+++?+++?-?+?--?+-+++??++????++?+-+++	19	28.3825	0.2017	0.0006896	0.0923279	0.0126539	2.955e-13	0.0135013	1.785e-12	688	FALSE	1
	cg19127747-chr6:32278187:SNP	cg19127747	Body;Body;Body;Body;Body;Body	NM_138274;NM_138273;NM_138275;NM_138272;NM_025260;NM_138277	C6orf25;C6orf25;C6orf25;C6orf25;C6orf25;C6orf25	S_Shore	chr6	31691750	chr6:32278187:SNP	rs9268198	586437	-0.150003	0.0125322	5.138e-33	17790	T	C	0.2362	0.0229	TRUE	25	---?----?--?--?-+---???--???--?-----	45.7	44.1706	0.007289	0.0033461	-0.148055	0.0177928	8.716e-17	0.0230648	7.844e-11	688	FALSE	1
	cg19127747-chr6:32588263:SNP	cg19127747	Body;Body;Body;Body;Body;Body	NM_138274;NM_138273;NM_138275;NM_138272;NM_025260;NM_138277	C6orf25;C6orf25;C6orf25;C6orf25;C6orf25;C6orf25	S_Shore	chr6	31691750	chr6:32588263:SNP	rs78564544	896513	-0.132329	0.0125765	6.844e-26	17995	C	A	0.23	0.0314	TRUE	22	+++?+?++?++?-+?+-+++??++????+???++++	10.1	23.3595	0.3251	0.0004023	-0.131947	0.0136157	3.299e-22	0.0139895	3.105e-21	688	FALSE	1
	cg19127747-chr6:32567508:SNP	cg19127747	Body;Body;Body;Body;Body;Body	NM_138274;NM_138273;NM_138275;NM_138272;NM_025260;NM_138277	C6orf25;C6orf25;C6orf25;C6orf25;C6orf25;C6orf25	S_Shore	chr6	31691750	chr6:32567508:SNP	rs78956221	875758	-0.15363	0.019775	7.918e-15	6796	A	G	0.2417	0.0191	TRUE	9	?--???-??????-??+-????-???????????--	0	7.2641	0.5084	0	-0.15363	0.019775	7.918e-15	0.019775	7.918e-15	688	FALSE	1
	cg19127747-chr6:32154998:SNP	cg19127747	Body;Body;Body;Body;Body;Body	NM_138274;NM_138273;NM_138275;NM_138272;NM_025260;NM_138277	C6orf25;C6orf25;C6orf25;C6orf25;C6orf25;C6orf25	S_Shore	chr6	31691750	chr6:32154998:SNP	rs204994	463248	-0.136676	0.0117659	3.407e-31	20120	T	C	0.2338	0.0321	TRUE	25	---?----+--?--?++---??--?????-?-----	29.8	34.1973	0.08122	0.0015031	-0.132093	0.0147721	3.819e-19	0.0167651	3.567e-16	688	FALSE	1
	cg19127747-chr6:31103195:SNP	cg19127747	Body;Body;Body;Body;Body;Body	NM_138274;NM_138273;NM_138275;NM_138272;NM_025260;NM_138277	C6orf25;C6orf25;C6orf25;C6orf25;C6orf25;C6orf25	S_Shore	chr6	31691750	chr6:31103195:SNP	rs3094669	588555	-0.186509	0.0133527	2.446e-44	22918	G	C	0.1468	0.0216	TRUE	28	++++++?++++?+++--+++??++????++++++++	8.9	29.625	0.3313	0.0004954	-0.185367	0.0143	1.989e-38	0.0146509	4.015e-37	688	FALSE	1
	cg19127747-chr6:32115185:SNP	cg19127747	Body;Body;Body;Body;Body;Body	NM_138274;NM_138273;NM_138275;NM_138272;NM_025260;NM_138277	C6orf25;C6orf25;C6orf25;C6orf25;C6orf25;C6orf25	S_Shore	chr6	31691750	chr6:32115185:SNP	rs3134951	423435	-0.168663	0.0119339	2.376e-45	20608	A	G	0.2182	0.0306	TRUE	26	---?-------?--?-+---??--????--?-----	10.8	28.0351	0.3062	0.0004596	-0.16692	0.012964	6.174e-38	0.0133827	2.032e-36	688	FALSE	1
	cg19127747-chr6:32310863:SNP	cg19127747	Body;Body;Body;Body;Body;Body	NM_138274;NM_138273;NM_138275;NM_138272;NM_025260;NM_138277	C6orf25;C6orf25;C6orf25;C6orf25;C6orf25;C6orf25	S_Shore	chr6	31691750	chr6:32310863:SNP	rs2849018	619113	-0.222722	0.0170811	7.335e-39	15959	C	T	0.1261	0.0193	TRUE	22	+++?++?+?++?++?+-+++???+?????+?+++++	7.5	22.7148	0.3594	0.0005336	-0.223164	0.0180136	3.011e-35	0.0184759	1.831e-33	688	FALSE	1
	cg19127747-chr6:31319618:SNP	cg19127747	Body;Body;Body;Body;Body;Body	NM_138274;NM_138273;NM_138275;NM_138272;NM_025260;NM_138277	C6orf25;C6orf25;C6orf25;C6orf25;C6orf25;C6orf25	S_Shore	chr6	31691750	chr6:31319618:SNP	rs9266070	372132	-0.169037	0.0134854	4.818e-36	19812	A	T	0.1656	0.0185	TRUE	25	---?---?---?--?++---??--????--?-----	38.4	38.939	0.02771	0.0028989	-0.166735	0.0182462	6.357e-20	0.0218796	1.112e-14	688	FALSE	1
	cg19127747-chr6:32257035:SNP	cg19127747	Body;Body;Body;Body;Body;Body	NM_138274;NM_138273;NM_138275;NM_138272;NM_025260;NM_138277	C6orf25;C6orf25;C6orf25;C6orf25;C6orf25;C6orf25	S_Shore	chr6	31691750	chr6:32257035:SNP	rs7758030	565285	-0.153252	0.0128201	6.183e-33	17308	T	C	0.2294	0.0229	TRUE	24	---?----?--?--?-+---???--????-?-----	40.7	38.7611	0.02107	0.0027428	-0.152217	0.0173971	2.142e-18	0.0216052	1.31e-12	688	FALSE	1
	cg19127747-chr6:31884823:SNP	cg19127747	Body;Body;Body;Body;Body;Body	NM_138274;NM_138273;NM_138275;NM_138272;NM_025260;NM_138277	C6orf25;C6orf25;C6orf25;C6orf25;C6orf25;C6orf25	S_Shore	chr6	31691750	chr6:31884823:SNP	rs3130682	193073	0.161646	0.0133743	1.248e-33	22400	T	C	0.1447	0.0168	TRUE	27	++++?+?++++?++++++++??++????++++++++	28.1	36.1657	0.08866	0.0019292	0.162432	0.0166058	1.349e-22	0.0186035	3.656e-18	688	FALSE	1
	cg19127747-chr6:32586437:SNP	cg19127747	Body;Body;Body;Body;Body;Body	NM_138274;NM_138273;NM_138275;NM_138272;NM_025260;NM_138277	C6orf25;C6orf25;C6orf25;C6orf25;C6orf25;C6orf25	S_Shore	chr6	31691750	chr6:32586437:SNP	rs562462	894687	-0.126051	0.012792	6.597e-23	16660	C	T	0.2363	0.0176	TRUE	21	+++?+++??+??-+?+-+++??++????+???++++	10.8	22.4156	0.3184	0.0004281	-0.125222	0.0139384	2.613e-19	0.0143371	1.47e-18	688	FALSE	1
	cg19127747-chr6:32225050:SNP	cg19127747	Body;Body;Body;Body;Body;Body	NM_138274;NM_138273;NM_138275;NM_138272;NM_025260;NM_138277	C6orf25;C6orf25;C6orf25;C6orf25;C6orf25;C6orf25	S_Shore	chr6	31691750	chr6:32225050:SNP	rs9268016	533300	-0.143396	0.012374	4.715e-31	17792	C	T	0.2436	0.0225	TRUE	25	+++?++++?++?++?+-+++???++???++?+++++	49.7	47.6672	0.002775	0.0038275	-0.14101	0.0182754	1.202e-14	0.0245765	5.389e-09	688	FALSE	1
	cg19127747-chr6:31414262:SNP	cg19127747	Body;Body;Body;Body;Body;Body	NM_138274;NM_138273;NM_138275;NM_138272;NM_025260;NM_138277	C6orf25;C6orf25;C6orf25;C6orf25;C6orf25;C6orf25	S_Shore	chr6	31691750	chr6:31414262:SNP	rs9267093	277488	-0.0942544	0.0105555	4.283e-19	20059	T	A	0.3279	0.0357	TRUE	25	+++?++++?++?-+?+-+++??++????++?+++++	0	23.517	0.4895	0	-0.0942544	0.0105555	4.283e-19	0.0105555	4.283e-19	688	FALSE	1
	cg19127747-chr6:31633496:SNP	cg19127747	Body;Body;Body;Body;Body;Body	NM_138274;NM_138273;NM_138275;NM_138272;NM_025260;NM_138277	C6orf25;C6orf25;C6orf25;C6orf25;C6orf25;C6orf25	S_Shore	chr6	31691750	chr6:31633496:SNP	rs3117579	58254	-0.173577	0.0123778	1.122e-44	21081	T	G	0.1964	0.0192	TRUE	27	-----------?--?-+---??--????--?-----	0	25.5069	0.4904	0	-0.173577	0.0123778	1.122e-44	0.0123778	1.122e-44	688	FALSE	1
	cg19127747-chr6:32234342:SNP	cg19127747	Body;Body;Body;Body;Body;Body	NM_138274;NM_138273;NM_138275;NM_138272;NM_025260;NM_138277	C6orf25;C6orf25;C6orf25;C6orf25;C6orf25;C6orf25	S_Shore	chr6	31691750	chr6:32234342:SNP	rs3130333	542592	-0.143978	0.0123753	2.757e-31	17799	T	G	0.2431	0.0226	TRUE	25	---?----?--?--?-+---???--???--?-----	50	48.0268	0.002505	0.0038866	-0.141474	0.0183478	1.251e-14	0.0247644	6.103e-09	688	FALSE	1
	cg19127747-chr6:32277025:SNP	cg19127747	Body;Body;Body;Body;Body;Body	NM_138274;NM_138273;NM_138275;NM_138272;NM_025260;NM_138277	C6orf25;C6orf25;C6orf25;C6orf25;C6orf25;C6orf25	S_Shore	chr6	31691750	chr6:32277025:SNP	rs9268191	585275	-0.156439	0.0126111	2.459e-35	17793	A	C	0.231	0.0213	TRUE	25	---?----?--?--?-+---???--???--?-----	41.2	40.8509	0.0173	0.0028306	-0.155177	0.0171894	1.757e-19	0.0214656	3.149e-13	688	FALSE	1
	cg19127747-chr6:31012033:SNP	cg19127747	Body;Body;Body;Body;Body;Body	NM_138274;NM_138273;NM_138275;NM_138272;NM_025260;NM_138277	C6orf25;C6orf25;C6orf25;C6orf25;C6orf25;C6orf25	S_Shore	chr6	31691750	chr6:31012033:SNP	rs2523875	679717	-0.092929	0.0107238	4.489e-18	17540	T	G	0.4431	0.0451	TRUE	23	---?---???-?--?++---??---???--??--+-	0	18.7632	0.6599	0	-0.092929	0.0107238	4.489e-18	0.0107238	4.489e-18	688	FALSE	1
	cg19127747-chr6:31315933:SNP	cg19127747	Body;Body;Body;Body;Body;Body	NM_138274;NM_138273;NM_138275;NM_138272;NM_025260;NM_138277	C6orf25;C6orf25;C6orf25;C6orf25;C6orf25;C6orf25	S_Shore	chr6	31691750	chr6:31315933:SNP	rs9265976	375817	-0.213377	0.0143626	6.325e-50	20621	G	A	0.1392	0.0205	TRUE	26	+++?+++++++?++?--+++??++????++?+++++	12.9	28.7051	0.2764	0.0008146	-0.212564	0.0158987	9.067e-41	0.0164912	2.718e-38	688	FALSE	1
	cg19127747-chr6:32254312:SNP	cg19127747	Body;Body;Body;Body;Body;Body	NM_138274;NM_138273;NM_138275;NM_138272;NM_025260;NM_138277	C6orf25;C6orf25;C6orf25;C6orf25;C6orf25;C6orf25	S_Shore	chr6	31691750	chr6:32254312:SNP	rs9268130	562562	-0.157151	0.0162817	4.819e-22	9996	C	A	0.2493	0.0234	TRUE	16	?++??++???+??+??-+++???++????+???+++	47	28.3027	0.01975	0.0038423	-0.156837	0.0234836	2.413e-11	0.030721	3.13e-07	688	FALSE	1
	cg19127747-chr6:31754830:SNP	cg19127747	Body;Body;Body;Body;Body;Body	NM_138274;NM_138273;NM_138275;NM_138272;NM_025260;NM_138277	C6orf25;C6orf25;C6orf25;C6orf25;C6orf25;C6orf25	S_Shore	chr6	31691750	chr6:31754830:SNP	rs2753961	63080	-0.251623	0.0145431	4.558e-67	22200	C	T	0.1246	0.0198	TRUE	27	++++++?++++?++++-+++??++????+++?++++	16.7	31.2012	0.2209	0.001168	-0.250952	0.0165563	6.757e-52	0.0174525	4.01e-47	688	FALSE	1
	cg19127747-chr6:32581350:SNP	cg19127747	Body;Body;Body;Body;Body;Body	NM_138274;NM_138273;NM_138275;NM_138272;NM_025260;NM_138277	C6orf25;C6orf25;C6orf25;C6orf25;C6orf25;C6orf25	S_Shore	chr6	31691750	chr6:32581350:SNP	rs9271292	889600	-0.0937795	0.0102722	6.886e-20	19344	C	T	0.4262	0.0434	TRUE	24	+++?++++?++?+-?+-+++??++????+??+++-+	0	21.418	0.5556	0	-0.0937795	0.0102722	6.886e-20	0.0102722	6.886e-20	688	FALSE	1
	cg19127747-chr6:31209860:SNP	cg19127747	Body;Body;Body;Body;Body;Body	NM_138274;NM_138273;NM_138275;NM_138272;NM_025260;NM_138277	C6orf25;C6orf25;C6orf25;C6orf25;C6orf25;C6orf25	S_Shore	chr6	31691750	chr6:31209860:SNP	rs3134767	481890	-0.0897149	0.0104063	6.624e-18	18966	C	T	0.4459	0.0401	TRUE	24	+++?+++?+++?++?+-+++??++????+-?+?+++	21.4	29.2655	0.1717	0.0007253	-0.0891067	0.0122534	3.542e-13	0.0132411	1.24e-11	688	FALSE	1
	cg19127747-chr6:31322459:SNP	cg19127747	Body;Body;Body;Body;Body;Body	NM_138274;NM_138273;NM_138275;NM_138272;NM_025260;NM_138277	C6orf25;C6orf25;C6orf25;C6orf25;C6orf25;C6orf25	S_Shore	chr6	31691750	chr6:31322459:SNP	rs2507992	369291	-0.0931027	0.0109031	1.353e-17	18362	C	T	0.3513	0.0424	TRUE	24	+++?+++?-?+?++?--+++??++????++?+-+++	27.1	31.5646	0.1095	0.0010881	-0.0876981	0.0134139	6.242e-11	0.0149632	4.905e-10	688	FALSE	1
	cg19127747-chr6:32239050:SNP	cg19127747	Body;Body;Body;Body;Body;Body	NM_138274;NM_138273;NM_138275;NM_138272;NM_025260;NM_138277	C6orf25;C6orf25;C6orf25;C6orf25;C6orf25;C6orf25	S_Shore	chr6	31691750	chr6:32239050:SNP	rs3096677	547300	-0.15575	0.0127828	3.767e-34	17309	C	A	0.2309	0.0216	TRUE	24	+++?++++?++?++?+-+++???++????+?+++++	44.6	41.5195	0.01032	0.0032039	-0.154105	0.0179869	1.056e-17	0.0230755	1.483e-11	688	FALSE	1
	cg19127747-chr6:31166352:SNP	cg19127747	Body;Body;Body;Body;Body;Body	NM_138274;NM_138273;NM_138275;NM_138272;NM_025260;NM_138277	C6orf25;C6orf25;C6orf25;C6orf25;C6orf25;C6orf25	S_Shore	chr6	31691750	chr6:31166352:SNP	rs3130465	525398	-0.121554	0.0112237	2.476e-27	20610	G	A	0.2655	0.0274	TRUE	26	+++?+++++++?++?+-+++??++????++?+++++	0	20.3918	0.726	0	-0.121554	0.0112237	2.476e-27	0.0112237	2.476e-27	688	FALSE	1
	cg19127747-chr6:32582881:SNP	cg19127747	Body;Body;Body;Body;Body;Body	NM_138274;NM_138273;NM_138275;NM_138272;NM_025260;NM_138277	C6orf25;C6orf25;C6orf25;C6orf25;C6orf25;C6orf25	S_Shore	chr6	31691750	chr6:32582881:SNP	rs9271337	891131	-0.0915891	0.0107848	2.024e-17	17432	T	C	0.4318	0.036	TRUE	22	---?----?-??-+?-+---??--????-???--+-	0	20.2039	0.5084	0	-0.0915891	0.0107848	2.024e-17	0.0107848	2.024e-17	688	FALSE	1
	cg19127747-chr6:31429927:SNP	cg19127747	Body;Body;Body;Body;Body;Body	NM_138274;NM_138273;NM_138275;NM_138272;NM_025260;NM_138277	C6orf25;C6orf25;C6orf25;C6orf25;C6orf25;C6orf25	S_Shore	chr6	31691750	chr6:31429927:SNP	rs3094228	261823	-0.165509	0.0126205	2.728e-39	20074	C	T	0.1949	0.023	TRUE	25	+++?++++?++?++?--+++??+++????+?+++-+	26.6	32.6786	0.111	0.001472	-0.163248	0.01543	3.693e-26	0.0171842	5.889e-22	688	FALSE	1
	cg19127747-chr6:31433693:SNP	cg19127747	Body;Body;Body;Body;Body;Body	NM_138274;NM_138273;NM_138275;NM_138272;NM_025260;NM_138277	C6orf25;C6orf25;C6orf25;C6orf25;C6orf25;C6orf25	S_Shore	chr6	31691750	chr6:31433693:SNP	rs3128986	258057	-0.210672	0.0148292	8.345e-46	20067	C	T	0.135	0.0224	TRUE	25	+++?++++?++?++?--+++??++????++?+++++	6.4	25.6448	0.3714	0.0003868	-0.210092	0.0156186	3.02e-41	0.0158456	2.463e-40	688	FALSE	1
	cg19127747-chr6:32272437:SNP	cg19127747	Body;Body;Body;Body;Body;Body	NM_138274;NM_138273;NM_138275;NM_138272;NM_025260;NM_138277	C6orf25;C6orf25;C6orf25;C6orf25;C6orf25;C6orf25	S_Shore	chr6	31691750	chr6:32272437:SNP	rs9268167	580687	-0.143979	0.0125631	2.085e-30	17313	A	C	0.2428	0.0229	TRUE	24	---?----?--?--?-+---???--????-?-----	50.9	46.8474	0.002343	0.0039848	-0.141625	0.0188098	5.1e-14	0.0255891	1.838e-08	688	FALSE	1
	cg19127747-chr6:31410521:SNP	cg19127747	Body;Body;Body;Body;Body;Body	NM_138274;NM_138273;NM_138275;NM_138272;NM_025260;NM_138277	C6orf25;C6orf25;C6orf25;C6orf25;C6orf25;C6orf25	S_Shore	chr6	31691750	chr6:31410521:SNP	rs3093958	281229	-0.206045	0.0148691	1.15e-43	19751	G	A	0.1348	0.0209	TRUE	25	+++?++?++++?++?+-+++??++????++?+++++	1.5	24.3671	0.4408	8.68e-05	-0.205768	0.0150548	1.578e-42	0.0150965	2.061e-42	688	FALSE	1
	cg19127747-chr6:31777192:SNP	cg19127747	Body;Body;Body;Body;Body;Body	NM_138274;NM_138273;NM_138275;NM_138272;NM_025260;NM_138277	C6orf25;C6orf25;C6orf25;C6orf25;C6orf25;C6orf25	S_Shore	chr6	31691750	chr6:31777192:SNP	rs553414	85442	-0.251991	0.0143558	5.615e-69	22938	G	A	0.1245	0.0208	TRUE	28	++++++?++++?++++-+++??++????++++++++	13.1	31.056	0.2688	0.0008854	-0.251665	0.0158852	1.578e-56	0.0165124	1.396e-52	688	FALSE	1
	cg19127747-chr6:31319478:SNP	cg19127747	Body;Body;Body;Body;Body;Body	NM_138274;NM_138273;NM_138275;NM_138272;NM_025260;NM_138277	C6orf25;C6orf25;C6orf25;C6orf25;C6orf25;C6orf25	S_Shore	chr6	31691750	chr6:31319478:SNP	rs9266065	372272	-0.170224	0.0134027	5.857e-37	19814	G	A	0.1674	0.0176	TRUE	25	+++?+++?+++?++?--+++??++????++?+++++	31.4	34.9866	0.0686	0.0021047	-0.168673	0.0170779	5.253e-23	0.0195381	2.974e-18	688	FALSE	1
	cg19127747-chr6:32224319:SNP	cg19127747	Body;Body;Body;Body;Body;Body	NM_138274;NM_138273;NM_138275;NM_138272;NM_025260;NM_138277	C6orf25;C6orf25;C6orf25;C6orf25;C6orf25;C6orf25	S_Shore	chr6	31691750	chr6:32224319:SNP	rs3115568	532569	-0.143473	0.0123758	4.47e-31	17792	T	G	0.2435	0.0225	TRUE	25	---?----?--?--?-+---???--???--?-----	49.8	47.8243	0.002654	0.003854	-0.141082	0.0183086	1.3e-14	0.024661	5.962e-09	688	FALSE	1
	cg19127747-chr6:32268080:SNP	cg19127747	Body;Body;Body;Body;Body;Body	NM_138274;NM_138273;NM_138275;NM_138272;NM_025260;NM_138277	C6orf25;C6orf25;C6orf25;C6orf25;C6orf25;C6orf25	S_Shore	chr6	31691750	chr6:32268080:SNP	rs7750783	576330	-0.14878	0.0129805	2.052e-30	17307	T	C	0.2283	0.0305	TRUE	24	---?----?--?--?-+---???--????-?-----	35	35.4094	0.04734	0.0022166	-0.147629	0.0168266	1.731e-18	0.019984	9.698e-14	688	FALSE	1
	cg19127747-chr6:32582674:SNP	cg19127747	Body;Body;Body;Body;Body;Body	NM_138274;NM_138273;NM_138275;NM_138272;NM_025260;NM_138277	C6orf25;C6orf25;C6orf25;C6orf25;C6orf25;C6orf25	S_Shore	chr6	31691750	chr6:32582674:SNP	rs9271332	890924	-0.093553	0.0111841	6.022e-17	16177	C	T	0.4339	0.036	TRUE	20	+++?+++??+??+-?+-+++??++????????++-+	0	18.7697	0.4717	0	-0.093553	0.0111841	6.022e-17	0.0111841	6.022e-17	688	FALSE	1
	cg19127747-chr6:32283494:SNP	cg19127747	Body;Body;Body;Body;Body;Body	NM_138274;NM_138273;NM_138275;NM_138272;NM_025260;NM_138277	C6orf25;C6orf25;C6orf25;C6orf25;C6orf25;C6orf25	S_Shore	chr6	31691750	chr6:32283494:SNP	rs6915455	591744	-0.149277	0.0127019	6.866e-32	17312	A	G	0.2363	0.0231	TRUE	24	---?----?--?--?-+---???--????-?-----	46.1	42.6721	0.007572	0.0033604	-0.147295	0.0181252	4.418e-16	0.0235659	2.382e-10	688	FALSE	1
	cg19127747-chr6:31404061:SNP	cg19127747	Body;Body;Body;Body;Body;Body	NM_138274;NM_138273;NM_138275;NM_138272;NM_025260;NM_138277	C6orf25;C6orf25;C6orf25;C6orf25;C6orf25;C6orf25	S_Shore	chr6	31691750	chr6:31404061:SNP	rs2516449	287689	0.0927661	0.0113133	2.409e-16	20042	G	C	0.2638	0.0238	TRUE	25	---?----?--?++?-----??--????--?---+-	16.7	28.8267	0.2267	0.0006586	0.0904585	0.0128508	1.935e-12	0.0135886	8.684e-12	688	FALSE	1
	cg19127747-chr6:31113083:SNP	cg19127747	Body;Body;Body;Body;Body;Body	NM_138274;NM_138273;NM_138275;NM_138272;NM_025260;NM_138277	C6orf25;C6orf25;C6orf25;C6orf25;C6orf25;C6orf25	S_Shore	chr6	31691750	chr6:31113083:SNP	rs1265076	578667	-0.106093	0.0098016	2.648e-27	23806	A	G	0.3211	0.0177	TRUE	29	--------+--?----+---??---????-----+-	0	22.4534	0.7599	0	-0.106093	0.0098016	2.648e-27	0.0098016	2.648e-27	688	FALSE	1
	cg19127747-chr6:31304079:SNP	cg19127747	Body;Body;Body;Body;Body;Body	NM_138274;NM_138273;NM_138275;NM_138272;NM_025260;NM_138277	C6orf25;C6orf25;C6orf25;C6orf25;C6orf25;C6orf25	S_Shore	chr6	31691750	chr6:31304079:SNP	rs1634772	387671	-0.179523	0.0163602	5.142e-28	12265	G	A	0.1844	0.0149	TRUE	16	?++??++???+??+??-+++??++?????+???+++	11.3	16.9018	0.3248	0.0005683	-0.179285	0.0179519	1.738e-23	0.0184344	2.066e-22	688	FALSE	1
	cg19127747-chr6:31321429:SNP	cg19127747	Body;Body;Body;Body;Body;Body	NM_138274;NM_138273;NM_138275;NM_138272;NM_025260;NM_138277	C6orf25;C6orf25;C6orf25;C6orf25;C6orf25;C6orf25	S_Shore	chr6	31691750	chr6:31321429:SNP	rs2596499	370321	-0.0944196	0.0112675	5.302e-17	17290	A	T	0.3356	0.0318	TRUE	22	---??--???-?--?++---??--????--?-+---	28.7	29.4418	0.1038	0.0011526	-0.0910431	0.0140522	9.237e-11	0.015797	2.272e-09	688	FALSE	1
	cg19127747-chr6:32444051:INDEL	cg19127747	Body;Body;Body;Body;Body;Body	NM_138274;NM_138273;NM_138275;NM_138272;NM_025260;NM_138277	C6orf25;C6orf25;C6orf25;C6orf25;C6orf25;C6orf25	S_Shore	chr6	31691750	chr6:32444051:INDEL	chr6.32444051	752301	-0.126457	0.0146479	5.97e-18	13612	D	I	0.2295	0.0349	TRUE	20	---?---???-?--?-----???-????-???--+-	37.6	30.4322	0.04655	0.0026321	-0.127506	0.019421	5.191e-11	0.0234615	7.046e-08	688	FALSE	1
	cg19127747-chr6:31416360:SNP	cg19127747	Body;Body;Body;Body;Body;Body	NM_138274;NM_138273;NM_138275;NM_138272;NM_025260;NM_138277	C6orf25;C6orf25;C6orf25;C6orf25;C6orf25;C6orf25	S_Shore	chr6	31691750	chr6:31416360:SNP	rs9267110	275390	-0.0919195	0.010804	1.771e-17	19267	C	G	0.3235	0.0343	TRUE	24	---?---??--?+-?-+---??--????--?-----	0.8	23.1826	0.4501	2.27e-05	-0.0917288	0.0108695	3.197e-17	0.0108898	3.149e-17	688	FALSE	1
	cg19127747-chr6:32271955:SNP	cg19127747	Body;Body;Body;Body;Body;Body	NM_138274;NM_138273;NM_138275;NM_138272;NM_025260;NM_138277	C6orf25;C6orf25;C6orf25;C6orf25;C6orf25;C6orf25	S_Shore	chr6	31691750	chr6:32271955:SNP	rs3864301	580205	-0.156439	0.0126111	2.459e-35	17793	T	C	0.231	0.0213	TRUE	25	---?----?--?--?-+---???--???--?-----	41.2	40.8509	0.0173	0.0028306	-0.155177	0.0171894	1.757e-19	0.0214656	3.149e-13	688	FALSE	1
	cg19127747-chr6:31288877:SNP	cg19127747	Body;Body;Body;Body;Body;Body	NM_138274;NM_138273;NM_138275;NM_138272;NM_025260;NM_138277	C6orf25;C6orf25;C6orf25;C6orf25;C6orf25;C6orf25	S_Shore	chr6	31691750	chr6:31288877:SNP	rs76217799	402873	-0.211595	0.0145023	3.234e-48	20591	C	T	0.1349	0.0209	TRUE	26	+++?+++++++?++?--+++??++????++?+++++	23.8	32.8008	0.1361	0.0017487	-0.209912	0.0174671	2.874e-33	0.0190276	9.979e-29	688	FALSE	1
	cg19127747-chr6:32283699:SNP	cg19127747	Body;Body;Body;Body;Body;Body	NM_138274;NM_138273;NM_138275;NM_138272;NM_025260;NM_138277	C6orf25;C6orf25;C6orf25;C6orf25;C6orf25;C6orf25	S_Shore	chr6	31691750	chr6:32283699:SNP	rs9268218	591949	-0.149369	0.0127008	6.226e-32	17308	G	A	0.2362	0.0232	TRUE	24	+++?++++?++?++?+-+++???++????+?+++++	46.5	42.9599	0.007002	0.0034089	-0.147404	0.0181871	5.28e-16	0.0237228	3.045e-10	688	FALSE	1
	cg19127747-chr6:32582527:SNP	cg19127747	Body;Body;Body;Body;Body;Body	NM_138274;NM_138273;NM_138275;NM_138272;NM_025260;NM_138277	C6orf25;C6orf25;C6orf25;C6orf25;C6orf25;C6orf25	S_Shore	chr6	31691750	chr6:32582527:SNP	rs9271326	890777	-0.106578	0.0117543	1.222e-19	17444	T	C	0.2908	0.0327	TRUE	22	---?----?-??--?-+---??--????-???--+-	1.2	21.2513	0.4437	3.74e-05	-0.106408	0.0118664	3.044e-19	0.011895	3.25e-19	688	FALSE	1
	cg19127747-chr6:32628127:SNP	cg19127747	Body;Body;Body;Body;Body;Body	NM_138274;NM_138273;NM_138275;NM_138272;NM_025260;NM_138277	C6orf25;C6orf25;C6orf25;C6orf25;C6orf25;C6orf25	S_Shore	chr6	31691750	chr6:32628127:SNP	rs9273482	936377	0.0871043	0.0106961	3.838e-16	17935	T	C	0.415	0.0304	TRUE	23	+++?++++?++?-+++-+?++???????+++?-?-+	29.7	31.3046	0.09005	0.0011288	0.0863943	0.0132167	6.287e-11	0.0152198	1.046e-08	688	FALSE	1
	cg19127747-chr6:32343369:SNP	cg19127747	Body;Body;Body;Body;Body;Body	NM_138274;NM_138273;NM_138275;NM_138272;NM_025260;NM_138277	C6orf25;C6orf25;C6orf25;C6orf25;C6orf25;C6orf25	S_Shore	chr6	31691750	chr6:32343369:SNP	rs3117106	651619	-0.183351	0.0153793	9.101e-33	16440	C	T	0.1549	0.0198	TRUE	23	+++?-+?+?++?++?+-+++???+????++?+++++	5.5	23.287	0.3857	0.000323	-0.183037	0.0159646	1.973e-30	0.016279	1.998e-29	688	FALSE	1
	cg19127747-chr6:31125978:SNP	cg19127747	Body;Body;Body;Body;Body;Body	NM_138274;NM_138273;NM_138275;NM_138272;NM_025260;NM_138277	C6orf25;C6orf25;C6orf25;C6orf25;C6orf25;C6orf25	S_Shore	chr6	31691750	chr6:31125978:SNP	rs3130455	565772	-0.146682	0.0112884	1.321e-38	22473	T	A	0.2301	0.0265	TRUE	27	+++?++?+-++?++++-+++??++????++++++++	6.7	27.8682	0.365	0.0002522	-0.145475	0.0118766	1.703e-34	0.0120995	7.974e-34	688	FALSE	1
	cg19127747-chr6:31317063:SNP	cg19127747	Body;Body;Body;Body;Body;Body	NM_138274;NM_138273;NM_138275;NM_138272;NM_025260;NM_138277	C6orf25;C6orf25;C6orf25;C6orf25;C6orf25;C6orf25	S_Shore	chr6	31691750	chr6:31317063:SNP	rs3016017	374687	-0.21334	0.014374	7.83e-50	20622	G	A	0.1391	0.0205	TRUE	26	+++?+++++++?++?--+++??++????++?+++++	11.9	28.3627	0.2914	0.0007405	-0.212568	0.0157852	2.468e-41	0.0163074	4.151e-39	688	FALSE	1
	cg19127747-chr6:32338283:SNP	cg19127747	Body;Body;Body;Body;Body;Body	NM_138274;NM_138273;NM_138275;NM_138272;NM_025260;NM_138277	C6orf25;C6orf25;C6orf25;C6orf25;C6orf25;C6orf25	S_Shore	chr6	31691750	chr6:32338283:SNP	rs3129942	646533	-0.138304	0.0124617	1.278e-28	16816	T	G	0.2584	0.0148	TRUE	23	---?----?--?--?-+---???-?????-?-----	43.3	38.8252	0.01478	0.0027736	-0.137838	0.0173284	1.799e-15	0.0219921	3.2e-10	688	FALSE	1
	cg19127747-chr6:31216940:SNP	cg19127747	Body;Body;Body;Body;Body;Body	NM_138274;NM_138273;NM_138275;NM_138272;NM_025260;NM_138277	C6orf25;C6orf25;C6orf25;C6orf25;C6orf25;C6orf25	S_Shore	chr6	31691750	chr6:31216940:SNP	rs3130417	474810	-0.0899832	0.0101651	8.585e-19	19773	A	C	0.4479	0.0384	TRUE	25	---?-------?--?-+---??--????-+?-?---	20.5	30.1708	0.1792	0.0006791	-0.0895628	0.0118611	4.32e-14	0.0127788	1.9e-12	688	FALSE	1
	cg19127747-chr6:32238298:SNP	cg19127747	Body;Body;Body;Body;Body;Body	NM_138274;NM_138273;NM_138275;NM_138272;NM_025260;NM_138277	C6orf25;C6orf25;C6orf25;C6orf25;C6orf25;C6orf25	S_Shore	chr6	31691750	chr6:32238298:SNP	rs3096675	546548	-0.143863	0.0123742	3.037e-31	17801	A	G	0.2436	0.0223	TRUE	25	---?----?--?--?-+---???--???--?-----	50.7	48.6823	0.002076	0.0039919	-0.141463	0.0184742	1.898e-14	0.0251001	9.951e-09	688	FALSE	1
	cg19127747-chr6:31363431:INDEL	cg19127747	Body;Body;Body;Body;Body;Body	NM_138274;NM_138273;NM_138275;NM_138272;NM_025260;NM_138277	C6orf25;C6orf25;C6orf25;C6orf25;C6orf25;C6orf25	S_Shore	chr6	31691750	chr6:31363431:INDEL	chr6.31363431	328319	-0.197557	0.0157123	2.957e-36	16574	D	I	0.1455	0.024	TRUE	21	---??--???-?--?++---??--????--??----	8.5	21.8567	0.3483	0.0004975	-0.196238	0.0168516	2.432e-31	0.0171709	1.24e-30	688	FALSE	1
	cg19127747-chr6:32582275:SNP	cg19127747	Body;Body;Body;Body;Body;Body	NM_138274;NM_138273;NM_138275;NM_138272;NM_025260;NM_138277	C6orf25;C6orf25;C6orf25;C6orf25;C6orf25;C6orf25	S_Shore	chr6	31691750	chr6:32582275:SNP	rs2858859	890525	-0.0957616	0.0106922	3.361e-19	17681	A	G	0.4343	0.0345	TRUE	22	---?----?-??-+?-+---??--???????---+-	0	20.1827	0.5097	0	-0.0957616	0.0106922	3.361e-19	0.0106922	3.361e-19	688	FALSE	1
	cg19127747-chr6:32014828:SNP	cg19127747	Body;Body;Body;Body;Body;Body	NM_138274;NM_138273;NM_138275;NM_138272;NM_025260;NM_138277	C6orf25;C6orf25;C6orf25;C6orf25;C6orf25;C6orf25	S_Shore	chr6	31691750	chr6:32014828:SNP	rs433061	323078	-0.255016	0.0144292	6.701e-70	22930	A	G	0.1214	0.0189	TRUE	28	------?----?----+---??--????--------	11.2	30.4026	0.2964	0.0007506	-0.254762	0.015746	7.04e-59	0.0162476	1.622e-55	688	FALSE	1
	cg19127747-chr6:31568469:SNP	cg19127747	Body;Body;Body;Body;Body;Body	NM_138274;NM_138273;NM_138275;NM_138272;NM_025260;NM_138277	C6orf25;C6orf25;C6orf25;C6orf25;C6orf25;C6orf25	S_Shore	chr6	31691750	chr6:31568469:SNP	rs2857595	123281	-0.137174	0.0119932	2.709e-30	21090	A	G	0.2099	0.0188	TRUE	27	-----------?--?-----??---????-?-----	0	18.0628	0.8735	0	-0.137174	0.0119932	2.709e-30	0.0119932	2.709e-30	688	FALSE	1
	cg19127747-chr6:31416662:INDEL	cg19127747	Body;Body;Body;Body;Body;Body	NM_138274;NM_138273;NM_138275;NM_138272;NM_025260;NM_138277	C6orf25;C6orf25;C6orf25;C6orf25;C6orf25;C6orf25	S_Shore	chr6	31691750	chr6:31416662:INDEL	chr6.31416662	275088	-0.0888083	0.0114912	1.09e-14	17087	D	I	0.3233	0.0363	TRUE	22	---?---???-?+-?-+---??--????--??----	3	21.6461	0.4201	9.18e-05	-0.0880381	0.0117664	7.31e-14	0.0118448	6.496e-14	688	FALSE	1
	cg19127747-chr6:32278792:SNP	cg19127747	Body;Body;Body;Body;Body;Body	NM_138274;NM_138273;NM_138275;NM_138272;NM_025260;NM_138277	C6orf25;C6orf25;C6orf25;C6orf25;C6orf25;C6orf25	S_Shore	chr6	31691750	chr6:32278792:SNP	rs3864302	587042	-0.143079	0.0125547	4.353e-30	17313	T	C	0.2433	0.0228	TRUE	24	---?----?--?--?-+---???--????-?-----	51.6	47.5357	0.001917	0.0040946	-0.140538	0.0189409	1.173e-13	0.0259477	3.504e-08	688	FALSE	1
	cg19127747-chr6:32443797:SNP	cg19127747	Body;Body;Body;Body;Body;Body	NM_138274;NM_138273;NM_138275;NM_138272;NM_025260;NM_138277	C6orf25;C6orf25;C6orf25;C6orf25;C6orf25;C6orf25	S_Shore	chr6	31691750	chr6:32443797:SNP	rs9269119	752047	-0.124965	0.0142546	1.84e-18	14330	G	A	0.2294	0.0343	TRUE	21	+++?+++???+?++?+++++???+????+??+++-+	33.1	29.8875	0.0717	0.0021465	-0.126356	0.0181542	3.398e-12	0.0213017	4.453e-09	688	FALSE	1
	cg19127747-chr6:31011247:SNP	cg19127747	Body;Body;Body;Body;Body;Body	NM_138274;NM_138273;NM_138275;NM_138272;NM_025260;NM_138277	C6orf25;C6orf25;C6orf25;C6orf25;C6orf25;C6orf25	S_Shore	chr6	31691750	chr6:31011247:SNP	rs2248386	680503	-0.0986547	0.0100116	6.588e-23	20066	T	C	0.4549	0.0427	TRUE	25	---?----?--?--?-+---??---????-?---+-	0	20.0434	0.6943	0	-0.0986547	0.0100116	6.588e-23	0.0100116	6.588e-23	688	FALSE	1
	cg19127747-chr6:31335976:SNP	cg19127747	Body;Body;Body;Body;Body;Body	NM_138274;NM_138273;NM_138275;NM_138272;NM_025260;NM_138277	C6orf25;C6orf25;C6orf25;C6orf25;C6orf25;C6orf25	S_Shore	chr6	31691750	chr6:31335976:SNP	rs2156874	355774	-0.20329	0.0147401	2.863e-43	19763	C	G	0.1386	0.0215	TRUE	25	---?--?----?--?++---??--????--?-----	0	23.5921	0.4851	0	-0.20329	0.0147401	2.863e-43	0.0147401	2.863e-43	688	FALSE	1
	cg19127747-chr6:32302382:SNP	cg19127747	Body;Body;Body;Body;Body;Body	NM_138274;NM_138273;NM_138275;NM_138272;NM_025260;NM_138277	C6orf25;C6orf25;C6orf25;C6orf25;C6orf25;C6orf25	S_Shore	chr6	31691750	chr6:32302382:SNP	rs1265757	610632	-0.224156	0.0168196	1.611e-40	16446	T	C	0.1263	0.019	TRUE	23	---?--?-?--?--?-+---???-????--?-----	2.8	22.6295	0.4229	0.0001894	-0.224333	0.0171491	4.21e-39	0.0173009	2.163e-38	688	FALSE	1
	cg19127747-chr6:31783507:SNP	cg19127747	Body;Body;Body;Body;Body;Body	NM_138274;NM_138273;NM_138275;NM_138272;NM_025260;NM_138277	C6orf25;C6orf25;C6orf25;C6orf25;C6orf25;C6orf25	S_Shore	chr6	31691750	chr6:31783507:SNP	rs1043618	91757	-0.107266	0.0097281	2.849e-28	22411	C	G	0.3923	0.0275	TRUE	27	----?-?----?--------??--????-------+	0	19.8219	0.7999	0	-0.107266	0.0097281	2.849e-28	0.0097281	2.849e-28	688	FALSE	1
	cg19127747-chr6:31142758:SNP	cg19127747	Body;Body;Body;Body;Body;Body	NM_138274;NM_138273;NM_138275;NM_138272;NM_025260;NM_138277	C6orf25;C6orf25;C6orf25;C6orf25;C6orf25;C6orf25	S_Shore	chr6	31691750	chr6:31142758:SNP	rs3132514	548992	-0.167983	0.0124767	2.557e-41	20612	C	T	0.2022	0.0316	TRUE	26	+++?+++++++?++?+-+++??++????++?+++++	24.3	33.0329	0.1302	0.0013298	-0.165264	0.0150312	4.05e-28	0.0164857	2.206e-24	688	FALSE	1
	cg19127747-chr6:31600851:SNP	cg19127747	Body;Body;Body;Body;Body;Body	NM_138274;NM_138273;NM_138275;NM_138272;NM_025260;NM_138277	C6orf25;C6orf25;C6orf25;C6orf25;C6orf25;C6orf25	S_Shore	chr6	31691750	chr6:31600851:SNP	rs3130627	90899	-0.171953	0.0128412	6.859e-41	19736	T	G	0.1952	0.0197	TRUE	25	------?-+--?--?-+---??--?????-?-----	1.3	24.3191	0.4435	5.62e-05	-0.172009	0.0129801	4.406e-40	0.013012	7.194e-40	688	FALSE	1
	cg19127747-chr6:32578970:SNP	cg19127747	Body;Body;Body;Body;Body;Body	NM_138274;NM_138273;NM_138275;NM_138272;NM_025260;NM_138277	C6orf25;C6orf25;C6orf25;C6orf25;C6orf25;C6orf25	S_Shore	chr6	31691750	chr6:32578970:SNP	rs502771	887220	-0.10743	0.0112338	1.143e-21	19350	C	T	0.2856	0.0314	TRUE	24	+++?++++?++?++?+-+++??++????+??+++-+	0	22.361	0.4986	0	-0.10743	0.0112338	1.143e-21	0.0112338	1.143e-21	688	FALSE	1
	cg19127747-chr6:31881309:SNP	cg19127747	Body;Body;Body;Body;Body;Body	NM_138274;NM_138273;NM_138275;NM_138272;NM_025260;NM_138277	C6orf25;C6orf25;C6orf25;C6orf25;C6orf25;C6orf25	S_Shore	chr6	31691750	chr6:31881309:SNP	rs532086	189559	-0.212581	0.0129662	2.075e-60	22932	C	T	0.1561	0.0199	TRUE	28	++++++?++++?+++--+++??++????++++++++	8	29.3353	0.3448	0.0004149	-0.212295	0.0137702	1.257e-53	0.0140877	1.888e-51	688	FALSE	1
	cg19127747-chr6:32230658:SNP	cg19127747	Body;Body;Body;Body;Body;Body	NM_138274;NM_138273;NM_138275;NM_138272;NM_025260;NM_138277	C6orf25;C6orf25;C6orf25;C6orf25;C6orf25;C6orf25	S_Shore	chr6	31691750	chr6:32230658:SNP	rs9268056	538908	-0.143686	0.0123799	3.823e-31	17792	G	C	0.2434	0.0226	TRUE	25	+++?++++?++?++?+-+++???++???++?+++++	50.2	48.1925	0.002389	0.0039164	-0.141412	0.018389	1.471e-14	0.024859	7.469e-09	688	FALSE	1
	cg19127747-chr6:32294549:SNP	cg19127747	Body;Body;Body;Body;Body;Body	NM_138274;NM_138273;NM_138275;NM_138272;NM_025260;NM_138277	C6orf25;C6orf25;C6orf25;C6orf25;C6orf25;C6orf25	S_Shore	chr6	31691750	chr6:32294549:SNP	rs9268246	602799	-0.174468	0.0135615	7.083e-38	17797	T	A	0.1898	0.0207	TRUE	25	+++?++++?++?++?+-+++???++???++?+++++	34.7	36.7618	0.04621	0.0024807	-0.172515	0.0175127	6.796e-23	0.0207726	4.505e-17	688	FALSE	1
	cg19127747-chr6:32272707:SNP	cg19127747	Body;Body;Body;Body;Body;Body	NM_138274;NM_138273;NM_138275;NM_138272;NM_025260;NM_138277	C6orf25;C6orf25;C6orf25;C6orf25;C6orf25;C6orf25	S_Shore	chr6	31691750	chr6:32272707:SNP	rs9268169	580957	-0.149429	0.0125259	8.298e-33	17797	G	A	0.2364	0.0229	TRUE	25	+++?++++?++?++?+-+++???++???++?+++++	44.8	43.5015	0.008714	0.003232	-0.147667	0.017645	5.824e-17	0.0227039	4.653e-11	688	FALSE	1
	cg19127747-chr6:32589923:SNP	cg19127747	Body;Body;Body;Body;Body;Body	NM_138274;NM_138273;NM_138275;NM_138272;NM_025260;NM_138277	C6orf25;C6orf25;C6orf25;C6orf25;C6orf25;C6orf25	S_Shore	chr6	31691750	chr6:32589923:SNP	rs9271528	898173	-0.129823	0.0121095	8.13e-27	18958	T	C	0.2314	0.0215	TRUE	23	---?-?--?--?+-?-+---??-?????--?-----	8.7	24.0887	0.3426	0.0003281	-0.129494	0.0129354	1.366e-23	0.0132591	1.228e-22	688	FALSE	1
	cg19127747-chr6:32234480:SNP	cg19127747	Body;Body;Body;Body;Body;Body	NM_138274;NM_138273;NM_138275;NM_138272;NM_025260;NM_138277	C6orf25;C6orf25;C6orf25;C6orf25;C6orf25;C6orf25	S_Shore	chr6	31691750	chr6:32234480:SNP	rs3132929	542730	-0.143499	0.0123718	4.178e-31	17800	C	G	0.2437	0.0224	TRUE	25	---?----?--?--?-+---???--???--?-----	50.5	48.4705	0.002206	0.0039561	-0.141005	0.0184296	1.994e-14	0.0249862	9.295e-09	688	FALSE	1
	cg19127747-chr6:32578369:SNP	cg19127747	Body;Body;Body;Body;Body;Body	NM_138274;NM_138273;NM_138275;NM_138272;NM_025260;NM_138277	C6orf25;C6orf25;C6orf25;C6orf25;C6orf25;C6orf25	S_Shore	chr6	31691750	chr6:32578369:SNP	rs9271190	886619	-0.107956	0.0112323	7.17e-22	19347	A	C	0.2859	0.0314	TRUE	24	---?----?--?--?-+---??--????-??---+-	0	22.225	0.5067	0	-0.107956	0.0112323	7.17e-22	0.0112323	7.17e-22	688	FALSE	1
	cg19127747-chr6:31085700:SNP	cg19127747	Body;Body;Body;Body;Body;Body	NM_138274;NM_138273;NM_138275;NM_138272;NM_025260;NM_138277	C6orf25;C6orf25;C6orf25;C6orf25;C6orf25;C6orf25	S_Shore	chr6	31691750	chr6:31085700:SNP	rs3130988	606050	-0.131958	0.0107914	2.202e-34	23806	T	C	0.2428	0.0435	TRUE	29	-----------?---++---??--????--------	28.8	39.3425	0.07557	0.0013913	-0.128065	0.0134003	1.214e-21	0.0151629	3.242e-18	688	FALSE	1
	cg19127747-chr6:32446971:SNP	cg19127747	Body;Body;Body;Body;Body;Body	NM_138274;NM_138273;NM_138275;NM_138272;NM_025260;NM_138277	C6orf25;C6orf25;C6orf25;C6orf25;C6orf25;C6orf25	S_Shore	chr6	31691750	chr6:32446971:SNP	rs4993690	755221	-0.154923	0.0180074	7.747e-18	8790	A	G	0.2372	0.0377	TRUE	14	?--??--???-??-??----???-?????????-+-	38.6	21.1691	0.06965	0.0029306	-0.154942	0.0241264	1.344e-10	0.0293231	1.269e-07	688	FALSE	1
	cg19127747-chr6:31018908:SNP	cg19127747	Body;Body;Body;Body;Body;Body	NM_138274;NM_138273;NM_138275;NM_138272;NM_025260;NM_138277	C6orf25;C6orf25;C6orf25;C6orf25;C6orf25;C6orf25	S_Shore	chr6	31691750	chr6:31018908:SNP	rs3131920	672842	-0.184501	0.0146979	3.833e-36	19740	G	T	0.1426	0.0248	TRUE	25	+++?++?++++?++?+-+++??++????++?+++++	15.7	28.4783	0.2404	0.001035	-0.182382	0.0166673	7.217e-28	0.0174405	3.733e-26	688	FALSE	1
	cg19127747-chr6:32587424:SNP	cg19127747	Body;Body;Body;Body;Body;Body	NM_138274;NM_138273;NM_138275;NM_138272;NM_025260;NM_138277	C6orf25;C6orf25;C6orf25;C6orf25;C6orf25;C6orf25	S_Shore	chr6	31691750	chr6:32587424:SNP	rs9271387	895674	0.116948	0.013848	3.037e-17	10367	C	T	0.446	0.0346	TRUE	14	?--??--??????-??+---??--?????????---	25.6	17.4622	0.179	0.0009804	0.113841	0.0171732	3.379e-11	0.0186013	3.234e-10	688	FALSE	1
	cg19127747-chr6:31184524:SNP	cg19127747	Body;Body;Body;Body;Body;Body	NM_138274;NM_138273;NM_138275;NM_138272;NM_025260;NM_138277	C6orf25;C6orf25;C6orf25;C6orf25;C6orf25;C6orf25	S_Shore	chr6	31691750	chr6:31184524:SNP	rs3130514	507226	-0.129383	0.0111946	6.756e-31	20619	G	C	0.2632	0.0238	TRUE	26	+++?+++++++?++?+-+-+??++????++?+++-+	20.5	31.4352	0.175	0.000856	-0.125972	0.0130381	4.377e-22	0.0140761	3.869e-20	688	FALSE	1
	cg19127747-chr6:32252401:SNP	cg19127747	Body;Body;Body;Body;Body;Body	NM_138274;NM_138273;NM_138275;NM_138272;NM_025260;NM_138277	C6orf25;C6orf25;C6orf25;C6orf25;C6orf25;C6orf25	S_Shore	chr6	31691750	chr6:32252401:SNP	rs7755666	560651	-0.143935	0.0123682	2.657e-31	17802	A	T	0.2438	0.0223	TRUE	25	---?----?--?--?-+---???--???--?-----	50.8	48.817	0.001997	0.0040097	-0.141439	0.0184904	2.02e-14	0.0251575	1.057e-08	688	FALSE	1
	cg19127747-chr6:32239314:SNP	cg19127747	Body;Body;Body;Body;Body;Body	NM_138274;NM_138273;NM_138275;NM_138272;NM_025260;NM_138277	C6orf25;C6orf25;C6orf25;C6orf25;C6orf25;C6orf25	S_Shore	chr6	31691750	chr6:32239314:SNP	rs3096678	547564	-0.155463	0.0126068	6.113e-35	17795	A	G	0.2311	0.0214	TRUE	25	---?----?--?--?-+---???--???--?-----	42.2	41.4959	0.01469	0.002937	-0.153967	0.0173278	6.359e-19	0.0217971	9.87e-13	688	FALSE	1
	cg19127747-chr6:32071017:SNP	cg19127747	Body;Body;Body;Body;Body;Body	NM_138274;NM_138273;NM_138275;NM_138272;NM_025260;NM_138277	C6orf25;C6orf25;C6orf25;C6orf25;C6orf25;C6orf25	S_Shore	chr6	31691750	chr6:32071017:SNP	rs3117181	379267	0.150672	0.0130298	6.295e-31	23798	C	G	0.1443	0.0179	TRUE	29	+++++++++++?+-++-+++??++????++++++++	15	32.9272	0.2384	0.0008831	0.150192	0.0145859	7.265e-25	0.0153227	8.093e-23	688	FALSE	1
	cg19127747-chr6:32580632:SNP	cg19127747	Body;Body;Body;Body;Body;Body	NM_138274;NM_138273;NM_138275;NM_138272;NM_025260;NM_138277	C6orf25;C6orf25;C6orf25;C6orf25;C6orf25;C6orf25	S_Shore	chr6	31691750	chr6:32580632:SNP	rs79838044	888882	-0.1067	0.0114355	1.053e-20	18624	C	T	0.2864	0.032	TRUE	23	+++?++++?++?++?+-+++??++????+???++-+	1.2	22.2586	0.4445	3.62e-05	-0.106529	0.0115403	2.681e-20	0.0115699	2.912e-20	688	FALSE	1
	cg19127747-chr6:32277211:SNP	cg19127747	Body;Body;Body;Body;Body;Body	NM_138274;NM_138273;NM_138275;NM_138272;NM_025260;NM_138277	C6orf25;C6orf25;C6orf25;C6orf25;C6orf25;C6orf25	S_Shore	chr6	31691750	chr6:32277211:SNP	rs9268192	585461	-0.149664	0.0127029	4.843e-32	17311	T	C	0.2363	0.0232	TRUE	24	---?----?--?--?-+---???--????-?-----	47	43.4232	0.006167	0.0034894	-0.147791	0.0182935	6.537e-16	0.0239827	4.362e-10	688	FALSE	1
	cg19127747-chr6:32593003:SNP	cg19127747	Body;Body;Body;Body;Body;Body	NM_138274;NM_138273;NM_138275;NM_138272;NM_025260;NM_138277	C6orf25;C6orf25;C6orf25;C6orf25;C6orf25;C6orf25	S_Shore	chr6	31691750	chr6:32593003:SNP	rs9271690	901253	-0.148402	0.0172945	9.412e-18	9309	C	T	0.2287	0.0246	TRUE	12	?++???+???+??+??-+++??+???????????++	0	7.38001	0.7675	0	-0.148402	0.0172945	9.412e-18	0.0172945	9.412e-18	688	FALSE	1
	cg19127747-chr6:32263663:SNP	cg19127747	Body;Body;Body;Body;Body;Body	NM_138274;NM_138273;NM_138275;NM_138272;NM_025260;NM_138277	C6orf25;C6orf25;C6orf25;C6orf25;C6orf25;C6orf25	S_Shore	chr6	31691750	chr6:32263663:SNP	rs9268152	571913	-0.225821	0.0168382	5.199e-41	16449	T	C	0.1262	0.0189	TRUE	23	---?--?-?--?--?-+---???-????--?-----	1.4	22.3232	0.4407	9.74e-05	-0.225907	0.0170093	2.97e-40	0.0170856	6.997e-40	688	FALSE	1
	cg19127747-chr6:31405620:SNP	cg19127747	Body;Body;Body;Body;Body;Body	NM_138274;NM_138273;NM_138275;NM_138272;NM_025260;NM_138277	C6orf25;C6orf25;C6orf25;C6orf25;C6orf25;C6orf25	S_Shore	chr6	31691750	chr6:31405620:SNP	rs3128981	286130	-0.119746	0.0110549	2.431e-27	20057	G	A	0.2784	0.0307	TRUE	25	+++?++++?++?++?--+++??++????++?+++++	6.4	25.6496	0.3712	0.0002148	-0.118298	0.0116168	2.355e-24	0.0118148	3.853e-24	688	FALSE	1
	cg19127747-chr6:32256260:SNP	cg19127747	Body;Body;Body;Body;Body;Body	NM_138274;NM_138273;NM_138275;NM_138272;NM_025260;NM_138277	C6orf25;C6orf25;C6orf25;C6orf25;C6orf25;C6orf25	S_Shore	chr6	31691750	chr6:32256260:SNP	rs4711291	564510	-0.14726	0.0125206	6.169e-32	17288	G	C	0.2451	0.0211	TRUE	24	+++??+++?++?++?+-+++???++???++?+++++	50.1	46.0649	0.002936	0.0038273	-0.146002	0.0185773	3.867e-15	0.0250765	4.295e-09	688	FALSE	1
	cg19127747-chr6:32573725:INDEL	cg19127747	Body;Body;Body;Body;Body;Body	NM_138274;NM_138273;NM_138275;NM_138272;NM_025260;NM_138277	C6orf25;C6orf25;C6orf25;C6orf25;C6orf25;C6orf25	S_Shore	chr6	31691750	chr6:32573725:INDEL	chr6.32573725	881975	-0.136057	0.0166084	2.567e-16	9509	I	D	0.2531	0.023	TRUE	13	?++??+???????+??-+++??++?????????+-+	0	11.1661	0.5147	0	-0.136057	0.0166084	2.567e-16	0.0166084	2.567e-16	688	FALSE	1
	cg19127747-chr6:32128290:SNP	cg19127747	Body;Body;Body;Body;Body;Body	NM_138274;NM_138273;NM_138275;NM_138272;NM_025260;NM_138277	C6orf25;C6orf25;C6orf25;C6orf25;C6orf25;C6orf25	S_Shore	chr6	31691750	chr6:32128290:SNP	rs2395099	436540	-0.166455	0.0119241	2.753e-44	20622	C	T	0.2178	0.0309	TRUE	26	+++?+++++++?++?+-+++??++????++?+++++	10.1	27.8127	0.3165	0.0004252	-0.164699	0.0128836	2.024e-37	0.0132657	4.087e-36	688	FALSE	1
	cg19127747-chr6:31213902:SNP	cg19127747	Body;Body;Body;Body;Body;Body	NM_138274;NM_138273;NM_138275;NM_138272;NM_025260;NM_138277	C6orf25;C6orf25;C6orf25;C6orf25;C6orf25;C6orf25	S_Shore	chr6	31691750	chr6:31213902:SNP	rs3095245	477848	-0.0897134	0.010304	3.131e-18	19295	C	T	0.4474	0.0395	TRUE	24	+++?+++++++?++?+-+++??++?????-?+?+++	23.7	30.1273	0.1458	0.0008082	-0.0892734	0.0123292	4.46e-13	0.0134971	2.994e-11	688	FALSE	1
	cg19127747-chr6:31144717:SNP	cg19127747	Body;Body;Body;Body;Body;Body	NM_138274;NM_138273;NM_138275;NM_138272;NM_025260;NM_138277	C6orf25;C6orf25;C6orf25;C6orf25;C6orf25;C6orf25	S_Shore	chr6	31691750	chr6:31144717:SNP	rs3130505	547033	-0.119495	0.0112156	1.665e-26	20623	T	A	0.2658	0.0273	TRUE	26	+++?+++++++?++?+-+++??++????++?+++++	0	19.539	0.7706	0	-0.119495	0.0112156	1.665e-26	0.0112156	1.665e-26	688	FALSE	1
	cg19127747-chr6:31219930:SNP	cg19127747	Body;Body;Body;Body;Body;Body	NM_138274;NM_138273;NM_138275;NM_138272;NM_025260;NM_138277	C6orf25;C6orf25;C6orf25;C6orf25;C6orf25;C6orf25	S_Shore	chr6	31691750	chr6:31219930:SNP	rs9264182	471820	-0.149962	0.0144725	3.697e-25	12265	C	A	0.2662	0.0263	TRUE	16	?++??++???+??+??-+++??++?????+???+-+	14.7	17.5893	0.2849	0.0006056	-0.145947	0.0163235	3.86e-19	0.0169708	9.879e-19	688	FALSE	1
	cg19127747-chr6:31296388:SNP	cg19127747	Body;Body;Body;Body;Body;Body	NM_138274;NM_138273;NM_138275;NM_138272;NM_025260;NM_138277	C6orf25;C6orf25;C6orf25;C6orf25;C6orf25;C6orf25	S_Shore	chr6	31691750	chr6:31296388:SNP	rs114046333	395362	-0.203543	0.0155036	2.254e-39	18277	C	G	0.1337	0.0216	TRUE	23	---?--?----?--?-+---??--????-???----	16.5	26.3498	0.237	0.001129	-0.200973	0.0177617	1.106e-29	0.018569	5.854e-28	688	FALSE	1
	cg19127747-chr6:32299822:SNP	cg19127747	Body;Body;Body;Body;Body;Body	NM_138274;NM_138273;NM_138275;NM_138272;NM_025260;NM_138277	C6orf25;C6orf25;C6orf25;C6orf25;C6orf25;C6orf25	S_Shore	chr6	31691750	chr6:32299822:SNP	rs1003878	608072	-0.146227	0.0126497	6.595e-31	17312	A	G	0.2359	0.0207	TRUE	24	---?----?--?--?-+---???--????-?---+-	38.5	37.397	0.02953	0.0024394	-0.145738	0.0168351	4.852e-18	0.0205679	1.165e-12	688	FALSE	1
	cg19127747-chr6:32247710:SNP	cg19127747	Body;Body;Body;Body;Body;Body	NM_138274;NM_138273;NM_138275;NM_138272;NM_025260;NM_138277	C6orf25;C6orf25;C6orf25;C6orf25;C6orf25;C6orf25	S_Shore	chr6	31691750	chr6:32247710:SNP	rs7757760	555960	-0.149319	0.0124987	6.747e-33	17780	G	T	0.2375	0.0225	TRUE	25	+++?++++?++?++?+-+++???++???++?+++++	47.9	46.0377	0.004381	0.0036361	-0.147074	0.0181278	4.931e-16	0.0239754	4.724e-10	688	FALSE	1
	cg19127747-chr6:31219982:SNP	cg19127747	Body;Body;Body;Body;Body;Body	NM_138274;NM_138273;NM_138275;NM_138272;NM_025260;NM_138277	C6orf25;C6orf25;C6orf25;C6orf25;C6orf25;C6orf25	S_Shore	chr6	31691750	chr6:31219982:SNP	rs9264185	471768	-0.116383	0.010988	3.253e-26	19749	A	G	0.3051	0.0318	TRUE	25	---?-------?--?-+-+-??--????--?-?---	12.7	27.4968	0.2818	0.0004495	-0.114353	0.0120924	3.183e-21	0.012589	2.356e-20	688	FALSE	1
	cg19127747-chr6:31228214:SNP	cg19127747	Body;Body;Body;Body;Body;Body	NM_138274;NM_138273;NM_138275;NM_138272;NM_025260;NM_138277	C6orf25;C6orf25;C6orf25;C6orf25;C6orf25;C6orf25	S_Shore	chr6	31691750	chr6:31228214:SNP	rs2428535	463536	-0.139882	0.0128123	9.482e-28	15935	T	C	0.2534	0.0267	TRUE	21	---?--??-?-?--?-+---??--????--???---	22.8	25.9123	0.1687	0.0010528	-0.13519	0.0153461	1.258e-18	0.0165998	3.555e-17	688	FALSE	1
	cg19127747-chr6:32310119:SNP	cg19127747	Body;Body;Body;Body;Body;Body	NM_138274;NM_138273;NM_138275;NM_138272;NM_025260;NM_138277	C6orf25;C6orf25;C6orf25;C6orf25;C6orf25;C6orf25	S_Shore	chr6	31691750	chr6:32310119:SNP	rs3129901	618369	-0.174215	0.0135641	9.314e-38	17798	G	T	0.1897	0.0207	TRUE	25	+++?++++?++?++?+-+++???++???++?+++++	34.8	36.7987	0.04582	0.0024888	-0.172186	0.0175257	8.808e-23	0.0207976	5.443e-17	688	FALSE	1
	cg19127747-chr6:31603770:SNP	cg19127747	Body;Body;Body;Body;Body;Body	NM_138274;NM_138273;NM_138275;NM_138272;NM_025260;NM_138277	C6orf25;C6orf25;C6orf25;C6orf25;C6orf25;C6orf25	S_Shore	chr6	31691750	chr6:31603770:SNP	rs11229	87980	-0.174417	0.0125457	6.121e-44	20595	G	A	0.196	0.0195	TRUE	26	+++++++++++?++?+-+++??++?????+?+++++	0	24.499	0.4907	0	-0.174417	0.0125457	6.121e-44	0.0125457	6.121e-44	688	FALSE	1
	cg19127747-chr6:31402837:SNP	cg19127747	Body;Body;Body;Body;Body;Body	NM_138274;NM_138273;NM_138275;NM_138272;NM_025260;NM_138277	C6orf25;C6orf25;C6orf25;C6orf25;C6orf25;C6orf25	S_Shore	chr6	31691750	chr6:31402837:SNP	rs3128980	288913	-0.0919197	0.0102593	3.258e-19	19269	A	G	0.4237	0.0264	TRUE	24	---?---??--?--?-+---??--????--?---+-	15.4	27.1837	0.2482	0.0004701	-0.0912244	0.0115219	2.424e-15	0.0121255	3.437e-14	688	FALSE	1
	cg19127747-chr6:31243846:SNP	cg19127747	Body;Body;Body;Body;Body;Body	NM_138274;NM_138273;NM_138275;NM_138272;NM_025260;NM_138277	C6orf25;C6orf25;C6orf25;C6orf25;C6orf25;C6orf25	S_Shore	chr6	31691750	chr6:31243846:SNP	rs2844613	447904	-0.163725	0.0132327	3.673e-35	20138	T	G	0.1699	0.0181	TRUE	25	---?----+--?--?-+---??--?????-?-----	46.3	44.6766	0.00636	0.0038574	-0.160942	0.0192021	5.227e-17	0.0246331	3.001e-11	688	FALSE	1
	cg19127747-chr6:32247064:SNP	cg19127747	Body;Body;Body;Body;Body;Body	NM_138274;NM_138273;NM_138275;NM_138272;NM_025260;NM_138277	C6orf25;C6orf25;C6orf25;C6orf25;C6orf25;C6orf25	S_Shore	chr6	31691750	chr6:32247064:SNP	rs3130341	555314	-0.143826	0.0123738	3.13e-31	17786	C	T	0.2435	0.0224	TRUE	25	+++?++++?++?++?+-+++???++???++?+++++	50.8	48.7697	0.002024	0.0040055	-0.141408	0.0184878	2.03e-14	0.0251444	1.065e-08	688	FALSE	1
	cg19127747-chr6:31242649:SNP	cg19127747	Body;Body;Body;Body;Body;Body	NM_138274;NM_138273;NM_138275;NM_138272;NM_025260;NM_138277	C6orf25;C6orf25;C6orf25;C6orf25;C6orf25;C6orf25	S_Shore	chr6	31691750	chr6:31242649:SNP	rs2524078	449101	-0.161521	0.0130054	2.047e-35	20618	G	A	0.171	0.0184	TRUE	26	+++?++++-++?++?+-+++??++????++?+++++	44.4	44.9534	0.008465	0.0035856	-0.158346	0.0185153	1.208e-17	0.0233854	4.954e-12	688	FALSE	1
	cg19127747-chr6:31232247:SNP	cg19127747	Body;Body;Body;Body;Body;Body	NM_138274;NM_138273;NM_138275;NM_138272;NM_025260;NM_138277	C6orf25;C6orf25;C6orf25;C6orf25;C6orf25;C6orf25	S_Shore	chr6	31691750	chr6:31232247:SNP	rs2844624	459503	-0.101585	0.0107648	3.844e-21	18434	C	T	0.3621	0.0216	TRUE	23	+++?-+?++++?++?+-+++??++?????+?+?+-+	0	15.8344	0.824	0	-0.101585	0.0107648	3.844e-21	0.0107648	3.844e-21	688	FALSE	1
	cg19127747-chr6:32439048:SNP	cg19127747	Body;Body;Body;Body;Body;Body	NM_138274;NM_138273;NM_138275;NM_138272;NM_025260;NM_138277	C6orf25;C6orf25;C6orf25;C6orf25;C6orf25;C6orf25	S_Shore	chr6	31691750	chr6:32439048:SNP	rs7450278	747298	-0.128864	0.0138404	1.27e-20	15293	T	C	0.2264	0.0336	TRUE	21	---?---??--?--?-----???-???????---+-	37.2	31.8569	0.04485	0.0024266	-0.129677	0.0182705	1.269e-12	0.0220457	5.056e-09	688	FALSE	1
	cg19127747-chr6:32230608:SNP	cg19127747	Body;Body;Body;Body;Body;Body	NM_138274;NM_138273;NM_138275;NM_138272;NM_025260;NM_138277	C6orf25;C6orf25;C6orf25;C6orf25;C6orf25;C6orf25	S_Shore	chr6	31691750	chr6:32230608:SNP	rs9268055	538858	-0.143449	0.012544	2.774e-30	17307	C	T	0.2436	0.0229	TRUE	24	+++?++++?++?++?+-+++???++????+?+++++	51.8	47.756	0.001798	0.004124	-0.140808	0.0189696	1.146e-13	0.0260458	3.638e-08	688	FALSE	1
	cg19127747-chr6:32235096:SNP	cg19127747	Body;Body;Body;Body;Body;Body	NM_138274;NM_138273;NM_138275;NM_138272;NM_025260;NM_138277	C6orf25;C6orf25;C6orf25;C6orf25;C6orf25;C6orf25	S_Shore	chr6	31691750	chr6:32235096:SNP	rs3096682	543346	-0.143637	0.012372	3.673e-31	17800	C	A	0.2437	0.0224	TRUE	25	+++?++++?++?++?+-+++???++???++?+++++	50.2	48.2289	0.002364	0.0039172	-0.141215	0.018383	1.568e-14	0.0248621	7.588e-09	688	FALSE	1
	cg19127747-chr6:32303692:SNP	cg19127747	Body;Body;Body;Body;Body;Body	NM_138274;NM_138273;NM_138275;NM_138272;NM_025260;NM_138277	C6orf25;C6orf25;C6orf25;C6orf25;C6orf25;C6orf25	S_Shore	chr6	31691750	chr6:32303692:SNP	rs1265754	611942	-0.224479	0.0168132	1.163e-40	16446	A	T	0.1263	0.019	TRUE	23	---?--?-?--?--?-+---???-????--?-----	3	22.6749	0.4203	0.0002028	-0.224665	0.017166	3.865e-39	0.0173289	2.23e-38	688	FALSE	1
	cg19127747-chr6:32579003:SNP	cg19127747	Body;Body;Body;Body;Body;Body	NM_138274;NM_138273;NM_138275;NM_138272;NM_025260;NM_138277	C6orf25;C6orf25;C6orf25;C6orf25;C6orf25;C6orf25	S_Shore	chr6	31691750	chr6:32579003:SNP	rs502055	887253	-0.107847	0.0112343	8.013e-22	19350	C	T	0.2854	0.0312	TRUE	24	+++?++++?++?++?+-+++??++????+??+++-+	0	22.7445	0.4758	0	-0.107847	0.0112343	8.013e-22	0.0112343	8.013e-22	688	FALSE	1
	cg19127747-chr6:32281889:SNP	cg19127747	Body;Body;Body;Body;Body;Body	NM_138274;NM_138273;NM_138275;NM_138272;NM_025260;NM_138277	C6orf25;C6orf25;C6orf25;C6orf25;C6orf25;C6orf25	S_Shore	chr6	31691750	chr6:32281889:SNP	rs9268212	590139	-0.156552	0.0126084	2.128e-35	17796	C	T	0.231	0.0212	TRUE	25	+++?++++?++?++?+-+++???++???++?+++++	41.4	40.9614	0.01682	0.0028479	-0.155226	0.0172091	1.881e-19	0.0215191	3.464e-13	688	FALSE	1
	cg19127747-chr6:32282466:SNP	cg19127747	Body;Body;Body;Body;Body;Body	NM_138274;NM_138273;NM_138275;NM_138272;NM_025260;NM_138277	C6orf25;C6orf25;C6orf25;C6orf25;C6orf25;C6orf25	S_Shore	chr6	31691750	chr6:32282466:SNP	rs9268214	590716	-0.149452	0.012526	8.12e-33	17800	G	A	0.2364	0.0228	TRUE	25	+++?++++?++?++?+-+++???++???++?+++++	44.9	43.5719	0.008552	0.0032436	-0.147717	0.0176588	6.008e-17	0.0227408	4.965e-11	688	FALSE	1
	cg19127747-chr6:32236707:INDEL	cg19127747	Body;Body;Body;Body;Body;Body	NM_138274;NM_138273;NM_138275;NM_138272;NM_025260;NM_138277	C6orf25;C6orf25;C6orf25;C6orf25;C6orf25;C6orf25	S_Shore	chr6	31691750	chr6:32236707:INDEL	chr6.32236707	544957	-0.136908	0.014025	1.644e-22	14330	D	I	0.2318	0.023	TRUE	21	---?---???-?--?-+---???-????--??----	32.2	29.4781	0.07876	0.0019934	-0.136613	0.0177627	1.46e-14	0.0206715	3.519e-11	688	FALSE	1
	cg19127747-chr6:32223830:SNP	cg19127747	Body;Body;Body;Body;Body;Body	NM_138274;NM_138273;NM_138275;NM_138272;NM_025260;NM_138277	C6orf25;C6orf25;C6orf25;C6orf25;C6orf25;C6orf25	S_Shore	chr6	31691750	chr6:32223830:SNP	rs6457516	532080	-0.143194	0.0126949	1.655e-29	16797	T	A	0.2458	0.0206	TRUE	23	+++??+++?++?++?+-+++???+????++?+++++	47.8	42.1586	0.00598	0.0034472	-0.140951	0.018424	2.004e-14	0.0243273	3.953e-09	688	FALSE	1
	cg19127747-chr6:32279816:SNP	cg19127747	Body;Body;Body;Body;Body;Body	NM_138274;NM_138273;NM_138275;NM_138272;NM_025260;NM_138277	C6orf25;C6orf25;C6orf25;C6orf25;C6orf25;C6orf25	S_Shore	chr6	31691750	chr6:32279816:SNP	rs6934776	588066	-0.156373	0.0126089	2.556e-35	17793	A	G	0.231	0.0213	TRUE	25	---?----?--?--?-+---???--???--?-----	41.1	40.7779	0.01762	0.0028174	-0.155106	0.0171703	1.665e-19	0.0214235	2.897e-13	688	FALSE	1
	cg19127747-chr6:32237745:SNP	cg19127747	Body;Body;Body;Body;Body;Body	NM_138274;NM_138273;NM_138275;NM_138272;NM_025260;NM_138277	C6orf25;C6orf25;C6orf25;C6orf25;C6orf25;C6orf25	S_Shore	chr6	31691750	chr6:32237745:SNP	rs3130335	545995	-0.144077	0.012375	2.505e-31	17796	T	C	0.2436	0.0223	TRUE	25	---?----?--?--?-+---???--???--?-----	50.9	48.879	0.001962	0.0040242	-0.141599	0.0185132	2.033e-14	0.0252033	1.087e-08	688	FALSE	1
	cg19127747-chr6:31725285:SNP	cg19127747	Body;Body;Body;Body;Body;Body	NM_138274;NM_138273;NM_138275;NM_138272;NM_025260;NM_138277	C6orf25;C6orf25;C6orf25;C6orf25;C6orf25;C6orf25	S_Shore	chr6	31691750	chr6:31725285:SNP	rs3131378	33535	-0.256494	0.0140197	9.023e-75	23806	G	A	0.1251	0.0194	TRUE	29	+++++++++++?++++-+++??++????++++++++	10.6	31.3263	0.3028	0.00069	-0.256209	0.0151964	8.88e-64	0.0156852	4.166e-60	688	FALSE	1
	cg19127747-chr6:31106409:SNP	cg19127747	Body;Body;Body;Body;Body;Body	NM_138274;NM_138273;NM_138275;NM_138272;NM_025260;NM_138277	C6orf25;C6orf25;C6orf25;C6orf25;C6orf25;C6orf25	S_Shore	chr6	31691750	chr6:31106409:SNP	rs3132557	585341	-0.0880644	0.0096619	7.896e-20	21545	G	A	0.4476	0.0274	TRUE	27	+++++++?+?+?++++-+++??++????++++++++	0	17.3418	0.8984	0	-0.0880644	0.0096619	7.896e-20	0.0096619	7.896e-20	688	FALSE	1
	cg19127747-chr6:31414354:INDEL	cg19127747	Body;Body;Body;Body;Body;Body	NM_138274;NM_138273;NM_138275;NM_138272;NM_025260;NM_138277	C6orf25;C6orf25;C6orf25;C6orf25;C6orf25;C6orf25	S_Shore	chr6	31691750	chr6:31414354:INDEL	chr6.31414354	277396	-0.0903807	0.0117176	1.227e-14	15758	I	D	0.3606	0.0424	TRUE	20	+++?+++???+?++?+-+++??++?????+???+++	0	15.4901	0.691	0	-0.0903807	0.0117176	1.227e-14	0.0117176	1.227e-14	688	FALSE	1
	cg19127747-chr6:31247390:SNP	cg19127747	Body;Body;Body;Body;Body;Body	NM_138274;NM_138273;NM_138275;NM_138272;NM_025260;NM_138277	C6orf25;C6orf25;C6orf25;C6orf25;C6orf25;C6orf25	S_Shore	chr6	31691750	chr6:31247390:SNP	rs2844609	444360	-0.162093	0.0130971	3.514e-35	20619	A	G	0.1693	0.0182	TRUE	26	---?----+--?--?-+---??--????--?-----	44.1	44.6915	0.009065	0.0035899	-0.158593	0.0185864	1.429e-17	0.0234131	4.417e-12	688	FALSE	1
	cg19127747-chr6:32123951:SNP	cg19127747	Body;Body;Body;Body;Body;Body	NM_138274;NM_138273;NM_138275;NM_138272;NM_025260;NM_138277	C6orf25;C6orf25;C6orf25;C6orf25;C6orf25;C6orf25	S_Shore	chr6	31691750	chr6:32123951:SNP	rs3096694	432201	0.168065	0.0163094	6.706e-25	16078	T	C	0.1339	0.016	TRUE	20	+++??++???+??-??-+++??++????++?+++++	6.4	20.2921	0.3772	0.0003754	0.168032	0.0172059	1.576e-22	0.0174186	4.983e-22	688	FALSE	1
	cg19127747-chr6:32280591:SNP	cg19127747	Body;Body;Body;Body;Body;Body	NM_138274;NM_138273;NM_138275;NM_138272;NM_025260;NM_138277	C6orf25;C6orf25;C6orf25;C6orf25;C6orf25;C6orf25	S_Shore	chr6	31691750	chr6:32280591:SNP	rs9268208	588841	-0.230554	0.0193198	7.915e-33	12817	C	T	0.1236	0.0213	TRUE	19	+++?++????+??+?+-+++???+?????+?+++++	0	15.559	0.6233	0	-0.230554	0.0193198	7.915e-33	0.0193198	7.915e-33	688	FALSE	1
	cg19127747-chr6:32581648:SNP	cg19127747	Body;Body;Body;Body;Body;Body	NM_138274;NM_138273;NM_138275;NM_138272;NM_025260;NM_138277	C6orf25;C6orf25;C6orf25;C6orf25;C6orf25;C6orf25	S_Shore	chr6	31691750	chr6:32581648:SNP	rs9271304	889898	-0.101699	0.0140054	3.831e-13	10370	A	G	0.4339	0.0388	TRUE	14	?--??--??????+??+---??--?????????-+-	10.3	14.497	0.3398	0.0003364	-0.0982202	0.015342	1.533e-10	0.0156182	7.437e-11	688	FALSE	1
	cg19127747-chr6:32289358:SNP	cg19127747	Body;Body;Body;Body;Body;Body	NM_138274;NM_138273;NM_138275;NM_138272;NM_025260;NM_138277	C6orf25;C6orf25;C6orf25;C6orf25;C6orf25;C6orf25	S_Shore	chr6	31691750	chr6:32289358:SNP	rs7756177	597608	-0.157356	0.0149422	6.221e-26	14520	A	G	0.193	0.0209	TRUE	20	---?--?-?--?--?-+---???-????????----	32	27.9227	0.08493	0.0021411	-0.154152	0.0189918	4.788e-16	0.0219594	7.736e-13	688	FALSE	1
	cg19127747-chr6:32236142:SNP	cg19127747	Body;Body;Body;Body;Body;Body	NM_138274;NM_138273;NM_138275;NM_138272;NM_025260;NM_138277	C6orf25;C6orf25;C6orf25;C6orf25;C6orf25;C6orf25	S_Shore	chr6	31691750	chr6:32236142:SNP	rs3115560	544392	-0.144234	0.0125404	1.295e-30	17315	A	G	0.2437	0.0226	TRUE	24	---?----?--?--?-+---???--????-?-----	53	48.9092	0.001278	0.0043137	-0.141597	0.019196	1.626e-13	0.0266669	6.348e-08	688	FALSE	1
	cg19127747-chr6:31114855:SNP	cg19127747	Body;Body;Body;Body;Body;Body	NM_138274;NM_138273;NM_138275;NM_138272;NM_025260;NM_138277	C6orf25;C6orf25;C6orf25;C6orf25;C6orf25;C6orf25	S_Shore	chr6	31691750	chr6:31114855:SNP	rs1265071	576895	-0.139897	0.0108538	5.177e-38	23347	C	A	0.2424	0.0251	TRUE	28	+++?++++-++?++++-+++??++????++++++++	0.7	27.2015	0.453	2.51e-05	-0.139762	0.0109142	1.527e-37	0.0109348	1.777e-37	688	FALSE	1
	cg19127747-chr6:32305544:SNP	cg19127747	Body;Body;Body;Body;Body;Body	NM_138274;NM_138273;NM_138275;NM_138272;NM_025260;NM_138277	C6orf25;C6orf25;C6orf25;C6orf25;C6orf25;C6orf25	S_Shore	chr6	31691750	chr6:32305544:SNP	rs926593	613794	-0.224156	0.0168196	1.611e-40	16446	G	A	0.1263	0.019	TRUE	23	+++?++?+?++?++?+-+++???+????++?+++++	2.8	22.6295	0.4229	0.0001894	-0.224333	0.0171491	4.21e-39	0.0173009	2.163e-38	688	FALSE	1
	cg19127747-chr6:31392486:SNP	cg19127747	Body;Body;Body;Body;Body;Body	NM_138274;NM_138273;NM_138275;NM_138272;NM_025260;NM_138277	C6orf25;C6orf25;C6orf25;C6orf25;C6orf25;C6orf25	S_Shore	chr6	31691750	chr6:31392486:SNP	rs2596469	299264	0.0804465	0.0107999	9.417e-14	20033	T	C	0.3048	0.0214	TRUE	25	+++?++++?++?+-?+++++??++????++?+++-+	11.2	27.0132	0.3038	0.0003741	0.0782965	0.0117454	2.626e-11	0.0121558	3.642e-11	688	FALSE	1
	cg19127747-chr6:32276027:SNP	cg19127747	Body;Body;Body;Body;Body;Body	NM_138274;NM_138273;NM_138275;NM_138272;NM_025260;NM_138277	C6orf25;C6orf25;C6orf25;C6orf25;C6orf25;C6orf25	S_Shore	chr6	31691750	chr6:32276027:SNP	rs9268182	584277	-0.156439	0.0126111	2.459e-35	17793	G	T	0.231	0.0213	TRUE	25	+++?++++?++?++?+-+++???++???++?+++++	41.2	40.8509	0.0173	0.0028306	-0.155177	0.0171894	1.757e-19	0.0214656	3.149e-13	688	FALSE	1
	cg19127747-chr6:31420572:SNP	cg19127747	Body;Body;Body;Body;Body;Body	NM_138274;NM_138273;NM_138275;NM_138272;NM_025260;NM_138277	C6orf25;C6orf25;C6orf25;C6orf25;C6orf25;C6orf25	S_Shore	chr6	31691750	chr6:31420572:SNP	rs2516455	271178	0.082956	0.0111365	9.405e-14	19196	G	T	0.2974	0.0247	TRUE	24	---?--?-?--?+-?-----??--????--?---+-	10.6	25.7195	0.3143	0.0003609	0.0816818	0.0120919	1.428e-11	0.0124533	2.713e-11	688	FALSE	1
	cg19127747-chr6:31088145:SNP	cg19127747	Body;Body;Body;Body;Body;Body	NM_138274;NM_138273;NM_138275;NM_138272;NM_025260;NM_138277	C6orf25;C6orf25;C6orf25;C6orf25;C6orf25;C6orf25	S_Shore	chr6	31691750	chr6:31088145:SNP	rs3095318	603605	-0.131872	0.010881	8.336e-34	23801	A	T	0.2373	0.0436	TRUE	29	-----------?---++---??--????--------	27.9	38.8488	0.08339	0.0013536	-0.12771	0.01343	1.921e-21	0.015097	2.437e-18	688	FALSE	1
	cg19127747-chr6:32590925:SNP	cg19127747	Body;Body;Body;Body;Body;Body	NM_138274;NM_138273;NM_138275;NM_138272;NM_025260;NM_138277	C6orf25;C6orf25;C6orf25;C6orf25;C6orf25;C6orf25	S_Shore	chr6	31691750	chr6:32590925:SNP	rs3129763	899175	-0.130878	0.012163	5.299e-27	18956	A	G	0.229	0.0203	TRUE	23	---?-?--?--?+-?-+---??-?????--?-----	19.1	27.1922	0.204	0.0008231	-0.130066	0.0140517	2.117e-20	0.0150336	3.157e-18	688	FALSE	1
	cg19127747-chr6:31197696:SNP	cg19127747	Body;Body;Body;Body;Body;Body	NM_138274;NM_138273;NM_138275;NM_138272;NM_025260;NM_138277	C6orf25;C6orf25;C6orf25;C6orf25;C6orf25;C6orf25	S_Shore	chr6	31691750	chr6:31197696:SNP	rs3130471	494054	-0.123611	0.0111133	9.717e-29	20623	T	G	0.2721	0.0216	TRUE	26	---?-------?--?-+---??--????--?---+-	4.7	26.2443	0.3947	0.0001632	-0.122873	0.0115219	1.494e-26	0.0116664	3.128e-26	688	FALSE	1
	cg19127747-chr6:32579651:SNP	cg19127747	Body;Body;Body;Body;Body;Body	NM_138274;NM_138273;NM_138275;NM_138272;NM_025260;NM_138277	C6orf25;C6orf25;C6orf25;C6orf25;C6orf25;C6orf25	S_Shore	chr6	31691750	chr6:32579651:SNP	rs78476292	887901	-0.123966	0.0145285	1.431e-17	11547	G	A	0.2917	0.0383	TRUE	15	?++??++???+??+??-+++??++?????????+-+	0	12.4354	0.5714	0	-0.123966	0.0145285	1.431e-17	0.0145285	1.431e-17	688	FALSE	1
	cg19127747-chr6:32627600:SNP	cg19127747	Body;Body;Body;Body;Body;Body	NM_138274;NM_138273;NM_138275;NM_138272;NM_025260;NM_138277	C6orf25;C6orf25;C6orf25;C6orf25;C6orf25;C6orf25	S_Shore	chr6	31691750	chr6:32627600:SNP	rs9273443	935850	0.087784	0.0107271	2.76e-16	17945	G	T	0.4126	0.0312	TRUE	23	---?----?--?+---+-?--???????---?+?--	26.6	29.9586	0.1195	0.0009711	0.0868641	0.0129328	1.861e-11	0.0146077	1.862e-09	688	FALSE	1
	cg19127747-chr6:32568426:SNP	cg19127747	Body;Body;Body;Body;Body;Body	NM_138274;NM_138273;NM_138275;NM_138272;NM_025260;NM_138277	C6orf25;C6orf25;C6orf25;C6orf25;C6orf25;C6orf25	S_Shore	chr6	31691750	chr6:32568426:SNP	rs76756699	876676	-0.113492	0.0134255	2.827e-17	14563	T	C	0.2501	0.018	TRUE	18	---?-?--?-??+-?-+-????-?????-??--?+-	22.9	22.0366	0.1833	0.000999	-0.110304	0.0161276	7.947e-12	0.0174031	6.966e-11	688	FALSE	1
	cg19127747-chr6:32227258:SNP	cg19127747	Body;Body;Body;Body;Body;Body	NM_138274;NM_138273;NM_138275;NM_138272;NM_025260;NM_138277	C6orf25;C6orf25;C6orf25;C6orf25;C6orf25;C6orf25	S_Shore	chr6	31691750	chr6:32227258:SNP	rs140539100	535508	-0.157274	0.0162848	4.56e-22	9989	A	G	0.2492	0.0236	TRUE	16	?--??--???-??-??+---???--????-???---	46.9	28.2476	0.02007	0.0038278	-0.156789	0.0234632	2.351e-11	0.0306672	2.922e-07	688	FALSE	1
	cg19127747-chr6:32231547:SNP	cg19127747	Body;Body;Body;Body;Body;Body	NM_138274;NM_138273;NM_138275;NM_138272;NM_025260;NM_138277	C6orf25;C6orf25;C6orf25;C6orf25;C6orf25;C6orf25	S_Shore	chr6	31691750	chr6:32231547:SNP	rs3130332	539797	-0.146544	0.0125268	1.299e-31	17282	T	A	0.2449	0.0214	TRUE	24	+++??+++?++?++?+-+++???++???++?+++++	48.8	44.9433	0.004039	0.0036448	-0.14535	0.0183539	2.388e-15	0.0244781	2.141e-09	688	FALSE	1
	cg19127747-chr6:32447058:SNP	cg19127747	Body;Body;Body;Body;Body;Body	NM_138274;NM_138273;NM_138275;NM_138272;NM_025260;NM_138277	C6orf25;C6orf25;C6orf25;C6orf25;C6orf25;C6orf25	S_Shore	chr6	31691750	chr6:32447058:SNP	rs2894260	755308	-0.127576	0.0145206	1.552e-18	13847	T	C	0.2283	0.0347	TRUE	20	---?---???-?--?-----???-???????---+-	37.2	30.2383	0.04884	0.0025411	-0.129039	0.0191646	1.66e-11	0.0231093	3.38e-08	688	FALSE	1
	cg19127747-chr6:31799076:SNP	cg19127747	Body;Body;Body;Body;Body;Body	NM_138274;NM_138273;NM_138275;NM_138272;NM_025260;NM_138277	C6orf25;C6orf25;C6orf25;C6orf25;C6orf25;C6orf25	S_Shore	chr6	31691750	chr6:31799076:SNP	rs3115674	107326	-0.244493	0.0140315	5.373e-68	22901	G	T	0.1296	0.02	TRUE	28	++++++?++++?++++-+++??++????++++++++	25.2	36.1061	0.113	0.0018972	-0.243615	0.0170148	1.693e-46	0.0187638	8.259e-39	688	FALSE	1
	cg19127747-chr6:31282462:SNP	cg19127747	Body;Body;Body;Body;Body;Body	NM_138274;NM_138273;NM_138275;NM_138272;NM_025260;NM_138277	C6orf25;C6orf25;C6orf25;C6orf25;C6orf25;C6orf25	S_Shore	chr6	31691750	chr6:31282462:SNP	rs3132478	409288	0.0920514	0.0127974	6.341e-13	16174	G	A	0.2548	0.0225	TRUE	21	---?+-????-?--?-----??--????-+??----	14.8	23.4639	0.2666	0.0006141	0.0891221	0.0143695	5.57e-10	0.0150139	8.729e-10	688	FALSE	1
	cg19127747-chr6:31197076:INDEL	cg19127747	Body;Body;Body;Body;Body;Body	NM_138274;NM_138273;NM_138275;NM_138272;NM_025260;NM_138277	C6orf25;C6orf25;C6orf25;C6orf25;C6orf25;C6orf25	S_Shore	chr6	31691750	chr6:31197076:INDEL	chr6.31197076	494674	-0.161188	0.0173622	1.634e-20	10686	D	I	0.1961	0.0238	TRUE	14	?--??-????-??-??+---??--?????????---	0	10.7848	0.6288	0	-0.161188	0.0173622	1.634e-20	0.0173622	1.634e-20	688	FALSE	1
	cg19127747-chr6:31462135:SNP	cg19127747	Body;Body;Body;Body;Body;Body	NM_138274;NM_138273;NM_138275;NM_138272;NM_025260;NM_138277	C6orf25;C6orf25;C6orf25;C6orf25;C6orf25;C6orf25	S_Shore	chr6	31691750	chr6:31462135:SNP	rs3130923	229615	-0.237235	0.0136663	1.684e-67	23789	A	G	0.1323	0.0191	TRUE	29	-----------?----+---??--????--------	2.9	28.8425	0.4206	0.000166	-0.237049	0.0139735	1.512e-64	0.0140775	1.014e-63	688	FALSE	1
	cg19127747-chr6:31197293:SNP	cg19127747	Body;Body;Body;Body;Body;Body	NM_138274;NM_138273;NM_138275;NM_138272;NM_025260;NM_138277	C6orf25;C6orf25;C6orf25;C6orf25;C6orf25;C6orf25	S_Shore	chr6	31691750	chr6:31197293:SNP	rs3130942	494457	-0.123676	0.0111127	9.035e-29	20623	T	C	0.2722	0.0214	TRUE	26	---?-------?--?-+---??--????--?---+-	6.3	26.6904	0.3715	0.0002217	-0.12271	0.0116595	6.66e-26	0.0118641	1.918e-25	688	FALSE	1
	cg19127747-chr6:31592524:SNP	cg19127747	Body;Body;Body;Body;Body;Body	NM_138274;NM_138273;NM_138275;NM_138272;NM_025260;NM_138277	C6orf25;C6orf25;C6orf25;C6orf25;C6orf25;C6orf25	S_Shore	chr6	31691750	chr6:31592524:SNP	rs3130622	99226	-0.173321	0.0123908	1.848e-44	21075	C	G	0.1961	0.0196	TRUE	27	--------+--?--?-+---??--????--?-----	0	24.9929	0.5194	0	-0.173321	0.0123908	1.848e-44	0.0123908	1.848e-44	688	FALSE	1
	cg19127747-chr6:32442741:SNP	cg19127747	Body;Body;Body;Body;Body;Body	NM_138274;NM_138273;NM_138275;NM_138272;NM_025260;NM_138277	C6orf25;C6orf25;C6orf25;C6orf25;C6orf25;C6orf25	S_Shore	chr6	31691750	chr6:32442741:SNP	rs9269102	750991	-0.125806	0.014252	1.073e-18	14334	C	G	0.2294	0.0344	TRUE	21	---?---???-?--?-----???-????-??---+-	33	29.8589	0.07217	0.0021395	-0.127048	0.0181416	2.503e-12	0.0212775	3.367e-09	688	FALSE	1
	cg19127747-chr6:31416993:SNP	cg19127747	Body;Body;Body;Body;Body;Body	NM_138274;NM_138273;NM_138275;NM_138272;NM_025260;NM_138277	C6orf25;C6orf25;C6orf25;C6orf25;C6orf25;C6orf25	S_Shore	chr6	31691750	chr6:31416993:SNP	rs2596461	274757	0.0857566	0.0101962	4.076e-17	20064	A	G	0.3909	0.0322	TRUE	25	+++?++++?++?++?+++++??++????++?+++-+	0	22.4359	0.5533	0	0.0857566	0.0101962	4.076e-17	0.0101962	4.076e-17	688	FALSE	1
	cg19127747-chr6:31415150:SNP	cg19127747	Body;Body;Body;Body;Body;Body	NM_138274;NM_138273;NM_138275;NM_138272;NM_025260;NM_138277	C6orf25;C6orf25;C6orf25;C6orf25;C6orf25;C6orf25	S_Shore	chr6	31691750	chr6:31415150:SNP	rs3131626	276600	-0.0887574	0.0115621	1.634e-14	17082	G	A	0.3161	0.0346	TRUE	22	+++?+++???+?-+?+-+++??++????++??++++	0.5	21.1119	0.4521	1.61e-05	-0.0886052	0.0116113	2.33e-14	0.0116237	2.243e-14	688	FALSE	1
	cg19127747-chr6:32581845:INDEL	cg19127747	Body;Body;Body;Body;Body;Body	NM_138274;NM_138273;NM_138275;NM_138272;NM_025260;NM_138277	C6orf25;C6orf25;C6orf25;C6orf25;C6orf25;C6orf25	S_Shore	chr6	31691750	chr6:32581845:INDEL	chr6.32581845	890095	-0.0917688	0.0115564	2.006e-15	15192	I	D	0.4343	0.0382	TRUE	20	+++?+++?????+-?+-+++??++????+???++-+	6.9	20.4163	0.3699	0.0002061	-0.0901511	0.0122328	1.711e-13	0.0124178	1.467e-13	688	FALSE	1
	cg19127747-chr6:31199781:SNP	cg19127747	Body;Body;Body;Body;Body;Body	NM_138274;NM_138273;NM_138275;NM_138272;NM_025260;NM_138277	C6orf25;C6orf25;C6orf25;C6orf25;C6orf25;C6orf25	S_Shore	chr6	31691750	chr6:31199781:SNP	rs3134778	491969	-0.124695	0.0109862	7.406e-30	21106	A	G	0.2714	0.0217	TRUE	27	---?-------?--?-+---??---???--?---+-	4.2	27.1431	0.4019	0.0001462	-0.124076	0.0113447	7.678e-28	0.0114692	1.565e-27	688	FALSE	1
	cg19127747-chr6:31315120:SNP	cg19127747	Body;Body;Body;Body;Body;Body	NM_138274;NM_138273;NM_138275;NM_138272;NM_025260;NM_138277	C6orf25;C6orf25;C6orf25;C6orf25;C6orf25;C6orf25	S_Shore	chr6	31691750	chr6:31315120:SNP	rs9265945	376630	-0.108715	0.0128126	2.156e-17	12265	G	A	0.4343	0.0338	TRUE	16	?++??++???+??+??-+-+??++?????+???+-+	22.6	19.3874	0.1967	0.0008023	-0.104878	0.0153488	8.318e-12	0.0165601	5.207e-11	688	FALSE	1
	cg19127747-chr6:31127562:SNP	cg19127747	Body;Body;Body;Body;Body;Body	NM_138274;NM_138273;NM_138275;NM_138272;NM_025260;NM_138277	C6orf25;C6orf25;C6orf25;C6orf25;C6orf25;C6orf25	S_Shore	chr6	31691750	chr6:31127562:SNP	rs1150765	564188	-0.134996	0.0111775	1.39e-33	21988	T	C	0.2438	0.0261	TRUE	26	---?--?-+--?----+---??--?????-------	0	23.4012	0.5541	0	-0.134996	0.0111775	1.39e-33	0.0111775	1.39e-33	688	FALSE	1
	cg19127747-chr6:31161229:SNP	cg19127747	Body;Body;Body;Body;Body;Body	NM_138274;NM_138273;NM_138275;NM_138272;NM_025260;NM_138277	C6orf25;C6orf25;C6orf25;C6orf25;C6orf25;C6orf25	S_Shore	chr6	31691750	chr6:31161229:SNP	rs1265178	530521	-0.150306	0.0120121	6.353e-36	20138	A	G	0.2264	0.0282	TRUE	25	---?-------?--?-+---??--?????-?-----	10.1	26.7001	0.3186	0.0004154	-0.148367	0.0129864	3.146e-30	0.0133635	2.384e-29	688	FALSE	1
	cg19127747-chr6:31220273:SNP	cg19127747	Body;Body;Body;Body;Body;Body	NM_138274;NM_138273;NM_138275;NM_138272;NM_025260;NM_138277	C6orf25;C6orf25;C6orf25;C6orf25;C6orf25;C6orf25	S_Shore	chr6	31691750	chr6:31220273:SNP	rs2394941	471477	-0.131813	0.0116923	1.775e-29	19025	A	T	0.2601	0.0247	TRUE	24	---?-------?--?-+---??--????--???-+-	23.9	30.2352	0.1428	0.0010576	-0.12777	0.0140455	9.299e-20	0.0153704	9.845e-18	688	FALSE	1
	cg19127747-chr6:32293941:SNP	cg19127747	Body;Body;Body;Body;Body;Body	NM_138274;NM_138273;NM_138275;NM_138272;NM_025260;NM_138277	C6orf25;C6orf25;C6orf25;C6orf25;C6orf25;C6orf25	S_Shore	chr6	31691750	chr6:32293941:SNP	rs9268245	602191	-0.172006	0.0137151	4.433e-36	17305	C	G	0.1907	0.02	TRUE	24	---?----?--?--?-+---???-????--?-----	34.3	35.0096	0.0519	0.0023924	-0.169406	0.0176421	7.815e-22	0.0208765	1.733e-16	688	FALSE	1
	cg19127747-chr6:32240611:SNP	cg19127747	Body;Body;Body;Body;Body;Body	NM_138274;NM_138273;NM_138275;NM_138272;NM_025260;NM_138277	C6orf25;C6orf25;C6orf25;C6orf25;C6orf25;C6orf25	S_Shore	chr6	31691750	chr6:32240611:SNP	rs9268096	548861	-0.155143	0.0126065	8.348e-35	17790	G	A	0.2311	0.0213	TRUE	25	+++?++++?++?++?--+++???++???++?+++++	43.2	42.2235	0.01218	0.003059	-0.153402	0.0174859	1.741e-18	0.0221788	2.651e-12	688	FALSE	1
	cg19127747-chr6:32066447:SNP	cg19127747	Body;Body;Body;Body;Body;Body	NM_138274;NM_138273;NM_138275;NM_138272;NM_025260;NM_138277	C6orf25;C6orf25;C6orf25;C6orf25;C6orf25;C6orf25	S_Shore	chr6	31691750	chr6:32066447:SNP	rs1265888	374697	-0.202957	0.0127304	3.202e-57	22941	A	G	0.1612	0.0228	TRUE	28	------?----?----+---??--????--------	0	26.8243	0.4733	0	-0.202957	0.0127304	3.202e-57	0.0127304	3.202e-57	688	FALSE	1
	cg19127747-chr6:32582332:SNP	cg19127747	Body;Body;Body;Body;Body;Body	NM_138274;NM_138273;NM_138275;NM_138272;NM_025260;NM_138277	C6orf25;C6orf25;C6orf25;C6orf25;C6orf25;C6orf25	S_Shore	chr6	31691750	chr6:32582332:SNP	rs5004276	890582	-0.0956561	0.0106931	3.7e-19	17681	A	G	0.4343	0.0345	TRUE	22	---?----?-??-+?-+---??--???????---+-	0	20.1016	0.5148	0	-0.0956561	0.0106931	3.7e-19	0.0106931	3.7e-19	688	FALSE	1
	cg19127747-chr6:31216300:SNP	cg19127747	Body;Body;Body;Body;Body;Body	NM_138274;NM_138273;NM_138275;NM_138272;NM_025260;NM_138277	C6orf25;C6orf25;C6orf25;C6orf25;C6orf25;C6orf25	S_Shore	chr6	31691750	chr6:31216300:SNP	rs3134755	475450	-0.0904076	0.0101683	6.048e-19	19771	T	C	0.4455	0.0391	TRUE	25	---?----+--?--?-+---??--????-+?-?---	21.5	30.5696	0.1666	0.0007234	-0.0899609	0.0119574	5.334e-14	0.0129517	2.944e-12	688	FALSE	1
	cg19127747-chr6:32587984:SNP	cg19127747	Body;Body;Body;Body;Body;Body	NM_138274;NM_138273;NM_138275;NM_138272;NM_025260;NM_138277	C6orf25;C6orf25;C6orf25;C6orf25;C6orf25;C6orf25	S_Shore	chr6	31691750	chr6:32587984:SNP	rs78131293	896234	-0.158969	0.0153618	4.26e-25	12265	T	C	0.2291	0.037	TRUE	16	?--??--???-??-??+---??--?????-???---	0	11.9735	0.681	0	-0.158969	0.0153618	4.26e-25	0.0153618	4.26e-25	688	FALSE	1
	cg19127747-chr6:31315663:SNP	cg19127747	Body;Body;Body;Body;Body;Body	NM_138274;NM_138273;NM_138275;NM_138272;NM_025260;NM_138277	C6orf25;C6orf25;C6orf25;C6orf25;C6orf25;C6orf25	S_Shore	chr6	31691750	chr6:31315663:SNP	rs9265968	376087	-0.215233	0.0146864	1.246e-48	19872	T	A	0.138	0.0208	TRUE	25	+++?+++++++?++?--+++??++????++??++++	15.7	28.4771	0.2404	0.0010328	-0.214298	0.0166372	5.785e-38	0.017426	4.796e-35	688	FALSE	1
	cg19127747-chr6:31198213:SNP	cg19127747	Body;Body;Body;Body;Body;Body	NM_138274;NM_138273;NM_138275;NM_138272;NM_025260;NM_138277	C6orf25;C6orf25;C6orf25;C6orf25;C6orf25;C6orf25	S_Shore	chr6	31691750	chr6:31198213:SNP	rs3130940	493537	-0.12431	0.0109825	1.058e-29	21105	G	T	0.2719	0.0214	TRUE	27	+++?+++++++?++?+-+++??+++???++?+++-+	3.5	26.949	0.412	0.0001213	-0.12378	0.0112817	5.229e-28	0.0113833	9.216e-28	688	FALSE	1
	cg19127747-chr6:32579702:SNP	cg19127747	Body;Body;Body;Body;Body;Body	NM_138274;NM_138273;NM_138275;NM_138272;NM_025260;NM_138277	C6orf25;C6orf25;C6orf25;C6orf25;C6orf25;C6orf25	S_Shore	chr6	31691750	chr6:32579702:SNP	rs79021089	887952	-0.123855	0.0145283	1.527e-17	11547	T	C	0.2916	0.0383	TRUE	15	?--??--???-??-??+---??--?????????-+-	0	12.5519	0.5621	0	-0.123855	0.0145283	1.527e-17	0.0145283	1.527e-17	688	FALSE	1
	cg19127747-chr6:31010683:SNP	cg19127747	Body;Body;Body;Body;Body;Body	NM_138274;NM_138273;NM_138275;NM_138272;NM_025260;NM_138277	C6orf25;C6orf25;C6orf25;C6orf25;C6orf25;C6orf25	S_Shore	chr6	31691750	chr6:31010683:SNP	rs2523877	681067	-0.0987768	0.01003	6.983e-23	20065	T	C	0.4547	0.0427	TRUE	25	---?----?--?--?-+---??---????-?---+-	0	19.945	0.6999	0	-0.0987768	0.01003	6.983e-23	0.01003	6.983e-23	688	FALSE	1
	cg19127747-chr6:31314938:SNP	cg19127747	Body;Body;Body;Body;Body;Body	NM_138274;NM_138273;NM_138275;NM_138272;NM_025260;NM_138277	C6orf25;C6orf25;C6orf25;C6orf25;C6orf25;C6orf25	S_Shore	chr6	31691750	chr6:31314938:SNP	rs9265937	376812	-0.213115	0.0143372	5.608e-50	20619	T	C	0.1395	0.02	TRUE	26	---?-------?--?++---??--????--?-----	12.6	28.6173	0.2802	0.0007924	-0.212294	0.015836	5.596e-41	0.0164117	1.478e-38	688	FALSE	1
	cg19127747-chr6:32591654:SNP	cg19127747	Body;Body;Body;Body;Body;Body	NM_138274;NM_138273;NM_138275;NM_138272;NM_025260;NM_138277	C6orf25;C6orf25;C6orf25;C6orf25;C6orf25;C6orf25	S_Shore	chr6	31691750	chr6:32591654:SNP	rs9271612	899904	-0.131526	0.012405	2.897e-26	18213	G	A	0.2291	0.0206	TRUE	22	+++?+?++?++?-+?+-+++??+?????++??++++	21.9	26.8961	0.1743	0.0009763	-0.130541	0.0146686	5.617e-19	0.0158879	1.249e-16	688	FALSE	1
	cg19127747-chr6:32257366:SNP	cg19127747	Body;Body;Body;Body;Body;Body	NM_138274;NM_138273;NM_138275;NM_138272;NM_025260;NM_138277	C6orf25;C6orf25;C6orf25;C6orf25;C6orf25;C6orf25	S_Shore	chr6	31691750	chr6:32257366:SNP	rs9268146	565616	-0.143846	0.0123693	2.926e-31	17802	C	T	0.2438	0.0223	TRUE	25	+++?++++?++?++?+-+++???++???++?+++++	50.9	48.8326	0.001988	0.004013	-0.141432	0.0184949	2.056e-14	0.0251678	1.094e-08	688	FALSE	1
	cg19127747-chr6:31697957:SNP	cg19127747	Body;Body;Body;Body;Body;Body	NM_138274;NM_138273;NM_138275;NM_138272;NM_025260;NM_138277	C6orf25;C6orf25;C6orf25;C6orf25;C6orf25;C6orf25	S_Shore	chr6	31691750	chr6:31697957:SNP	rs9267551	6207	0.164352	0.0134176	1.702e-34	22929	C	G	0.1404	0.0173	TRUE	28	++++++?++++?+-+-++++??++????++++++++	30.6	38.8773	0.065	0.0022642	0.163828	0.0170076	5.822e-22	0.0193201	1.788e-17	688	FALSE	1
	cg19127747-chr6:31327660:SNP	cg19127747	Body;Body;Body;Body;Body;Body	NM_138274;NM_138273;NM_138275;NM_138272;NM_025260;NM_138277	C6orf25;C6orf25;C6orf25;C6orf25;C6orf25;C6orf25	S_Shore	chr6	31691750	chr6:31327660:SNP	rs1811197	364090	-0.14227	0.0131936	4.128e-27	18359	A	G	0.1947	0.0203	TRUE	24	---?---?-?-?--?++---??--????--?-----	6.7	24.647	0.3687	0.0003067	-0.14159	0.0138997	2.277e-24	0.0141384	8.075e-24	688	FALSE	1
	cg19127747-chr6:31749142:SNP	cg19127747	Body;Body;Body;Body;Body;Body	NM_138274;NM_138273;NM_138275;NM_138272;NM_025260;NM_138277	C6orf25;C6orf25;C6orf25;C6orf25;C6orf25;C6orf25	S_Shore	chr6	31691750	chr6:31749142:SNP	rs915652	57392	-0.251429	0.0143137	4.516e-69	22926	A	G	0.1244	0.0194	TRUE	28	------?----?----+---??--????--------	12.6	30.885	0.2759	0.0008426	-0.250939	0.0157691	5.122e-57	0.0163732	3.225e-53	688	FALSE	1
	cg19127747-chr6:31312864:SNP	cg19127747	Body;Body;Body;Body;Body;Body	NM_138274;NM_138273;NM_138275;NM_138272;NM_025260;NM_138277	C6orf25;C6orf25;C6orf25;C6orf25;C6orf25;C6orf25	S_Shore	chr6	31691750	chr6:31312864:SNP	rs2508001	378886	0.117927	0.0162492	3.946e-13	12265	C	A	0.1852	0.0154	TRUE	16	?--??--???-??-??+---??--?????+???---	24.9	19.9682	0.1732	0.0014663	0.116181	0.0198678	4.985e-09	0.0216311	4.988e-08	688	FALSE	1
	cg19127747-chr6:31569866:SNP	cg19127747	Body;Body;Body;Body;Body;Body	NM_138274;NM_138273;NM_138275;NM_138272;NM_025260;NM_138277	C6orf25;C6orf25;C6orf25;C6orf25;C6orf25;C6orf25	S_Shore	chr6	31691750	chr6:31569866:SNP	rs9267515	121884	-0.0829807	0.0116209	9.29e-13	17216	A	G	0.3185	0.0221	TRUE	23	------??-?-?--?-----??--????+-??----	0	17.8097	0.7172	0	-0.0829807	0.0116209	9.29e-13	0.0116209	9.29e-13	688	FALSE	1
	cg19127747-chr6:32578656:SNP	cg19127747	Body;Body;Body;Body;Body;Body	NM_138274;NM_138273;NM_138275;NM_138272;NM_025260;NM_138277	C6orf25;C6orf25;C6orf25;C6orf25;C6orf25;C6orf25	S_Shore	chr6	31691750	chr6:32578656:SNP	rs75639337	886906	-0.107185	0.01144	7.302e-21	18614	T	C	0.2864	0.032	TRUE	23	---?----?--?--?-+---??--????-???--+-	4.6	23.0629	0.3982	0.0001491	-0.106533	0.011857	2.592e-19	0.0119928	3.981e-19	688	FALSE	1
	cg19127747-chr6:31369151:SNP	cg19127747	Body;Body;Body;Body;Body;Body	NM_138274;NM_138273;NM_138275;NM_138272;NM_025260;NM_138277	C6orf25;C6orf25;C6orf25;C6orf25;C6orf25;C6orf25	S_Shore	chr6	31691750	chr6:31369151:SNP	rs2523451	322599	-0.092046	0.0104537	1.307e-18	20064	A	G	0.3354	0.0338	TRUE	25	---?----?--?--?++---??--????--?-----	1.2	24.2882	0.4452	3.35e-05	-0.0918181	0.0105493	3.212e-18	0.0105792	3.3e-18	688	FALSE	1
	cg19127747-chr6:32571117:SNP	cg19127747	Body;Body;Body;Body;Body;Body	NM_138274;NM_138273;NM_138275;NM_138272;NM_025260;NM_138277	C6orf25;C6orf25;C6orf25;C6orf25;C6orf25;C6orf25	S_Shore	chr6	31691750	chr6:32571117:SNP	rs9270868	879367	-0.131107	0.0143206	5.427e-20	13332	G	A	0.2306	0.0144	TRUE	16	+++???++?+??-+?+-+????+?????+???+?++	20.4	18.8537	0.2204	0.0008828	-0.130092	0.016947	1.636e-14	0.0179997	3.244e-13	688	FALSE	1
	cg19127747-chr6:32246156:SNP	cg19127747	Body;Body;Body;Body;Body;Body	NM_138274;NM_138273;NM_138275;NM_138272;NM_025260;NM_138277	C6orf25;C6orf25;C6orf25;C6orf25;C6orf25;C6orf25	S_Shore	chr6	31691750	chr6:32246156:SNP	rs3115552	554406	-0.1441	0.0125381	1.431e-30	17316	T	C	0.2438	0.0227	TRUE	24	---?----?--?--?-+---???--????-?-----	52.4	48.3646	0.001502	0.0042214	-0.141567	0.0190825	1.183e-13	0.0263653	4.615e-08	688	FALSE	1
	cg19127747-chr6:31315389:SNP	cg19127747	Body;Body;Body;Body;Body;Body	NM_138274;NM_138273;NM_138275;NM_138272;NM_025260;NM_138277	C6orf25;C6orf25;C6orf25;C6orf25;C6orf25;C6orf25	S_Shore	chr6	31691750	chr6:31315389:SNP	rs9265958	376361	-0.234311	0.0183657	2.81e-37	12265	A	G	0.1408	0.0193	TRUE	16	?--??--???-??-??+---??--?????-???---	11.9	17.0248	0.3174	0.0007651	-0.233918	0.0203009	1.016e-30	0.0208447	2.572e-29	688	FALSE	1
	cg19127747-chr6:31217108:INDEL	cg19127747	Body;Body;Body;Body;Body;Body	NM_138274;NM_138273;NM_138275;NM_138272;NM_025260;NM_138277	C6orf25;C6orf25;C6orf25;C6orf25;C6orf25;C6orf25	S_Shore	chr6	31691750	chr6:31217108:INDEL	chr6.31217108	474642	-0.103741	0.0132812	5.67e-15	11364	D	I	0.4729	0.0231	TRUE	15	?--??-????-??-??----??--?????-???-+-	0	10.7653	0.7044	0	-0.103741	0.0132812	5.67e-15	0.0132812	5.67e-15	688	FALSE	1
	cg19127747-chr6:32627923:SNP	cg19127747	Body;Body;Body;Body;Body;Body	NM_138274;NM_138273;NM_138275;NM_138272;NM_025260;NM_138277	C6orf25;C6orf25;C6orf25;C6orf25;C6orf25;C6orf25	S_Shore	chr6	31691750	chr6:32627923:SNP	rs1063348	936173	0.0886984	0.0109476	5.402e-16	17177	A	G	0.4146	0.0311	TRUE	23	+++?++++??+?-+++-+?++???????++++-?++	30.8	31.7897	0.08105	0.0012436	0.0883158	0.0136219	8.971e-11	0.0158191	2.058e-08	688	FALSE	1
	cg19127747-chr6:31233231:SNP	cg19127747	Body;Body;Body;Body;Body;Body	NM_138274;NM_138273;NM_138275;NM_138272;NM_025260;NM_138277	C6orf25;C6orf25;C6orf25;C6orf25;C6orf25;C6orf25	S_Shore	chr6	31691750	chr6:31233231:SNP	rs2246085	458519	-0.101562	0.0106496	1.475e-21	18855	T	A	0.361	0.0219	TRUE	24	+++?-+?++++?++?+-+++??++????++?+?+-+	0	15.9211	0.8586	0	-0.101562	0.0106496	1.475e-21	0.0106496	1.475e-21	688	FALSE	1
	cg19127747-chr6:32445658:SNP	cg19127747	Body;Body;Body;Body;Body;Body	NM_138274;NM_138273;NM_138275;NM_138272;NM_025260;NM_138277	C6orf25;C6orf25;C6orf25;C6orf25;C6orf25;C6orf25	S_Shore	chr6	31691750	chr6:32445658:SNP	rs9269148	753908	-0.128087	0.0144891	9.553e-19	13822	T	A	0.2302	0.0342	TRUE	20	+++??++???+?++?+++++???+????+??+++-+	35.3	29.3565	0.06058	0.0023309	-0.129894	0.018808	4.975e-12	0.0223868	1.056e-08	688	FALSE	1
	cg19127747-chr6:31582025:SNP	cg19127747	Body;Body;Body;Body;Body;Body	NM_138274;NM_138273;NM_138275;NM_138272;NM_025260;NM_138277	C6orf25;C6orf25;C6orf25;C6orf25;C6orf25;C6orf25	S_Shore	chr6	31691750	chr6:31582025:SNP	rs3132451	109725	-0.166398	0.0121586	1.237e-42	21074	C	G	0.2069	0.02	TRUE	27	-----------?--?-+---??--????--?-----	0	24.234	0.5626	0	-0.166398	0.0121586	1.237e-42	0.0121586	1.237e-42	688	FALSE	1
	cg19127747-chr6:32148031:SNP	cg19127747	Body;Body;Body;Body;Body;Body	NM_138274;NM_138273;NM_138275;NM_138272;NM_025260;NM_138277	C6orf25;C6orf25;C6orf25;C6orf25;C6orf25;C6orf25	S_Shore	chr6	31691750	chr6:32148031:SNP	rs1062070	456281	-0.175939	0.0126524	5.852e-44	20138	G	A	0.1881	0.0273	TRUE	25	+++?++++-++?++?+-+++??++?????+?+++-+	36.8	37.9538	0.03505	0.0023827	-0.169803	0.0168988	9.354e-24	0.0200086	1.453e-18	688	FALSE	1
	cg19127747-chr6:31312059:SNP	cg19127747	Body;Body;Body;Body;Body;Body	NM_138274;NM_138273;NM_138275;NM_138272;NM_025260;NM_138277	C6orf25;C6orf25;C6orf25;C6orf25;C6orf25;C6orf25	S_Shore	chr6	31691750	chr6:31312059:SNP	rs2256752	379691	-0.109702	0.0105263	1.975e-25	20040	C	G	0.3433	0.0254	TRUE	25	---?----?--?--?-+-+-??--????--?---+-	0	15.447	0.907	0	-0.109702	0.0105263	1.975e-25	0.0105263	1.975e-25	688	FALSE	1
	cg19127747-chr6:32229531:SNP	cg19127747	Body;Body;Body;Body;Body;Body	NM_138274;NM_138273;NM_138275;NM_138272;NM_025260;NM_138277	C6orf25;C6orf25;C6orf25;C6orf25;C6orf25;C6orf25	S_Shore	chr6	31691750	chr6:32229531:SNP	rs3130328	537781	-0.137811	0.012959	2.061e-26	16276	A	G	0.2425	0.0243	TRUE	23	---?---??--?--?++---???--???--??----	50.4	44.3368	0.003218	0.0039869	-0.134601	0.019373	3.709e-12	0.0261164	1.314e-07	688	FALSE	1
	cg19127747-chr6:31597700:SNP	cg19127747	Body;Body;Body;Body;Body;Body	NM_138274;NM_138273;NM_138275;NM_138272;NM_025260;NM_138277	C6orf25;C6orf25;C6orf25;C6orf25;C6orf25;C6orf25	S_Shore	chr6	31691750	chr6:31597700:SNP	rs3130623	94050	-0.172671	0.0123936	4.029e-44	20594	T	C	0.2026	0.0218	TRUE	26	--------+--?--?-+---??--?????-?-----	5.3	26.3855	0.3873	0.0002268	-0.172707	0.0129243	9.959e-41	0.0130804	8.685e-40	688	FALSE	1
	cg19127747-chr6:31047620:SNP	cg19127747	Body;Body;Body;Body;Body;Body	NM_138274;NM_138273;NM_138275;NM_138272;NM_025260;NM_138277	C6orf25;C6orf25;C6orf25;C6orf25;C6orf25;C6orf25	S_Shore	chr6	31691750	chr6:31047620:SNP	rs3132564	644130	-0.0789402	0.0099486	2.108e-15	20591	A	G	0.4601	0.035	TRUE	26	---?----+--?--?-+-+-??--????--?-----	4.5	26.1804	0.398	0.0001239	-0.0786508	0.0102912	2.13e-14	0.0104183	3.535e-14	688	FALSE	1
	cg19127747-chr6:31328988:SNP	cg19127747	Body;Body;Body;Body;Body;Body	NM_138274;NM_138273;NM_138275;NM_138272;NM_025260;NM_138277	C6orf25;C6orf25;C6orf25;C6orf25;C6orf25;C6orf25	S_Shore	chr6	31691750	chr6:31328988:SNP	rs2523573	362762	-0.216034	0.0144673	2.024e-50	20560	G	C	0.1378	0.0199	TRUE	26	++++?++++++?++?--+++??++????++?+++++	27.1	34.2864	0.1019	0.002072	-0.214884	0.0178942	3.202e-33	0.0198413	1.314e-27	688	FALSE	1
	cg19127747-chr6:32281823:INDEL	cg19127747	Body;Body;Body;Body;Body;Body	NM_138274;NM_138273;NM_138275;NM_138272;NM_025260;NM_138277	C6orf25;C6orf25;C6orf25;C6orf25;C6orf25;C6orf25	S_Shore	chr6	31691750	chr6:32281823:INDEL	chr6.32281823	590073	-0.129543	0.0139405	1.507e-20	14330	D	I	0.2378	0.0245	TRUE	21	---?---???-?--?-+---???-????--??----	35.4	30.9786	0.05547	0.0022813	-0.128948	0.0181401	1.173e-12	0.021593	1.981e-09	688	FALSE	1
	cg19127747-chr6:32578127:SNP	cg19127747	Body;Body;Body;Body;Body;Body	NM_138274;NM_138273;NM_138275;NM_138272;NM_025260;NM_138277	C6orf25;C6orf25;C6orf25;C6orf25;C6orf25;C6orf25	S_Shore	chr6	31691750	chr6:32578127:SNP	rs9271176	886377	0.0912872	0.0110849	1.792e-16	18221	A	G	0.3323	0.0227	TRUE	23	+++?++++?++?++?+-+++??++????+??++?-+	12.7	25.2109	0.2871	0.0004229	0.0908738	0.0122199	1.034e-13	0.0127028	6.652e-13	688	FALSE	1
	cg19127747-chr6:31382717:SNP	cg19127747	Body;Body;Body;Body;Body;Body	NM_138274;NM_138273;NM_138275;NM_138272;NM_025260;NM_138277	C6orf25;C6orf25;C6orf25;C6orf25;C6orf25;C6orf25	S_Shore	chr6	31691750	chr6:31382717:SNP	rs2853975	309033	-0.118957	0.0111016	8.626e-27	19545	T	A	0.2802	0.0296	TRUE	24	+++??+++?++?++?--+++??++????++?+++++	10.1	25.5754	0.3213	0.0003387	-0.116877	0.011979	1.725e-22	0.0123447	5.618e-22	688	FALSE	1
	cg19127747-chr6:31415355:SNP	cg19127747	Body;Body;Body;Body;Body;Body	NM_138274;NM_138273;NM_138275;NM_138272;NM_025260;NM_138277	C6orf25;C6orf25;C6orf25;C6orf25;C6orf25;C6orf25	S_Shore	chr6	31691750	chr6:31415355:SNP	rs9267098	276395	-0.122618	0.0143324	1.176e-17	12260	G	C	0.2664	0.0373	TRUE	16	?++??++???+??+??-+++??++?????+???+++	0	9.0594	0.8744	0	-0.122618	0.0143324	1.176e-17	0.0143324	1.176e-17	688	FALSE	1
	cg19127747-chr6:32279340:SNP	cg19127747	Body;Body;Body;Body;Body;Body	NM_138274;NM_138273;NM_138275;NM_138272;NM_025260;NM_138277	C6orf25;C6orf25;C6orf25;C6orf25;C6orf25;C6orf25	S_Shore	chr6	31691750	chr6:32279340:SNP	rs9268202	587590	-0.156735	0.0127867	1.527e-34	17308	T	C	0.2308	0.0215	TRUE	24	---?----?--?--?-+---???--????-?-----	43.7	40.8574	0.01229	0.0030912	-0.1553	0.0178402	3.173e-18	0.0227144	5.19e-12	688	FALSE	1
	cg19127747-chr6:32237322:SNP	cg19127747	Body;Body;Body;Body;Body;Body	NM_138274;NM_138273;NM_138275;NM_138272;NM_025260;NM_138277	C6orf25;C6orf25;C6orf25;C6orf25;C6orf25;C6orf25	S_Shore	chr6	31691750	chr6:32237322:SNP	rs7749904	545572	-0.143736	0.0123783	3.583e-31	17793	A	G	0.2436	0.0224	TRUE	25	---?----?--?--?-+---???--???--?-----	50.6	48.5918	0.002131	0.0039797	-0.141403	0.0184612	1.867e-14	0.0250617	9.736e-09	688	FALSE	1
	cg19127747-chr6:32231407:SNP	cg19127747	Body;Body;Body;Body;Body;Body	NM_138274;NM_138273;NM_138275;NM_138272;NM_025260;NM_138277	C6orf25;C6orf25;C6orf25;C6orf25;C6orf25;C6orf25	S_Shore	chr6	31691750	chr6:32231407:SNP	rs3132927	539657	-0.151976	0.0127604	1.05e-32	17302	A	G	0.2326	0.0208	TRUE	24	---?----?--?--?-+---???-????--?-----	42.1	39.726	0.01649	0.002883	-0.14981	0.0175371	1.313e-17	0.0220399	5.369e-12	688	FALSE	1
	cg19127747-chr6:31414327:SNP	cg19127747	Body;Body;Body;Body;Body;Body	NM_138274;NM_138273;NM_138275;NM_138272;NM_025260;NM_138277	C6orf25;C6orf25;C6orf25;C6orf25;C6orf25;C6orf25	S_Shore	chr6	31691750	chr6:31414327:SNP	rs2516466	277423	-0.0703314	0.0101372	3.979e-12	19248	G	T	0.5289	0.0365	TRUE	24	+++?+++??++?-+?+-+++??++????--?+++++	0	20.4601	0.614	0	-0.0703314	0.0101372	3.979e-12	0.0101372	3.979e-12	688	FALSE	1
	cg19127747-chr6:31247736:SNP	cg19127747	Body;Body;Body;Body;Body;Body	NM_138274;NM_138273;NM_138275;NM_138272;NM_025260;NM_138277	C6orf25;C6orf25;C6orf25;C6orf25;C6orf25;C6orf25	S_Shore	chr6	31691750	chr6:31247736:SNP	rs2853945	444014	-0.162522	0.0130971	2.335e-35	20618	C	T	0.1693	0.0182	TRUE	26	+++?++++-++?++?+-+++??++????++?+++++	44.2	44.7741	0.008872	0.0036048	-0.159039	0.0186025	1.238e-17	0.0234564	4.248e-12	688	FALSE	1
	cg19127747-chr6:31230800:SNP	cg19127747	Body;Body;Body;Body;Body;Body	NM_138274;NM_138273;NM_138275;NM_138272;NM_025260;NM_138277	C6orf25;C6orf25;C6orf25;C6orf25;C6orf25;C6orf25	S_Shore	chr6	31691750	chr6:31230800:SNP	rs2245822	460950	-0.144761	0.0119232	6.393e-34	18434	A	G	0.2556	0.0236	TRUE	23	---?--?----?--?-+---??--?????-?-?---	22.4	28.3609	0.164	0.0009694	-0.141082	0.0141525	2.09e-23	0.0153706	4.594e-21	688	FALSE	1
	cg19127747-chr6:31197528:SNP	cg19127747	Body;Body;Body;Body;Body;Body	NM_138274;NM_138273;NM_138275;NM_138272;NM_025260;NM_138277	C6orf25;C6orf25;C6orf25;C6orf25;C6orf25;C6orf25	S_Shore	chr6	31691750	chr6:31197528:SNP	rs3130470	494222	-0.1234	0.0112541	5.637e-28	20135	G	A	0.2721	0.0217	TRUE	25	+++?+++++++?++?+-+++??++?????+?+++-+	9.7	26.5693	0.3249	0.0003464	-0.121988	0.0121059	7.005e-24	0.0124589	3.978e-23	688	FALSE	1
	cg19127747-chr6:31195095:SNP	cg19127747	Body;Body;Body;Body;Body;Body	NM_138274;NM_138273;NM_138275;NM_138272;NM_025260;NM_138277	C6orf25;C6orf25;C6orf25;C6orf25;C6orf25;C6orf25	S_Shore	chr6	31691750	chr6:31195095:SNP	rs3095251	496655	-0.123766	0.0111167	8.63e-29	20624	A	T	0.2717	0.0219	TRUE	26	---?-------?--?-+---??--????--?---+-	8.1	27.193	0.3463	0.0002878	-0.122535	0.0118162	3.392e-25	0.0120919	1.375e-24	688	FALSE	1
	cg19127747-chr6:32580820:SNP	cg19127747	Body;Body;Body;Body;Body;Body	NM_138274;NM_138273;NM_138275;NM_138272;NM_025260;NM_138277	C6orf25;C6orf25;C6orf25;C6orf25;C6orf25;C6orf25	S_Shore	chr6	31691750	chr6:32580820:SNP	rs9271269	889070	-0.0909544	0.0104673	3.645e-18	18619	T	G	0.4262	0.0443	TRUE	23	---?----?--?-+?-+---??--????+???--+-	0	21.726	0.4763	0	-0.0909544	0.0104673	3.645e-18	0.0104673	3.645e-18	688	FALSE	1
	cg19127747-chr6:32580028:SNP	cg19127747	Body;Body;Body;Body;Body;Body	NM_138274;NM_138273;NM_138275;NM_138272;NM_025260;NM_138277	C6orf25;C6orf25;C6orf25;C6orf25;C6orf25;C6orf25	S_Shore	chr6	31691750	chr6:32580028:SNP	rs3104420	888278	-0.106813	0.0114362	9.644e-21	18625	A	G	0.2864	0.032	TRUE	23	---?----?--?--?-+---??--????-???--+-	1.4	22.3014	0.442	4.22e-05	-0.106615	0.0115582	2.856e-20	0.0115929	3.152e-20	688	FALSE	1
	cg19127747-chr6:32251435:SNP	cg19127747	Body;Body;Body;Body;Body;Body	NM_138274;NM_138273;NM_138275;NM_138272;NM_025260;NM_138277	C6orf25;C6orf25;C6orf25;C6orf25;C6orf25;C6orf25	S_Shore	chr6	31691750	chr6:32251435:SNP	rs9268121	559685	-0.156315	0.0126083	2.687e-35	17796	C	G	0.2309	0.0214	TRUE	25	---?----?--?--?-+---???--???--?-----	42.9	42.0286	0.01281	0.0030269	-0.15454	0.0174425	8.003e-19	0.0220795	1.446e-12	688	FALSE	1
	cg19127747-chr6:32443358:SNP	cg19127747	Body;Body;Body;Body;Body;Body	NM_138274;NM_138273;NM_138275;NM_138272;NM_025260;NM_138277	C6orf25;C6orf25;C6orf25;C6orf25;C6orf25;C6orf25	S_Shore	chr6	31691750	chr6:32443358:SNP	rs9269111	751608	-0.126867	0.014516	2.335e-18	13846	G	A	0.2286	0.0349	TRUE	20	+++?+++???+?++?+++++???+???????+++-+	35.9	29.6629	0.05625	0.0024092	-0.128426	0.0189554	1.243e-11	0.0226625	2.167e-08	688	FALSE	1
	cg19127747-chr6:31727474:SNP	cg19127747	Body;Body;Body;Body;Body;Body	NM_138274;NM_138273;NM_138275;NM_138272;NM_025260;NM_138277	C6orf25;C6orf25;C6orf25;C6orf25;C6orf25;C6orf25	S_Shore	chr6	31691750	chr6:31727474:SNP	rs3117577	35724	-0.25657	0.0140238	9.004e-75	23806	G	A	0.125	0.0194	TRUE	29	+++++++++++?++++-+++??++????++++++++	10.5	31.2737	0.3051	0.0006795	-0.25631	0.0151841	6.301e-64	0.0156634	2.646e-60	688	FALSE	1
	cg19127747-chr6:31469774:SNP	cg19127747	Body;Body;Body;Body;Body;Body	NM_138274;NM_138273;NM_138275;NM_138272;NM_025260;NM_138277	C6orf25;C6orf25;C6orf25;C6orf25;C6orf25;C6orf25	S_Shore	chr6	31691750	chr6:31469774:SNP	rs3095233	221976	-0.238139	0.0136628	4.914e-68	23799	G	A	0.1322	0.019	TRUE	29	+++++++++++?++++-+++??++????++++++++	7.5	30.2723	0.3503	0.0004474	-0.237616	0.0144593	1.103e-60	0.0147716	1.806e-58	688	FALSE	1
	cg19127747-chr6:32230097:SNP	cg19127747	Body;Body;Body;Body;Body;Body	NM_138274;NM_138273;NM_138275;NM_138272;NM_025260;NM_138277	C6orf25;C6orf25;C6orf25;C6orf25;C6orf25;C6orf25	S_Shore	chr6	31691750	chr6:32230097:SNP	rs3096686	538347	-0.143342	0.0126949	1.448e-29	16799	G	C	0.246	0.0207	TRUE	23	+++??+++?++?++?+-+++???+????++?+++++	47.6	41.9692	0.006305	0.0034148	-0.141309	0.0183816	1.5e-14	0.0242179	3.242e-09	688	FALSE	1
	cg19127747-chr6:31348077:SNP	cg19127747	Body;Body;Body;Body;Body;Body	NM_138274;NM_138273;NM_138275;NM_138272;NM_025260;NM_138277	C6orf25;C6orf25;C6orf25;C6orf25;C6orf25;C6orf25	S_Shore	chr6	31691750	chr6:31348077:SNP	rs9266669	343673	-0.180043	0.0143415	3.782e-36	17878	A	G	0.1669	0.022	TRUE	22	---?--?-?--?--?++---??--?????-?-?---	19	25.9135	0.2098	0.0010923	-0.178758	0.0167038	1e-26	0.0176971	2.602e-24	688	FALSE	1
	cg19127747-chr6:31203079:SNP	cg19127747	Body;Body;Body;Body;Body;Body	NM_138274;NM_138273;NM_138275;NM_138272;NM_025260;NM_138277	C6orf25;C6orf25;C6orf25;C6orf25;C6orf25;C6orf25	S_Shore	chr6	31691750	chr6:31203079:SNP	rs3132515	488671	-0.1322	0.0114865	1.186e-30	19897	A	G	0.2597	0.0253	TRUE	25	---?-------?--?-+-+-??--????--??--+-	25.9	32.4006	0.1174	0.0011811	-0.128265	0.0139936	4.909e-20	0.0155071	1.526e-17	688	FALSE	1
	cg19127747-chr6:31319226:SNP	cg19127747	Body;Body;Body;Body;Body;Body	NM_138274;NM_138273;NM_138275;NM_138272;NM_025260;NM_138277	C6orf25;C6orf25;C6orf25;C6orf25;C6orf25;C6orf25	S_Shore	chr6	31691750	chr6:31319226:SNP	rs2442729	372524	-0.161504	0.0140537	1.447e-30	17877	T	C	0.1692	0.019	TRUE	23	---?---?-?-?--?-+---??--?????-?-----	33.2	32.9545	0.06252	0.0023266	-0.160495	0.0182624	1.519e-18	0.0210515	1.695e-14	688	FALSE	1
	cg19127747-chr6:31100625:INDEL	cg19127747	Body;Body;Body;Body;Body;Body	NM_138274;NM_138273;NM_138275;NM_138272;NM_025260;NM_138277	C6orf25;C6orf25;C6orf25;C6orf25;C6orf25;C6orf25	S_Shore	chr6	31691750	chr6:31100625:INDEL	chr6.31100625	591125	-0.148576	0.0142115	1.395e-25	14986	I	D	0.2118	0.0384	TRUE	18	?++??++???+??++?-+++??++?????++??+++	44.9	30.8341	0.02092	0.0030509	-0.1439	0.020447	1.954e-12	0.0257763	8.212e-09	688	FALSE	1
	cg19127747-chr6:31415372:SNP	cg19127747	Body;Body;Body;Body;Body;Body	NM_138274;NM_138273;NM_138275;NM_138272;NM_025260;NM_138277	C6orf25;C6orf25;C6orf25;C6orf25;C6orf25;C6orf25	S_Shore	chr6	31691750	chr6:31415372:SNP	rs9267100	276378	-0.104638	0.01362	1.558e-14	12260	C	T	0.3135	0.0363	TRUE	16	?++??++???+??+??-+++??++?????+???+++	0	13.5658	0.5587	0	-0.104638	0.01362	1.558e-14	0.01362	1.558e-14	688	FALSE	1
	cg19127747-chr6:31316520:SNP	cg19127747	Body;Body;Body;Body;Body;Body	NM_138274;NM_138273;NM_138275;NM_138272;NM_025260;NM_138277	C6orf25;C6orf25;C6orf25;C6orf25;C6orf25;C6orf25	S_Shore	chr6	31691750	chr6:31316520:SNP	rs9265993	375230	-0.21516	0.0146472	7.527e-49	19900	A	G	0.1389	0.0209	TRUE	25	---?-------?--?++---??--????--??----	15.3	28.3432	0.2458	0.0009967	-0.214303	0.016546	2.292e-38	0.0172979	1.614e-35	688	FALSE	1
	cg19127747-chr6:32578917:SNP	cg19127747	Body;Body;Body;Body;Body;Body	NM_138274;NM_138273;NM_138275;NM_138272;NM_025260;NM_138277	C6orf25;C6orf25;C6orf25;C6orf25;C6orf25;C6orf25	S_Shore	chr6	31691750	chr6:32578917:SNP	rs76946723	887167	-0.107466	0.0112306	1.079e-21	19350	T	A	0.2855	0.0314	TRUE	24	+++?++++?++?++?+-+++??++????+??+++-+	0	22.6127	0.4836	0	-0.107466	0.0112306	1.079e-21	0.0112306	1.079e-21	688	FALSE	1
	cg19127747-chr6:31415424:SNP	cg19127747	Body;Body;Body;Body;Body;Body	NM_138274;NM_138273;NM_138275;NM_138272;NM_025260;NM_138277	C6orf25;C6orf25;C6orf25;C6orf25;C6orf25;C6orf25	S_Shore	chr6	31691750	chr6:31415424:SNP	rs9267101	276326	-0.10314	0.0137726	6.95e-14	12255	T	C	0.3023	0.0327	TRUE	16	?--??--???-??-??+---??--?????-???---	0	14.6631	0.4759	0	-0.10314	0.0137726	6.95e-14	0.0137726	6.95e-14	688	FALSE	1
	cg19127747-chr6:31312326:SNP	cg19127747	Body;Body;Body;Body;Body;Body	NM_138274;NM_138273;NM_138275;NM_138272;NM_025260;NM_138277	C6orf25;C6orf25;C6orf25;C6orf25;C6orf25;C6orf25	S_Shore	chr6	31691750	chr6:31312326:SNP	rs3134792	379424	-0.214622	0.0145271	2.158e-49	20137	G	T	0.1389	0.0205	TRUE	25	+++?+++++++?++?--+++??++?????+?+++++	15.5	28.4044	0.2434	0.0009932	-0.213805	0.0164118	8.532e-39	0.0171931	9.237e-36	688	FALSE	1
	cg19127747-chr6:31084048:SNP	cg19127747	Body;Body;Body;Body;Body;Body	NM_138274;NM_138273;NM_138275;NM_138272;NM_025260;NM_138277	C6orf25;C6orf25;C6orf25;C6orf25;C6orf25;C6orf25	S_Shore	chr6	31691750	chr6:31084048:SNP	rs3094216	607702	-0.131941	0.0107629	1.506e-34	23805	G	A	0.2442	0.0444	TRUE	29	+++++++++++?+++--+++??++????++++++++	29.8	39.9036	0.06745	0.0014522	-0.127763	0.0134689	2.406e-21	0.0153385	7.839e-18	688	FALSE	1
	cg19127747-chr6:31332703:SNP	cg19127747	Body;Body;Body;Body;Body;Body	NM_138274;NM_138273;NM_138275;NM_138272;NM_025260;NM_138277	C6orf25;C6orf25;C6orf25;C6orf25;C6orf25;C6orf25	S_Shore	chr6	31691750	chr6:31332703:SNP	rs2844581	359047	-0.138512	0.0117157	2.978e-32	21108	C	A	0.2255	0.0269	TRUE	27	+++?+++++++?++?--+++??+++???++?+++++	34.8	39.886	0.04003	0.0020246	-0.140516	0.0153898	6.819e-20	0.0179728	1.291e-14	688	FALSE	1
	cg19127747-chr6:31613739:SNP	cg19127747	Body;Body;Body;Body;Body;Body	NM_138274;NM_138273;NM_138275;NM_138272;NM_025260;NM_138277	C6orf25;C6orf25;C6orf25;C6orf25;C6orf25;C6orf25	S_Shore	chr6	31691750	chr6:31613739:SNP	rs3130048	78011	-0.156851	0.0110866	1.928e-45	20597	C	T	0.2718	0.0258	TRUE	26	++++++++-++?++?+-+++??++?????+?+++++	23.3	32.5817	0.1419	0.0009908	-0.158528	0.0132326	4.516e-33	0.0144489	1.876e-27	688	FALSE	1
	cg19127747-chr6:32149816:SNP	cg19127747	Body;Body;Body;Body;Body;Body	NM_138274;NM_138273;NM_138275;NM_138272;NM_025260;NM_138277	C6orf25;C6orf25;C6orf25;C6orf25;C6orf25;C6orf25	S_Shore	chr6	31691750	chr6:32149816:SNP	rs3134940	458066	-0.17514	0.0126409	1.187e-43	20138	C	T	0.1881	0.0274	TRUE	25	+++?++++-++?++?+-+++??++?????+?+++-+	36.2	37.6188	0.03792	0.0023217	-0.169353	0.0168069	7.024e-24	0.019814	9.643e-19	688	FALSE	1
	cg19127747-chr6:32255594:SNP	cg19127747	Body;Body;Body;Body;Body;Body	NM_138274;NM_138273;NM_138275;NM_138272;NM_025260;NM_138277	C6orf25;C6orf25;C6orf25;C6orf25;C6orf25;C6orf25	S_Shore	chr6	31691750	chr6:32255594:SNP	rs9268140	563844	-0.153005	0.0126417	1.016e-33	17796	C	A	0.2297	0.0225	TRUE	25	+++?++++?++?++?+-+++???++???++?+++++	37.9	38.6692	0.02957	0.0024763	-0.152074	0.0167361	1.022e-19	0.0203685	5.83e-14	688	FALSE	1
	cg19127747-chr6:31555657:SNP	cg19127747	Body;Body;Body;Body;Body;Body	NM_138274;NM_138273;NM_138275;NM_138272;NM_025260;NM_138277	C6orf25;C6orf25;C6orf25;C6orf25;C6orf25;C6orf25	S_Shore	chr6	31691750	chr6:31555657:SNP	rs3135041	136093	-0.0992766	0.0097659	2.823e-24	23759	G	A	0.3317	0.0244	TRUE	29	++++-++++++?-+++++++??++????++++++-+	0	26.044	0.5706	0	-0.0992766	0.0097659	2.823e-24	0.0097659	2.823e-24	688	FALSE	1
	cg19127747-chr6:31333019:SNP	cg19127747	Body;Body;Body;Body;Body;Body	NM_138274;NM_138273;NM_138275;NM_138272;NM_025260;NM_138277	C6orf25;C6orf25;C6orf25;C6orf25;C6orf25;C6orf25	S_Shore	chr6	31691750	chr6:31333019:SNP	rs2853995	358731	-0.133585	0.0124108	5.115e-27	18850	C	T	0.2255	0.0285	TRUE	25	+++?+++?+?+?++?--+++??+++???++?+++++	36.8	37.9841	0.0348	0.0023048	-0.135928	0.0166455	3.185e-16	0.0196423	1.04e-11	688	FALSE	1
	cg19127747-chr6:31598489:SNP	cg19127747	Body;Body;Body;Body;Body;Body	NM_138274;NM_138273;NM_138275;NM_138272;NM_025260;NM_138277	C6orf25;C6orf25;C6orf25;C6orf25;C6orf25;C6orf25	S_Shore	chr6	31691750	chr6:31598489:SNP	rs3130626	93261	-0.173853	0.0125617	1.465e-43	20582	G	A	0.1954	0.0195	TRUE	26	++++++++-++?++?+-+++??++?????+?+++++	3.9	26.0188	0.4066	0.0001712	-0.174021	0.0129587	4.09e-41	0.0130736	2.378e-40	688	FALSE	1
	cg19127747-chr6:31210968:INDEL	cg19127747	Body;Body;Body;Body;Body;Body	NM_138274;NM_138273;NM_138275;NM_138272;NM_025260;NM_138277	C6orf25;C6orf25;C6orf25;C6orf25;C6orf25;C6orf25	S_Shore	chr6	31691750	chr6:31210968:INDEL	chr6.31210968	480782	-0.0916228	0.0110663	1.238e-16	16800	D	I	0.4468	0.0424	TRUE	22	---?---?-?-?--?-+---??--????-+???---	22.4	27.0539	0.1691	0.0007999	-0.0903796	0.0131814	7.051e-12	0.0142565	1.304e-10	688	FALSE	1
	cg19127747-chr6:32249177:SNP	cg19127747	Body;Body;Body;Body;Body;Body	NM_138274;NM_138273;NM_138275;NM_138272;NM_025260;NM_138277	C6orf25;C6orf25;C6orf25;C6orf25;C6orf25;C6orf25	S_Shore	chr6	31691750	chr6:32249177:SNP	rs9268116	557427	-0.155984	0.0126042	3.542e-35	17794	G	A	0.2312	0.0212	TRUE	25	+++?++++?++?++?+-+++???++???++?+++++	42.9	42.0169	0.01285	0.0030231	-0.154466	0.0174368	8.103e-19	0.0220662	1.561e-12	688	FALSE	1
	cg19127747-chr6:31314652:SNP	cg19127747	Body;Body;Body;Body;Body;Body	NM_138274;NM_138273;NM_138275;NM_138272;NM_025260;NM_138277	C6orf25;C6orf25;C6orf25;C6orf25;C6orf25;C6orf25	S_Shore	chr6	31691750	chr6:31314652:SNP	rs2507998	377098	-0.213515	0.0143661	5.783e-50	20621	G	A	0.1391	0.0205	TRUE	26	+++?+++++++?++?--+++??++????++?+++++	13.3	28.819	0.2716	0.00084	-0.212699	0.0159453	1.369e-40	0.0165607	4.937e-38	688	FALSE	1
	cg19127747-chr6:31768799:SNP	cg19127747	Body;Body;Body;Body;Body;Body	NM_138274;NM_138273;NM_138275;NM_138272;NM_025260;NM_138277	C6orf25;C6orf25;C6orf25;C6orf25;C6orf25;C6orf25	S_Shore	chr6	31691750	chr6:31768799:SNP	rs681331	77049	-0.251722	0.0143559	7.829e-69	22937	C	A	0.1245	0.0208	TRUE	28	++++++?++++?++++-+++??++????++++++++	13.2	31.1166	0.2664	0.0008986	-0.251328	0.0159058	3.063e-56	0.0165447	2.828e-52	688	FALSE	1
	cg19127747-chr6:31226159:SNP	cg19127747	Body;Body;Body;Body;Body;Body	NM_138274;NM_138273;NM_138275;NM_138272;NM_025260;NM_138277	C6orf25;C6orf25;C6orf25;C6orf25;C6orf25;C6orf25	S_Shore	chr6	31691750	chr6:31226159:SNP	rs145391924	465591	0.0995549	0.0123862	9.165e-16	15915	A	G	0.2844	0.0249	TRUE	21	+++?++??+?+?++?+-+++??++????+-???+++	0	16.8906	0.6601	0	0.0995549	0.0123862	9.165e-16	0.0123862	9.165e-16	688	FALSE	1
	cg19127747-chr6:32336766:SNP	cg19127747	Body;Body;Body;Body;Body;Body	NM_138274;NM_138273;NM_138275;NM_138272;NM_025260;NM_138277	C6orf25;C6orf25;C6orf25;C6orf25;C6orf25;C6orf25	S_Shore	chr6	31691750	chr6:32336766:SNP	rs3129939	645016	-0.161821	0.013809	1.025e-31	16825	G	A	0.1958	0.0187	TRUE	23	+++?++++?++?++?+-+++???+?????+?+++++	40.9	37.2081	0.02244	0.0030798	-0.157803	0.0188222	5.12e-17	0.0233549	4.245e-12	688	FALSE	1
	cg19127747-chr6:32582635:SNP	cg19127747	Body;Body;Body;Body;Body;Body	NM_138274;NM_138273;NM_138275;NM_138272;NM_025260;NM_138277	C6orf25;C6orf25;C6orf25;C6orf25;C6orf25;C6orf25	S_Shore	chr6	31691750	chr6:32582635:SNP	rs9271329	890885	-0.0915558	0.0107814	2.031e-17	17408	G	A	0.4337	0.0357	TRUE	22	+++?++++?+??++?+-+++??++????+???++-+	0	20.7927	0.4717	0	-0.0915558	0.0107814	2.031e-17	0.0107814	2.031e-17	688	FALSE	1
	cg19127747-chr6:31106893:SNP	cg19127747	Body;Body;Body;Body;Body;Body	NM_138274;NM_138273;NM_138275;NM_138272;NM_025260;NM_138277	C6orf25;C6orf25;C6orf25;C6orf25;C6orf25;C6orf25	S_Shore	chr6	31691750	chr6:31106893:SNP	rs1265094	584857	0.0882745	0.0091601	5.588e-22	23772	A	G	0.4946	0.0298	TRUE	29	++++++++-++?++++-+++??++????++++++-+	0	23.1257	0.7267	0	0.0882745	0.0091601	5.588e-22	0.0091601	5.588e-22	688	FALSE	1
	cg19127747-chr6:31787167:SNP	cg19127747	Body;Body;Body;Body;Body;Body	NM_138274;NM_138273;NM_138275;NM_138272;NM_025260;NM_138277	C6orf25;C6orf25;C6orf25;C6orf25;C6orf25;C6orf25	S_Shore	chr6	31691750	chr6:31787167:SNP	rs1265947	95417	-0.250847	0.0143468	1.882e-68	22916	T	C	0.1247	0.0208	TRUE	28	------?----?----+---??--????--------	16.8	32.4393	0.2162	0.0011858	-0.250582	0.0163302	3.843e-53	0.0172371	5.612e-48	688	FALSE	1
	cg19127747-chr6:32067503:INDEL	cg19127747	Body;Body;Body;Body;Body;Body	NM_138274;NM_138273;NM_138275;NM_138272;NM_025260;NM_138277	C6orf25;C6orf25;C6orf25;C6orf25;C6orf25;C6orf25	S_Shore	chr6	31691750	chr6:32067503:INDEL	chr6.32067503	375753	-0.211716	0.0174697	8.376e-34	11394	D	I	0.172	0.019	TRUE	15	?--??-????-??-??+---??--?????-???---	0	9.55609	0.7939	0	-0.211716	0.0174697	8.376e-34	0.0174697	8.376e-34	688	FALSE	1
	cg19127747-chr6:31165187:INDEL	cg19127747	Body;Body;Body;Body;Body;Body	NM_138274;NM_138273;NM_138275;NM_138272;NM_025260;NM_138277	C6orf25;C6orf25;C6orf25;C6orf25;C6orf25;C6orf25	S_Shore	chr6	31691750	chr6:31165187:INDEL	chr6.31165187	526563	-0.149792	0.0128664	2.519e-31	17643	D	I	0.2249	0.0305	TRUE	23	---?---?-?-?--?-+---??--????--??----	20.8	27.7854	0.1829	0.0010311	-0.145503	0.015164	8.367e-22	0.0162499	3.028e-20	688	FALSE	1
	cg19127747-chr6:31081434:SNP	cg19127747	Body;Body;Body;Body;Body;Body	NM_138274;NM_138273;NM_138275;NM_138272;NM_025260;NM_138277	C6orf25;C6orf25;C6orf25;C6orf25;C6orf25;C6orf25	S_Shore	chr6	31691750	chr6:31081434:SNP	rs3094222	610316	-0.195714	0.0136016	6.065e-47	22940	G	A	0.1427	0.0237	TRUE	28	++++++?++++?++++-+++??++????++++++++	22.7	34.9133	0.1411	0.0015511	-0.194145	0.0162243	5.334e-33	0.017588	9.2e-29	688	FALSE	1
	cg19127747-chr6:32302103:INDEL	cg19127747	Body;Body;Body;Body;Body;Body	NM_138274;NM_138273;NM_138275;NM_138272;NM_025260;NM_138277	C6orf25;C6orf25;C6orf25;C6orf25;C6orf25;C6orf25	S_Shore	chr6	31691750	chr6:32302103:INDEL	chr6.32302103	610353	-0.214617	0.0186964	1.681e-30	13469	D	I	0.1255	0.0209	TRUE	20	---?--????-?--?-+---???-????--??----	10.6	21.2512	0.3231	0.0008465	-0.215719	0.0201828	1.155e-26	0.0209116	1.034e-24	688	FALSE	1
	cg19127747-chr6:32165444:SNP	cg19127747	Body;Body;Body;Body;Body;Body	NM_138274;NM_138273;NM_138275;NM_138272;NM_025260;NM_138277	C6orf25;C6orf25;C6orf25;C6orf25;C6orf25;C6orf25	S_Shore	chr6	31691750	chr6:32165444:SNP	rs2071278	473694	-0.1896	0.0135004	8.377e-45	20068	G	A	0.1592	0.0161	TRUE	25	+++?++++?++?++?--+++??++????++?+++++	28.4	33.5088	0.09379	0.0018482	-0.187753	0.0167827	4.705e-29	0.0188492	8.403e-24	688	FALSE	1
	cg19127747-chr6:32581982:SNP	cg19127747	Body;Body;Body;Body;Body;Body	NM_138274;NM_138273;NM_138275;NM_138272;NM_025260;NM_138277	C6orf25;C6orf25;C6orf25;C6orf25;C6orf25;C6orf25	S_Shore	chr6	31691750	chr6:32581982:SNP	rs521512	890232	-0.0942216	0.0105589	4.52e-19	18160	C	T	0.4328	0.0351	TRUE	23	+++?++++?+??+-?+-+++??++????+??+++-+	0	21.499	0.4901	0	-0.0942216	0.0105589	4.52e-19	0.0105589	4.52e-19	688	FALSE	1
	cg19127747-chr6:32180146:SNP	cg19127747	Body;Body;Body;Body;Body;Body	NM_138274;NM_138273;NM_138275;NM_138272;NM_025260;NM_138277	C6orf25;C6orf25;C6orf25;C6orf25;C6orf25;C6orf25	S_Shore	chr6	31691750	chr6:32180146:SNP	rs3131294	488396	0.134733	0.0143788	7.239e-21	20121	A	G	0.1413	0.0208	TRUE	25	+++?-++++++?+-?+-+++??++?????+?+++++	20.4	30.1579	0.1796	0.0013609	0.135619	0.0168727	9.149e-16	0.0180682	8.857e-14	688	FALSE	1
	cg19127747-chr6:31870326:SNP	cg19127747	Body;Body;Body;Body;Body;Body	NM_138274;NM_138273;NM_138275;NM_138272;NM_025260;NM_138277	C6orf25;C6orf25;C6orf25;C6orf25;C6orf25;C6orf25	S_Shore	chr6	31691750	chr6:31870326:SNP	rs558702	178576	-0.254684	0.0144952	4.17e-69	22459	A	G	0.1234	0.0197	TRUE	27	------?----?----+---??--?????-------	8.9	28.5428	0.3323	0.000567	-0.254428	0.0155356	2.787e-60	0.0159129	1.181e-57	688	FALSE	1
	cg19127747-chr6:31089204:SNP	cg19127747	Body;Body;Body;Body;Body;Body	NM_138274;NM_138273;NM_138275;NM_138272;NM_025260;NM_138277	C6orf25;C6orf25;C6orf25;C6orf25;C6orf25;C6orf25	S_Shore	chr6	31691750	chr6:31089204:SNP	rs3095315	602546	-0.131981	0.010883	7.576e-34	23799	T	C	0.2363	0.0447	TRUE	29	-----------?---++---??--????--------	28.5	39.1362	0.07876	0.0013899	-0.127604	0.0134883	3.07e-21	0.0152114	4.084e-18	688	FALSE	1
	cg19127747-chr6:31600820:SNP	cg19127747	Body;Body;Body;Body;Body;Body	NM_138274;NM_138273;NM_138275;NM_138272;NM_025260;NM_138277	C6orf25;C6orf25;C6orf25;C6orf25;C6orf25;C6orf25	S_Shore	chr6	31691750	chr6:31600820:SNP	rs2736157	90930	-0.172116	0.0128408	5.747e-41	19736	G	A	0.1953	0.0197	TRUE	25	++++++?+-++?++?+-+++??++?????+?+++++	1.8	24.4426	0.4365	7.8e-05	-0.172195	0.0130323	7.385e-40	0.0130776	1.47e-39	688	FALSE	1
	cg19127747-chr6:32102305:SNP	cg19127747	Body;Body;Body;Body;Body;Body	NM_138274;NM_138273;NM_138275;NM_138272;NM_025260;NM_138277	C6orf25;C6orf25;C6orf25;C6orf25;C6orf25;C6orf25	S_Shore	chr6	31691750	chr6:32102305:SNP	rs3134963	410555	0.151607	0.0135837	6.331e-29	21648	T	C	0.1449	0.0166	TRUE	26	+++?++??-++?+-++-+++??++????++++++++	34.5	38.1588	0.04464	0.0025812	0.150472	0.0177608	2.41e-17	0.0207335	2.628e-13	688	FALSE	1
	cg19127747-chr6:32237748:SNP	cg19127747	Body;Body;Body;Body;Body;Body	NM_138274;NM_138273;NM_138275;NM_138272;NM_025260;NM_138277	C6orf25;C6orf25;C6orf25;C6orf25;C6orf25;C6orf25	S_Shore	chr6	31691750	chr6:32237748:SNP	rs3096672	545998	-0.155621	0.0125885	4.187e-35	17792	A	G	0.232	0.0212	TRUE	25	---?----?--?--?-+---???--???--?-----	41.7	41.2004	0.01583	0.0028789	-0.153986	0.0172359	4.107e-19	0.0216104	5.969e-13	688	FALSE	1
	cg19127747-chr6:32446840:SNP	cg19127747	Body;Body;Body;Body;Body;Body	NM_138274;NM_138273;NM_138275;NM_138272;NM_025260;NM_138277	C6orf25;C6orf25;C6orf25;C6orf25;C6orf25;C6orf25	S_Shore	chr6	31691750	chr6:32446840:SNP	rs9269164	755090	-0.127919	0.01458	1.73e-18	13839	C	T	0.2263	0.0351	TRUE	20	+++?+++???+?++?+++++???+???????+++-+	37.7	30.4937	0.04584	0.0026202	-0.129008	0.0193266	2.47e-11	0.0233998	4.586e-08	688	FALSE	1
	cg19127747-chr6:32581062:SNP	cg19127747	Body;Body;Body;Body;Body;Body	NM_138274;NM_138273;NM_138275;NM_138272;NM_025260;NM_138277	C6orf25;C6orf25;C6orf25;C6orf25;C6orf25;C6orf25	S_Shore	chr6	31691750	chr6:32581062:SNP	rs9271282	889312	-0.0928641	0.0115999	1.189e-15	15017	C	T	0.426	0.0276	TRUE	19	+++?+++??+??+-?+-+++??++????????+?-+	17.3	21.7659	0.2425	0.0005546	-0.0897134	0.0133338	1.717e-11	0.0140268	3.58e-11	688	FALSE	1
	cg19127747-chr6:31543031:SNP	cg19127747	Body;Body;Body;Body;Body;Body	NM_138274;NM_138273;NM_138275;NM_138272;NM_025260;NM_138277	C6orf25;C6orf25;C6orf25;C6orf25;C6orf25;C6orf25	S_Shore	chr6	31691750	chr6:31543031:SNP	rs1800629	148719	-0.173101	0.0118155	1.341e-48	23806	A	G	0.1864	0.0201	TRUE	29	-----------?----+---??--????--------	0	26.5542	0.5426	0	-0.173101	0.0118155	1.341e-48	0.0118155	1.341e-48	688	FALSE	1
	cg19127747-chr6:32276009:SNP	cg19127747	Body;Body;Body;Body;Body;Body	NM_138274;NM_138273;NM_138275;NM_138272;NM_025260;NM_138277	C6orf25;C6orf25;C6orf25;C6orf25;C6orf25;C6orf25	S_Shore	chr6	31691750	chr6:32276009:SNP	rs9268181	584259	-0.149371	0.0125281	8.998e-33	17797	C	T	0.2363	0.0229	TRUE	25	+++?++++?++?++?+-+++???++???++?+++++	44.8	43.4426	0.008851	0.0032234	-0.147641	0.0176356	5.678e-17	0.0226773	4.494e-11	688	FALSE	1
	cg19127747-chr6:32064726:SNP	cg19127747	Body;Body;Body;Body;Body;Body	NM_138274;NM_138273;NM_138275;NM_138272;NM_025260;NM_138277	C6orf25;C6orf25;C6orf25;C6orf25;C6orf25;C6orf25	S_Shore	chr6	31691750	chr6:32064726:SNP	rs1150752	372976	-0.253931	0.0143329	3.12e-70	22945	C	T	0.123	0.0195	TRUE	28	++++++?++++?++++-+++??++????++++++++	13.6	31.2551	0.2608	0.0009257	-0.253835	0.0159254	3.398e-57	0.0165918	7.116e-53	688	FALSE	1
	cg19127747-chr6:32229721:SNP	cg19127747	Body;Body;Body;Body;Body;Body	NM_138274;NM_138273;NM_138275;NM_138272;NM_025260;NM_138277	C6orf25;C6orf25;C6orf25;C6orf25;C6orf25;C6orf25	S_Shore	chr6	31691750	chr6:32229721:SNP	rs6457525	537971	-0.139359	0.0127399	7.519e-28	16958	A	G	0.2409	0.0243	TRUE	24	---?---??--?--?-+---???--???--?-----	52.2	48.1547	0.001598	0.0043233	-0.136079	0.0193485	2.021e-12	0.0266734	1.745e-07	688	FALSE	1
	cg19127747-chr6:32281676:SNP	cg19127747	Body;Body;Body;Body;Body;Body	NM_138274;NM_138273;NM_138275;NM_138272;NM_025260;NM_138277	C6orf25;C6orf25;C6orf25;C6orf25;C6orf25;C6orf25	S_Shore	chr6	31691750	chr6:32281676:SNP	rs1018431	589926	-0.144018	0.0125565	1.875e-30	17314	A	G	0.2431	0.0228	TRUE	24	---?----?--?--?-+---???--????-?-----	51	46.9858	0.002251	0.0040038	-0.141763	0.0188297	5.125e-14	0.0256511	1.971e-08	688	FALSE	1
	cg19127747-chr6:32627646:SNP	cg19127747	Body;Body;Body;Body;Body;Body	NM_138274;NM_138273;NM_138275;NM_138272;NM_025260;NM_138277	C6orf25;C6orf25;C6orf25;C6orf25;C6orf25;C6orf25	S_Shore	chr6	31691750	chr6:32627646:SNP	rs9273445	935896	0.111696	0.0142712	5.009e-15	10163	A	G	0.4173	0.0339	TRUE	14	?++??++???+??++?-+?+?????????++???++	22	16.6664	0.215	0.0008247	0.110357	0.0166895	3.782e-11	0.0182961	1.028e-09	688	FALSE	1
	cg19127747-chr6:32109979:SNP	cg19127747	Body;Body;Body;Body;Body;Body	NM_138274;NM_138273;NM_138275;NM_138272;NM_025260;NM_138277	C6orf25;C6orf25;C6orf25;C6orf25;C6orf25;C6orf25	S_Shore	chr6	31691750	chr6:32109979:SNP	rs204999	418229	-0.136391	0.0111462	1.982e-34	20138	G	A	0.2858	0.0414	TRUE	25	+++?++++-++?++?+++++??++?????+?+++++	17.2	28.98	0.2209	0.000658	-0.13421	0.0126675	3.15e-26	0.013459	3.911e-24	688	FALSE	1
	cg19127747-chr6:32628595:SNP	cg19127747	Body;Body;Body;Body;Body;Body	NM_138274;NM_138273;NM_138275;NM_138272;NM_025260;NM_138277	C6orf25;C6orf25;C6orf25;C6orf25;C6orf25;C6orf25	S_Shore	chr6	31691750	chr6:32628595:SNP	rs9273524	936845	0.113927	0.0137704	1.303e-16	10884	T	C	0.4166	0.0332	TRUE	15	?++??++???+??++?-+?+?????????+++??-+	27.8	19.3867	0.1507	0.0011183	0.112594	0.0167881	1.99e-11	0.0190688	2.307e-09	688	FALSE	1
	cg19127747-chr6:32581621:SNP	cg19127747	Body;Body;Body;Body;Body;Body	NM_138274;NM_138273;NM_138275;NM_138272;NM_025260;NM_138277	C6orf25;C6orf25;C6orf25;C6orf25;C6orf25;C6orf25	S_Shore	chr6	31691750	chr6:32581621:SNP	rs9271302	889871	-0.0921885	0.010475	1.358e-18	18622	C	T	0.4262	0.0445	TRUE	23	+++?++++?++?+-?+-+++??++????+???++-+	0	20.2872	0.5651	0	-0.0921885	0.010475	1.358e-18	0.010475	1.358e-18	688	FALSE	1
	cg19127747-chr6:31072893:SNP	cg19127747	Body;Body;Body;Body;Body;Body	NM_138274;NM_138273;NM_138275;NM_138272;NM_025260;NM_138277	C6orf25;C6orf25;C6orf25;C6orf25;C6orf25;C6orf25	S_Shore	chr6	31691750	chr6:31072893:SNP	rs112133385	618857	-0.154555	0.013539	3.496e-30	19703	T	C	0.1708	0.0228	TRUE	24	---?--??---?--?-+---??--????---?----	0	14.376	0.9156	0	-0.154555	0.013539	3.496e-30	0.013539	3.496e-30	688	FALSE	1
	cg19127747-chr6:31228282:SNP	cg19127747	Body;Body;Body;Body;Body;Body	NM_138274;NM_138273;NM_138275;NM_138272;NM_025260;NM_138277	C6orf25;C6orf25;C6orf25;C6orf25;C6orf25;C6orf25	S_Shore	chr6	31691750	chr6:31228282:SNP	rs4570007	463468	-0.140116	0.0128112	7.668e-28	15939	T	C	0.2536	0.0267	TRUE	21	---?--??-?-?--?-+---??--????--???---	22.3	25.7444	0.1744	0.001023	-0.135948	0.0152887	5.999e-19	0.0164908	1.952e-17	688	FALSE	1
	cg19127747-chr6:32277993:INDEL	cg19127747	Body;Body;Body;Body;Body;Body	NM_138274;NM_138273;NM_138275;NM_138272;NM_025260;NM_138277	C6orf25;C6orf25;C6orf25;C6orf25;C6orf25;C6orf25	S_Shore	chr6	31691750	chr6:32277993:INDEL	chr6.32277993	586243	-0.129469	0.0139413	1.591e-20	14330	I	D	0.2378	0.0247	TRUE	21	+++?+++???+?++?+-+++???+????++??++++	35.4	30.9485	0.05587	0.0022753	-0.128843	0.0181319	1.196e-12	0.0215731	1.956e-09	688	FALSE	1
	cg19127747-chr6:31372569:SNP	cg19127747	Body;Body;Body;Body;Body;Body	NM_138274;NM_138273;NM_138275;NM_138272;NM_025260;NM_138277	C6orf25;C6orf25;C6orf25;C6orf25;C6orf25;C6orf25	S_Shore	chr6	31691750	chr6:31372569:SNP	rs2844518	319181	-0.0886461	0.0104004	1.55e-17	19569	T	C	0.3551	0.0344	TRUE	24	---?----?--?--?++---??--?????-?-----	6.2	24.5242	0.3753	0.000176	-0.0875183	0.0109054	1.013e-15	0.0110896	1.31e-15	688	FALSE	1
	cg19127747-chr6:32295878:SNP	cg19127747	Body;Body;Body;Body;Body;Body	NM_138274;NM_138273;NM_138275;NM_138272;NM_025260;NM_138277	C6orf25;C6orf25;C6orf25;C6orf25;C6orf25;C6orf25	S_Shore	chr6	31691750	chr6:32295878:SNP	rs9268251	604128	-0.147248	0.0127436	6.989e-31	17307	A	G	0.2306	0.0195	TRUE	24	---?----?--?--?-+---???-????--?-----	36.6	36.2657	0.03875	0.0022804	-0.146072	0.0166724	1.93e-18	0.0200937	2.335e-13	688	FALSE	1
	cg19127747-chr6:32274882:SNP	cg19127747	Body;Body;Body;Body;Body;Body	NM_138274;NM_138273;NM_138275;NM_138272;NM_025260;NM_138277	C6orf25;C6orf25;C6orf25;C6orf25;C6orf25;C6orf25	S_Shore	chr6	31691750	chr6:32274882:SNP	rs9268177	583132	-0.22522	0.0168384	8.416e-41	16449	A	C	0.1262	0.0189	TRUE	23	---?--?-?--?--?-+---???-????--?-----	2.8	22.6237	0.4232	0.0001881	-0.225386	0.0171659	2.219e-39	0.0173157	1.121e-38	688	FALSE	1
	cg19127747-chr6:32227112:SNP	cg19127747	Body;Body;Body;Body;Body;Body	NM_138274;NM_138273;NM_138275;NM_138272;NM_025260;NM_138277	C6orf25;C6orf25;C6orf25;C6orf25;C6orf25;C6orf25	S_Shore	chr6	31691750	chr6:32227112:SNP	rs150351941	535362	-0.139613	0.0125377	8.437e-29	17306	T	C	0.2445	0.022	TRUE	24	---?----?--?--?-+---???-????--?-----	48.5	44.6447	0.004392	0.0036018	-0.13604	0.0183122	1.095e-13	0.0243367	9.653e-09	688	FALSE	1
	cg19127747-chr6:32332264:SNP	cg19127747	Body;Body;Body;Body;Body;Body	NM_138274;NM_138273;NM_138275;NM_138272;NM_025260;NM_138277	C6orf25;C6orf25;C6orf25;C6orf25;C6orf25;C6orf25	S_Shore	chr6	31691750	chr6:32332264:SNP	rs3129915	640514	-0.161239	0.013798	1.508e-31	16825	A	G	0.1959	0.0187	TRUE	23	---?----?--?--?-+---???-?????-?-----	42.9	38.5353	0.01594	0.003343	-0.157024	0.0191597	2.494e-16	0.0241686	2.533e-11	688	FALSE	1
	cg19127747-chr6:32272327:SNP	cg19127747	Body;Body;Body;Body;Body;Body	NM_138274;NM_138273;NM_138275;NM_138272;NM_025260;NM_138277	C6orf25;C6orf25;C6orf25;C6orf25;C6orf25;C6orf25	S_Shore	chr6	31691750	chr6:32272327:SNP	rs9268165	580577	-0.149646	0.0127027	4.912e-32	17311	G	A	0.2364	0.0232	TRUE	24	+++?++++?++?++?+-+++???++????+?+++++	47	43.4338	0.006149	0.0034911	-0.147775	0.0182956	6.632e-16	0.0239881	4.423e-10	688	FALSE	1
	cg19127747-chr6:32025863:SNP	cg19127747	Body;Body;Body;Body;Body;Body	NM_138274;NM_138273;NM_138275;NM_138272;NM_025260;NM_138277	C6orf25;C6orf25;C6orf25;C6orf25;C6orf25;C6orf25	S_Shore	chr6	31691750	chr6:32025863:SNP	rs369637	334113	-0.202941	0.0127917	1.105e-56	22944	T	C	0.16	0.0226	TRUE	28	------?----?----+---??--????--------	0	25.874	0.5256	0	-0.202941	0.0127917	1.105e-56	0.0127917	1.105e-56	688	FALSE	1
	cg19127747-chr6:31709778:SNP	cg19127747	Body;Body;Body;Body;Body;Body	NM_138274;NM_138273;NM_138275;NM_138272;NM_025260;NM_138277	C6orf25;C6orf25;C6orf25;C6orf25;C6orf25;C6orf25	S_Shore	chr6	31691750	chr6:31709778:SNP	rs3131380	18028	-0.252593	0.0142945	7.056e-70	22942	G	A	0.1252	0.0197	TRUE	28	++++++?++++?++++-+++??++????++++++++	10.1	30.0265	0.313	0.0006546	-0.252248	0.0154496	6.328e-60	0.0158968	7.487e-57	688	FALSE	1
	cg19127747-chr6:31373174:SNP	cg19127747	Body;Body;Body;Body;Body;Body	NM_138274;NM_138273;NM_138275;NM_138272;NM_025260;NM_138277	C6orf25;C6orf25;C6orf25;C6orf25;C6orf25;C6orf25	S_Shore	chr6	31691750	chr6:31373174:SNP	rs2442715	318576	-0.0859232	0.0104925	2.633e-16	19303	T	C	0.353	0.0332	TRUE	24	---?----?--?--?++---??--????+-??----	15.3	27.1549	0.2494	0.0004888	-0.0830095	0.0117932	1.94e-12	0.0123879	4.032e-12	688	FALSE	1
	cg19127747-chr6:32270363:SNP	cg19127747	Body;Body;Body;Body;Body;Body	NM_138274;NM_138273;NM_138275;NM_138272;NM_025260;NM_138277	C6orf25;C6orf25;C6orf25;C6orf25;C6orf25;C6orf25	S_Shore	chr6	31691750	chr6:32270363:SNP	rs7775332	578613	-0.146861	0.0125396	1.11e-31	17288	T	A	0.2443	0.0214	TRUE	24	+++??+++?++?++?+-+++???++???++?+++++	47.9	44.187	0.004992	0.0035265	-0.145927	0.0182113	1.12e-15	0.0240907	1.087e-09	688	FALSE	1
	cg19127747-chr6:32035694:SNP	cg19127747	Body;Body;Body;Body;Body;Body	NM_138274;NM_138273;NM_138275;NM_138272;NM_025260;NM_138277	C6orf25;C6orf25;C6orf25;C6orf25;C6orf25;C6orf25	S_Shore	chr6	31691750	chr6:32035694:SNP	rs1150756	343944	-0.253146	0.0143533	1.286e-69	22937	T	C	0.1229	0.0195	TRUE	28	------?----?----+---??--????--------	11.6	30.5549	0.2898	0.0007755	-0.252883	0.0157054	2.482e-58	0.0162431	9.234e-55	688	FALSE	1
	cg19127747-chr6:31402666:INDEL	cg19127747	Body;Body;Body;Body;Body;Body	NM_138274;NM_138273;NM_138275;NM_138272;NM_025260;NM_138277	C6orf25;C6orf25;C6orf25;C6orf25;C6orf25;C6orf25	S_Shore	chr6	31691750	chr6:31402666:INDEL	chr6.31402666	289084	-0.108555	0.0118837	6.552e-20	17087	D	I	0.2876	0.0285	TRUE	22	---?---???-?--?++---??--????--??----	13.6	24.2959	0.2789	0.0005025	-0.104602	0.0132387	2.762e-15	0.0137488	2.889e-15	688	FALSE	1
	cg19127747-chr6:32242492:SNP	cg19127747	Body;Body;Body;Body;Body;Body	NM_138274;NM_138273;NM_138275;NM_138272;NM_025260;NM_138277	C6orf25;C6orf25;C6orf25;C6orf25;C6orf25;C6orf25	S_Shore	chr6	31691750	chr6:32242492:SNP	rs3096679	550742	-0.143799	0.0123723	3.159e-31	17799	G	T	0.2437	0.0224	TRUE	25	+++?++++?++?++?+-+++???++???++?+++++	50.6	48.5353	0.002166	0.0039669	-0.141398	0.0184433	1.765e-14	0.0250205	9.07e-09	688	FALSE	1
	cg19127747-chr6:32269218:SNP	cg19127747	Body;Body;Body;Body;Body;Body	NM_138274;NM_138273;NM_138275;NM_138272;NM_025260;NM_138277	C6orf25;C6orf25;C6orf25;C6orf25;C6orf25;C6orf25	S_Shore	chr6	31691750	chr6:32269218:SNP	rs9268156	577468	-0.143654	0.0123848	4.158e-31	17802	G	C	0.2432	0.0225	TRUE	25	+++?++++?++?++?+-+++???++???++?+++++	48.9	46.9314	0.003415	0.0037151	-0.141709	0.0181448	5.723e-15	0.0242181	2.999e-09	688	FALSE	1
	cg19127747-chr6:32627635:SNP	cg19127747	Body;Body;Body;Body;Body;Body	NM_138274;NM_138273;NM_138275;NM_138272;NM_025260;NM_138277	C6orf25;C6orf25;C6orf25;C6orf25;C6orf25;C6orf25	S_Shore	chr6	31691750	chr6:32627635:SNP	rs9273444	935885	0.111563	0.0142722	5.418e-15	10163	T	G	0.4174	0.0339	TRUE	14	?++??++???+??++?-+?+?????????++???++	21.9	16.6384	0.2164	0.0008185	0.11022	0.0166742	3.838e-11	0.0182667	1.012e-09	688	FALSE	1
	cg19127747-chr6:32155581:SNP	cg19127747	Body;Body;Body;Body;Body;Body	NM_138274;NM_138273;NM_138275;NM_138272;NM_025260;NM_138277	C6orf25;C6orf25;C6orf25;C6orf25;C6orf25;C6orf25	S_Shore	chr6	31691750	chr6:32155581:SNP	rs204993	463831	-0.121639	0.0113233	6.436e-27	18721	G	A	0.2909	0.0481	TRUE	23	+++?++?+?++?++?--+++??++?????+?+++++	52	45.8226	0.002084	0.0032717	-0.114228	0.0174675	6.173e-11	0.0235847	2.502e-07	688	FALSE	1
	cg19127747-chr6:31315879:SNP	cg19127747	Body;Body;Body;Body;Body;Body	NM_138274;NM_138273;NM_138275;NM_138272;NM_025260;NM_138277	C6orf25;C6orf25;C6orf25;C6orf25;C6orf25;C6orf25	S_Shore	chr6	31691750	chr6:31315879:SNP	rs9265974	375871	-0.213292	0.0143641	7.07e-50	20621	G	T	0.1391	0.0205	TRUE	26	+++?+++++++?++?--+++??++????++?+++++	12.6	28.5964	0.2811	0.0007909	-0.212499	0.01586	6.181e-41	0.0164305	1.559e-38	688	FALSE	1
	cg19127747-chr6:31012941:SNP	cg19127747	Body;Body;Body;Body;Body;Body	NM_138274;NM_138273;NM_138275;NM_138272;NM_025260;NM_138277	C6orf25;C6orf25;C6orf25;C6orf25;C6orf25;C6orf25	S_Shore	chr6	31691750	chr6:31012941:SNP	rs6457312	678809	-0.0998977	0.0114673	2.998e-18	15325	G	A	0.4468	0.0459	TRUE	20	+++?++????+??+?+-+++??++????++??++-+	0	13.4155	0.8166	0	-0.0998977	0.0114673	2.998e-18	0.0114673	2.998e-18	688	FALSE	1
	cg19127747-chr6:31666286:INDEL	cg19127747	Body;Body;Body;Body;Body;Body	NM_138274;NM_138273;NM_138275;NM_138272;NM_025260;NM_138277	C6orf25;C6orf25;C6orf25;C6orf25;C6orf25;C6orf25	S_Shore	chr6	31691750	chr6:31666286:INDEL	chr6.31666286	25464	0.1421	0.0143872	5.245e-23	19114	D	I	0.1506	0.0329	TRUE	24	+++?-++?+?+?++?--+++??++????+++?++++	32.7	34.1831	0.06256	0.0024767	0.138497	0.0185729	8.857e-14	0.0213826	3.019e-11	688	FALSE	1
	cg19127747-chr6:32438850:SNP	cg19127747	Body;Body;Body;Body;Body;Body	NM_138274;NM_138273;NM_138275;NM_138272;NM_025260;NM_138277	C6orf25;C6orf25;C6orf25;C6orf25;C6orf25;C6orf25	S_Shore	chr6	31691750	chr6:32438850:SNP	rs9269049	747100	-0.127519	0.0136122	7.394e-21	15777	C	T	0.2271	0.0333	TRUE	22	+++?+++??++?++?+++++???+????+??+++-+	34.6	32.108	0.05709	0.0021918	-0.128129	0.0175539	2.895e-13	0.0208124	8.952e-10	688	FALSE	1
	cg19127747-chr6:31618761:SNP	cg19127747	Body;Body;Body;Body;Body;Body	NM_138274;NM_138273;NM_138275;NM_138272;NM_025260;NM_138277	C6orf25;C6orf25;C6orf25;C6orf25;C6orf25;C6orf25	S_Shore	chr6	31691750	chr6:31618761:SNP	rs3130050	72989	0.138789	0.0140303	4.506e-23	20597	G	A	0.1435	0.0168	TRUE	26	----+------?--?+----??--?????-?-----	23.6	32.7405	0.1377	0.0016215	0.138736	0.0168189	1.6e-16	0.0183744	4.24e-14	688	FALSE	1
	cg19127747-chr6:31323506:SNP	cg19127747	Body;Body;Body;Body;Body;Body	NM_138274;NM_138273;NM_138275;NM_138272;NM_025260;NM_138277	C6orf25;C6orf25;C6orf25;C6orf25;C6orf25;C6orf25	S_Shore	chr6	31691750	chr6:31323506:SNP	rs4990036	368244	-0.20143	0.0143096	5.293e-45	20085	T	C	0.1436	0.0194	TRUE	25	---??------?--?++---??--????--?-----	23.8	31.4968	0.14	0.0016388	-0.198324	0.0172019	9.404e-31	0.0187795	7.68e-27	688	FALSE	1
	cg19127747-chr6:32582877:SNP	cg19127747	Body;Body;Body;Body;Body;Body	NM_138274;NM_138273;NM_138275;NM_138272;NM_025260;NM_138277	C6orf25;C6orf25;C6orf25;C6orf25;C6orf25;C6orf25	S_Shore	chr6	31691750	chr6:32582877:SNP	rs9271336	891127	-0.0915891	0.0107848	2.024e-17	17432	A	G	0.4318	0.036	TRUE	22	---?----?-??-+?-+---??--????-???--+-	0	20.2039	0.5084	0	-0.0915891	0.0107848	2.024e-17	0.0107848	2.024e-17	688	FALSE	1
	cg19127747-chr6:32239341:SNP	cg19127747	Body;Body;Body;Body;Body;Body	NM_138274;NM_138273;NM_138275;NM_138272;NM_025260;NM_138277	C6orf25;C6orf25;C6orf25;C6orf25;C6orf25;C6orf25	S_Shore	chr6	31691750	chr6:32239341:SNP	rs3115559	547591	-0.143788	0.0123724	3.2e-31	17801	T	C	0.2437	0.0224	TRUE	25	---?----?--?--?-+---???--???--?-----	50.5	48.5256	0.002172	0.0039654	-0.141392	0.0184415	1.76e-14	0.0250158	9.037e-09	688	FALSE	1
	cg19127747-chr6:32253524:INDEL	cg19127747	Body;Body;Body;Body;Body;Body	NM_138274;NM_138273;NM_138275;NM_138272;NM_025260;NM_138277	C6orf25;C6orf25;C6orf25;C6orf25;C6orf25;C6orf25	S_Shore	chr6	31691750	chr6:32253524:INDEL	chr6.32253524	561774	-0.135717	0.0140071	3.351e-22	14330	D	I	0.2329	0.0227	TRUE	21	---?---???-?--?-+---???-????--??----	33.7	30.1751	0.06707	0.0021345	-0.135418	0.0179692	4.842e-14	0.0211332	1.345e-10	688	FALSE	1
	cg19127747-chr6:32224456:SNP	cg19127747	Body;Body;Body;Body;Body;Body	NM_138274;NM_138273;NM_138275;NM_138272;NM_025260;NM_138277	C6orf25;C6orf25;C6orf25;C6orf25;C6orf25;C6orf25	S_Shore	chr6	31691750	chr6:32224456:SNP	rs6908470	532706	-0.151777	0.0166308	7.092e-20	9508	C	A	0.252	0.0221	TRUE	15	?++??++???+??+??-+++???+?????+???+++	46.6	26.2401	0.02413	0.0037115	-0.150399	0.0239497	3.391e-10	0.031171	1.121e-06	688	FALSE	1
	cg19127747-chr6:31108271:INDEL	cg19127747	Body;Body;Body;Body;Body;Body	NM_138274;NM_138273;NM_138275;NM_138272;NM_025260;NM_138277	C6orf25;C6orf25;C6orf25;C6orf25;C6orf25;C6orf25	S_Shore	chr6	31691750	chr6:31108271:INDEL	chr6.31108271	583479	-0.106577	0.0104637	2.305e-24	20825	I	D	0.3213	0.02	TRUE	26	+++++++?-?+?++++-+++??++????+++?++-+	0	21.6058	0.6584	0	-0.106577	0.0104637	2.305e-24	0.0104637	2.305e-24	688	FALSE	1
	cg19127747-chr6:31314921:SNP	cg19127747	Body;Body;Body;Body;Body;Body	NM_138274;NM_138273;NM_138275;NM_138272;NM_025260;NM_138277	C6orf25;C6orf25;C6orf25;C6orf25;C6orf25;C6orf25	S_Shore	chr6	31691750	chr6:31314921:SNP	rs2507996	376829	0.0898042	0.0112977	1.882e-15	17793	A	G	0.3207	0.0341	TRUE	23	-++?+++???+?++?-++++??++????++?+++++	30.9	31.8407	0.08015	0.0013468	0.0917806	0.0143262	1.489e-10	0.0163513	3.97e-08	688	FALSE	1
	cg19127747-chr6:31782285:INDEL	cg19127747	Body;Body;Body;Body;Body;Body	NM_138274;NM_138273;NM_138275;NM_138272;NM_025260;NM_138277	C6orf25;C6orf25;C6orf25;C6orf25;C6orf25;C6orf25	S_Shore	chr6	31691750	chr6:31782285:INDEL	chr6.31782285	90535	-0.111191	0.0120946	3.805e-20	14120	D	I	0.3996	0.0441	TRUE	17	?--??-????-??--?+---??--?????--??---	0	11.475	0.7793	0	-0.111191	0.0120946	3.805e-20	0.0120946	3.805e-20	688	FALSE	1
	cg19127747-chr6:32236039:SNP	cg19127747	Body;Body;Body;Body;Body;Body	NM_138274;NM_138273;NM_138275;NM_138272;NM_025260;NM_138277	C6orf25;C6orf25;C6orf25;C6orf25;C6orf25;C6orf25	S_Shore	chr6	31691750	chr6:32236039:SNP	rs3132932	544289	-0.143963	0.0125408	1.67e-30	17315	A	G	0.2437	0.0227	TRUE	24	---?----?--?--?-+---???--????-?-----	52.6	48.5182	0.001436	0.0042489	-0.141368	0.0191188	1.423e-13	0.0264546	5.272e-08	688	FALSE	1
	cg19127747-chr6:31100974:SNP	cg19127747	Body;Body;Body;Body;Body;Body	NM_138274;NM_138273;NM_138275;NM_138272;NM_025260;NM_138277	C6orf25;C6orf25;C6orf25;C6orf25;C6orf25;C6orf25	S_Shore	chr6	31691750	chr6:31100974:SNP	rs3130562	590776	-0.193638	0.0136003	5.34e-46	22939	C	T	0.1425	0.0238	TRUE	28	++++++?++++?++++-+++??++????++++++++	19.2	33.4248	0.1834	0.0012591	-0.192036	0.0157931	5.106e-34	0.0168365	1.303e-30	688	FALSE	1
	cg19127747-chr6:31321267:SNP	cg19127747	Body;Body;Body;Body;Body;Body	NM_138274;NM_138273;NM_138275;NM_138272;NM_025260;NM_138277	C6orf25;C6orf25;C6orf25;C6orf25;C6orf25;C6orf25	S_Shore	chr6	31691750	chr6:31321267:SNP	rs2596500	370483	-0.209944	0.0145993	6.867e-47	20088	C	A	0.1383	0.0197	TRUE	25	+++??++++++?++?--+++??++????++?+++++	21.9	30.7431	0.1613	0.001535	-0.20844	0.0173168	2.273e-33	0.0187011	3.031e-29	688	FALSE	1
	cg19127747-chr6:31772093:SNP	cg19127747	Body;Body;Body;Body;Body;Body	NM_138274;NM_138273;NM_138275;NM_138272;NM_025260;NM_138277	C6orf25;C6orf25;C6orf25;C6orf25;C6orf25;C6orf25	S_Shore	chr6	31691750	chr6:31772093:SNP	rs625421	80343	-0.251749	0.0143565	7.668e-69	22937	A	C	0.1244	0.0208	TRUE	28	------?----?----+---??--????--------	13.5	31.2279	0.2619	0.000923	-0.251366	0.0159442	5.388e-56	0.0166045	6.366e-52	688	FALSE	1
	cg19127747-chr6:31327178:SNP	cg19127747	Body;Body;Body;Body;Body;Body	NM_138274;NM_138273;NM_138275;NM_138272;NM_025260;NM_138277	C6orf25;C6orf25;C6orf25;C6orf25;C6orf25;C6orf25	S_Shore	chr6	31691750	chr6:31327178:SNP	rs2249935	364572	-0.128959	0.0118742	1.78e-27	20613	A	G	0.2183	0.0176	TRUE	26	---?-------?--?++---??--????--?-----	0.1	25.0298	0.4607	4.5e-06	-0.128941	0.0118851	2.017e-27	0.0118883	2.05e-27	688	FALSE	1
	cg19127747-chr6:31198043:SNP	cg19127747	Body;Body;Body;Body;Body;Body	NM_138274;NM_138273;NM_138275;NM_138272;NM_025260;NM_138277	C6orf25;C6orf25;C6orf25;C6orf25;C6orf25;C6orf25	S_Shore	chr6	31691750	chr6:31198043:SNP	rs3130526	493707	-0.0945215	0.0101667	1.442e-20	20618	C	T	0.3746	0.0222	TRUE	26	+++?++++-++?-+?+-+++??++????++?+++-+	36.8	39.5792	0.0322	0.0015994	-0.0914604	0.0134783	1.155e-11	0.0160956	4.292e-09	688	FALSE	1
	cg19127747-chr6:32274067:SNP	cg19127747	Body;Body;Body;Body;Body;Body	NM_138274;NM_138273;NM_138275;NM_138272;NM_025260;NM_138277	C6orf25;C6orf25;C6orf25;C6orf25;C6orf25;C6orf25	S_Shore	chr6	31691750	chr6:32274067:SNP	rs9268175	582317	-0.149371	0.0125281	8.998e-33	17797	A	G	0.2363	0.0229	TRUE	25	---?----?--?--?-+---???--???--?-----	44.8	43.4426	0.008851	0.0032234	-0.147641	0.0176356	5.678e-17	0.0226773	4.494e-11	688	FALSE	1
	cg19127747-chr6:31232578:SNP	cg19127747	Body;Body;Body;Body;Body;Body	NM_138274;NM_138273;NM_138275;NM_138272;NM_025260;NM_138277	C6orf25;C6orf25;C6orf25;C6orf25;C6orf25;C6orf25	S_Shore	chr6	31691750	chr6:31232578:SNP	rs9264490	459172	-0.144894	0.0117684	7.799e-35	18918	G	A	0.2554	0.0233	TRUE	24	+++?++?++++?++?+-+++??++????++?+?+++	18.3	28.1537	0.21	0.0007629	-0.142033	0.0135285	8.751e-26	0.0144054	8.446e-24	688	FALSE	1
	cg19127747-chr6:32038550:SNP	cg19127747	Body;Body;Body;Body;Body;Body	NM_138274;NM_138273;NM_138275;NM_138272;NM_025260;NM_138277	C6orf25;C6orf25;C6orf25;C6orf25;C6orf25;C6orf25	S_Shore	chr6	31691750	chr6:32038550:SNP	rs1150755	346800	-0.203055	0.0127818	7.889e-57	22945	T	C	0.1603	0.0226	TRUE	28	------?----?----+---??--????--------	0	25.8379	0.5276	0	-0.203055	0.0127818	7.889e-57	0.0127818	7.889e-57	688	FALSE	1
	cg19127747-chr6:32271217:INDEL	cg19127747	Body;Body;Body;Body;Body;Body	NM_138274;NM_138273;NM_138275;NM_138272;NM_025260;NM_138277	C6orf25;C6orf25;C6orf25;C6orf25;C6orf25;C6orf25	S_Shore	chr6	31691750	chr6:32271217:INDEL	chr6.32271217	579467	-0.129556	0.0139409	1.497e-20	14330	I	D	0.2378	0.0246	TRUE	21	+++?+++???+?++?+-+++???+????++??++++	35.4	30.9695	0.05559	0.0022795	-0.128964	0.0181378	1.158e-12	0.0215871	1.955e-09	688	FALSE	1
	cg19127747-chr6:32279500:SNP	cg19127747	Body;Body;Body;Body;Body;Body	NM_138274;NM_138273;NM_138275;NM_138272;NM_025260;NM_138277	C6orf25;C6orf25;C6orf25;C6orf25;C6orf25;C6orf25	S_Shore	chr6	31691750	chr6:32279500:SNP	rs9268204	587750	-0.14936	0.0125279	9.069e-33	17797	T	C	0.2364	0.0228	TRUE	25	---?----?--?--?-+---???--???--?-----	44.8	43.4544	0.008823	0.0032252	-0.147627	0.0176376	5.763e-17	0.022683	4.559e-11	688	FALSE	1
	cg19127747-chr6:31715882:SNP	cg19127747	Body;Body;Body;Body;Body;Body	NM_138274;NM_138273;NM_138275;NM_138272;NM_025260;NM_138277	C6orf25;C6orf25;C6orf25;C6orf25;C6orf25;C6orf25	S_Shore	chr6	31691750	chr6:31715882:SNP	rs3130484	24132	-0.256536	0.0140195	8.513e-75	23806	C	T	0.125	0.0194	TRUE	29	+++++++++++?++++-+++??++????++++++++	10.6	31.3322	0.3025	0.0006913	-0.256249	0.0151998	9.062e-64	0.015688	4.183e-60	688	FALSE	1
	cg19127747-chr6:31191636:SNP	cg19127747	Body;Body;Body;Body;Body;Body	NM_138274;NM_138273;NM_138275;NM_138272;NM_025260;NM_138277	C6orf25;C6orf25;C6orf25;C6orf25;C6orf25;C6orf25	S_Shore	chr6	31691750	chr6:31191636:SNP	rs1639110	500114	-0.15277	0.0118753	7.127e-38	20109	A	G	0.2328	0.0298	TRUE	25	---?-------?--?-+---??--?????-?-----	24.5	31.7845	0.1324	0.0011699	-0.149014	0.0143137	2.219e-25	0.0157271	2.633e-22	688	FALSE	1
	cg19127747-chr6:32226256:SNP	cg19127747	Body;Body;Body;Body;Body;Body	NM_138274;NM_138273;NM_138275;NM_138272;NM_025260;NM_138277	C6orf25;C6orf25;C6orf25;C6orf25;C6orf25;C6orf25	S_Shore	chr6	31691750	chr6:32226256:SNP	rs142071717	534506	-0.152954	0.012773	4.819e-33	17300	G	A	0.2318	0.021	TRUE	24	+++?++++?++?++?+-+++???+????++?+++++	41.8	39.5254	0.01736	0.002854	-0.150566	0.0175065	7.933e-18	0.0219503	3.211e-12	688	FALSE	1
	cg19127747-chr6:32258043:SNP	cg19127747	Body;Body;Body;Body;Body;Body	NM_138274;NM_138273;NM_138275;NM_138272;NM_025260;NM_138277	C6orf25;C6orf25;C6orf25;C6orf25;C6orf25;C6orf25	S_Shore	chr6	31691750	chr6:32258043:SNP	rs6927856	566293	-0.15778	0.0126854	1.628e-35	17795	A	G	0.227	0.021	TRUE	25	---?----?--?--?-+---???--???--?-----	31.5	35.026	0.06802	0.0018738	-0.156321	0.0159077	8.638e-23	0.0185133	1.561e-17	688	FALSE	1
	cg19127747-chr6:32238511:SNP	cg19127747	Body;Body;Body;Body;Body;Body	NM_138274;NM_138273;NM_138275;NM_138272;NM_025260;NM_138277	C6orf25;C6orf25;C6orf25;C6orf25;C6orf25;C6orf25	S_Shore	chr6	31691750	chr6:32238511:SNP	rs7765103	546761	-0.143863	0.0123742	3.037e-31	17801	A	G	0.2436	0.0223	TRUE	25	---?----?--?--?-+---???--???--?-----	50.7	48.6823	0.002076	0.0039919	-0.141463	0.0184742	1.898e-14	0.0251001	9.951e-09	688	FALSE	1
	cg19127747-chr6:32225197:SNP	cg19127747	Body;Body;Body;Body;Body;Body	NM_138274;NM_138273;NM_138275;NM_138272;NM_025260;NM_138277	C6orf25;C6orf25;C6orf25;C6orf25;C6orf25;C6orf25	S_Shore	chr6	31691750	chr6:32225197:SNP	rs9268018	533447	-0.14269	0.0126231	1.255e-29	17064	C	T	0.2437	0.0229	TRUE	24	+++?++++?++?++?+-+++???++???++??++++	51.7	47.6566	0.001851	0.0041616	-0.140087	0.0190907	2.169e-13	0.0261553	4.884e-08	688	FALSE	1
	cg19127747-chr6:31620483:INDEL	cg19127747	Body;Body;Body;Body;Body;Body	NM_138274;NM_138273;NM_138275;NM_138272;NM_025260;NM_138277	C6orf25;C6orf25;C6orf25;C6orf25;C6orf25;C6orf25	S_Shore	chr6	31691750	chr6:31620483:INDEL	chr6.31620483	71267	-0.169577	0.0133963	1.004e-36	18102	D	I	0.196	0.0207	TRUE	24	-------?-?-?--?-+---??--????--??----	0	21.7438	0.5358	0	-0.169577	0.0133963	1.004e-36	0.0133963	1.004e-36	688	FALSE	1
	cg19127747-chr6:31425499:SNP	cg19127747	Body;Body;Body;Body;Body;Body	NM_138274;NM_138273;NM_138275;NM_138272;NM_025260;NM_138277	C6orf25;C6orf25;C6orf25;C6orf25;C6orf25;C6orf25	S_Shore	chr6	31691750	chr6:31425499:SNP	rs3131621	266251	-0.0919266	0.0107814	1.51e-17	18721	G	A	0.3528	0.0367	TRUE	23	+++?++?+?++?-+?+-+++??++?????+?+++++	1.9	22.4159	0.4353	5.17e-05	-0.0915655	0.0109367	5.651e-17	0.0109852	5.85e-17	688	FALSE	1
	cg19127747-chr6:31305641:SNP	cg19127747	Body;Body;Body;Body;Body;Body	NM_138274;NM_138273;NM_138275;NM_138272;NM_025260;NM_138277	C6orf25;C6orf25;C6orf25;C6orf25;C6orf25;C6orf25	S_Shore	chr6	31691750	chr6:31305641:SNP	rs1631951	386109	-0.16101	0.0128805	7.438e-36	20049	T	C	0.1813	0.0143	TRUE	25	---?----?--?--?++---??--????--?-----	39.9	39.9539	0.02163	0.0028186	-0.160184	0.0175929	8.622e-20	0.0214427	5.966e-14	688	FALSE	1
	cg19127747-chr6:31152818:SNP	cg19127747	Body;Body;Body;Body;Body;Body	NM_138274;NM_138273;NM_138275;NM_138272;NM_025260;NM_138277	C6orf25;C6orf25;C6orf25;C6orf25;C6orf25;C6orf25	S_Shore	chr6	31691750	chr6:31152818:SNP	rs3131016	538932	-0.121997	0.0112288	1.698e-27	20614	A	C	0.2641	0.0275	TRUE	26	---?-------?--?-+---??--????--?-----	0	19.8801	0.7531	0	-0.121997	0.0112288	1.698e-27	0.0112288	1.698e-27	688	FALSE	1
	cg19127747-chr6:31566168:SNP	cg19127747	Body;Body;Body;Body;Body;Body	NM_138274;NM_138273;NM_138275;NM_138272;NM_025260;NM_138277	C6orf25;C6orf25;C6orf25;C6orf25;C6orf25;C6orf25	S_Shore	chr6	31691750	chr6:31566168:SNP	rs3130631	125582	-0.237984	0.0137536	4.436e-67	23781	G	C	0.131	0.0198	TRUE	29	+++++++++++?++++-+++??++????++++++++	3.7	29.0852	0.4082	0.0002166	-0.237886	0.014152	2.085e-63	0.0142867	2.659e-62	688	FALSE	1
	cg19127747-chr6:31418070:SNP	cg19127747	Body;Body;Body;Body;Body;Body	NM_138274;NM_138273;NM_138275;NM_138272;NM_025260;NM_138277	C6orf25;C6orf25;C6orf25;C6orf25;C6orf25;C6orf25	S_Shore	chr6	31691750	chr6:31418070:SNP	rs3099836	273680	-0.0943536	0.0109409	6.468e-18	18718	C	A	0.328	0.0365	TRUE	23	+++?++?+?++?-+?+-+++??++?????+?+++++	5.4	23.2562	0.3874	0.0001609	-0.0932187	0.0114014	2.933e-16	0.0115656	3.403e-16	688	FALSE	1
	cg19127747-chr6:31213587:SNP	cg19127747	Body;Body;Body;Body;Body;Body	NM_138274;NM_138273;NM_138275;NM_138272;NM_025260;NM_138277	C6orf25;C6orf25;C6orf25;C6orf25;C6orf25;C6orf25	S_Shore	chr6	31691750	chr6:31213587:SNP	rs79997604	478163	-0.0970537	0.0122134	1.918e-15	13569	T	C	0.4802	0.0487	TRUE	19	?--?---???-??-?-+---??--????--???---	0	14.0827	0.7237	0	-0.0970537	0.0122134	1.918e-15	0.0122134	1.918e-15	688	FALSE	1
	cg19127747-chr6:31190303:SNP	cg19127747	Body;Body;Body;Body;Body;Body	NM_138274;NM_138273;NM_138275;NM_138272;NM_025260;NM_138277	C6orf25;C6orf25;C6orf25;C6orf25;C6orf25;C6orf25	S_Shore	chr6	31691750	chr6:31190303:SNP	rs3130517	501447	-0.116807	0.0110691	4.945e-26	20132	C	T	0.2861	0.0258	TRUE	25	+++?+++++++?++?+-+++??++?????+?+++-+	1.9	24.4668	0.4352	6.09e-05	-0.11652	0.0112323	3.268e-25	0.0112844	4.133e-25	688	FALSE	1
	cg19127747-chr6:32218120:SNP	cg19127747	Body;Body;Body;Body;Body;Body	NM_138274;NM_138273;NM_138275;NM_138272;NM_025260;NM_138277	C6orf25;C6orf25;C6orf25;C6orf25;C6orf25;C6orf25	S_Shore	chr6	31691750	chr6:32218120:SNP	rs9267986	526370	-0.233866	0.0162954	1.04e-46	17304	A	G	0.1279	0.0194	TRUE	24	---?----?--?--?-+---???-????--?-----	24.3	30.3737	0.139	0.0020745	-0.233876	0.0193878	1.655e-33	0.0215196	1.645e-27	688	FALSE	1
	cg19127747-chr6:31482097:SNP	cg19127747	Body;Body;Body;Body;Body;Body	NM_138274;NM_138273;NM_138275;NM_138272;NM_025260;NM_138277	C6orf25;C6orf25;C6orf25;C6orf25;C6orf25;C6orf25	S_Shore	chr6	31691750	chr6:31482097:SNP	rs3130612	209653	-0.237577	0.0141865	5.985e-63	23285	G	T	0.1276	0.0223	TRUE	28	+++++++++++?++++-+++??++?????+++++++	0	26.675	0.4814	0	-0.237577	0.0141865	5.985e-63	0.0141865	5.985e-63	688	FALSE	1
	cg19127747-chr6:32229826:SNP	cg19127747	Body;Body;Body;Body;Body;Body	NM_138274;NM_138273;NM_138275;NM_138272;NM_025260;NM_138277	C6orf25;C6orf25;C6orf25;C6orf25;C6orf25;C6orf25	S_Shore	chr6	31691750	chr6:32229826:SNP	rs112917638	538076	-0.143599	0.0123782	4.074e-31	17792	T	C	0.2436	0.0226	TRUE	25	---?----?--?--?-+---???--???--?-----	49.3	47.362	0.003025	0.0037808	-0.141294	0.018223	8.93e-15	0.0244273	4.137e-09	688	FALSE	1
	cg19127747-chr6:31175946:SNP	cg19127747	Body;Body;Body;Body;Body;Body	NM_138274;NM_138273;NM_138275;NM_138272;NM_025260;NM_138277	C6orf25;C6orf25;C6orf25;C6orf25;C6orf25;C6orf25	S_Shore	chr6	31691750	chr6:31175946:SNP	rs1619179	515804	-0.195153	0.014274	1.495e-42	20593	C	A	0.1443	0.0239	TRUE	26	+++?+++++++?++?+-+++??++????++?+++++	27.7	34.5873	0.09594	0.0020816	-0.192338	0.0177553	2.41e-27	0.019748	4.975e-23	688	FALSE	1
	cg19127747-chr6:31221922:SNP	cg19127747	Body;Body;Body;Body;Body;Body	NM_138274;NM_138273;NM_138275;NM_138272;NM_025260;NM_138277	C6orf25;C6orf25;C6orf25;C6orf25;C6orf25;C6orf25	S_Shore	chr6	31691750	chr6:31221922:SNP	rs1639112	469828	-0.14398	0.0119134	1.26e-33	18163	G	T	0.2572	0.0233	TRUE	23	+++?++?++++?++?+-+++??++????++???+++	18.1	26.8687	0.2163	0.000742	-0.140825	0.013709	9.381e-25	0.0145499	4.351e-23	688	FALSE	1
	cg19127747-chr6:31319586:SNP	cg19127747	Body;Body;Body;Body;Body;Body	NM_138274;NM_138273;NM_138275;NM_138272;NM_025260;NM_138277	C6orf25;C6orf25;C6orf25;C6orf25;C6orf25;C6orf25	S_Shore	chr6	31691750	chr6:31319586:SNP	rs4644106	372164	0.0905196	0.0128893	2.174e-12	17802	C	T	0.2109	0.015	TRUE	23	---?---???-?--?-+---??--????-+?-----	0	20.7933	0.5335	0	0.0905196	0.0128893	2.174e-12	0.0128893	2.174e-12	688	FALSE	1
	cg19127747-chr6:32231085:SNP	cg19127747	Body;Body;Body;Body;Body;Body	NM_138274;NM_138273;NM_138275;NM_138272;NM_025260;NM_138277	C6orf25;C6orf25;C6orf25;C6orf25;C6orf25;C6orf25	S_Shore	chr6	31691750	chr6:32231085:SNP	rs3115564	539335	-0.14637	0.0126155	4.006e-31	17307	G	C	0.2392	0.0209	TRUE	24	+++?++++?++?++?+-+++???+????++?+++++	46	42.6265	0.007667	0.0033064	-0.143302	0.0179908	1.648e-15	0.0233806	3.842e-10	688	FALSE	1
	cg19127747-chr6:32582451:SNP	cg19127747	Body;Body;Body;Body;Body;Body	NM_138274;NM_138273;NM_138275;NM_138272;NM_025260;NM_138277	C6orf25;C6orf25;C6orf25;C6orf25;C6orf25;C6orf25	S_Shore	chr6	31691750	chr6:32582451:SNP	rs9271322	890701	-0.123857	0.01523	4.206e-16	10370	T	C	0.2963	0.0366	TRUE	14	?--??--??????-??+---??--?????????-+-	0	12.2718	0.5055	0	-0.123857	0.01523	4.206e-16	0.01523	4.206e-16	688	FALSE	1
	cg19127747-chr6:32231313:SNP	cg19127747	Body;Body;Body;Body;Body;Body	NM_138274;NM_138273;NM_138275;NM_138272;NM_025260;NM_138277	C6orf25;C6orf25;C6orf25;C6orf25;C6orf25;C6orf25	S_Shore	chr6	31691750	chr6:32231313:SNP	rs3132926	539563	-0.140184	0.0125368	5.006e-29	17311	C	T	0.2448	0.0221	TRUE	24	+++?++++?++?++?+-+++???+????++?+++++	48.7	44.8215	0.00418	0.0036308	-0.136543	0.0183489	9.957e-14	0.0244313	9.586e-09	688	FALSE	1
	cg19127747-chr6:32172993:SNP	cg19127747	Body;Body;Body;Body;Body;Body	NM_138274;NM_138273;NM_138275;NM_138272;NM_025260;NM_138277	C6orf25;C6orf25;C6orf25;C6orf25;C6orf25;C6orf25	S_Shore	chr6	31691750	chr6:32172993:SNP	rs3131296	481243	-0.207753	0.0142231	2.543e-48	19579	T	C	0.1455	0.0178	TRUE	24	---?----?--?--?++---??--?????-?-----	24.4	30.4271	0.1375	0.0016074	-0.205908	0.0171652	3.742e-33	0.018816	2.414e-28	688	FALSE	1
	cg19127747-chr6:31326703:SNP	cg19127747	Body;Body;Body;Body;Body;Body	NM_138274;NM_138273;NM_138275;NM_138272;NM_025260;NM_138277	C6orf25;C6orf25;C6orf25;C6orf25;C6orf25;C6orf25	S_Shore	chr6	31691750	chr6:31326703:SNP	rs2523593	365047	-0.216117	0.0144561	1.561e-50	20564	C	T	0.1377	0.0199	TRUE	26	++++?++++++?++?--+++??++????++?+++++	27.1	34.2858	0.1019	0.0020684	-0.215252	0.0178753	2.14e-33	0.0198256	1.141e-27	688	FALSE	1
	cg19127747-chr6:32254452:SNP	cg19127747	Body;Body;Body;Body;Body;Body	NM_138274;NM_138273;NM_138275;NM_138272;NM_025260;NM_138277	C6orf25;C6orf25;C6orf25;C6orf25;C6orf25;C6orf25	S_Shore	chr6	31691750	chr6:32254452:SNP	rs9268131	562702	-0.155854	0.0127793	3.273e-34	17312	G	A	0.231	0.0215	TRUE	24	+++?++++?++?++?+-+++???++????+?+++++	45	41.8413	0.009473	0.0032576	-0.154224	0.018053	1.309e-17	0.0232479	2.028e-11	688	FALSE	1
	cg19127747-chr6:31155785:SNP	cg19127747	Body;Body;Body;Body;Body;Body	NM_138274;NM_138273;NM_138275;NM_138272;NM_025260;NM_138277	C6orf25;C6orf25;C6orf25;C6orf25;C6orf25;C6orf25	S_Shore	chr6	31691750	chr6:31155785:SNP	rs1265181	535965	-0.14805	0.0119052	1.672e-35	20110	C	G	0.2285	0.0237	TRUE	25	---??------?--?-+---??--????--?-----	10.6	26.8579	0.3111	0.0004315	-0.146124	0.0129102	1.063e-29	0.0133228	1.091e-28	688	FALSE	1
	cg19127747-chr6:32581253:SNP	cg19127747	Body;Body;Body;Body;Body;Body	NM_138274;NM_138273;NM_138275;NM_138272;NM_025260;NM_138277	C6orf25;C6orf25;C6orf25;C6orf25;C6orf25;C6orf25	S_Shore	chr6	31691750	chr6:32581253:SNP	rs9271287	889503	-0.0937936	0.0102775	7.1e-20	19336	G	A	0.4259	0.0436	TRUE	24	+++?++++?++?+-?+-+++??++????+??+++-+	0	22.002	0.5201	0	-0.0937936	0.0102775	7.1e-20	0.0102775	7.1e-20	688	FALSE	1
	cg19127747-chr6:32434101:SNP	cg19127747	Body;Body;Body;Body;Body;Body	NM_138274;NM_138273;NM_138275;NM_138272;NM_025260;NM_138277	C6orf25;C6orf25;C6orf25;C6orf25;C6orf25;C6orf25	S_Shore	chr6	31691750	chr6:32434101:SNP	rs9268959	742351	-0.149861	0.018445	4.484e-16	7701	A	G	0.2655	0.0325	TRUE	13	?--??--???-??-??-?--???-?????????---	12	13.6378	0.3244	0.0006222	-0.149195	0.0200834	1.096e-13	0.0209625	8.741e-13	688	FALSE	1
	cg19127747-chr6:31360663:SNP	cg19127747	Body;Body;Body;Body;Body;Body	NM_138274;NM_138273;NM_138275;NM_138272;NM_025260;NM_138277	C6orf25;C6orf25;C6orf25;C6orf25;C6orf25;C6orf25	S_Shore	chr6	31691750	chr6:31360663:SNP	rs2428481	331087	-0.206552	0.0147853	2.375e-44	18788	T	C	0.143	0.0221	TRUE	23	---??---?--?--?-+---??--????--??----	4.2	22.9601	0.404	0.0002253	-0.206042	0.0152841	2.028e-41	0.0154306	7.313e-41	688	FALSE	1
	cg19127747-chr6:31218416:SNP	cg19127747	Body;Body;Body;Body;Body;Body	NM_138274;NM_138273;NM_138275;NM_138272;NM_025260;NM_138277	C6orf25;C6orf25;C6orf25;C6orf25;C6orf25;C6orf25	S_Shore	chr6	31691750	chr6:31218416:SNP	rs1793893	473334	-0.162882	0.013896	9.893e-32	15939	C	T	0.212	0.0361	TRUE	21	+++?++??+?+?++?+-+++??++????+??+?+++	41.9	34.3986	0.02355	0.0030238	-0.157681	0.0196781	1.119e-15	0.0239002	9.421e-12	688	FALSE	1
	cg19127747-chr6:32593349:SNP	cg19127747	Body;Body;Body;Body;Body;Body	NM_138274;NM_138273;NM_138275;NM_138272;NM_025260;NM_138277	C6orf25;C6orf25;C6orf25;C6orf25;C6orf25;C6orf25	S_Shore	chr6	31691750	chr6:32593349:SNP	rs4311504	901599	-0.128499	0.0126504	3.062e-24	17471	G	C	0.2291	0.0209	TRUE	21	+++?+?++?++?-+?+-+++??+?????+???++++	13.5	23.1257	0.2827	0.0005405	-0.127622	0.0140443	1.017e-19	0.0146274	1.567e-18	688	FALSE	1
	cg19127747-chr6:32271443:SNP	cg19127747	Body;Body;Body;Body;Body;Body	NM_138274;NM_138273;NM_138275;NM_138272;NM_025260;NM_138277	C6orf25;C6orf25;C6orf25;C6orf25;C6orf25;C6orf25	S_Shore	chr6	31691750	chr6:32271443:SNP	rs7742654	579693	-0.149371	0.0125281	8.998e-33	17797	G	C	0.2363	0.0229	TRUE	25	+++?++++?++?++?+-+++???++???++?+++++	44.8	43.4426	0.008851	0.0032234	-0.147641	0.0176356	5.678e-17	0.0226773	4.494e-11	688	FALSE	1
	cg19127747-chr6:31115700:SNP	cg19127747	Body;Body;Body;Body;Body;Body	NM_138274;NM_138273;NM_138275;NM_138272;NM_025260;NM_138277	C6orf25;C6orf25;C6orf25;C6orf25;C6orf25;C6orf25	S_Shore	chr6	31691750	chr6:31115700:SNP	rs1265069	576050	-0.104431	0.0097989	1.61e-26	23802	G	A	0.3211	0.0166	TRUE	29	+++?++++-++?++++-+++??+++???++++++-+	0	24.9521	0.6304	0	-0.104431	0.0097989	1.61e-26	0.0097989	1.61e-26	688	FALSE	1
	cg19127747-chr6:31209389:SNP	cg19127747	Body;Body;Body;Body;Body;Body	NM_138274;NM_138273;NM_138275;NM_138272;NM_025260;NM_138277	C6orf25;C6orf25;C6orf25;C6orf25;C6orf25;C6orf25	S_Shore	chr6	31691750	chr6:31209389:SNP	rs3095247	482361	-0.0867559	0.0098895	1.748e-18	20618	A	G	0.4894	0.0394	TRUE	26	---?-------?--?-+---??--????--?-----	24.9	33.2817	0.1242	0.00086	-0.0857799	0.0119196	6.176e-13	0.0131656	4.411e-11	688	FALSE	1
	cg19127747-chr6:31101917:SNP	cg19127747	Body;Body;Body;Body;Body;Body	NM_138274;NM_138273;NM_138275;NM_138272;NM_025260;NM_138277	C6orf25;C6orf25;C6orf25;C6orf25;C6orf25;C6orf25	S_Shore	chr6	31691750	chr6:31101917:SNP	rs3132568	589833	-0.136172	0.011084	1.085e-34	23802	G	A	0.2266	0.0424	TRUE	29	++++++++-++?+++--+-+??++????++++++++	33.2	41.9372	0.04395	0.001805	-0.130212	0.0143063	8.889e-20	0.0166012	2.353e-16	688	FALSE	1
	cg19127747-chr6:31415506:SNP	cg19127747	Body;Body;Body;Body;Body;Body	NM_138274;NM_138273;NM_138275;NM_138272;NM_025260;NM_138277	C6orf25;C6orf25;C6orf25;C6orf25;C6orf25;C6orf25	S_Shore	chr6	31691750	chr6:31415506:SNP	rs9267106	276244	-0.101127	0.0126658	1.413e-15	12254	T	C	0.4724	0.0441	TRUE	16	?--??--???-??-??+---??--?????-???-+-	19.2	18.555	0.2346	0.0006354	-0.0966838	0.0147717	5.941e-11	0.0156676	1.085e-10	688	FALSE	1
	cg19127747-chr6:31316526:SNP	cg19127747	Body;Body;Body;Body;Body;Body	NM_138274;NM_138273;NM_138275;NM_138272;NM_025260;NM_138277	C6orf25;C6orf25;C6orf25;C6orf25;C6orf25;C6orf25	S_Shore	chr6	31691750	chr6:31316526:SNP	rs9265994	375224	-0.212425	0.0144744	9.196e-49	20623	C	T	0.1375	0.0211	TRUE	26	+++?+++++++?++?--+++??++????++?+++++	20.9	31.5974	0.17	0.0014743	-0.210906	0.0170651	4.361e-35	0.0182941	3.597e-31	688	FALSE	1
	cg19127747-chr6:32123973:SNP	cg19127747	Body;Body;Body;Body;Body;Body	NM_138274;NM_138273;NM_138275;NM_138272;NM_025260;NM_138277	C6orf25;C6orf25;C6orf25;C6orf25;C6orf25;C6orf25	S_Shore	chr6	31691750	chr6:32123973:SNP	rs3130281	432223	-0.166272	0.0119148	2.928e-44	20621	G	C	0.2182	0.0302	TRUE	26	+++?+++++++?++?+-+++??++????++?+++++	10.6	27.9699	0.3092	0.0004482	-0.164511	0.0129234	4.046e-37	0.0133302	1.043e-35	688	FALSE	1
	cg19127747-chr6:32028149:SNP	cg19127747	Body;Body;Body;Body;Body;Body	NM_138274;NM_138273;NM_138275;NM_138272;NM_025260;NM_138277	C6orf25;C6orf25;C6orf25;C6orf25;C6orf25;C6orf25	S_Shore	chr6	31691750	chr6:32028149:SNP	rs1150758	336399	-0.202941	0.0127917	1.105e-56	22944	C	G	0.16	0.0226	TRUE	28	------?----?----+---??--????--------	0	25.874	0.5256	0	-0.202941	0.0127917	1.105e-56	0.0127917	1.105e-56	688	FALSE	1
	cg19127747-chr6:31332256:SNP	cg19127747	Body;Body;Body;Body;Body;Body	NM_138274;NM_138273;NM_138275;NM_138272;NM_025260;NM_138277	C6orf25;C6orf25;C6orf25;C6orf25;C6orf25;C6orf25	S_Shore	chr6	31691750	chr6:31332256:SNP	rs2853997	359494	-0.138607	0.0117157	2.703e-32	21108	A	C	0.2255	0.0269	TRUE	27	---?-------?--?++---??---???--?-----	34.8	39.881	0.04007	0.0020238	-0.140537	0.0153888	6.701e-20	0.0179705	1.229e-14	688	FALSE	1
	cg19127747-chr6:31315999:SNP	cg19127747	Body;Body;Body;Body;Body;Body	NM_138274;NM_138273;NM_138275;NM_138272;NM_025260;NM_138277	C6orf25;C6orf25;C6orf25;C6orf25;C6orf25;C6orf25	S_Shore	chr6	31691750	chr6:31315999:SNP	rs9265978	375751	-0.104795	0.0109559	1.12e-21	20067	G	A	0.2969	0.0386	TRUE	25	+++?++++?++?++?+-+++??++????++?+++++	0	22.4264	0.5538	0	-0.104795	0.0109559	1.12e-21	0.0109559	1.12e-21	688	FALSE	1
	cg19127747-chr6:31246324:SNP	cg19127747	Body;Body;Body;Body;Body;Body	NM_138274;NM_138273;NM_138275;NM_138272;NM_025260;NM_138277	C6orf25;C6orf25;C6orf25;C6orf25;C6orf25;C6orf25	S_Shore	chr6	31691750	chr6:31246324:SNP	rs2524065	445426	-0.163329	0.0132382	5.675e-35	20135	C	A	0.1695	0.0181	TRUE	25	+++?++++-++?++?+-+++??++?????+?+++++	45.7	44.1768	0.007277	0.0037673	-0.160492	0.0190962	4.301e-17	0.0243675	2.046e-11	688	FALSE	1
	cg19127747-chr6:31197263:SNP	cg19127747	Body;Body;Body;Body;Body;Body	NM_138274;NM_138273;NM_138275;NM_138272;NM_025260;NM_138277	C6orf25;C6orf25;C6orf25;C6orf25;C6orf25;C6orf25	S_Shore	chr6	31691750	chr6:31197263:SNP	rs3134783	494487	-0.103755	0.0116138	4.116e-19	17565	A	G	0.3128	0.0534	TRUE	22	---?--??---?+-?-+---??--????-???--+-	43.5	37.1464	0.01619	0.0023457	-0.100387	0.0165061	1.188e-09	0.0205433	4.405e-07	688	FALSE	1
	cg19127747-chr6:32230344:SNP	cg19127747	Body;Body;Body;Body;Body;Body	NM_138274;NM_138273;NM_138275;NM_138272;NM_025260;NM_138277	C6orf25;C6orf25;C6orf25;C6orf25;C6orf25;C6orf25	S_Shore	chr6	31691750	chr6:32230344:SNP	rs3115565	538594	-0.152266	0.0127721	9.111e-33	17307	A	T	0.2319	0.0211	TRUE	24	---?----?--?--?-+---???-????--?-----	41.5	39.341	0.0182	0.0028218	-0.14998	0.0174629	8.81e-18	0.0218464	3.173e-12	688	FALSE	1
	cg19127747-chr6:31308988:SNP	cg19127747	Body;Body;Body;Body;Body;Body	NM_138274;NM_138273;NM_138275;NM_138272;NM_025260;NM_138277	C6orf25;C6orf25;C6orf25;C6orf25;C6orf25;C6orf25	S_Shore	chr6	31691750	chr6:31308988:SNP	rs1634776	382762	-0.210857	0.0144632	3.825e-48	20057	T	C	0.1438	0.0227	TRUE	25	---?-------?--?++---??--?????-?-----	12	27.2625	0.2924	0.0007302	-0.210174	0.0159165	8.234e-40	0.0164292	1.054e-37	688	FALSE	1
	cg19127747-chr6:31228860:SNP	cg19127747	Body;Body;Body;Body;Body;Body	NM_138274;NM_138273;NM_138275;NM_138272;NM_025260;NM_138277	C6orf25;C6orf25;C6orf25;C6orf25;C6orf25;C6orf25	S_Shore	chr6	31691750	chr6:31228860:SNP	rs2524122	462890	-0.142835	0.0116833	2.271e-34	18911	A	C	0.2572	0.0228	TRUE	24	---?--?----?--?-+---??--????--?-?---	12.3	26.2336	0.29	0.0004719	-0.140844	0.012841	5.428e-28	0.0133259	8.325e-27	688	FALSE	1
	cg19127747-chr6:32578278:SNP	cg19127747	Body;Body;Body;Body;Body;Body	NM_138274;NM_138273;NM_138275;NM_138272;NM_025260;NM_138277	C6orf25;C6orf25;C6orf25;C6orf25;C6orf25;C6orf25	S_Shore	chr6	31691750	chr6:32578278:SNP	rs2858863	886528	-0.139846	0.015903	1.447e-18	10370	T	C	0.2515	0.0217	TRUE	14	?--??--??????-??+---??--?????????-+-	0	11.8608	0.5391	0	-0.139846	0.015903	1.447e-18	0.015903	1.447e-18	688	FALSE	1
	cg19127747-chr6:32131972:SNP	cg19127747	Body;Body;Body;Body;Body;Body	NM_138274;NM_138273;NM_138275;NM_138272;NM_025260;NM_138277	C6orf25;C6orf25;C6orf25;C6orf25;C6orf25;C6orf25	S_Shore	chr6	31691750	chr6:32131972:SNP	rs3132941	440222	-0.239797	0.0151214	1.236e-56	19538	C	G	0.1283	0.0182	TRUE	24	---??---?--?--?-+---??--????--?-----	25.9	31.0514	0.1215	0.0019668	-0.239119	0.0184435	1.935e-38	0.0204148	7.385e-32	688	FALSE	1
	cg19127747-chr6:31428746:INDEL	cg19127747	Body;Body;Body;Body;Body;Body	NM_138274;NM_138273;NM_138275;NM_138272;NM_025260;NM_138277	C6orf25;C6orf25;C6orf25;C6orf25;C6orf25;C6orf25	S_Shore	chr6	31691750	chr6:31428746:INDEL	chr6.31428746	263004	-0.17584	0.0146592	3.766e-33	17086	I	D	0.1631	0.0217	TRUE	22	+++?+++???+?++?--+++??++????++??++++	11.4	23.6963	0.308	0.0006256	-0.174771	0.0160558	1.356e-27	0.0165414	2.155e-26	688	FALSE	1
	cg19127747-chr6:32271263:SNP	cg19127747	Body;Body;Body;Body;Body;Body	NM_138274;NM_138273;NM_138275;NM_138272;NM_025260;NM_138277	C6orf25;C6orf25;C6orf25;C6orf25;C6orf25;C6orf25	S_Shore	chr6	31691750	chr6:32271263:SNP	rs9268164	579513	-0.146861	0.0125396	1.11e-31	17288	T	A	0.2443	0.0214	TRUE	24	+++??+++?++?++?+-+++???++???++?+++++	47.9	44.187	0.004992	0.0035265	-0.145927	0.0182113	1.12e-15	0.0240907	1.087e-09	688	FALSE	1
	cg19127747-chr6:31802101:SNP	cg19127747	Body;Body;Body;Body;Body;Body	NM_138274;NM_138273;NM_138275;NM_138272;NM_025260;NM_138277	C6orf25;C6orf25;C6orf25;C6orf25;C6orf25;C6orf25	S_Shore	chr6	31691750	chr6:31802101:SNP	rs3130476	110351	-0.25373	0.0143557	6.592e-70	22938	T	C	0.1244	0.0207	TRUE	28	------?----?----+---??--????--------	15.7	32.0105	0.2317	0.0010937	-0.253359	0.0162027	4.087e-55	0.0170197	2.924e-50	688	FALSE	1
	cg16379337-chr7:115605938:SNP	cg16379337	TSS200	NM_015641	TES	Island	chr7	115850450	chr7:115605938:SNP	rs2896170	244512	0.165194	0.0127405	1.908e-38	27249	G	C	0.1284	0.0127	TRUE	35	-----------+-+---+------?-----------	41	57.6393	0.006889	0.0040048	0.161999	0.0174518	1.653e-20	0.0215987	2.036e-14	595	FALSE	1
	cg16379337-chr7:116035725:SNP	cg16379337	TSS200	NM_015641	TES	Island	chr7	115850450	chr7:116035725:SNP	rs12535567	185275	0.142048	0.0116664	4.18e-34	24986	G	A	0.1807	0.0248	TRUE	33	-------?-?-----+-+------?---------+-	31.9	46.9941	0.04246	0.0021442	0.143837	0.0148863	4.354e-22	0.0171329	1.123e-16	595	FALSE	1
	cg16379337-chr7:115882323:SNP	cg16379337	TSS200	NM_015641	TES	Island	chr7	115850450	chr7:115882323:SNP	rs3757730	31873	-0.221568	0.0094614	2.79e-121	27742	A	G	0.2664	0.0236	TRUE	36	----------------+-----------------+-	54.1	76.2001	6.906e-05	0.0038431	-0.221592	0.0147042	2.554e-51	0.0205988	5.531e-27	595	FALSE	1
	cg16379337-chr7:115747146:SNP	cg16379337	TSS200	NM_015641	TES	Island	chr7	115850450	chr7:115747146:SNP	rs4730711	103304	0.147635	0.0119595	5.211e-35	27739	A	G	0.1484	0.0152	TRUE	36	+++++++++++++++-+++++++++++++-++++++	50.4	70.6122	0.000339	0.0053093	0.144289	0.0178809	7.062e-16	0.0241283	9.43e-10	595	FALSE	1
	cg16379337-chr7:115914908:SNP	cg16379337	TSS200	NM_015641	TES	Island	chr7	115850450	chr7:115914908:SNP	rs6974641	64458	-0.191314	0.0117833	2.802e-59	27743	A	G	0.1514	0.0226	TRUE	36	----------------+-----------------+-	33	52.249	0.03054	0.0024936	-0.191133	0.0150247	4.508e-37	0.0175904	1.499e-27	595	FALSE	1
	cg16379337-chr7:115896128:INDEL	cg16379337	TSS200	NM_015641	TES	Island	chr7	115850450	chr7:115896128:INDEL	chr7.115896128	45678	-0.22433	0.0101252	9.19e-109	24276	I	D	0.2654	0.0247	TRUE	32	+++++++?+?++++++-+++++++?++++++?++-+	53.9	67.2578	0.000173	0.0038991	-0.223618	0.0157821	1.424e-45	0.0219676	1.755e-24	595	FALSE	1
	cg16379337-chr7:115934173:SNP	cg16379337	TSS200	NM_015641	TES	Island	chr7	115850450	chr7:115934173:SNP	rs61542822	83723	0.221066	0.0108524	3.07e-92	24265	T	C	0.2187	0.0194	TRUE	32	+++++++?+?+-+++++-++++++?++++++?++++	54.4	67.9656	0.0001404	0.0045671	0.218345	0.0169877	8.262e-38	0.0237933	1.527e-20	595	FALSE	1
	cg16379337-chr7:115819094:SNP	cg16379337	TSS200	NM_015641	TES	Island	chr7	115850450	chr7:115819094:SNP	rs6961196	31356	-0.189599	0.011404	4.545e-62	27750	T	A	0.1643	0.0239	TRUE	36	++++++++++++++++-+++++++++++++++++-+	41.3	59.6491	0.005814	0.0033361	-0.190159	0.0155778	2.851e-34	0.0194354	1.75e-22	595	FALSE	1
	cg16379337-chr7:115929653:SNP	cg16379337	TSS200	NM_015641	TES	Island	chr7	115850450	chr7:115929653:SNP	rs1406147	79203	0.218586	0.0103486	4.96e-99	27735	G	A	0.2084	0.0198	TRUE	36	-----------+-----+------------------	57.6	82.5663	1.023e-05	0.0053081	0.217187	0.0167281	1.52e-38	0.0244127	3.435e-19	595	FALSE	1
	cg16379337-chr7:115906924:SNP	cg16379337	TSS200	NM_015641	TES	Island	chr7	115850450	chr7:115906924:SNP	rs12673920	56474	-0.190895	0.0117819	4.852e-59	27744	C	A	0.1515	0.0225	TRUE	36	++++++++++++++++-+++++++++++++++++-+	33	52.2212	0.03072	0.002489	-0.190675	0.0150194	6.281e-37	0.0175791	1.802e-27	595	FALSE	1
	cg16379337-chr7:115911091:INDEL	cg16379337	TSS200	NM_015641	TES	Island	chr7	115850450	chr7:115911091:INDEL	chr7.115911091	60641	0.154674	0.0151315	1.58e-24	24276	D	I	0.101	0.0132	TRUE	32	+++++++?+?+++++-+++++-++?++++-+?++++	32.1	45.6502	0.04358	0.0035245	0.154137	0.019301	1.395e-15	0.0222825	3.879e-12	595	FALSE	1
	cg16379337-chr7:115970622:SNP	cg16379337	TSS200	NM_015641	TES	Island	chr7	115850450	chr7:115970622:SNP	rs12154695	120172	0.133826	0.0091663	2.818e-48	27257	T	G	0.3164	0.0251	TRUE	35	+++++++++++-+++++-++++++?+++++++++-+	54	73.9594	8.697e-05	0.0035044	0.133859	0.014246	5.652e-21	0.0199393	1.924e-11	595	FALSE	1
	cg16379337-chr7:116013934:SNP	cg16379337	TSS200	NM_015641	TES	Island	chr7	115850450	chr7:116013934:SNP	rs55912035	163484	0.141505	0.0088778	3.382e-57	27203	G	A	0.3667	0.0245	TRUE	35	-------------+----------?-----------	29.9	48.4994	0.05103	0.0011918	0.140651	0.0110518	4.209e-37	0.0126637	5.462e-29	595	FALSE	1
	cg16379337-chr7:115864746:SNP	cg16379337	TSS200	NM_015641	TES	Island	chr7	115850450	chr7:115864746:SNP	rs3779508	14296	-0.190756	0.0119545	0	27746	A	G	0.1464	0.0234	TRUE	36	----------------+-----------------+-	31.8	51.3487	0.03674	0.0024319	-0.191037	0.0150877	9.63e-37	0.0175385	1.494e-27	595	FALSE	1
	cg16379337-chr7:116003147:SNP	cg16379337	TSS200	NM_015641	TES	Island	chr7	115850450	chr7:116003147:SNP	rs2068819	152697	0.169435	0.0108661	8.125e-55	27734	T	C	0.189	0.0254	TRUE	36	+++++++++++++-++++++++++++++++++++++	0	33.694	0.5311	0	0.169435	0.0108661	8.125e-55	0.0108661	8.125e-55	595	FALSE	1
	cg16379337-chr7:115805251:SNP	cg16379337	TSS200	NM_015641	TES	Island	chr7	115850450	chr7:115805251:SNP	rs72603591	45199	-0.165148	0.0092212	9.907e-72	27250	G	A	0.3023	0.019	TRUE	35	++++++++++++++++++++++++?+++++++++++	33	50.723	0.03251	0.0014831	-0.164926	0.0117684	1.274e-44	0.0137566	3.345e-33	595	FALSE	1
	cg16379337-chr7:115959752:SNP	cg16379337	TSS200	NM_015641	TES	Island	chr7	115850450	chr7:115959752:SNP	rs7794866	109302	0.136595	0.0085057	4.922e-58	27740	A	G	0.4536	0.0252	TRUE	36	++++++++-++-+++++-++++++++++++++++++	62.1	92.3501	4.583e-07	0.0043206	0.134981	0.0144992	1.284e-20	0.0224429	1.155e-09	595	FALSE	1
	cg16379337-chr7:115950321:SNP	cg16379337	TSS200	NM_015641	TES	Island	chr7	115850450	chr7:115950321:SNP	rs10234878	99871	0.0856647	0.0088676	4.439e-22	27743	G	A	0.3564	0.0178	TRUE	36	-----+--+--+--+--+-----------------+	56.8	80.994	1.654e-05	0.0037663	0.0840147	0.0141647	3.006e-09	0.0205206	2.985e-05	595	FALSE	1
	cg16379337-chr7:115956208:INDEL	cg16379337	TSS200	NM_015641	TES	Island	chr7	115850450	chr7:115956208:INDEL	chr7.115956208	105758	0.123048	0.0112014	4.509e-28	16051	I	D	0.446	0.0204	TRUE	20	?--??--???-+?--?-+--??--?-?-??-??---	62.2	50.2626	0.0001199	0.0042485	0.126801	0.0195083	8.039e-11	0.0296321	3.288e-05	595	FALSE	1
	cg16379337-chr7:115937681:SNP	cg16379337	TSS200	NM_015641	TES	Island	chr7	115850450	chr7:115937681:SNP	rs4492314	87231	0.225415	0.0106977	0	24987	C	T	0.2188	0.019	TRUE	33	-------?-?-+-----+------?-----------	56.3	73.1751	4.579e-05	0.0049335	0.223212	0.0170686	4.435e-39	0.0244626	3.122e-20	595	FALSE	1
	cg16379337-chr7:116109913:SNP	cg16379337	TSS200	NM_015641	TES	Island	chr7	115850450	chr7:116109913:SNP	rs9640770	259463	0.145575	0.0098317	1.326e-49	27227	A	C	0.2487	0.0145	TRUE	35	+++++++++++-+-++++++++++?+++++++++-+	36.2	53.329	0.01858	0.0019508	0.147533	0.0129248	3.533e-30	0.015421	3.726e-21	595	FALSE	1
	cg16379337-chr7:116125172:SNP	cg16379337	TSS200	NM_015641	TES	Island	chr7	115850450	chr7:116125172:SNP	rs12670840	274722	0.14639	0.0098361	4.254e-50	27246	T	C	0.2479	0.0144	TRUE	35	+++++++++++-+-++++++++++?+++++++++-+	37.2	54.1821	0.01537	0.0020389	0.148724	0.0130429	4.052e-30	0.0156746	9.702e-21	595	FALSE	1
	cg16379337-chr7:115964456:SNP	cg16379337	TSS200	NM_015641	TES	Island	chr7	115850450	chr7:115964456:SNP	rs1528244	114006	0.222682	0.0099934	5.41e-110	27737	G	C	0.2323	0.0222	TRUE	36	-----------+-----+------------------	67.7	108.222	2.088e-09	0.0076196	0.221024	0.0184367	4.094e-33	0.0309002	5.742e-13	595	FALSE	1
	cg16379337-chr7:115943396:SNP	cg16379337	TSS200	NM_015641	TES	Island	chr7	115850450	chr7:115943396:SNP	rs73203851	92946	0.224517	0.0099799	4.45e-112	27749	T	C	0.2325	0.023	TRUE	36	+++++++++++-+++++-++++++++++++++++++	67.4	107.439	2.748e-09	0.0075183	0.222397	0.0183493	8.256e-34	0.0306351	2.323e-13	595	FALSE	1
	cg16379337-chr7:115650023:SNP	cg16379337	TSS200	NM_015641	TES	Island	chr7	115850450	chr7:115650023:SNP	rs78689695	200427	0.163739	0.0131412	1.233e-35	27201	T	C	0.1198	0.0124	TRUE	35	+++++++-+++-+-+++-++++++?+++++++++++	42.8	59.4169	0.004474	0.0045822	0.15993	0.0182982	2.327e-18	0.0229649	1.004e-12	595	FALSE	1
	cg16379337-chr7:115833357:SNP	cg16379337	TSS200	NM_015641	TES	Island	chr7	115850450	chr7:115833357:SNP	rs12673483	17093	-0.191373	0.0114515	1.078e-62	27746	A	C	0.1629	0.0242	TRUE	36	----------------+-----------------+-	42	60.3142	0.004952	0.0034543	-0.191915	0.0157294	3.068e-34	0.0197339	3.084e-22	595	FALSE	1
	cg16379337-chr7:115894403:SNP	cg16379337	TSS200	NM_015641	TES	Island	chr7	115850450	chr7:115894403:SNP	rs17138486	43953	-0.218935	0.0094881	8.3e-118	27746	G	C	0.2637	0.0239	TRUE	36	++++++++++++++++-+++++++++++++++++-+	53.2	74.7422	0.0001055	0.0037287	-0.218564	0.0146101	1.345e-50	0.0202618	3.247e-27	595	FALSE	1
	cg16379337-chr7:116017788:SNP	cg16379337	TSS200	NM_015641	TES	Island	chr7	115850450	chr7:116017788:SNP	rs721994	167338	0.110897	0.0094244	5.776e-32	27741	A	G	0.2813	0.0293	TRUE	36	+++++++-+++++-++++++++++++++++++++++	20.4	43.9804	0.142	0.0008307	0.110976	0.0109145	2.762e-24	0.0118425	7.658e-21	595	FALSE	1
	cg16379337-chr7:115883453:SNP	cg16379337	TSS200	NM_015641	TES	Island	chr7	115850450	chr7:115883453:SNP	rs57321537	33003	-0.221452	0.0094604	3.52e-121	27743	G	T	0.2664	0.0237	TRUE	36	++++++++++++++++-+++++++++++++++++-+	54.4	76.8205	5.758e-05	0.0039001	-0.221358	0.0147615	7.836e-51	0.0207643	1.484e-26	595	FALSE	1
	cg16379337-chr7:115931791:SNP	cg16379337	TSS200	NM_015641	TES	Island	chr7	115850450	chr7:115931791:SNP	rs1918922	81341	0.220914	0.0108579	5.05e-92	24269	T	C	0.2181	0.0184	TRUE	32	+++++++?+?+-+++++-++++++?++++++?++++	54.2	67.6798	0.0001528	0.0045365	0.218171	0.0169642	7.492e-38	0.0237052	1.172e-20	595	FALSE	1
	cg16379337-chr7:115927168:SNP	cg16379337	TSS200	NM_015641	TES	Island	chr7	115850450	chr7:115927168:SNP	rs57756655	76718	-0.203158	0.0094287	5.66e-103	27721	T	C	0.2726	0.0226	TRUE	36	----------------+-------------------	49.5	69.3043	0.0004858	0.0031796	-0.202919	0.0139885	1.108e-47	0.0186699	1.411e-27	595	FALSE	1
	cg16379337-chr7:115607454:SNP	cg16379337	TSS200	NM_015641	TES	Island	chr7	115850450	chr7:115607454:SNP	rs28495578	242996	0.164979	0.0127412	2.396e-38	27249	A	T	0.1284	0.0128	TRUE	35	+++++++++++-+-+++-++++++?+++++++++++	41.9	58.5277	0.005561	0.0041558	0.16157	0.0175943	4.188e-20	0.0219327	5.392e-14	595	FALSE	1
	cg16379337-chr7:116009293:SNP	cg16379337	TSS200	NM_015641	TES	Island	chr7	115850450	chr7:116009293:SNP	rs916649	158843	0.10849	0.00942	1.084e-30	27716	T	C	0.2817	0.0285	TRUE	36	+++++++-+++++-++++++++++++++++++++++	17.4	42.3565	0.1833	0.0006798	0.108343	0.010666	3.06e-24	0.0114	1.789e-21	595	FALSE	1
	cg16379337-chr7:115968948:SNP	cg16379337	TSS200	NM_015641	TES	Island	chr7	115850450	chr7:115968948:SNP	rs4730732	118498	-0.0902224	0.0085793	7.271e-26	27235	A	C	0.4604	0.0265	TRUE	35	--------+--+-----+------?-----------	54	73.9596	8.696e-05	0.0030668	-0.0893948	0.0133108	1.868e-11	0.0186625	1.335e-06	595	FALSE	1
	cg16379337-chr7:115943909:INDEL	cg16379337	TSS200	NM_015641	TES	Island	chr7	115850450	chr7:115943909:INDEL	chr7.115943909	93459	0.211382	0.0129571	7.84e-60	16769	I	D	0.226	0.0209	TRUE	21	?--??--???-+?--?-+--??--?-?-?--??---	72.4	72.4537	7.205e-08	0.0095125	0.209716	0.0263148	1.593e-15	0.0469393	6.69e-06	595	FALSE	1
	cg16379337-chr7:115869328:SNP	cg16379337	TSS200	NM_015641	TES	Island	chr7	115850450	chr7:115869328:SNP	rs73719143	18878	-0.187316	0.0129196	1.235e-47	27739	G	A	0.1215	0.0096	TRUE	36	+++++++-+++-++++-+++++++++++++++++++	37	55.5432	0.01503	0.0035766	-0.185748	0.0171055	1.809e-27	0.0205026	6.469e-20	595	FALSE	1
	cg16379337-chr7:115927765:SNP	cg16379337	TSS200	NM_015641	TES	Island	chr7	115850450	chr7:115927765:SNP	rs73222346	77315	0.219012	0.0103483	2.04e-99	27723	G	A	0.2086	0.0196	TRUE	36	-----------+-----+------------------	58.6	84.4628	5.689e-06	0.0055194	0.217825	0.0169171	6.144e-38	0.0249726	1.785e-18	595	FALSE	1
	cg16379337-chr7:115881743:INDEL	cg16379337	TSS200	NM_015641	TES	Island	chr7	115850450	chr7:115881743:INDEL	chr7.115881743	31293	-0.178645	0.0152978	1.656e-31	16769	I	D	0.1494	0.029	TRUE	21	?++??++???++?++?-+++??++?+?+?++??+-+	47.7	38.2324	0.008294	0.0045926	-0.179234	0.0225018	1.648e-15	0.0292436	1.004e-09	595	FALSE	1
	cg16379337-chr7:115807542:SNP	cg16379337	TSS200	NM_015641	TES	Island	chr7	115850450	chr7:115807542:SNP	rs74679388	42908	-0.180936	0.0119803	0	26471	T	C	0.1541	0.0186	TRUE	34	-------?--------+-------?-----------	41.8	56.7403	0.006248	0.0035556	-0.182291	0.0164593	1.654e-28	0.0205989	1.581e-18	595	FALSE	1
	cg16379337-chr7:115827057:SNP	cg16379337	TSS200	NM_015641	TES	Island	chr7	115850450	chr7:115827057:SNP	rs11770840	23393	0.202543	0.0132808	1.626e-52	27255	T	C	0.1162	0.0097	TRUE	35	++++++-+++++++++++++++++?+++++++++++	6.5	36.3605	0.3593	0.000435	0.202166	0.0139419	1.2e-47	0.0142028	3.842e-46	595	FALSE	1
	cg16379337-chr7:115840715:SNP	cg16379337	TSS200	NM_015641	TES	Island	chr7	115850450	chr7:115840715:SNP	rs940472	9735	0.203163	0.0132767	7.38e-53	27255	T	G	0.1163	0.0096	TRUE	35	++++++++++++++++++++++++?+++++++++++	2.9	35.0121	0.4198	0.0001864	0.202968	0.0135699	1.397e-50	0.0136719	5.997e-50	595	FALSE	1
	cg16379337-chr7:115853100:SNP	cg16379337	TSS200	NM_015641	TES	Island	chr7	115850450	chr7:115853100:SNP	rs3807959	2650	-0.191306	0.0130669	1.55e-48	26939	C	T	0.1226	0.0091	TRUE	35	+++++++?+++-++++-+++++++++++++++++++	25.7	45.7699	0.0856	0.0020988	-0.190773	0.0158094	1.578e-33	0.0175903	1.506e-27	595	FALSE	1
	cg16379337-chr7:116154283:INDEL	cg16379337	TSS200	NM_015641	TES	Island	chr7	115850450	chr7:116154283:INDEL	chr7.116154283	303833	0.140938	0.0102718	7.609e-43	24276	D	I	0.2703	0.037	TRUE	32	+++++++?+?+++++++-++++++?++++++?++-+	44.6	55.9203	0.00396	0.002763	0.143737	0.0145942	6.929e-23	0.0185291	2.82e-14	595	FALSE	1
	cg16379337-chr7:115820624:SNP	cg16379337	TSS200	NM_015641	TES	Island	chr7	115850450	chr7:115820624:SNP	rs4730715	29826	-0.18961	0.0114061	4.699e-62	27750	T	C	0.1643	0.0239	TRUE	36	----------------+-----------------+-	41.2	59.5028	0.006021	0.0033175	-0.190197	0.0155606	2.342e-34	0.0193912	1.397e-22	595	FALSE	1
	cg16379337-chr7:115946767:INDEL	cg16379337	TSS200	NM_015641	TES	Island	chr7	115850450	chr7:115946767:INDEL	chr7.115946767	96317	0.230247	0.0107764	2.78e-101	23817	D	I	0.2306	0.0235	TRUE	31	+++?+++?+?+-+++++-++++++?++++++?++++	67.7	92.7416	2.507e-08	0.0076522	0.226636	0.0199592	7.01e-30	0.0333141	4.799e-12	595	FALSE	1
	cg16379337-chr7:116049992:SNP	cg16379337	TSS200	NM_015641	TES	Island	chr7	115850450	chr7:116049992:SNP	rs144732305	199542	0.143166	0.010375	2.58e-43	20323	A	C	0.3607	0.0364	TRUE	25	+++?+++???++?-+?++++??++?+?++++?++++	23.5	31.3878	0.1429	0.0008458	0.144149	0.0123772	2.394e-31	0.0135687	5.014e-26	595	FALSE	1
	cg16379337-chr7:115855791:SNP	cg16379337	TSS200	NM_015641	TES	Island	chr7	115850450	chr7:115855791:SNP	rs3807961	5341	-0.188339	0.0119246	3.41e-56	27747	T	C	0.147	0.0232	TRUE	36	----------------+-----------------+-	32	51.4788	0.03578	0.0024387	-0.188515	0.015067	6.435e-36	0.0175389	6.723e-27	595	FALSE	1
	cg16379337-chr7:115898442:SNP	cg16379337	TSS200	NM_015641	TES	Island	chr7	115850450	chr7:115898442:SNP	rs1141470	47992	-0.218952	0.009487	7.49e-118	27750	C	G	0.2639	0.0237	TRUE	36	----------------+-----------------+-	53.2	74.7713	0.0001046	0.0037305	-0.218562	0.0146118	1.384e-50	0.0202673	3.323e-27	595	FALSE	1
	cg16379337-chr7:116180850:SNP	cg16379337	TSS200	NM_015641	TES	Island	chr7	115850450	chr7:116180850:SNP	rs4730751	330400	0.136065	0.0097455	2.663e-44	27711	A	C	0.256	0.0316	TRUE	36	+++++++++++++++++-++++++++++++++++-+	31.2	50.8954	0.04026	0.0015756	0.137067	0.0123043	8.032e-29	0.0141714	7.889e-22	595	FALSE	1
	cg16379337-chr7:115898244:INDEL	cg16379337	TSS200	NM_015641	TES	Island	chr7	115850450	chr7:115898244:INDEL	chr7.115898244	47794	-0.134407	0.0139838	7.139e-22	16758	D	I	0.1855	0.0285	TRUE	21	?--??--???--?--?+---??--?-?-?--??-+-	44.3	35.89	0.01585	0.0033443	-0.132687	0.0198947	2.568e-11	0.0250939	8.5e-08	595	FALSE	1
	cg16379337-chr7:116042422:SNP	cg16379337	TSS200	NM_015641	TES	Island	chr7	115850450	chr7:116042422:SNP	rs62468955	191972	0.112132	0.0150952	1.1e-13	27235	A	G	0.0931	0.0146	TRUE	35	++---+++++++++--+-++++++?++++++-++++	26.2	46.093	0.08069	0.0028762	0.109854	0.0183141	1.993e-09	0.0204642	4.267e-08	595	FALSE	1
	cg16379337-chr7:115816330:SNP	cg16379337	TSS200	NM_015641	TES	Island	chr7	115850450	chr7:115816330:SNP	rs17132384	34120	-0.157551	0.0132361	1.139e-32	27732	T	C	0.1151	0.0089	TRUE	36	-------+---+------------------------	26.8	47.7865	0.07332	0.0023369	-0.155057	0.0161438	7.633e-22	0.0180716	2.827e-18	595	FALSE	1
	cg16379337-chr7:115922675:SNP	cg16379337	TSS200	NM_015641	TES	Island	chr7	115850450	chr7:115922675:SNP	rs11762816	72225	-0.19213	0.0117953	1.188e-59	27731	A	G	0.1514	0.0227	TRUE	36	----------------------------------+-	32.1	51.5724	0.03511	0.0024005	-0.191653	0.0149286	1.005e-37	0.0173804	2.087e-28	595	FALSE	1
	cg16379337-chr7:116137006:SNP	cg16379337	TSS200	NM_015641	TES	Island	chr7	115850450	chr7:116137006:SNP	rs13223362	286556	0.134785	0.0085189	2.197e-56	27231	G	A	0.4939	0.0225	TRUE	35	---+---+----------------?-----------	53	72.4104	0.0001364	0.0029059	0.135098	0.0130637	4.571e-25	0.0181429	1.093e-13	595	FALSE	1
	cg16379337-chr7:116002326:SNP	cg16379337	TSS200	NM_015641	TES	Island	chr7	115850450	chr7:116002326:SNP	rs62476379	151876	0.169354	0.0108649	8.875e-55	27739	A	G	0.1887	0.0246	TRUE	36	+++++++++++++-++++++++++++++++++++++	0	33.8883	0.5217	0	0.169354	0.0108649	8.875e-55	0.0108649	8.875e-55	595	FALSE	1
	cg16379337-chr7:115846280:SNP	cg16379337	TSS200	NM_015641	TES	Island	chr7	115850450	chr7:115846280:SNP	rs28613932	4170	0.123773	0.0087116	8.192e-46	26447	G	A	0.44	0.0131	TRUE	34	--------------------------??--------	45.1	60.0776	0.002712	0.0021475	0.124921	0.0123869	6.446e-24	0.0158597	5.988e-15	595	FALSE	1
	cg16379337-chr7:115959205:SNP	cg16379337	TSS200	NM_015641	TES	Island	chr7	115850450	chr7:115959205:SNP	rs1918910	108755	0.136521	0.0085057	5.665e-58	27738	C	T	0.453	0.0249	TRUE	36	--------+--+-----+------------------	62.1	92.3841	4.532e-07	0.0043232	0.134892	0.0145028	1.39e-20	0.0224512	1.196e-09	595	FALSE	1
	cg16379337-chr7:116151155:SNP	cg16379337	TSS200	NM_015641	TES	Island	chr7	115850450	chr7:116151155:SNP	rs6466579	300705	0.130826	0.0085321	4.582e-53	27233	T	C	0.5091	0.0247	TRUE	35	+++-++++++++++++++++++++?+++++++++++	42.5	59.1489	0.004779	0.0019083	0.131311	0.0117955	8.738e-29	0.0148431	1.209e-18	595	FALSE	1
	cg16379337-chr7:115973809:INDEL	cg16379337	TSS200	NM_015641	TES	Island	chr7	115850450	chr7:115973809:INDEL	chr7.115973809	123359	-0.0862565	0.0090805	2.117e-21	24275	D	I	0.4609	0.0269	TRUE	32	-------?+?-+-----+------?------?----	50.5	62.6601	0.0006482	0.0027366	-0.0844857	0.013628	5.668e-10	0.0183543	2.608e-06	595	FALSE	1
	cg16379337-chr7:116070698:SNP	cg16379337	TSS200	NM_015641	TES	Island	chr7	115850450	chr7:116070698:SNP	rs17138684	220248	0.0802646	0.008961	3.334e-19	27743	G	C	0.3493	0.035	TRUE	36	-------+------+--+----------+-------	37.7	56.1606	0.01309	0.0017709	0.0810033	0.0118957	9.796e-12	0.0143788	2.375e-08	595	FALSE	1
	cg16379337-chr7:116049989:SNP	cg16379337	TSS200	NM_015641	TES	Island	chr7	115850450	chr7:116049989:SNP	rs143153938	199539	0.142855	0.0103767	4.033e-43	20325	A	G	0.3606	0.037	TRUE	25	+++?+++???++?-+?++++??++?+?++++?++++	24.2	31.6711	0.1354	0.0008785	0.143782	0.0124444	7.055e-31	0.0136934	1.764e-25	595	FALSE	1
	cg16379337-chr7:115737151:INDEL	cg16379337	TSS200	NM_015641	TES	Island	chr7	115850450	chr7:115737151:INDEL	chr7.115737151	113299	-0.173932	0.0124181	1.427e-44	24276	D	I	0.1555	0.0117	TRUE	32	-------?-?--------------?------?----	38.7	50.5377	0.01479	0.0031556	-0.174022	0.0166252	1.22e-25	0.0202447	8.583e-18	595	FALSE	1
	cg16379337-chr7:115904861:SNP	cg16379337	TSS200	NM_015641	TES	Island	chr7	115850450	chr7:115904861:SNP	rs73222321	54411	0.219597	0.0103403	4.35e-100	27742	T	G	0.2089	0.0193	TRUE	36	+++++++++++-+++++-++++++++++++++++++	58	83.3979	7.917e-06	0.0053924	0.218643	0.0168007	1.02e-38	0.0246389	4.984e-19	595	FALSE	1
	cg16379337-chr7:115907140:SNP	cg16379337	TSS200	NM_015641	TES	Island	chr7	115850450	chr7:115907140:SNP	rs12669768	56690	-0.202841	0.0094286	1.16e-102	27718	T	C	0.2729	0.0225	TRUE	36	----------------+-------------------	50.3	70.3771	0.0003618	0.0032785	-0.202788	0.0140917	5.932e-47	0.0189587	1.028e-26	595	FALSE	1
	cg16379337-chr7:115904052:SNP	cg16379337	TSS200	NM_015641	TES	Island	chr7	115850450	chr7:115904052:SNP	rs4730723	53602	-0.203633	0.0094279	1.84e-103	27743	C	T	0.2723	0.0227	TRUE	36	++++++++++++++++-+++++++++++++++++++	49.8	69.7094	0.0004348	0.0032164	-0.203569	0.0140269	1.006e-47	0.0187775	2.118e-27	595	FALSE	1
	cg16379337-chr7:115878512:SNP	cg16379337	TSS200	NM_015641	TES	Island	chr7	115850450	chr7:115878512:SNP	rs6466570	28062	-0.190931	0.011977	3.263e-57	27747	G	A	0.1461	0.0238	TRUE	36	++++++++++++++++++++++++++++++++++-+	29.2	49.4243	0.05381	0.0021538	-0.191142	0.0148038	3.869e-38	0.016913	1.486e-29	595	FALSE	1
	cg16379337-chr7:115876719:SNP	cg16379337	TSS200	NM_015641	TES	Island	chr7	115850450	chr7:115876719:SNP	rs10249593	26269	0.172948	0.0123844	2.548e-44	27749	T	C	0.1366	0.0166	TRUE	36	++++++++-++-++++++++++++++++++++++++	40	58.338	0.007933	0.0037357	0.171317	0.0168098	2.165e-24	0.0206422	5.367e-17	595	FALSE	1
	cg16379337-chr7:115864210:SNP	cg16379337	TSS200	NM_015641	TES	Island	chr7	115850450	chr7:115864210:SNP	rs56205494	13760	-0.187077	0.0129149	1.498e-47	27737	A	G	0.1217	0.0094	TRUE	36	-------+---+----+-------------------	36.3	54.929	0.01722	0.0034667	-0.185452	0.0169928	9.926e-28	0.0202686	2.709e-20	595	FALSE	1
	cg16379337-chr7:115810676:SNP	cg16379337	TSS200	NM_015641	TES	Island	chr7	115850450	chr7:115810676:SNP	rs55892100	39774	-0.133987	0.0093604	1.785e-46	24989	G	A	0.3476	0.024	TRUE	33	+++++++?+?+++++--+++++++?+++++++++-+	36.1	50.0441	0.02208	0.001654	-0.133204	0.0122739	1.938e-27	0.0146386	5.538e-20	595	FALSE	1
	cg16379337-chr7:115767164:SNP	cg16379337	TSS200	NM_015641	TES	Island	chr7	115850450	chr7:115767164:SNP	rs10953809	83286	-0.123402	0.0091582	2.21e-41	26206	T	G	0.3412	0.0149	TRUE	34	-------?--------+----+---------?----	19.3	40.907	0.1622	0.000693	-0.122966	0.0105416	1.928e-31	0.0113526	1.603e-27	595	FALSE	1
	cg16379337-chr7:116160259:SNP	cg16379337	TSS200	NM_015641	TES	Island	chr7	115850450	chr7:116160259:SNP	rs4730745	309809	0.134645	0.0096771	5.225e-44	27238	T	A	0.2717	0.0354	TRUE	35	---------------+-+------?---------+-	42	58.6563	0.00539	0.0024122	0.136853	0.0133836	1.525e-24	0.0166948	7.318e-16	595	FALSE	1
	cg16379337-chr7:115955050:SNP	cg16379337	TSS200	NM_015641	TES	Island	chr7	115850450	chr7:115955050:SNP	rs17138595	104600	0.152356	0.0141422	4.609e-27	27746	T	C	0.1007	0.0125	TRUE	36	+++++++++++++++-+++++++++++++--+++++	24.2	46.1439	0.09852	0.0023264	0.152025	0.016909	2.455e-19	0.018645	3.048e-16	595	FALSE	1
	cg16379337-chr7:115928424:SNP	cg16379337	TSS200	NM_015641	TES	Island	chr7	115850450	chr7:115928424:SNP	rs73203803	77974	0.218714	0.0103438	3.11e-99	27739	C	T	0.2085	0.0198	TRUE	36	-----------+-----+------------------	57.9	83.1567	8.529e-06	0.0053691	0.21742	0.0167805	2.153e-38	0.024576	5.611e-19	595	FALSE	1
	cg16379337-chr7:116145696:SNP	cg16379337	TSS200	NM_015641	TES	Island	chr7	115850450	chr7:116145696:SNP	rs28587043	295246	0.153018	0.0089131	4.629e-66	27213	A	G	0.3524	0.0164	TRUE	35	+++++++++++-+++-++++++++?+++++++++++	35.1	52.3755	0.02289	0.001523	0.153606	0.0115812	3.772e-40	0.0137302	7.608e-29	595	FALSE	1
	cg16379337-chr7:116182782:SNP	cg16379337	TSS200	NM_015641	TES	Island	chr7	115850450	chr7:116182782:SNP	rs10270569	332332	0.132773	0.0098238	1.266e-41	27217	T	C	0.2572	0.0318	TRUE	35	+++++++++++++++++-++++++?+++++++++-+	29.8	48.4137	0.05189	0.0014538	0.134098	0.0122697	8.361e-28	0.0139884	2.273e-21	595	FALSE	1
	cg16379337-chr7:115743273:SNP	cg16379337	TSS200	NM_015641	TES	Island	chr7	115850450	chr7:115743273:SNP	rs17302610	107177	-0.172653	0.0116729	1.675e-49	27735	A	G	0.1535	0.012	TRUE	36	----------------+-----------------+-	37.1	55.6695	0.01461	0.0029311	-0.173122	0.0153673	1.941e-29	0.0185664	1.415e-20	595	FALSE	1
	cg16379337-chr7:115944937:SNP	cg16379337	TSS200	NM_015641	TES	Island	chr7	115850450	chr7:115944937:SNP	rs6947607	94487	0.182319	0.0096778	3.631e-79	27257	G	A	0.2611	0.0223	TRUE	35	-----------+-----+------?-----------	56.6	78.2797	2.399e-05	0.0043266	0.182541	0.015456	3.451e-32	0.0222817	2.781e-16	595	FALSE	1
	cg16379337-chr7:115922277:INDEL	cg16379337	TSS200	NM_015641	TES	Island	chr7	115850450	chr7:115922277:INDEL	chr7.115922277	71827	-0.196813	0.0127357	7.129e-54	23817	I	D	0.1518	0.0242	TRUE	31	+++?+++?+?++++++++++++++?++++++?++-+	40	49.9942	0.01242	0.0034036	-0.197198	0.0172941	4.058e-30	0.0212237	1.805e-20	595	FALSE	1
	cg16379337-chr7:115986312:SNP	cg16379337	TSS200	NM_015641	TES	Island	chr7	115850450	chr7:115986312:SNP	rs1633726	135862	0.184429	0.0122931	7.049e-51	24390	G	T	0.1616	0.0184	TRUE	32	---+---?+?-----+-+------?-?---------	61	79.5132	3.88e-06	0.0076836	0.177115	0.020773	1.512e-17	0.031531	4.941e-09	595	FALSE	1
	cg16379337-chr7:115949929:SNP	cg16379337	TSS200	NM_015641	TES	Island	chr7	115850450	chr7:115949929:SNP	rs10276740	99479	0.0856708	0.008867	4.383e-22	27743	C	T	0.3564	0.0178	TRUE	36	-----+--+--+--+--+-----------------+	56.8	80.9961	1.653e-05	0.003766	0.0840138	0.0141642	3.004e-09	0.0205198	2.979e-05	595	FALSE	1
	cg16379337-chr7:115884319:SNP	cg16379337	TSS200	NM_015641	TES	Island	chr7	115850450	chr7:115884319:SNP	rs138623810	33869	-0.228238	0.0097567	5.06e-121	26088	A	C	0.2664	0.0245	TRUE	34	------??--------+-----------------+-	52.5	69.4701	0.0002103	0.0036295	-0.228494	0.0149568	1.089e-52	0.0205394	1.095e-28	595	FALSE	1
	cg16379337-chr7:115945391:SNP	cg16379337	TSS200	NM_015641	TES	Island	chr7	115850450	chr7:115945391:SNP	rs6952197	94941	0.224948	0.0099782	1.54e-112	27750	C	A	0.2327	0.0231	TRUE	36	-----------+-----+------------------	67.5	107.649	2.553e-09	0.0075376	0.222748	0.0183642	7.37e-34	0.0306897	2.306e-13	595	FALSE	1
	cg16379337-chr7:115823069:SNP	cg16379337	TSS200	NM_015641	TES	Island	chr7	115850450	chr7:115823069:SNP	rs60671526	27381	-0.208593	0.0093462	2.45e-110	27743	C	T	0.2778	0.0249	TRUE	36	++++++++++++++++-+++++++++++++++++-+	56	79.4748	2.617e-05	0.004047	-0.207501	0.0148173	1.475e-44	0.0212225	8.46e-23	595	FALSE	1
	cg16379337-chr7:115943896:SNP	cg16379337	TSS200	NM_015641	TES	Island	chr7	115850450	chr7:115943896:SNP	rs7776622	93446	0.224113	0.0099807	1.15e-111	27744	A	G	0.2326	0.023	TRUE	36	+++++++++++-+++++-++++++++++++++++++	67.4	107.287	2.898e-09	0.0075038	0.222099	0.0183387	9.243e-34	0.0305943	2.383e-13	595	FALSE	1
	cg16379337-chr7:115925299:SNP	cg16379337	TSS200	NM_015641	TES	Island	chr7	115850450	chr7:115925299:SNP	rs76933774	74849	0.160278	0.0158115	3.794e-24	27239	G	A	0.082	0.0167	TRUE	35	---+----+--+--++-+------?---------+-	55.4	76.2245	4.453e-05	0.010999	0.152402	0.0248957	9.263e-10	0.0354478	6.14e-06	595	FALSE	1
	cg16379337-chr7:116067883:SNP	cg16379337	TSS200	NM_015641	TES	Island	chr7	115850450	chr7:116067883:SNP	rs4540346	217433	0.0797232	0.0089648	5.951e-19	27750	T	C	0.3493	0.0351	TRUE	36	+++++++-++++++-++-++++++++++-+++++++	37.4	55.9227	0.01381	0.0017525	0.0804467	0.0118739	1.243e-11	0.0143238	2.61e-08	595	FALSE	1
	cg16379337-chr7:115688590:SNP	cg16379337	TSS200	NM_015641	TES	Island	chr7	115850450	chr7:115688590:SNP	rs10953800	161860	0.0989669	0.0089518	2.062e-28	26441	C	A	0.3834	0.022	TRUE	34	-------?---------+------?-----------	39.8	54.8575	0.009809	0.0018308	0.102129	0.0121377	3.958e-17	0.0148811	2.921e-11	595	FALSE	1
	cg16379337-chr7:115940567:SNP	cg16379337	TSS200	NM_015641	TES	Island	chr7	115850450	chr7:115940567:SNP	rs1950022	90117	0.228529	0.0104796	1.99e-105	24266	C	T	0.2432	0.024	TRUE	32	-------?-?-+-----+------?------?----	66.4	92.1765	5.491e-08	0.007049	0.224984	0.0190544	3.572e-32	0.0311605	2.235e-13	595	FALSE	1
	cg16379337-chr7:115848993:INDEL	cg16379337	TSS200	NM_015641	TES	Island	chr7	115850450	chr7:115848993:INDEL	chr7.115848993	1457	0.291654	0.0092015	1.74e-220	22971	D	I	0.4355	0.0162	TRUE	30	+++++++?+?+-++++++++++++?+??+++?++++	74.5	113.832	5.353e-12	0.0075613	0.285561	0.0191905	4.419e-50	0.0361179	6.745e-16	595	FALSE	1
	cg16379337-chr7:115888068:SNP	cg16379337	TSS200	NM_015641	TES	Island	chr7	115850450	chr7:115888068:SNP	rs73452236	37618	-0.189576	0.0119518	1.167e-56	27702	T	G	0.1463	0.0236	TRUE	36	----------------+-----------------+-	29.8	49.8267	0.04976	0.0022044	-0.189927	0.0148367	1.616e-37	0.0170149	7.852e-29	595	FALSE	1
	cg16379337-chr7:115819374:SNP	cg16379337	TSS200	NM_015641	TES	Island	chr7	115850450	chr7:115819374:SNP	rs6965711	31076	-0.189599	0.011404	4.545e-62	27750	A	G	0.1643	0.0239	TRUE	36	----------------+-----------------+-	41.3	59.6491	0.005814	0.0033361	-0.190159	0.0155778	2.851e-34	0.0194354	1.75e-22	595	FALSE	1
	cg16379337-chr7:115936169:SNP	cg16379337	TSS200	NM_015641	TES	Island	chr7	115850450	chr7:115936169:SNP	rs112762031	85719	0.221249	0.0108556	2.46e-92	24264	A	C	0.2186	0.0193	TRUE	32	+++++++?+?+-+++++-++++++?++++++?++++	54.4	67.9449	0.0001413	0.0045671	0.21845	0.0169887	7.702e-38	0.023793	1.419e-20	595	FALSE	1
	cg16379337-chr7:116049984:SNP	cg16379337	TSS200	NM_015641	TES	Island	chr7	115850450	chr7:116049984:SNP	rs7805270	199534	0.142926	0.0103766	3.658e-43	20323	T	C	0.3606	0.0376	TRUE	25	+++?+++???++?-+?++++??++?+?++++?++++	24	31.5604	0.1383	0.0008658	0.143835	0.0124189	5.088e-31	0.0136453	1.133e-25	595	FALSE	1
	cg16379337-chr7:115999842:SNP	cg16379337	TSS200	NM_015641	TES	Island	chr7	115850450	chr7:115999842:SNP	rs10241333	149392	0.159463	0.0086041	0	27237	G	A	0.4243	0.0167	TRUE	35	-------------+-+--------?-----------	52.2	71.0563	0.0002011	0.0028614	0.159621	0.0130908	3.369e-34	0.0179817	7.442e-19	595	FALSE	1
	cg16379337-chr7:116161671:SNP	cg16379337	TSS200	NM_015641	TES	Island	chr7	115850450	chr7:116161671:SNP	rs6950964	311221	0.134357	0.0096754	7.655e-44	27238	C	T	0.2717	0.0354	TRUE	35	---------------+-+------?---------+-	42.1	58.7419	0.005278	0.0024197	0.136487	0.0133909	2.141e-24	0.0167162	9.168e-16	595	FALSE	1
	cg16379337-chr7:115901439:SNP	cg16379337	TSS200	NM_015641	TES	Island	chr7	115850450	chr7:115901439:SNP	rs1918928	50989	-0.180167	0.0130033	1.179e-43	27749	T	A	0.1202	0.0096	TRUE	36	+++++++-+++-++++-+++++++++++++++++++	33.9	52.9602	0.02632	0.0031695	-0.178748	0.016808	2.056e-26	0.019676	5.35e-20	595	FALSE	1
	cg16379337-chr7:116118330:SNP	cg16379337	TSS200	NM_015641	TES	Island	chr7	115850450	chr7:116118330:SNP	rs926197	267880	0.133985	0.0085088	7.229e-56	27257	C	A	0.4943	0.0218	TRUE	35	---+---+----------------?-----------	50.6	68.843	0.000375	0.00263	0.134825	0.0127263	3.173e-26	0.0172285	7.428e-15	595	FALSE	1
	cg16379337-chr7:115944343:SNP	cg16379337	TSS200	NM_015641	TES	Island	chr7	115850450	chr7:115944343:SNP	rs10255072	93893	0.22389	0.009982	2.03e-111	27727	C	T	0.2329	0.0233	TRUE	36	-----------+-----+------------------	67.6	108.115	2.168e-09	0.0075915	0.221961	0.0184078	1.76e-33	0.0308344	3.841e-13	595	FALSE	1
	cg16379337-chr7:116156023:SNP	cg16379337	TSS200	NM_015641	TES	Island	chr7	115850450	chr7:116156023:SNP	rs59454355	305573	0.137107	0.0098127	2.297e-44	26531	G	C	0.2715	0.0359	TRUE	34	-----------------+------?------?--+-	41	55.9635	0.007539	0.0023141	0.139175	0.0134722	5.13e-25	0.016641	1.735e-16	595	FALSE	1
	cg16379337-chr7:115946028:SNP	cg16379337	TSS200	NM_015641	TES	Island	chr7	115850450	chr7:115946028:SNP	rs73203859	95578	0.224568	0.0099778	3.56e-112	27746	T	C	0.2328	0.0231	TRUE	36	+++++++++++-+++++-++++++++++++++++++	67.5	107.796	2.425e-09	0.0075521	0.222351	0.0183749	1.046e-33	0.0307305	2.719e-13	595	FALSE	1
	cg16379337-chr7:116150095:SNP	cg16379337	TSS200	NM_015641	TES	Island	chr7	115850450	chr7:116150095:SNP	rs10258482	299645	0.137383	0.0096667	7.715e-46	27249	A	C	0.2716	0.0346	TRUE	35	+++++++++++++++++-++++++?+++++++++-+	40.4	57.0135	0.007996	0.0022466	0.139121	0.0131706	4.427e-26	0.0162098	2.344e-17	595	FALSE	1
	cg16379337-chr7:116015865:SNP	cg16379337	TSS200	NM_015641	TES	Island	chr7	115850450	chr7:116015865:SNP	rs77764617	165415	0.141224	0.0159656	9.11e-19	26497	T	G	0.0832	0.0118	TRUE	34	++--++++++++++--++++++++?++++-+?++++	24.1	43.471	0.105	0.0027904	0.138728	0.0190781	3.554e-13	0.0210316	1.882e-11	595	FALSE	1
	cg16379337-chr7:115835771:SNP	cg16379337	TSS200	NM_015641	TES	Island	chr7	115850450	chr7:115835771:SNP	rs10225986	14679	0.210465	0.0126959	1.015e-61	27257	T	C	0.1284	0.0105	TRUE	35	++++++++++++++++++++++++?+++++++++++	14.1	39.572	0.2352	0.0009383	0.210656	0.0140876	1.483e-50	0.0147766	4.942e-46	595	FALSE	1
	cg16379337-chr7:116019054:INDEL	cg16379337	TSS200	NM_015641	TES	Island	chr7	115850450	chr7:116019054:INDEL	chr7.116019054	168604	0.166136	0.0152411	1.146e-27	15149	I	D	0.169	0.024	TRUE	19	?--??--???-+?+-?----??--???-??-??---	22.9	23.3493	0.1775	0.0013584	0.165121	0.0182947	1.786e-19	0.0197705	4.344e-17	595	FALSE	1
	cg16379337-chr7:115924739:SNP	cg16379337	TSS200	NM_015641	TES	Island	chr7	115850450	chr7:115924739:SNP	rs17138572	74289	-0.192923	0.011797	4.101e-60	27745	G	A	0.1511	0.0228	TRUE	36	++++++++++++++++++++++++++++++++++-+	31.8	51.3355	0.03684	0.0023672	-0.192788	0.0149017	2.771e-38	0.017303	7.185e-29	595	FALSE	1
	cg16379337-chr7:115858735:INDEL	cg16379337	TSS200	NM_015641	TES	Island	chr7	115850450	chr7:115858735:INDEL	chr7.115858735	8285	-0.190533	0.0136992	5.633e-44	24276	D	I	0.1235	0.0103	TRUE	32	-------?-?-+----+-------?------?----	29.9	44.2148	0.05845	0.0026031	-0.18885	0.0171631	3.687e-28	0.0195389	1.818e-22	595	FALSE	1
	cg16379337-chr7:116216982:INDEL	cg16379337	TSS200	NM_015641	TES	Island	chr7	115850450	chr7:116216982:INDEL	chr7.116216982	366532	0.125864	0.0135279	1.352e-20	22994	D	I	0.1386	0.0118	TRUE	30	+++++++?+?++++-++-++++++?-??+++?++++	41.8	49.8014	0.009487	0.0040096	0.127596	0.0187574	1.029e-11	0.0232314	6.032e-08	595	FALSE	1
	cg16379337-chr7:116019687:INDEL	cg16379337	TSS200	NM_015641	TES	Island	chr7	115850450	chr7:116019687:INDEL	chr7.116019687	169237	0.117297	0.0101843	1.077e-30	23817	D	I	0.2814	0.031	TRUE	31	+++?+++?+?+++-++++++++++?++++++?++++	23.2	39.0631	0.1243	0.0009869	0.118267	0.0120811	1.25e-22	0.013261	9.129e-19	595	FALSE	1
	cg16379337-chr7:115920902:SNP	cg16379337	TSS200	NM_015641	TES	Island	chr7	115850450	chr7:115920902:SNP	rs10953818	70452	-0.191542	0.0117815	1.962e-59	27750	A	G	0.1515	0.0225	TRUE	36	----------------+-----------------+-	32.7	52.0101	0.03209	0.0024584	-0.191384	0.0149866	2.401e-37	0.0175073	7.36e-28	595	FALSE	1
	cg16379337-chr7:115839922:SNP	cg16379337	TSS200	NM_015641	TES	Island	chr7	115850450	chr7:115839922:SNP	rs78244969	10528	-0.161611	0.0153071	4.667e-26	27245	T	A	0.0853	0.0107	TRUE	35	++++++--+++-++++++++++++?++++++++++-	12.4	38.7927	0.2624	0.001173	-0.161211	0.016771	7.082e-22	0.0174648	2.171e-20	595	FALSE	1
	cg16379337-chr7:115876435:SNP	cg16379337	TSS200	NM_015641	TES	Island	chr7	115850450	chr7:115876435:SNP	rs6979524	25985	-0.187418	0.0129244	1.192e-47	27739	C	T	0.1214	0.0096	TRUE	36	+++++++-+++-++++-+++++++++++++++++++	37.3	55.7915	0.01422	0.0036223	-0.18604	0.0171513	2.06e-27	0.0206021	9.282e-20	595	FALSE	1
	cg16379337-chr7:115897884:SNP	cg16379337	TSS200	NM_015641	TES	Island	chr7	115850450	chr7:115897884:SNP	rs2896181	47434	-0.218972	0.009487	7.13e-118	27750	T	C	0.2639	0.0237	TRUE	36	----------------+-----------------+-	53.2	74.7522	0.0001052	0.0037287	-0.218577	0.0146099	1.324e-50	0.0202621	3.189e-27	595	FALSE	1
	cg16379337-chr7:116142462:SNP	cg16379337	TSS200	NM_015641	TES	Island	chr7	115850450	chr7:116142462:SNP	rs11983865	292012	0.154827	0.0089145	1.443e-67	27209	G	A	0.3515	0.0161	TRUE	35	-----------+---+--------?-----------	34.4	51.7938	0.02594	0.0014754	0.155461	0.0115159	1.572e-41	0.0135799	4.125e-30	595	FALSE	1
	cg16379337-chr7:115942667:SNP	cg16379337	TSS200	NM_015641	TES	Island	chr7	115850450	chr7:115942667:SNP	rs35037360	92217	0.186052	0.0158959	1.21e-31	25174	A	G	0.0958	0.036	TRUE	32	+-+++++?+++++-+--++++-++?+??++++++++	22.5	40.0195	0.1286	0.002399	0.184309	0.0189523	2.362e-22	0.0205208	1.229e-19	595	FALSE	1
	cg16379337-chr7:115865235:INDEL	cg16379337	TSS200	NM_015641	TES	Island	chr7	115850450	chr7:115865235:INDEL	chr7.115865235	14785	-0.16249	0.0159271	1.941e-24	15897	I	D	0.145	0.0242	TRUE	20	?++??+????++?++?++++??++?+?+?++??+-+	42.6	33.1184	0.0233	0.0038809	-0.166463	0.0224578	1.242e-13	0.0277621	4.83e-09	595	FALSE	1
	cg16379337-chr7:115735753:SNP	cg16379337	TSS200	NM_015641	TES	Island	chr7	115850450	chr7:115735753:SNP	rs76698364	114697	-0.167608	0.0117631	4.571e-46	27240	A	G	0.1543	0.0115	TRUE	35	---------------+--------?-----------	35.7	52.8473	0.02066	0.0027176	-0.168098	0.0153048	4.598e-28	0.0182837	4.862e-20	595	FALSE	1
	cg16379337-chr7:115800963:SNP	cg16379337	TSS200	NM_015641	TES	Island	chr7	115850450	chr7:115800963:SNP	rs4143615	49487	-0.173912	0.0117761	2.35e-49	27244	T	C	0.1532	0.0122	TRUE	35	---------------++-------?---------+-	41.3	57.8931	0.006482	0.0034522	-0.175112	0.0160724	1.215e-27	0.0200517	4.202e-18	595	FALSE	1
	cg16379337-chr7:115756916:SNP	cg16379337	TSS200	NM_015641	TES	Island	chr7	115850450	chr7:115756916:SNP	rs74744952	93534	-0.173369	0.0116742	6.9e-50	27737	A	C	0.1535	0.0119	TRUE	36	----------------+-----------------+-	36.8	55.3825	0.01558	0.0028909	-0.173895	0.0153235	7.567e-30	0.0184728	6.286e-21	595	FALSE	1
	cg16379337-chr7:115989641:SNP	cg16379337	TSS200	NM_015641	TES	Island	chr7	115850450	chr7:115989641:SNP	rs1728725	139191	0.181131	0.0127524	8.689e-46	24384	A	G	0.1478	0.0166	TRUE	32	+++-+++?-?+-++--+-++++++?+?+++++++++	64.1	86.2321	4.202e-07	0.009411	0.173479	0.0224162	1.002e-14	0.035473	3.288e-07	595	FALSE	1
	cg16379337-chr7:116126882:SNP	cg16379337	TSS200	NM_015641	TES	Island	chr7	115850450	chr7:116126882:SNP	rs6980387	276432	0.134762	0.00851	1.765e-56	27231	A	G	0.4947	0.022	TRUE	35	+++-+++-++++++++++++++++?+++++++++++	51	69.4057	0.0003205	0.0026734	0.135419	0.012781	3.132e-26	0.0173719	8.663e-15	595	FALSE	1
	cg16379337-chr7:115838545:SNP	cg16379337	TSS200	NM_015641	TES	Island	chr7	115850450	chr7:115838545:SNP	rs10238134	11905	0.210356	0.0126967	1.193e-61	27256	T	C	0.1284	0.0105	TRUE	35	++++++++++++++++++++++++?+++++++++++	14.2	39.6488	0.2326	0.0009514	0.210549	0.0141059	2.222e-50	0.0148062	8.254e-46	595	FALSE	1
	cg16379337-chr7:115779417:SNP	cg16379337	TSS200	NM_015641	TES	Island	chr7	115850450	chr7:115779417:SNP	rs76383665	71033	-0.173325	0.0116584	5.398e-50	27748	T	C	0.1536	0.0119	TRUE	36	----------------+-----------------+-	37.8	56.291	0.01271	0.0030115	-0.174169	0.0154358	1.584e-29	0.0187503	2.378e-20	595	FALSE	1
	cg16379337-chr7:115872405:SNP	cg16379337	TSS200	NM_015641	TES	Island	chr7	115850450	chr7:115872405:SNP	rs10270066	21955	0.173567	0.0123834	1.241e-44	27749	C	T	0.1366	0.0166	TRUE	36	--------+--+------------------------	40	58.3334	0.007942	0.0037343	0.171938	0.0168066	1.449e-24	0.020639	4.111e-17	595	FALSE	1
	cg16379337-chr7:115881740:SNP	cg16379337	TSS200	NM_015641	TES	Island	chr7	115850450	chr7:115881740:SNP	rs3807977	31290	-0.177146	0.0150938	8.295e-32	17262	A	T	0.1491	0.0287	TRUE	22	?--??--???--?--?+---??----?-?--??-+-	45.6	38.6038	0.01094	0.0043027	-0.177056	0.0217338	3.743e-16	0.0277465	1.72e-10	595	FALSE	1
	cg16379337-chr7:115942988:SNP	cg16379337	TSS200	NM_015641	TES	Island	chr7	115850450	chr7:115942988:SNP	rs58861254	92538	0.224458	0.0099792	4.91e-112	27749	C	T	0.2325	0.0231	TRUE	36	-----------+-----+------------------	67.2	106.806	3.43e-09	0.0074515	0.222378	0.0182955	5.409e-34	0.0304524	1.696e-13	595	FALSE	1
	cg16379337-chr7:115946261:SNP	cg16379337	TSS200	NM_015641	TES	Island	chr7	115850450	chr7:115946261:SNP	rs11771927	95811	0.224661	0.0099829	3.74e-112	27749	T	A	0.2326	0.0231	TRUE	36	-----------+-----+------------------	67.4	107.321	2.864e-09	0.0075107	0.222473	0.0183455	7.613e-34	0.0306106	2.147e-13	595	FALSE	1
	cg16379337-chr7:116047656:INDEL	cg16379337	TSS200	NM_015641	TES	Island	chr7	115850450	chr7:116047656:INDEL	chr7.116047656	197206	0.150164	0.0112163	7.108e-41	16763	I	D	0.381	0.018	TRUE	21	?--??--???--?--?----??--?-?-?--??---	34.4	30.5102	0.062	0.0014239	0.151661	0.0146231	3.348e-25	0.0171106	1.693e-18	595	FALSE	1
	cg16379337-chr7:115942855:SNP	cg16379337	TSS200	NM_015641	TES	Island	chr7	115850450	chr7:115942855:SNP	rs57904293	92405	0.224482	0.009979	4.61e-112	27749	C	A	0.2325	0.023	TRUE	36	-----------+-----+------------------	67.4	107.335	2.85e-09	0.0075062	0.222275	0.0183389	8.237e-34	0.0306029	2.212e-13	595	FALSE	1
	cg16379337-chr7:115954325:INDEL	cg16379337	TSS200	NM_015641	TES	Island	chr7	115850450	chr7:115954325:INDEL	chr7.115954325	103875	0.134342	0.0090845	1.749e-49	24275	D	I	0.4512	0.0251	TRUE	32	+++++++?-?+-+++++-++++++?++++++?++++	59.3	76.166	1.134e-05	0.0039068	0.1312	0.0150163	2.391e-18	0.0223203	1.757e-09	595	FALSE	1
	cg16379337-chr7:115956430:SNP	cg16379337	TSS200	NM_015641	TES	Island	chr7	115850450	chr7:115956430:SNP	rs12672313	105980	-0.177387	0.0128115	1.346e-43	27744	A	C	0.1236	0.0143	TRUE	36	----------------+-----------------+-	19.2	43.3407	0.1573	0.0014269	-0.176792	0.0147312	3.504e-33	0.0158645	5.03e-29	595	FALSE	1
	cg16379337-chr7:115955266:SNP	cg16379337	TSS200	NM_015641	TES	Island	chr7	115850450	chr7:115955266:SNP	rs7805738	104816	0.136976	0.008504	2.27e-58	27744	G	A	0.4528	0.0253	TRUE	36	--------+--+-----+------------------	61.7	91.4781	6.09e-07	0.0042532	0.135139	0.0144295	7.571e-21	0.0222266	7.151e-10	595	FALSE	1
	cg16379337-chr7:116110497:INDEL	cg16379337	TSS200	NM_015641	TES	Island	chr7	115850450	chr7:116110497:INDEL	chr7.116110497	260047	-0.158426	0.0174429	1.061e-19	6437	D	I	0.4981	0.0244	TRUE	9	-???-???-???-??-????--??????-???-???	0	6.79878	0.5585	0	-0.158426	0.0174429	1.061e-19	0.0174429	1.061e-19	595	FALSE	1
	cg16379337-chr7:115758940:SNP	cg16379337	TSS200	NM_015641	TES	Island	chr7	115850450	chr7:115758940:SNP	rs2056592	91510	0.148008	0.0119507	3.155e-35	27747	G	T	0.1486	0.0151	TRUE	36	---------------+-------------+------	50.8	71.1407	0.0002928	0.0053799	0.14444	0.0179354	8.057e-16	0.0242908	1.107e-09	595	FALSE	1
	cg16379337-chr7:115897926:INDEL	cg16379337	TSS200	NM_015641	TES	Island	chr7	115850450	chr7:115897926:INDEL	chr7.115897926	47476	-0.19296	0.0127573	1.1e-51	24276	D	I	0.1475	0.025	TRUE	32	-------?-?--------------?------?--+-	36.4	48.7335	0.02235	0.0030226	-0.193549	0.016767	7.966e-31	0.0200551	6.488e-22	595	FALSE	1
	cg16379337-chr7:116166400:SNP	cg16379337	TSS200	NM_015641	TES	Island	chr7	115850450	chr7:116166400:SNP	rs56014347	315950	0.138227	0.0152518	1.269e-19	27239	T	C	0.0879	0.0117	TRUE	35	+++-++++++++++--+-++++++?++++-++++++	27.5	46.8751	0.06977	0.0031319	0.138677	0.0187492	1.399e-13	0.0210273	4.908e-11	595	FALSE	1
	cg16379337-chr7:115628104:SNP	cg16379337	TSS200	NM_015641	TES	Island	chr7	115850450	chr7:115628104:SNP	rs10263686	222346	0.161615	0.012937	8.208e-36	26348	C	T	0.129	0.0125	TRUE	34	-----------+-+---+-?----?-----------	40.3	55.3074	0.008819	0.0039037	0.15799	0.0176476	3.476e-19	0.0216822	9.068e-14	595	FALSE	1
	cg16379337-chr7:115839721:SNP	cg16379337	TSS200	NM_015641	TES	Island	chr7	115850450	chr7:115839721:SNP	rs1317791	10729	-0.209532	0.0093586	5.01e-111	27747	G	C	0.2765	0.025	TRUE	36	++++++++++++++++++++++++++++++++++-+	56.7	80.7861	1.762e-05	0.0041771	-0.20828	0.0149578	4.496e-44	0.0216013	3.016e-22	595	FALSE	1
	cg16379337-chr7:115887001:SNP	cg16379337	TSS200	NM_015641	TES	Island	chr7	115850450	chr7:115887001:SNP	rs73719150	36551	-0.196677	0.0122378	4.054e-58	15888	T	C	0.2887	0.0286	TRUE	20	?--??-????--?--?----??--?-?-?--??-+-	57.9	45.1496	0.0006531	0.0042479	-0.196575	0.0202533	2.849e-22	0.0290806	1.35e-11	595	FALSE	1
	cg16379337-chr7:115872610:INDEL	cg16379337	TSS200	NM_015641	TES	Island	chr7	115850450	chr7:115872610:INDEL	chr7.115872610	22160	-0.214939	0.0120887	1.007e-70	16769	I	D	0.27	0.0281	TRUE	21	?++??++???++?++?-+++??++?+?+?++??+-+	64.9	56.9555	2.085e-05	0.0058229	-0.215305	0.0217976	5.213e-23	0.0344259	4.278e-10	595	FALSE	1
	cg16379337-chr7:116057705:SNP	cg16379337	TSS200	NM_015641	TES	Island	chr7	115850450	chr7:116057705:SNP	rs62471162	207255	0.112945	0.0151236	8.132e-14	27227	G	T	0.0923	0.014	TRUE	35	--++----------++-+------?------+----	24.5	45.041	0.09759	0.0026355	0.110984	0.0181012	8.716e-10	0.0200348	1.726e-08	595	FALSE	1
	cg16379337-chr7:115903228:SNP	cg16379337	TSS200	NM_015641	TES	Island	chr7	115850450	chr7:115903228:SNP	rs10255362	52778	0.172282	0.0123677	4.165e-44	27742	A	C	0.137	0.0168	TRUE	36	++++++++-++-++++++++++++++++++++++++	42.9	61.3399	0.003855	0.0042046	0.17066	0.0172277	3.915e-23	0.0216753	1.891e-15	595	FALSE	1
	cg16379337-chr7:115928066:SNP	cg16379337	TSS200	NM_015641	TES	Island	chr7	115850450	chr7:115928066:SNP	rs17248545	77616	0.215866	0.0104569	1.12e-94	27231	C	G	0.2079	0.0196	TRUE	35	++++?++++++-+++++-++++++++++++++++++	56.7	78.5843	2.187e-05	0.0050869	0.213786	0.016753	2.705e-37	0.024169	4.202e-19	595	FALSE	1
	cg16379337-chr7:115816628:SNP	cg16379337	TSS200	NM_015641	TES	Island	chr7	115850450	chr7:115816628:SNP	rs17138401	33822	-0.157472	0.0132368	1.233e-32	27732	A	T	0.1151	0.0089	TRUE	36	------++---+------------------------	27.1	48.0104	0.07034	0.002378	-0.154956	0.0161871	1.041e-21	0.0181572	4.219e-18	595	FALSE	1
	cg16379337-chr7:115925101:SNP	cg16379337	TSS200	NM_015641	TES	Island	chr7	115850450	chr7:115925101:SNP	rs73222341	74651	0.218243	0.0103438	8.16e-99	27747	A	G	0.2085	0.0196	TRUE	36	+++++++++++-+++++-++++++++++++++++++	58.4	84.1122	6.345e-06	0.0054755	0.217151	0.016875	6.794e-38	0.0248584	1.643e-18	595	FALSE	1
	cg16379337-chr7:115915382:SNP	cg16379337	TSS200	NM_015641	TES	Island	chr7	115850450	chr7:115915382:SNP	rs7794106	64932	-0.195897	0.0109724	2.712e-71	27239	C	T	0.1864	0.0294	TRUE	35	++++++++++++++++-+++++++?+++++++++-+	40.5	57.1031	0.007828	0.0029004	-0.193964	0.0149174	1.184e-38	0.0184282	2.155e-26	595	FALSE	1
	cg16379337-chr7:115902605:INDEL	cg16379337	TSS200	NM_015641	TES	Island	chr7	115850450	chr7:115902605:INDEL	chr7.115902605	52155	-0.174668	0.0239826	3.262e-13	8368	D	I	0.1206	0.0133	TRUE	12	-??--?-?-???-??-????--????-?-???-???	17.6	13.3506	0.271	0.0015269	-0.17021	0.0271575	3.669e-10	0.0291073	1.963e-09	595	FALSE	1
	cg16379337-chr7:115795216:SNP	cg16379337	TSS200	NM_015641	TES	Island	chr7	115850450	chr7:115795216:SNP	rs79534371	55234	-0.172831	0.0116441	7.746e-50	27707	C	T	0.1542	0.0119	TRUE	36	+++++++++++++++--+++++++++++++++++-+	38.9	57.2947	0.01011	0.0031457	-0.173675	0.0155623	6.402e-29	0.0190613	1.222e-19	595	FALSE	1
	cg16379337-chr7:115886922:INDEL	cg16379337	TSS200	NM_015641	TES	Island	chr7	115850450	chr7:115886922:INDEL	chr7.115886922	36472	-0.229537	0.0102815	2.1e-110	23415	I	D	0.268	0.0252	TRUE	31	++++++??+?++++++-+++++++?++++++?++-+	55.2	66.9945	0.0001212	0.0041105	-0.228844	0.0162847	7.42e-45	0.0229601	1.567e-23	595	FALSE	1
	cg16379337-chr7:116170195:SNP	cg16379337	TSS200	NM_015641	TES	Island	chr7	115850450	chr7:116170195:SNP	rs926200	319745	0.0998644	0.0091292	7.498e-28	24994	T	A	0.4107	0.0464	TRUE	33	-------?-?----+--+------?-----------	42.3	55.4559	0.006207	0.0020479	0.101947	0.012656	7.934e-16	0.0158208	2.751e-10	595	FALSE	1
	cg16379337-chr7:115935990:SNP	cg16379337	TSS200	NM_015641	TES	Island	chr7	115850450	chr7:115935990:SNP	rs73203827	85540	0.221238	0.0108552	2.47e-92	24265	C	T	0.2186	0.0193	TRUE	32	-------?-?-+-----+------?------?----	54.4	67.9456	0.0001412	0.0045668	0.218439	0.0169881	7.721e-38	0.0237922	1.421e-20	595	FALSE	1
	cg16379337-chr7:115899851:INDEL	cg16379337	TSS200	NM_015641	TES	Island	chr7	115850450	chr7:115899851:INDEL	chr7.115899851	49401	-0.195458	0.0257882	3.472e-14	7507	D	I	0.1173	0.0145	TRUE	11	-??--???-???-??-????--????-?-???-???	0	8.50533	0.5796	0	-0.195458	0.0257882	3.472e-14	0.0257882	3.472e-14	595	FALSE	1
	cg16379337-chr7:115944505:SNP	cg16379337	TSS200	NM_015641	TES	Island	chr7	115850450	chr7:115944505:SNP	rs10255206	94055	0.182323	0.0096778	3.597e-79	27257	G	T	0.2611	0.0223	TRUE	35	-----------+-----+------?-----------	56.6	78.2582	2.415e-05	0.0043245	0.182534	0.0154539	3.406e-32	0.0222756	2.725e-16	595	FALSE	1
	cg16379337-chr7:115949913:SNP	cg16379337	TSS200	NM_015641	TES	Island	chr7	115850450	chr7:115949913:SNP	rs12537066	99463	-0.180634	0.012684	5.095e-46	27745	T	C	0.1283	0.0235	TRUE	36	----------------+-----------------+-	22.3	45.0609	0.1187	0.0016874	-0.180427	0.0149328	1.305e-33	0.0163301	1.93e-28	595	FALSE	1
	cg16379337-chr7:116086716:SNP	cg16379337	TSS200	NM_015641	TES	Island	chr7	115850450	chr7:116086716:SNP	rs7796627	236266	0.0801356	0.0089614	3.81e-19	27718	T	C	0.3498	0.0349	TRUE	36	+++++++-++++++-++-++++++++++-+++++++	39.3	57.619	0.00938	0.0018931	0.0809954	0.0120577	1.851e-11	0.0147527	5.575e-08	595	FALSE	1
	cg16379337-chr7:115905744:SNP	cg16379337	TSS200	NM_015641	TES	Island	chr7	115850450	chr7:115905744:SNP	rs73716710	55294	-0.208622	0.0098842	6.9e-99	25476	A	G	0.2703	0.0242	TRUE	34	-------?-?------+-------------------	48.3	63.7758	0.001026	0.0031455	-0.208869	0.014512	5.743e-47	0.0191021	9.108e-28	595	FALSE	1
	cg16379337-chr7:115777679:SNP	cg16379337	TSS200	NM_015641	TES	Island	chr7	115850450	chr7:115777679:SNP	rs77614962	72771	-0.173294	0.0116603	5.825e-50	27748	A	G	0.1536	0.0119	TRUE	36	----------------+-----------------+-	37.8	56.2734	0.01276	0.00301	-0.174146	0.0154357	1.61e-29	0.0187475	2.384e-20	595	FALSE	1
	cg16379337-chr7:115938357:SNP	cg16379337	TSS200	NM_015641	TES	Island	chr7	115850450	chr7:115938357:SNP	rs1918927	87907	0.221707	0.0106623	4.96e-96	24260	A	G	0.2315	0.0208	TRUE	32	+++++++?+?+-+++++-++++++?++++++?++++	59.3	76.2071	1.12e-05	0.0053921	0.218878	0.0176421	2.408e-35	0.0262112	2.709e-17	595	FALSE	1
	cg16379337-chr7:116017978:SNP	cg16379337	TSS200	NM_015641	TES	Island	chr7	115850450	chr7:116017978:SNP	rs11982034	167528	0.129715	0.015502	5.878e-17	27215	T	G	0.0862	0.0126	TRUE	35	++++++++++++++--+-++++++?++++-++++++	20.5	42.7882	0.1434	0.0022053	0.127985	0.0180288	1.257e-12	0.0195089	2.95e-11	595	FALSE	1
	cg16379337-chr7:115896716:SNP	cg16379337	TSS200	NM_015641	TES	Island	chr7	115850450	chr7:115896716:SNP	rs3807981	46266	-0.218884	0.0094853	8.04e-118	27750	A	G	0.2639	0.0239	TRUE	36	----------------+-----------------+-	53.6	75.5102	8.444e-05	0.0037984	-0.218585	0.0146803	3.847e-50	0.0204639	1.062e-26	595	FALSE	1
	cg16379337-chr7:116192330:SNP	cg16379337	TSS200	NM_015641	TES	Island	chr7	115850450	chr7:116192330:SNP	rs75022895	341880	0.133522	0.015634	1.337e-17	27237	T	C	0.0822	0.0106	TRUE	35	+++-+++++++-++-++-++++++?++++-++++++	38.5	55.2552	0.01205	0.0054337	0.133188	0.0210276	2.389e-10	0.0254077	1.479e-07	595	FALSE	1
	cg16379337-chr7:115721119:SNP	cg16379337	TSS200	NM_015641	TES	Island	chr7	115850450	chr7:115721119:SNP	rs7789201	129331	-0.16546	0.0117567	5.509e-45	27244	C	T	0.1545	0.0115	TRUE	35	+++++++++++++++-++++++++?+++++++++++	38.4	55.2107	0.01217	0.0030552	-0.165941	0.0156596	3.086e-26	0.019091	4.44e-18	595	FALSE	1
	cg16379337-chr7:115894109:INDEL	cg16379337	TSS200	NM_015641	TES	Island	chr7	115850450	chr7:115894109:INDEL	chr7.115894109	43659	0.220869	0.0110775	1.884e-88	24269	D	I	0.207	0.0197	TRUE	32	+++++++?+?+-+++++-++++++?++++++?++++	56.4	71.0655	5.534e-05	0.0051565	0.216932	0.0177243	1.918e-34	0.0253945	3.391e-18	595	FALSE	1
	cg16379337-chr7:116015866:SNP	cg16379337	TSS200	NM_015641	TES	Island	chr7	115850450	chr7:116015866:SNP	rs187836573	165416	0.141224	0.0159656	9.11e-19	26497	T	C	0.0832	0.0118	TRUE	34	++--++++++++++--++++++++?++++-+?++++	24.1	43.471	0.105	0.0027904	0.138728	0.0190781	3.554e-13	0.0210316	1.882e-11	595	FALSE	1
	cg16379337-chr7:115930713:INDEL	cg16379337	TSS200	NM_015641	TES	Island	chr7	115850450	chr7:115930713:INDEL	chr7.115930713	80263	-0.0960783	0.0099754	5.884e-22	20311	I	D	0.5045	0.0455	TRUE	25	+++?+++???+-?++?+-++??++?+?++++?++++	51.3	49.2411	0.001767	0.0026704	-0.0962612	0.015165	2.187e-10	0.0204666	2.674e-06	595	FALSE	1
	cg16379337-chr7:115867142:INDEL	cg16379337	TSS200	NM_015641	TES	Island	chr7	115850450	chr7:115867142:INDEL	chr7.115867142	16692	0.192024	0.0143403	6.866e-41	16102	I	D	0.1832	0.0144	TRUE	20	?--??--???--?--?----??--?-???--??---	36.7	30.0378	0.05132	0.0024632	0.195228	0.01918	2.467e-24	0.0226711	2.454e-17	595	FALSE	1
	cg16379337-chr7:116065380:SNP	cg16379337	TSS200	NM_015641	TES	Island	chr7	115850450	chr7:116065380:SNP	rs62471180	214930	0.110413	0.0151207	2.834e-13	27231	A	G	0.0926	0.0141	TRUE	35	++--++++++++++--+-++++++?++++++-++++	26	45.919	0.0833	0.0028449	0.108972	0.0183117	2.666e-09	0.0204215	6.42e-08	595	FALSE	1
	cg16379337-chr7:115712650:SNP	cg16379337	TSS200	NM_015641	TES	Island	chr7	115850450	chr7:115712650:SNP	rs79942720	137800	0.147963	0.0119079	1.898e-35	27733	G	A	0.15	0.0154	TRUE	36	---------------+--------------------	50	70.0298	0.0003982	0.0051797	0.144898	0.0177435	3.181e-16	0.0238259	5.293e-10	595	FALSE	1
	cg16379337-chr7:115876365:SNP	cg16379337	TSS200	NM_015641	TES	Island	chr7	115850450	chr7:115876365:SNP	rs6959237	25915	-0.221975	0.0094567	7.75e-122	27742	T	C	0.2665	0.0236	TRUE	36	----------------+-----------------+-	54.5	76.8688	5.677e-05	0.0039016	-0.221887	0.0147609	4.525e-51	0.0207693	1.163e-26	595	FALSE	1
	cg16379337-chr7:115850462:SNP	cg16379337	TSS200	NM_015641	TES	Island	chr7	115850450	chr7:115850462:SNP	rs1319886	12	0.297045	0.0089589	4.58e-241	24218	T	C	0.4308	0.0162	TRUE	32	+++++++?+?+-++++++++++++++??++++++++	75	124.126	4.272e-13	0.0078383	0.29135	0.0188045	3.83e-54	0.0358718	1.224e-16	595	FALSE	1
	cg16379337-chr7:115781350:SNP	cg16379337	TSS200	NM_015641	TES	Island	chr7	115850450	chr7:115781350:SNP	rs4730712	69100	-0.17325	0.0116538	5.449e-50	27748	C	T	0.1537	0.0119	TRUE	36	++++++++++++++++-+++++++++++++++++-+	37.6	56.0965	0.01328	0.0029817	-0.174075	0.0154019	1.28e-29	0.0186782	1.768e-20	595	FALSE	1
	cg16379337-chr7:115842172:SNP	cg16379337	TSS200	NM_015641	TES	Island	chr7	115850450	chr7:115842172:SNP	rs11773466	8278	-0.191327	0.0114556	1.277e-62	27742	G	A	0.1628	0.0242	TRUE	36	++++++++++++++++-+++++++++++++++++-+	41.4	59.7665	0.005652	0.003382	-0.1918	0.01566	1.728e-34	0.0195618	1.364e-22	595	FALSE	1
	cg16379337-chr7:115964471:SNP	cg16379337	TSS200	NM_015641	TES	Island	chr7	115850450	chr7:115964471:SNP	rs73451102	114021	-0.17711	0.0128018	1.573e-43	27742	T	A	0.1239	0.0143	TRUE	36	++++++++++++++++-+++++++++++++++++-+	19.5	43.4583	0.1544	0.0014448	-0.176407	0.0147447	5.481e-33	0.0158956	7.828e-29	595	FALSE	1
	cg16379337-chr7:116089247:INDEL	cg16379337	TSS200	NM_015641	TES	Island	chr7	115850450	chr7:116089247:INDEL	chr7.116089247	238797	0.118743	0.0092173	5.637e-38	23817	I	D	0.4305	0.0173	TRUE	31	---?---?-?------+-------?------?----	16.3	35.863	0.2126	0.0005227	0.119563	0.0103795	1.056e-30	0.0110187	4.443e-27	595	FALSE	1
	cg16379337-chr7:115815160:SNP	cg16379337	TSS200	NM_015641	TES	Island	chr7	115850450	chr7:115815160:SNP	rs118028518	35290	0.202517	0.013278	1.595e-52	27231	A	T	0.1166	0.0097	TRUE	35	++++++++++++++++++++++++?+++++++++++	2.4	34.8193	0.4288	0.0001509	0.20236	0.0135161	1.122e-50	0.013598	3.651e-50	595	FALSE	1
	cg16379337-chr7:115825074:SNP	cg16379337	TSS200	NM_015641	TES	Island	chr7	115850450	chr7:115825074:SNP	rs6975146	25376	0.202404	0.0132746	1.713e-52	27256	G	C	0.1163	0.0097	TRUE	35	------+-----------------?-----------	5.8	36.082	0.3714	0.0003834	0.20207	0.0138613	3.882e-48	0.0140875	8.262e-47	595	FALSE	1
	cg16379337-chr7:116162306:SNP	cg16379337	TSS200	NM_015641	TES	Island	chr7	115850450	chr7:116162306:SNP	rs10257125	311856	0.134411	0.0096758	7.136e-44	27236	T	A	0.2717	0.0354	TRUE	35	---------------+-+------?---------+-	42.1	58.7198	0.005307	0.0024178	0.136535	0.0133887	2.029e-24	0.0167106	8.735e-16	595	FALSE	1
	cg16379337-chr7:115879938:SNP	cg16379337	TSS200	NM_015641	TES	Island	chr7	115850450	chr7:115879938:SNP	rs58249911	29488	-0.185876	0.0130821	8.121e-46	27018	T	A	0.1215	0.0098	TRUE	35	+++++++-+++-++++-++++++++++++++?++++	39.5	56.1763	0.009735	0.0039641	-0.184181	0.0177158	2.575e-25	0.0216148	8.008e-18	595	FALSE	1
	cg16379337-chr7:116069975:SNP	cg16379337	TSS200	NM_015641	TES	Island	chr7	115850450	chr7:116069975:SNP	rs7781492	219525	0.108101	0.008634	5.776e-36	27249	G	C	0.4313	0.0174	TRUE	35	---+------------+-------?-----------	28.9	47.7905	0.05859	0.0010716	0.108259	0.0106511	2.867e-24	0.012136	5.221e-19	595	FALSE	1
	cg16379337-chr7:116122943:SNP	cg16379337	TSS200	NM_015641	TES	Island	chr7	115850450	chr7:116122943:SNP	rs6976316	272493	0.133993	0.0085072	6.8e-56	27249	G	A	0.4944	0.0217	TRUE	35	---+---+----------------?-----------	50.6	68.8823	0.0003709	0.002632	0.134899	0.0127278	3.018e-26	0.0172351	7.578e-15	595	FALSE	1
	cg16379337-chr7:115826642:SNP	cg16379337	TSS200	NM_015641	TES	Island	chr7	115850450	chr7:115826642:SNP	rs12672553	23808	-0.19003	0.0114254	4.07e-62	27747	T	C	0.1636	0.0242	TRUE	36	----------------+-----------------+-	40.9	59.2539	0.006389	0.0032947	-0.190499	0.0155495	1.656e-34	0.0193429	8.847e-23	595	FALSE	1
	cg16379337-chr7:115584845:SNP	cg16379337	TSS200	NM_015641	TES	Island	chr7	115850450	chr7:115584845:SNP	rs35565613	265605	0.115642	0.014389	9.22e-16	24087	G	A	0.1139	0.012	TRUE	32	----+--?-?-----+---?-+--?---+++-----	29.4	43.9293	0.06188	0.0028157	0.115597	0.0180204	1.41e-10	0.0203903	1.416e-08	595	FALSE	1
	cg16379337-chr7:115880277:SNP	cg16379337	TSS200	NM_015641	TES	Island	chr7	115850450	chr7:115880277:SNP	rs3807975	29827	-0.221688	0.0094596	1.87e-121	27739	A	G	0.2664	0.0236	TRUE	36	----------------+-----------------+-	54.4	76.7032	5.96e-05	0.0038885	-0.221627	0.0147499	4.982e-51	0.0207308	1.09e-26	595	FALSE	1
	cg16379337-chr7:115933778:SNP	cg16379337	TSS200	NM_015641	TES	Island	chr7	115850450	chr7:115933778:SNP	rs73203814	83328	0.221198	0.0108554	2.69e-92	24265	C	G	0.2185	0.0192	TRUE	32	+++++++?+?+-+++++-++++++?++++++?++++	54.2	67.7556	0.0001494	0.0045437	0.218456	0.0169662	6.15e-38	0.0237263	1.132e-20	595	FALSE	1
	cg16379337-chr7:115935377:SNP	cg16379337	TSS200	NM_015641	TES	Island	chr7	115850450	chr7:115935377:SNP	rs4730728	84927	-0.126172	0.0114316	2.529e-28	24261	C	T	0.1948	0.022	TRUE	32	++-++++?+?+++-++-+++++++?++++++?++-+	28.2	43.1734	0.07179	0.0016684	-0.126274	0.0140955	3.291e-19	0.0159207	2.28e-15	595	FALSE	1
	cg16379337-chr7:115938782:SNP	cg16379337	TSS200	NM_015641	TES	Island	chr7	115850450	chr7:115938782:SNP	rs111277847	88332	0.229229	0.0104848	5.86e-106	24266	T	C	0.2427	0.0236	TRUE	32	+++++++?+?+-+++++-++++++?++++++?++++	66	91.247	7.577e-08	0.0069491	0.225977	0.018972	1.036e-32	0.0308616	1.106e-13	595	FALSE	1
	cg16379337-chr7:116057837:SNP	cg16379337	TSS200	NM_015641	TES	Island	chr7	115850450	chr7:116057837:SNP	rs62471178	207387	0.112412	0.0153119	0	27218	G	A	0.0895	0.0136	TRUE	35	--++----------+--+------?------+----	27.9	47.1562	0.06616	0.0032198	0.110984	0.018819	3.692e-09	0.0212367	1.201e-07	595	FALSE	1
	cg16379337-chr7:115785413:SNP	cg16379337	TSS200	NM_015641	TES	Island	chr7	115850450	chr7:115785413:SNP	rs4727826	65037	-0.17306	0.0116548	7.079e-50	27748	T	G	0.1536	0.0119	TRUE	36	----------------+-----------------+-	37.6	56.1347	0.01317	0.0029876	-0.173883	0.0154091	1.566e-29	0.0186925	2.078e-20	595	FALSE	1
	cg16379337-chr7:115933595:SNP	cg16379337	TSS200	NM_015641	TES	Island	chr7	115850450	chr7:115933595:SNP	rs73203812	83145	0.220693	0.0108557	7.01e-92	24265	G	A	0.2186	0.0193	TRUE	32	-------?-?-+-----+------?------?----	55.6	69.819	8.072e-05	0.004799	0.217434	0.0172236	1.554e-36	0.0244494	1.772e-19	595	FALSE	1
	cg16379337-chr7:115928839:SNP	cg16379337	TSS200	NM_015641	TES	Island	chr7	115850450	chr7:115928839:SNP	rs55956771	78389	0.218575	0.0103446	4.27e-99	27741	T	C	0.2084	0.0197	TRUE	36	+++++++++++-+++++-++++++++++++++++++	57.6	82.5702	1.022e-05	0.0053045	0.217291	0.0167226	1.325e-38	0.0244044	3.355e-19	595	FALSE	1
	cg16379337-chr7:115773741:INDEL	cg16379337	TSS200	NM_015641	TES	Island	chr7	115850450	chr7:115773741:INDEL	chr7.115773741	76709	-0.126527	0.0094916	1.541e-40	24273	I	D	0.3435	0.0141	TRUE	32	+++++++?+?++++++-++++-++?++++++?++++	13	35.6151	0.2601	0.0004359	-0.126224	0.0104356	1.115e-33	0.0109047	3.979e-31	595	FALSE	1
	cg16379337-chr7:116175711:SNP	cg16379337	TSS200	NM_015641	TES	Island	chr7	115850450	chr7:116175711:SNP	rs10256914	325261	0.135902	0.0097356	2.761e-44	27750	C	T	0.2562	0.0316	TRUE	36	-----------------+----------------+-	34.6	53.5128	0.02341	0.0018313	0.137554	0.0126296	1.267e-27	0.0148851	6.846e-20	595	FALSE	1
	cg16379337-chr7:115940675:SNP	cg16379337	TSS200	NM_015641	TES	Island	chr7	115850450	chr7:115940675:SNP	rs1950021	90225	0.188627	0.0098611	1.464e-81	24976	C	T	0.2809	0.024	TRUE	33	-------?-?-------+------?-----------	57.3	75.0052	2.617e-05	0.0043782	0.189295	0.0159246	1.384e-32	0.0231134	3.325e-16	595	FALSE	1
	cg16379337-chr7:115831195:SNP	cg16379337	TSS200	NM_015641	TES	Island	chr7	115850450	chr7:115831195:SNP	rs72603592	19255	-0.209624	0.0093595	4.22e-111	27747	T	C	0.2767	0.0251	TRUE	36	----------------------------------+-	56.6	80.5553	1.89e-05	0.0041568	-0.20865	0.0149367	2.412e-44	0.0215417	2.222e-22	595	FALSE	1
	cg16379337-chr7:115931643:INDEL	cg16379337	TSS200	NM_015641	TES	Island	chr7	115850450	chr7:115931643:INDEL	chr7.115931643	81193	0.142493	0.0188647	4.241e-14	15908	I	D	0.099	0.0133	TRUE	20	?--??-????--?--?----??--?-?-?+-??---	23.7	24.9166	0.1633	0.002299	0.145867	0.022843	1.707e-10	0.0247392	8.421e-09	595	FALSE	1
	cg16379337-chr7:115934309:SNP	cg16379337	TSS200	NM_015641	TES	Island	chr7	115850450	chr7:115934309:SNP	rs57950565	83859	0.220921	0.0108527	4.08e-92	24265	G	C	0.2187	0.0194	TRUE	32	-------?-?-+-----+------?------?----	54.3	67.7998	0.0001475	0.0045468	0.218168	0.0169674	7.748e-38	0.0237359	1.309e-20	595	FALSE	1
	cg16379337-chr7:115828823:SNP	cg16379337	TSS200	NM_015641	TES	Island	chr7	115850450	chr7:115828823:SNP	rs10234461	21627	0.202519	0.0132776	1.58e-52	27256	A	T	0.1162	0.0097	TRUE	35	++++++-+++++++++++++++++?+++++++++++	5.8	36.0967	0.3708	0.0003862	0.202181	0.0138683	3.841e-48	0.0140965	8.373e-47	595	FALSE	1
	cg16379337-chr7:115931241:SNP	cg16379337	TSS200	NM_015641	TES	Island	chr7	115850450	chr7:115931241:SNP	rs4326325	80791	0.219058	0.0103512	2.11e-99	27734	A	T	0.2084	0.0197	TRUE	36	+++++++++++-+++++-++++++++++++++++++	58.1	83.6039	7.428e-06	0.0054268	0.217791	0.0168374	2.857e-38	0.0247258	8.035e-19	595	FALSE	1
	cg16379337-chr7:115942071:SNP	cg16379337	TSS200	NM_015641	TES	Island	chr7	115850450	chr7:115942071:SNP	rs73203848	91621	0.22448	0.009979	4.62e-112	27749	A	T	0.2325	0.023	TRUE	36	+++++++++++-+++++-++++++++++++++++++	67.4	107.358	2.827e-09	0.0075085	0.222268	0.0183407	8.398e-34	0.0306093	2.239e-13	595	FALSE	1
	cg16379337-chr7:115868076:INDEL	cg16379337	TSS200	NM_015641	TES	Island	chr7	115850450	chr7:115868076:INDEL	chr7.115868076	17626	-0.180104	0.0153039	5.671e-32	16769	I	D	0.1493	0.0288	TRUE	21	?++??++???++?++?++++??++?+?+?++??+-+	48.8	39.038	0.006595	0.0047994	-0.181132	0.0227578	1.733e-15	0.0298716	1.647e-09	595	FALSE	1
	cg16379337-chr7:115853503:SNP	cg16379337	TSS200	NM_015641	TES	Island	chr7	115850450	chr7:115853503:SNP	rs2402056	3053	0.290226	0.0085715	2.63e-251	26469	A	C	0.4297	0.0152	TRUE	34	+++++++++++-++++++++++++++??++++++++	75.9	136.891	1.307e-14	0.0079752	0.286443	0.018274	2.245e-55	0.0355564	3.284e-16	595	FALSE	1
	cg16379337-chr7:115997006:SNP	cg16379337	TSS200	NM_015641	TES	Island	chr7	115850450	chr7:115997006:SNP	rs2040523	146556	0.160677	0.0086101	1.019e-77	27243	T	C	0.422	0.017	TRUE	35	+++++++++++++-+-++++++++?+++++++++++	48.7	66.2281	0.0007683	0.0024915	0.160169	0.0126355	8.025e-37	0.0167715	9.669e-22	595	FALSE	1
	cg16379337-chr7:115837389:SNP	cg16379337	TSS200	NM_015641	TES	Island	chr7	115850450	chr7:115837389:SNP	rs1320398	13061	0.20992	0.0126919	1.901e-61	27257	A	T	0.1286	0.0104	TRUE	35	++++++++++++++++++++++++?+++++++++++	15.6	40.2757	0.2123	0.0010562	0.210133	0.0142389	2.745e-49	0.0150346	2.641e-44	595	FALSE	1
	cg16379337-chr7:115953543:SNP	cg16379337	TSS200	NM_015641	TES	Island	chr7	115850450	chr7:115953543:SNP	rs11767491	103093	0.13688	0.0085042	2.736e-58	27744	C	G	0.4527	0.025	TRUE	36	++++++++-++-+++++-++++++++++++++++++	62.4	93.0533	3.641e-07	0.0043725	0.135394	0.0145557	1.381e-20	0.0226098	1.413e-09	595	FALSE	1
	cg16379337-chr7:115953164:INDEL	cg16379337	TSS200	NM_015641	TES	Island	chr7	115850450	chr7:115953164:INDEL	chr7.115953164	102714	-0.0898459	0.0090767	4.227e-23	24276	I	D	0.4643	0.0257	TRUE	32	+++++++?-?+-+++++-++++++?++++++?++++	50.5	62.627	0.0006543	0.0027312	-0.0880011	0.0136154	1.024e-10	0.0183371	9.599e-07	595	FALSE	1
	cg16379337-chr7:115619298:SNP	cg16379337	TSS200	NM_015641	TES	Island	chr7	115850450	chr7:115619298:SNP	rs11767053	231152	-0.0874266	0.0092429	3.115e-21	24717	T	C	0.3804	0.0211	TRUE	32	--------+--+-----+-?---??--------?--	32.5	45.9006	0.04136	0.0013345	-0.085644	0.0117861	3.688e-13	0.0136856	1.678e-10	595	FALSE	1
	cg16379337-chr7:115946218:SNP	cg16379337	TSS200	NM_015641	TES	Island	chr7	115850450	chr7:115946218:SNP	rs35629341	95768	0.224747	0.0099794	2.59e-112	27749	C	A	0.2327	0.0231	TRUE	36	-----------+-----+------------------	67.5	107.6	2.597e-09	0.0075344	0.222461	0.018362	8.77e-34	0.0306796	2.378e-13	595	FALSE	1
	cg16379337-chr7:115863446:SNP	cg16379337	TSS200	NM_015641	TES	Island	chr7	115850450	chr7:115863446:SNP	rs3807968	12996	-0.222166	0.0094552	4.41e-122	27742	A	G	0.2666	0.0234	TRUE	36	----------------+-----------------+-	55	77.6975	4.446e-05	0.0039775	-0.221986	0.0148362	1.292e-50	0.0209899	3.519e-26	595	FALSE	1
	cg16379337-chr7:115893362:SNP	cg16379337	TSS200	NM_015641	TES	Island	chr7	115850450	chr7:115893362:SNP	rs3807979	42912	-0.187669	0.0119291	9.121e-56	27749	G	A	0.1467	0.0235	TRUE	36	++++++++++++++++-+++++++++++++++++-+	30.6	50.4411	0.04409	0.0022869	-0.187846	0.0149068	2.075e-36	0.0171919	9.652e-28	595	FALSE	1
	cg16379337-chr7:115813232:INDEL	cg16379337	TSS200	NM_015641	TES	Island	chr7	115850450	chr7:115813232:INDEL	chr7.115813232	37218	0.200298	0.0140326	3.186e-46	24275	D	I	0.1169	0.0099	TRUE	32	+++++++?+?++++++++++++++?++++++?++++	0	22.1864	0.8771	0	0.200298	0.0140326	3.186e-46	0.0140326	3.186e-46	595	FALSE	1
	cg16379337-chr7:116035521:SNP	cg16379337	TSS200	NM_015641	TES	Island	chr7	115850450	chr7:116035521:SNP	rs62468951	185071	0.113666	0.0151426	6.077e-14	27241	A	G	0.0924	0.0146	TRUE	35	++--++++++++++--+-++++++?++++-+-++++	24.1	44.8068	0.1017	0.0025867	0.112094	0.0180801	5.651e-10	0.0199556	1.227e-08	595	FALSE	1
	cg16379337-chr7:115967069:SNP	cg16379337	TSS200	NM_015641	TES	Island	chr7	115850450	chr7:115967069:SNP	rs62475239	116619	0.14969	0.0141719	4.447e-26	27736	T	C	0.1003	0.0126	TRUE	36	+++++++++++++++-+++++++++++++--+++++	23.8	45.9557	0.1018	0.002297	0.148991	0.0169076	1.229e-18	0.018608	8.666e-16	595	FALSE	1
	cg16379337-chr7:116035900:SNP	cg16379337	TSS200	NM_015641	TES	Island	chr7	115850450	chr7:116035900:SNP	rs62468952	185450	0.113624	0.0151372	6.084e-14	27243	C	G	0.0922	0.0143	TRUE	35	++--++++++++++--+-++++++?++++-+-++++	27	46.5578	0.07404	0.0030035	0.111997	0.0184703	1.331e-09	0.0207281	4.214e-08	595	FALSE	1
	cg16379337-chr7:115943025:SNP	cg16379337	TSS200	NM_015641	TES	Island	chr7	115850450	chr7:115943025:SNP	rs60374886	92575	0.224445	0.0099792	5.04e-112	27749	T	G	0.2325	0.0231	TRUE	36	+++++++++++-+++++-++++++++++++++++++	67.2	106.808	3.427e-09	0.0074517	0.222366	0.0182956	5.46e-34	0.030453	1.703e-13	595	FALSE	1
	cg16379337-chr7:115902671:INDEL	cg16379337	TSS200	NM_015641	TES	Island	chr7	115850450	chr7:115902671:INDEL	chr7.115902671	52221	0.194743	0.0254087	1.796e-14	7507	D	I	0.8799	0.0143	TRUE	11	+??++???+???+??+????++????+?+???+???	0	9.11049	0.5217	0	0.194743	0.0254087	1.796e-14	0.0254087	1.796e-14	595	FALSE	1
	cg16379337-chr7:115946291:SNP	cg16379337	TSS200	NM_015641	TES	Island	chr7	115850450	chr7:115946291:SNP	rs11765158	95841	0.224695	0.0099818	3.28e-112	27749	T	G	0.2326	0.0231	TRUE	36	+++++++++++-+++++-++++++++++++++++++	67.4	107.309	2.876e-09	0.0075078	0.222512	0.0183425	7.244e-34	0.0306038	2.103e-13	595	FALSE	1
	cg16379337-chr7:115838228:SNP	cg16379337	TSS200	NM_015641	TES	Island	chr7	115850450	chr7:115838228:SNP	rs10250473	12222	0.209676	0.0126932	2.688e-61	27255	C	T	0.1286	0.0105	TRUE	35	------------------------?-----------	16.2	40.5966	0.2024	0.0011104	0.209904	0.0143107	1.039e-48	0.0151559	1.576e-43	595	FALSE	1
	cg16379337-chr7:115914782:INDEL	cg16379337	TSS200	NM_015641	TES	Island	chr7	115850450	chr7:115914782:INDEL	chr7.115914782	64332	-0.194664	0.0125592	3.484e-54	24276	D	I	0.1532	0.0235	TRUE	32	-------?-?------+-------?------?--+-	39.2	51.0117	0.01324	0.0033073	-0.194583	0.0169313	1.439e-30	0.0206667	4.544e-21	595	FALSE	1
	cg16379337-chr7:115917899:SNP	cg16379337	TSS200	NM_015641	TES	Island	chr7	115850450	chr7:115917899:SNP	rs72499544	67449	-0.191051	0.0117839	4.09e-59	27744	T	C	0.1514	0.0226	TRUE	36	----------------+-----------------+-	33	52.2583	0.03048	0.0024952	-0.190903	0.0150269	5.614e-37	0.0175945	1.816e-27	595	FALSE	1
	cg16379337-chr7:115839253:SNP	cg16379337	TSS200	NM_015641	TES	Island	chr7	115850450	chr7:115839253:SNP	rs6946058	11197	-0.209615	0.0093572	3.81e-111	27750	C	A	0.2766	0.0251	TRUE	36	++++++++++++++++++++++++++++++++++-+	56.4	80.3101	2.035e-05	0.0041323	-0.208481	0.0149098	1.984e-44	0.0214708	1.626e-22	595	FALSE	1
	cg16379337-chr7:115962180:SNP	cg16379337	TSS200	NM_015641	TES	Island	chr7	115850450	chr7:115962180:SNP	rs4604369	111730	0.134921	0.0084979	9.142e-57	27733	T	G	0.4555	0.0257	TRUE	36	++++++++-++-+++++-++++++++++++++++++	62.2	92.5074	4.353e-07	0.0043244	0.13371	0.0144982	2.902e-20	0.0224605	1.889e-09	595	FALSE	1
	cg16379337-chr7:115953572:SNP	cg16379337	TSS200	NM_015641	TES	Island	chr7	115850450	chr7:115953572:SNP	rs11771136	103122	0.137128	0.0085048	1.74e-58	27746	A	T	0.4526	0.025	TRUE	36	++++++++-++-+++++-++++++++++++++++++	62.3	92.8796	3.854e-07	0.00436	0.135562	0.0145432	1.149e-20	0.0225691	1.233e-09	595	FALSE	1
	cg16379337-chr7:115878533:INDEL	cg16379337	TSS200	NM_015641	TES	Island	chr7	115850450	chr7:115878533:INDEL	chr7.115878533	28083	-0.192316	0.0137633	2.274e-44	24275	D	I	0.1221	0.01	TRUE	32	-------?-?-+----+-------?------?----	32.1	45.6436	0.04364	0.002913	-0.190836	0.0175714	1.775e-27	0.0202647	2.306e-21	595	FALSE	1
	cg16379337-chr7:115852846:SNP	cg16379337	TSS200	NM_015641	TES	Island	chr7	115850450	chr7:115852846:SNP	rs3807957	2396	-0.208563	0.0086678	6.28e-128	26459	G	A	0.4475	0.0151	TRUE	34	++++++++++++++++++++++++++??++++++++	57.7	77.9568	1.675e-05	0.0035279	-0.208015	0.014045	1.252e-49	0.0204761	2.298e-24	595	FALSE	1
	cg16379337-chr7:115937281:SNP	cg16379337	TSS200	NM_015641	TES	Island	chr7	115850450	chr7:115937281:SNP	rs56075313	86831	0.175641	0.0102846	2.163e-65	24253	A	G	0.2569	0.022	TRUE	32	+++++++?+?+++++++-++++++?++++++?++++	39.9	51.6197	0.01147	0.0022872	0.175599	0.0139812	3.52e-36	0.0171254	1.111e-24	595	FALSE	1
	cg16379337-chr7:116155968:SNP	cg16379337	TSS200	NM_015641	TES	Island	chr7	115850450	chr7:116155968:SNP	rs62469005	305518	0.13058	0.0124081	6.714e-26	16769	G	A	0.2705	0.0414	TRUE	21	?--??--???--?--?-+--??--?-?-?--??-+-	53.8	43.2802	0.001877	0.0038895	0.138965	0.0196619	1.575e-12	0.0268512	1.156e-06	595	FALSE	1
	cg16379337-chr7:116143662:SNP	cg16379337	TSS200	NM_015641	TES	Island	chr7	115850450	chr7:116143662:SNP	rs10233003	293212	0.135609	0.0096345	5.384e-45	27232	A	C	0.2719	0.0322	TRUE	35	+++++++++++++++++-++++++?+++++++++-+	41.8	58.4077	0.005725	0.0023665	0.137391	0.0132924	4.838e-25	0.0165508	2.538e-16	595	FALSE	1
	cg16379337-chr7:115852131:SNP	cg16379337	TSS200	NM_015641	TES	Island	chr7	115850450	chr7:115852131:SNP	rs73220501	1681	-0.209292	0.0086618	5.49e-129	26466	T	C	0.4482	0.0151	TRUE	34	--------------------------??--------	58	78.5795	1.381e-05	0.0035721	-0.208715	0.0140934	1.274e-49	0.0206254	3.407e-24	595	FALSE	1
	cg16379337-chr7:115893897:SNP	cg16379337	TSS200	NM_015641	TES	Island	chr7	115850450	chr7:115893897:SNP	rs73452247	43447	-0.219135	0.0094843	4.12e-118	27750	C	T	0.264	0.0239	TRUE	36	++++++++++++++++-+++++++++++++++++-+	53.4	75.0844	9.553e-05	0.0037577	-0.218831	0.0146369	1.543e-50	0.0203464	4.759e-27	595	FALSE	1
	cg16379337-chr7:115897392:SNP	cg16379337	TSS200	NM_015641	TES	Island	chr7	115850450	chr7:115897392:SNP	rs4710	46942	-0.217034	0.0095755	9.81e-114	27236	C	G	0.2639	0.0241	TRUE	35	----?-----------+-----------------+-	53.8	73.6481	9.525e-05	0.0037933	-0.216031	0.0148619	7.184e-48	0.0207418	1.269e-25	595	FALSE	1
	cg16379337-chr7:115895436:SNP	cg16379337	TSS200	NM_015641	TES	Island	chr7	115850450	chr7:115895436:SNP	rs73222312	44986	0.218405	0.0103456	6.31e-99	27740	T	C	0.2084	0.0194	TRUE	36	+++++++++++-+++++-++++++++++++++++++	58.9	85.069	4.709e-06	0.0055841	0.217022	0.0169724	1.944e-37	0.0251454	3.764e-18	595	FALSE	1
	cg16379337-chr7:115979468:SNP	cg16379337	TSS200	NM_015641	TES	Island	chr7	115850450	chr7:115979468:SNP	rs7806219	129018	0.205641	0.0142723	4.578e-47	27257	A	G	0.1006	0.0153	TRUE	35	+++++++++++-+++++-++++++?+++++++++++	35.7	52.8707	0.02055	0.0040203	0.207804	0.0187294	1.326e-28	0.0221937	1.937e-20	595	FALSE	1
	cg16379337-chr7:115942510:SNP	cg16379337	TSS200	NM_015641	TES	Island	chr7	115850450	chr7:115942510:SNP	rs73203850	92060	0.224593	0.0099788	3.55e-112	27749	C	G	0.2326	0.023	TRUE	36	+++++++++++-+++++-++++++++++++++++++	67.5	107.667	2.537e-09	0.0075402	0.222395	0.018366	9.456e-34	0.0306967	2.545e-13	595	FALSE	1
	cg16379337-chr7:116129153:SNP	cg16379337	TSS200	NM_015641	TES	Island	chr7	115850450	chr7:116129153:SNP	rs6954077	278703	0.13478	0.0085092	1.667e-56	27227	G	A	0.4941	0.0224	TRUE	35	---+---+----------------?-----------	50.2	68.266	0.0004401	0.0025866	0.135264	0.0126689	1.306e-26	0.017085	3.052e-15	595	FALSE	1
	cg16379337-chr7:115881745:INDEL	cg16379337	TSS200	NM_015641	TES	Island	chr7	115850450	chr7:115881745:INDEL	chr7.115881745	31295	-0.178645	0.0152978	1.656e-31	16769	I	D	0.1494	0.029	TRUE	21	?++??++???++?++?-+++??++?+?+?++??+-+	47.7	38.2324	0.008294	0.0045926	-0.179234	0.0225018	1.648e-15	0.0292436	1.004e-09	595	FALSE	1
	cg16379337-chr7:115891686:SNP	cg16379337	TSS200	NM_015641	TES	Island	chr7	115850450	chr7:115891686:SNP	rs11761901	41236	-0.209754	0.0100834	4.17e-96	27244	A	G	0.2243	0.019	TRUE	35	----------------+-------?-----------	48.6	66.1878	0.0007767	0.0034132	-0.21149	0.0148014	2.58e-46	0.0196295	1.188e-26	595	FALSE	1
	cg16379337-chr7:115765824:SNP	cg16379337	TSS200	NM_015641	TES	Island	chr7	115850450	chr7:115765824:SNP	rs2402034	84626	-0.120256	0.0089018	1.38e-41	27732	T	C	0.3418	0.0141	TRUE	36	----------------+----+--------------	17.5	42.4359	0.1811	0.0006138	-0.119613	0.0100963	2.224e-32	0.010793	7.83e-29	595	FALSE	1
	cg16379337-chr7:115857170:SNP	cg16379337	TSS200	NM_015641	TES	Island	chr7	115850450	chr7:115857170:SNP	rs56293030	6720	-0.221397	0.0094459	1.74e-121	27742	G	A	0.267	0.0234	TRUE	36	++++++++++++++++-+++++++++++++++++-+	55	77.8153	4.294e-05	0.0039804	-0.221164	0.0148315	2.762e-50	0.0210011	5.523e-26	595	FALSE	1
	cg16379337-chr7:115946822:INDEL	cg16379337	TSS200	NM_015641	TES	Island	chr7	115850450	chr7:115946822:INDEL	chr7.115946822	96372	0.227772	0.0106919	1.06e-100	24276	I	D	0.2306	0.0235	TRUE	32	-------?-?-+-----+------?------?----	67.7	95.977	1.451e-08	0.0077909	0.222746	0.0198165	2.582e-29	0.0331024	5.951e-12	595	FALSE	1
	cg16379337-chr7:116112450:SNP	cg16379337	TSS200	NM_015641	TES	Island	chr7	115850450	chr7:116112450:SNP	rs28485381	262000	0.145586	0.009834	1.374e-49	27239	T	C	0.2485	0.0143	TRUE	35	+++++++++++-+-++++++++++?+++++++++-+	35.4	52.595	0.02183	0.0018777	0.147644	0.0128347	1.267e-30	0.0152124	1.066e-21	595	FALSE	1
	cg16379337-chr7:115989583:SNP	cg16379337	TSS200	NM_015641	TES	Island	chr7	115850450	chr7:115989583:SNP	rs1633725	139133	0.180532	0.0127351	1.291e-45	24385	G	A	0.1485	0.0175	TRUE	32	---+---?+?-+--++-+------?-?---------	63.8	85.609	5.182e-07	0.0092796	0.172799	0.0223096	9.52e-15	0.0351689	2.848e-07	595	FALSE	1
	cg16379337-chr7:115943615:SNP	cg16379337	TSS200	NM_015641	TES	Island	chr7	115850450	chr7:115943615:SNP	rs73203853	93165	0.224421	0.0099795	5.43e-112	27748	C	A	0.2325	0.023	TRUE	36	-----------+-----+------------------	67.5	107.653	2.549e-09	0.00754	0.222293	0.0183665	1.015e-33	0.0306952	2.646e-13	595	FALSE	1
	cg16379337-chr7:115898710:SNP	cg16379337	TSS200	NM_015641	TES	Island	chr7	115850450	chr7:115898710:SNP	rs9777	48260	0.219258	0.0103354	7.05e-100	27747	G	A	0.2088	0.0193	TRUE	36	-----------+-----+------------------	58.6	84.5962	5.458e-06	0.0055206	0.217979	0.016911	5.14e-38	0.0249811	1.679e-18	595	FALSE	1
	cg16379337-chr7:115759884:SNP	cg16379337	TSS200	NM_015641	TES	Island	chr7	115850450	chr7:115759884:SNP	rs2402032	90566	-0.164612	0.0097961	2.284e-63	24093	G	T	0.3015	0.0154	TRUE	31	+++++++?++?+++++++?++++?+++++?++++++	18	36.5924	0.1893	0.0006647	-0.164316	0.0111913	8.337e-49	0.0119487	3.526e-43	595	FALSE	1
	cg16379337-chr7:115871543:INDEL	cg16379337	TSS200	NM_015641	TES	Island	chr7	115850450	chr7:115871543:INDEL	chr7.115871543	21093	0.250877	0.0184106	2.775e-42	7507	D	I	0.7401	0.0103	TRUE	11	+??++???+???+??+????++????+?+???+???	16.4	11.9658	0.2873	0.0007614	0.249489	0.0206738	1.561e-33	0.0220298	4.795e-30	595	FALSE	1
	cg16379337-chr7:115863394:SNP	cg16379337	TSS200	NM_015641	TES	Island	chr7	115850450	chr7:115863394:SNP	rs56866839	12944	-0.186795	0.0129221	2.317e-47	27739	T	C	0.1215	0.0096	TRUE	36	-------+---+----+-------------------	36.6	55.2224	0.01614	0.0035219	-0.185272	0.0170539	1.713e-27	0.0203883	5.101e-20	595	FALSE	1
	cg16379337-chr7:115930198:SNP	cg16379337	TSS200	NM_015641	TES	Island	chr7	115850450	chr7:115930198:SNP	rs59143483	79748	0.225893	0.0108773	8.54e-96	25482	T	C	0.204	0.0186	TRUE	34	+++++++?+?+-+++++-++++++++++++++++++	55.2	73.6258	6.234e-05	0.0050257	0.224085	0.0171296	4.19e-39	0.0242683	1.3e-20	595	FALSE	1
	cg16379337-chr7:116110494:INDEL	cg16379337	TSS200	NM_015641	TES	Island	chr7	115850450	chr7:116110494:INDEL	chr7.116110494	260044	0.14137	0.0090072	1.631e-55	24276	I	D	0.4943	0.0228	TRUE	32	---+---?-?--------------?------?----	45.7	57.0513	0.002957	0.0022149	0.142838	0.0128714	1.294e-28	0.0165765	1.485e-17	595	FALSE	1
	cg16379337-chr7:115777939:SNP	cg16379337	TSS200	NM_015641	TES	Island	chr7	115850450	chr7:115777939:SNP	rs75691215	72511	-0.173236	0.0116603	6.277e-50	27747	G	A	0.1536	0.0119	TRUE	36	+++++++++++++++--+++++++++++++++++-+	38	56.4139	0.01236	0.0030299	-0.174074	0.015456	2.008e-29	0.0187944	3.043e-20	595	FALSE	1
	cg16379337-chr7:115722702:SNP	cg16379337	TSS200	NM_015641	TES	Island	chr7	115850450	chr7:115722702:SNP	rs17138262	127748	0.149467	0.0118989	3.439e-36	27735	T	A	0.1504	0.0154	TRUE	36	---------------+-------------+------	49.2	68.9563	0.0005341	0.0050129	0.14632	0.0175913	8.965e-17	0.0234429	1.82e-10	595	FALSE	1
	cg16379337-chr7:115817269:SNP	cg16379337	TSS200	NM_015641	TES	Island	chr7	115850450	chr7:115817269:SNP	rs12668723	33181	-0.189591	0.0114045	4.654e-62	27749	A	G	0.1643	0.024	TRUE	36	----------------+-----------------+-	41.3	59.6672	0.005788	0.0033389	-0.190142	0.015581	2.978e-34	0.0194421	1.817e-22	595	FALSE	1
	cg16379337-chr7:116053554:SNP	cg16379337	TSS200	NM_015641	TES	Island	chr7	115850450	chr7:116053554:SNP	rs200808411	203104	0.162425	0.0117418	1.61e-43	16088	T	C	0.3312	0.0218	TRUE	20	?++??++???++?++?++++??++?+???++??+++	23.4	24.8129	0.1668	0.0008674	0.162991	0.0140401	3.71e-31	0.015334	3.231e-26	595	FALSE	1
	cg16379337-chr7:116049119:SNP	cg16379337	TSS200	NM_015641	TES	Island	chr7	115850450	chr7:116049119:SNP	rs10226352	198669	0.11843	0.0095811	4.263e-35	26201	G	A	0.3009	0.0313	TRUE	34	-------?---------+-------------?----	38.1	53.3046	0.01407	0.0019478	0.119491	0.0127793	8.733e-21	0.0154763	1.974e-14	595	FALSE	1
	cg16379337-chr7:115890187:SNP	cg16379337	TSS200	NM_015641	TES	Island	chr7	115850450	chr7:115890187:SNP	rs73222310	39737	0.212333	0.0108377	1.81e-85	26360	G	A	0.1968	0.0155	TRUE	34	------?----+-----+------?-----------	56	74.9861	4.146e-05	0.005153	0.209298	0.0172301	5.932e-34	0.0246266	6.575e-18	595	FALSE	1
	cg16379337-chr7:115877874:SNP	cg16379337	TSS200	NM_015641	TES	Island	chr7	115850450	chr7:115877874:SNP	rs60531573	27424	-0.187352	0.012925	1.297e-47	27739	G	A	0.1214	0.0096	TRUE	36	+++++++-+++-++++-+++++++++++++++++++	37.2	55.7046	0.0145	0.0036076	-0.185972	0.017138	1.963e-27	0.020571	8.422e-20	595	FALSE	1
	cg16379337-chr7:115940430:SNP	cg16379337	TSS200	NM_015641	TES	Island	chr7	115850450	chr7:115940430:SNP	rs1950023	89980	0.228374	0.0104809	2.92e-105	24266	T	C	0.2432	0.0239	TRUE	32	+++++++?+?+-+++++-++++++?++++++?++++	66.2	91.8365	6.178e-08	0.0070116	0.224781	0.0190229	3.213e-32	0.0310494	1.907e-13	595	FALSE	1
	cg16379337-chr7:115983048:SNP	cg16379337	TSS200	NM_015641	TES	Island	chr7	115850450	chr7:115983048:SNP	rs4730735	132598	0.184137	0.012313	1.453e-50	24389	T	G	0.1611	0.0179	TRUE	32	+++-+++?-?++++--+-++++++?+?+++++++++	62.3	82.2452	1.588e-06	0.0081437	0.177081	0.0211613	5.854e-17	0.0326673	1.733e-08	595	FALSE	1
	cg16379337-chr7:115936422:SNP	cg16379337	TSS200	NM_015641	TES	Island	chr7	115850450	chr7:115936422:SNP	rs57414601	85972	0.213954	0.0104109	7.53e-94	26478	C	T	0.218	0.0189	TRUE	34	-----------+-----+------?------?----	56.4	75.754	3.287e-05	0.0048437	0.211408	0.0166517	6.233e-37	0.0238989	3.476e-19	595	FALSE	1
	cg16379337-chr7:115868939:SNP	cg16379337	TSS200	NM_015641	TES	Island	chr7	115850450	chr7:115868939:SNP	rs55749353	18489	-0.187316	0.0129196	1.235e-47	27739	G	A	0.1215	0.0096	TRUE	36	+++++++-+++-++++-+++++++++++++++++++	37	55.5432	0.01503	0.0035766	-0.185748	0.0171055	1.809e-27	0.0205026	6.469e-20	595	FALSE	1
	cg16379337-chr7:115955097:SNP	cg16379337	TSS200	NM_015641	TES	Island	chr7	115850450	chr7:115955097:SNP	rs17138596	104647	-0.177159	0.012831	2.309e-43	27739	C	T	0.1233	0.0146	TRUE	36	++++++++++++++++-+++++++++++++++++-+	20.2	43.8498	0.145	0.0015186	-0.176524	0.0148566	1.471e-32	0.0160754	3.042e-28	595	FALSE	1
	cg16379337-chr7:116015901:SNP	cg16379337	TSS200	NM_015641	TES	Island	chr7	115850450	chr7:116015901:SNP	rs78206989	165451	0.148495	0.0112959	1.796e-39	16769	C	A	0.3662	0.0287	TRUE	21	?--??--???--?+-?----??--?-?-?--??---	44	35.7215	0.01658	0.0021622	0.146974	0.0160496	5.311e-20	0.0201753	1.836e-13	595	FALSE	1
	cg16379337-chr7:115761923:SNP	cg16379337	TSS200	NM_015641	TES	Island	chr7	115850450	chr7:115761923:SNP	rs17138327	88527	-0.162335	0.0091369	1.275e-70	27720	G	C	0.3031	0.0144	TRUE	36	++++++++++++++++++++++++++++++++++++	29.3	49.4789	0.05324	0.0012596	-0.161819	0.0113242	2.54e-46	0.0129167	3.174e-36	595	FALSE	1
	cg16379337-chr7:115927659:SNP	cg16379337	TSS200	NM_015641	TES	Island	chr7	115850450	chr7:115927659:SNP	rs73222344	77209	0.218937	0.0103483	2.39e-99	27743	G	T	0.2084	0.0197	TRUE	36	-----------+-----+------------------	58.3	83.8379	6.909e-06	0.0054498	0.218126	0.0168582	2.716e-38	0.024788	1.025e-18	595	FALSE	1
	cg16379337-chr7:116088301:SNP	cg16379337	TSS200	NM_015641	TES	Island	chr7	115850450	chr7:116088301:SNP	rs1011442	237851	0.0799826	0.0089647	4.581e-19	27715	G	A	0.3497	0.035	TRUE	36	-------+------+--+----------+-------	39.1	57.485	0.009676	0.0018834	0.0808167	0.0120486	1.979e-11	0.0147238	5.567e-08	595	FALSE	1
	cg16379337-chr7:116154015:SNP	cg16379337	TSS200	NM_015641	TES	Island	chr7	115850450	chr7:116154015:SNP	rs17588172	303565	0.153909	0.0089192	1.012e-66	27237	G	T	0.3505	0.0159	TRUE	35	-----------+------------?-----------	34.3	51.74	0.02624	0.0014724	0.154589	0.0115113	4.074e-41	0.013573	8.379e-30	595	FALSE	1
	cg16379337-chr7:116012520:SNP	cg16379337	TSS200	NM_015641	TES	Island	chr7	115850450	chr7:116012520:SNP	rs113920204	162070	0.137203	0.0157531	3.05e-18	27225	A	C	0.0837	0.0122	TRUE	35	++--++++++++++--+-++++++?++++-++++++	24.3	44.9051	0.09997	0.0028253	0.134837	0.0188404	8.256e-13	0.0208058	4.268e-11	595	FALSE	1
	cg16379337-chr7:115714346:SNP	cg16379337	TSS200	NM_015641	TES	Island	chr7	115850450	chr7:115714346:SNP	rs62475197	136104	0.148969	0.0119292	8.7e-36	27720	T	C	0.1498	0.0157	TRUE	36	+++++++++++++++-+-++++++++++++++++++	48.7	68.2293	0.0006503	0.0049315	0.145973	0.0175449	8.799e-17	0.0232548	1.494e-10	595	FALSE	1
	cg16379337-chr7:115887918:SNP	cg16379337	TSS200	NM_015641	TES	Island	chr7	115850450	chr7:115887918:SNP	rs73719153	37468	-0.19098	0.0131485	8.44e-48	26879	G	A	0.121	0.0097	TRUE	35	++++++?-+++-++++-+++++++++++++++++++	33.4	51.0568	0.03032	0.0030812	-0.190032	0.0169261	3e-29	0.0197448	3.949e-22	595	FALSE	1
	cg16379337-chr7:116154726:SNP	cg16379337	TSS200	NM_015641	TES	Island	chr7	115850450	chr7:116154726:SNP	rs6466580	304276	0.153841	0.0089233	1.322e-66	27224	C	T	0.3504	0.016	TRUE	35	-----------+------------?-----------	33.7	51.2629	0.02903	0.0014341	0.154542	0.0114598	1.902e-41	0.013454	2.808e-30	595	FALSE	1
	cg16379337-chr7:116151338:SNP	cg16379337	TSS200	NM_015641	TES	Island	chr7	115850450	chr7:116151338:SNP	rs10281637	300888	0.136541	0.0096682	2.754e-45	27257	C	T	0.2714	0.0349	TRUE	35	-----------------+------?---------+-	40.4	57.0389	0.007948	0.0022498	0.138366	0.0131771	8.597e-26	0.0162195	3.82e-17	595	FALSE	1
	cg16379337-chr7:115904091:SNP	cg16379337	TSS200	NM_015641	TES	Island	chr7	115850450	chr7:115904091:SNP	rs11766908	53641	0.219264	0.0103343	6.62e-100	27738	C	T	0.2093	0.0194	TRUE	36	-----------+-----+------------------	58.2	83.6436	7.338e-06	0.0054134	0.218606	0.0168159	1.224e-38	0.024697	6.797e-19	595	FALSE	1
	cg16379337-chr7:115893407:SNP	cg16379337	TSS200	NM_015641	TES	Island	chr7	115850450	chr7:115893407:SNP	rs3823977	42957	-0.219572	0.009487	1.65e-118	27717	T	A	0.2643	0.0239	TRUE	36	++++++++++++++++-+++++++++++++++++-+	53.6	75.4655	8.554e-05	0.0037954	-0.219287	0.0146766	1.775e-50	0.0204553	7.032e-27	595	FALSE	1
	cg16379337-chr7:115901421:SNP	cg16379337	TSS200	NM_015641	TES	Island	chr7	115850450	chr7:115901421:SNP	rs7457184	50971	-0.180065	0.0130042	1.333e-43	27750	A	G	0.1201	0.0096	TRUE	36	-------+---+----+-------------------	33.9	52.9519	0.02637	0.0031685	-0.178668	0.016807	2.148e-26	0.0196743	5.574e-20	595	FALSE	1
	cg16379337-chr7:115743794:SNP	cg16379337	TSS200	NM_015641	TES	Island	chr7	115850450	chr7:115743794:SNP	rs2402031	106656	-0.172475	0.0116756	2.213e-49	27736	G	A	0.1535	0.0119	TRUE	36	++++++++++++++++-+++++++++++++++++-+	37.9	56.4001	0.0124	0.003036	-0.173076	0.0154767	4.941e-29	0.0188145	4.857e-20	595	FALSE	1
	cg16379337-chr7:115929321:SNP	cg16379337	TSS200	NM_015641	TES	Island	chr7	115850450	chr7:115929321:SNP	rs73203807	78871	0.218504	0.0103459	5.24e-99	27742	G	A	0.2084	0.0197	TRUE	36	-----------+-----+------------------	57.3	82.0323	1.205e-05	0.0052459	0.217183	0.0166705	8.483e-39	0.0242486	2.042e-19	595	FALSE	1
	cg16379337-chr7:115941552:SNP	cg16379337	TSS200	NM_015641	TES	Island	chr7	115850450	chr7:115941552:SNP	rs1918916	91102	0.224621	0.0099789	3.34e-112	27749	A	C	0.2326	0.023	TRUE	36	+++++++++++-+++++-++++++++++++++++++	67.3	106.943	3.268e-09	0.0074653	0.222525	0.0183059	5.336e-34	0.0304907	1.747e-13	595	FALSE	1
	cg16379337-chr7:115901690:SNP	cg16379337	TSS200	NM_015641	TES	Island	chr7	115850450	chr7:115901690:SNP	rs12374908	51240	-0.179746	0.013009	2.011e-43	27715	T	C	0.1203	0.0096	TRUE	36	-------+---+----+-------------------	33.6	52.7382	0.02758	0.0031332	-0.178286	0.0167773	2.24e-26	0.019602	4.74e-20	595	FALSE	1
	cg16379337-chr7:115956442:SNP	cg16379337	TSS200	NM_015641	TES	Island	chr7	115850450	chr7:115956442:SNP	rs12672314	105992	0.136923	0.0085068	2.733e-58	27738	T	C	0.4524	0.0249	TRUE	36	++++++++-++-+++++-++++++++++++++++++	62.5	93.2685	3.392e-07	0.004391	0.135219	0.0145741	1.726e-20	0.022669	1.54e-09	595	FALSE	1
	cg16379337-chr7:115898177:SNP	cg16379337	TSS200	NM_015641	TES	Island	chr7	115850450	chr7:115898177:SNP	rs3173919	47727	-0.218952	0.009487	7.49e-118	27750	C	G	0.2639	0.0237	TRUE	36	----------------+-----------------+-	53.2	74.7713	0.0001046	0.0037305	-0.218562	0.0146118	1.384e-50	0.0202673	3.323e-27	595	FALSE	1
	cg16379337-chr7:115847524:SNP	cg16379337	TSS200	NM_015641	TES	Island	chr7	115850450	chr7:115847524:SNP	rs10808180	2926	-0.209205	0.008656	4.74e-129	26477	G	A	0.4491	0.0151	TRUE	34	++++++++++++++++++++++++++??++++++++	57.8	78.2522	1.529e-05	0.0035415	-0.208529	0.014054	8.357e-50	0.0205258	2.146e-24	595	FALSE	1
	cg16379337-chr7:115747205:SNP	cg16379337	TSS200	NM_015641	TES	Island	chr7	115850450	chr7:115747205:SNP	rs17138298	103245	-0.16176	0.0091354	3.701e-70	27732	G	T	0.3027	0.0141	TRUE	36	++++++++++++++++++++++++++++++++++++	29.9	49.9463	0.04861	0.0012998	-0.161329	0.0113812	1.309e-45	0.0130365	2.358e-35	595	FALSE	1
	cg16379337-chr7:115844871:SNP	cg16379337	TSS200	NM_015641	TES	Island	chr7	115850450	chr7:115844871:SNP	rs12668487	5579	-0.216088	0.0087236	1.87e-135	25984	T	C	0.4588	0.0154	TRUE	33	------------------------?-??--------	63.5	87.7543	4.326e-07	0.0044377	-0.214562	0.0152231	4.105e-45	0.0239229	1.675e-19	595	FALSE	1
	cg16379337-chr7:115891746:INDEL	cg16379337	TSS200	NM_015641	TES	Island	chr7	115850450	chr7:115891746:INDEL	chr7.115891746	41296	-0.190229	0.0128225	8.635e-50	24269	D	I	0.1457	0.0256	TRUE	32	-------?-?------+-------?------?--+-	38.1	50.1097	0.01634	0.0032906	-0.190595	0.0171043	7.74e-29	0.0207269	4.397e-20	595	FALSE	1
	cg16379337-chr7:115895433:SNP	cg16379337	TSS200	NM_015641	TES	Island	chr7	115850450	chr7:115895433:SNP	rs6948556	44983	-0.219692	0.0094878	0	27732	C	T	0.2641	0.0238	TRUE	36	++++++++++++++++-+++++++++++++++++-+	52.9	74.305	0.0001196	0.0036873	-0.219502	0.0145653	2.544e-51	0.0201425	1.069e-27	595	FALSE	1
	cg16379337-chr7:115795123:SNP	cg16379337	TSS200	NM_015641	TES	Island	chr7	115850450	chr7:115795123:SNP	rs6965202	55327	-0.173339	0.0116582	5.282e-50	27745	G	A	0.1536	0.012	TRUE	36	+++++++++++++++--+++++++++++++++++-+	38.7	57.1185	0.01053	0.0031285	-0.174403	0.0155563	3.598e-29	0.0190256	8.177e-20	595	FALSE	1
	cg16379337-chr7:115894558:SNP	cg16379337	TSS200	NM_015641	TES	Island	chr7	115850450	chr7:115894558:SNP	rs62475211	44108	0.172612	0.0123844	3.731e-44	27744	A	G	0.1366	0.0167	TRUE	36	++++++++-++-+++-++++++++++++++++++++	43	61.4242	0.003776	0.0042295	0.170881	0.0172622	4.197e-23	0.0217344	1.991e-15	595	FALSE	1
	cg16379337-chr7:115894589:SNP	cg16379337	TSS200	NM_015641	TES	Island	chr7	115850450	chr7:115894589:SNP	rs112016811	44139	-0.218947	0.0094954	1.22e-117	27717	T	A	0.2639	0.0241	TRUE	36	++++++++++++++++-+++++++++++++++++-+	52.4	73.5466	0.0001486	0.0036217	-0.218388	0.0144959	2.732e-51	0.0199531	5.146e-28	595	FALSE	1
	cg16379337-chr7:115917371:SNP	cg16379337	TSS200	NM_015641	TES	Island	chr7	115850450	chr7:115917371:SNP	rs1819049	66921	-0.192668	0.0117994	6.18e-60	27744	G	A	0.151	0.0228	TRUE	36	++++++++++++++++++++++++++++++++++-+	32.5	51.8647	0.03306	0.0024448	-0.192552	0.0149853	8.668e-38	0.017485	3.093e-28	595	FALSE	1
	cg16379337-chr7:115960766:SNP	cg16379337	TSS200	NM_015641	TES	Island	chr7	115850450	chr7:115960766:SNP	rs73203888	110316	0.207184	0.014255	0	27243	G	A	0.1009	0.0151	TRUE	35	-----------+------------?-----------	38	54.8129	0.01333	0.0044225	0.209715	0.0190596	3.692e-28	0.0229811	1.962e-19	595	FALSE	1
	cg16379337-chr7:115841216:SNP	cg16379337	TSS200	NM_015641	TES	Island	chr7	115850450	chr7:115841216:SNP	rs730045	9234	-0.157969	0.013228	7.153e-33	27742	A	C	0.1152	0.0093	TRUE	36	------++---+------------------------	28.2	48.7516	0.0612	0.0025104	-0.155292	0.0163209	1.818e-21	0.0184254	1.005e-17	595	FALSE	1
	cg16379337-chr7:115957059:SNP	cg16379337	TSS200	NM_015641	TES	Island	chr7	115850450	chr7:115957059:SNP	rs7779670	106609	0.22249	0.0099848	5.42e-110	27739	T	A	0.2329	0.0227	TRUE	36	-----------+-----+------------------	67.7	108.321	2.016e-09	0.0076167	0.220925	0.0184285	4.097e-33	0.030902	6.027e-13	595	FALSE	1
	cg16379337-chr7:115985156:SNP	cg16379337	TSS200	NM_015641	TES	Island	chr7	115850450	chr7:115985156:SNP	rs1072090	134706	0.207216	0.0144883	2.115e-46	26456	T	C	0.1006	0.0154	TRUE	34	+++++++?+++-++++++++++++?+++++++++++	34.1	50.0627	0.02883	0.0037523	0.209746	0.018784	5.968e-29	0.0219795	4.191e-21	595	FALSE	1
	cg16379337-chr7:116162985:SNP	cg16379337	TSS200	NM_015641	TES	Island	chr7	115850450	chr7:116162985:SNP	rs6466581	312535	0.0992088	0.0086918	3.555e-30	27226	T	A	0.4257	0.0473	TRUE	35	-------+------+--+------?-----------	47.9	65.3039	0.000985	0.0024681	0.100985	0.0126746	1.619e-15	0.0166943	2.804e-09	595	FALSE	1
	cg16379337-chr7:115927880:SNP	cg16379337	TSS200	NM_015641	TES	Island	chr7	115850450	chr7:115927880:SNP	rs73222347	77430	0.225486	0.01085	6.29e-96	25484	A	G	0.2056	0.0192	TRUE	34	+++++++?+?+-+++++-++++++++++++++++++	56.9	76.5569	2.574e-05	0.0053605	0.223294	0.0174186	1.28e-37	0.0251711	3.302e-19	595	FALSE	1
	cg16379337-chr7:116129005:SNP	cg16379337	TSS200	NM_015641	TES	Island	chr7	115850450	chr7:116129005:SNP	rs12531767	278555	0.138437	0.0088867	1.028e-54	24986	T	A	0.4975	0.0255	TRUE	33	---+---?-?--------------?-----------	47.6	61.0978	0.001455	0.0024037	0.139256	0.0129172	4.248e-27	0.0169675	3.38e-16	595	FALSE	1
	cg16379337-chr7:115890157:SNP	cg16379337	TSS200	NM_015641	TES	Island	chr7	115850450	chr7:115890157:SNP	rs57512222	39707	-0.182775	0.0130228	9.52e-45	27738	A	G	0.1198	0.0096	TRUE	36	-------+---+----+-------------------	35.8	54.5172	0.01885	0.0034531	-0.18139	0.0170801	2.407e-26	0.0202848	2.052e-19	595	FALSE	1
	cg16379337-chr7:116049922:SNP	cg16379337	TSS200	NM_015641	TES	Island	chr7	115850450	chr7:116049922:SNP	rs7788470	199472	0.141639	0.0099745	9.139e-46	21250	C	T	0.3789	0.023	TRUE	27	---?---?-?--?-------??--?-?----?----	29.5	36.8815	0.07661	0.0011464	0.142074	0.0124733	4.674e-30	0.014149	1.37e-23	595	FALSE	1
	cg16379337-chr7:116003990:SNP	cg16379337	TSS200	NM_015641	TES	Island	chr7	115850450	chr7:116003990:SNP	rs2157799	153540	0.139682	0.0089573	7.954e-55	27233	A	T	0.3526	0.0225	TRUE	35	+++++++++++++-++++++++++?+++++++++++	23.6	44.483	0.1077	0.0008766	0.138831	0.0106074	3.849e-39	0.011719	9.387e-33	595	FALSE	1
	cg16379337-chr7:115929711:SNP	cg16379337	TSS200	NM_015641	TES	Island	chr7	115850450	chr7:115929711:SNP	rs1918919	79261	0.218573	0.0103483	5.03e-99	27736	G	A	0.2084	0.0198	TRUE	36	-----------+-----+------------------	57.6	82.5369	1.032e-05	0.0053045	0.217166	0.0167245	1.49e-38	0.0244033	3.346e-19	595	FALSE	1
	cg16379337-chr7:115876138:SNP	cg16379337	TSS200	NM_015641	TES	Island	chr7	115850450	chr7:115876138:SNP	rs6955058	25688	-0.187418	0.0129244	1.192e-47	27739	G	A	0.1214	0.0096	TRUE	36	+++++++-+++-++++-+++++++++++++++++++	37.3	55.7915	0.01422	0.0036223	-0.18604	0.0171513	2.06e-27	0.0206021	9.282e-20	595	FALSE	1
	cg16379337-chr7:115988151:SNP	cg16379337	TSS200	NM_015641	TES	Island	chr7	115850450	chr7:115988151:SNP	rs73203902	137701	0.203511	0.0146881	1.178e-43	25835	A	C	0.1002	0.0155	TRUE	33	+++++++?+++-++++++++++++?+?+++++++++	34.6	48.912	0.0283	0.0038288	0.20571	0.0191389	6.037e-27	0.0224507	1.249e-19	595	FALSE	1
	cg16379337-chr7:115769049:SNP	cg16379337	TSS200	NM_015641	TES	Island	chr7	115850450	chr7:115769049:SNP	rs9641557	81401	-0.173551	0.011678	5.872e-50	27746	T	C	0.1533	0.0113	TRUE	36	---------------++-----------------+-	37.9	56.3659	0.0125	0.0030326	-0.174282	0.0154783	2.074e-29	0.0188069	2.756e-20	595	FALSE	1
	cg16379337-chr7:115938462:INDEL	cg16379337	TSS200	NM_015641	TES	Island	chr7	115850450	chr7:115938462:INDEL	chr7.115938462	88012	0.228535	0.0106791	1.33e-101	24265	I	D	0.2315	0.0229	TRUE	32	-------?-?-+-----+------?------?----	66.8	93.4185	3.563e-08	0.0074665	0.223836	0.0195334	2.116e-30	0.0321815	1.235e-12	595	FALSE	1
	cg16379337-chr7:115893647:SNP	cg16379337	TSS200	NM_015641	TES	Island	chr7	115850450	chr7:115893647:SNP	rs3807980	43197	-0.218876	0.0094826	7.04e-118	27742	G	A	0.2643	0.0238	TRUE	36	++++++++++++++++-+++++++++++++++++-+	53.2	74.8252	0.000103	0.003732	-0.21845	0.0146072	1.447e-50	0.0202725	3.568e-27	595	FALSE	1
	cg16379337-chr7:115738814:SNP	cg16379337	TSS200	NM_015641	TES	Island	chr7	115850450	chr7:115738814:SNP	rs80230032	111636	-0.168536	0.0117674	1.59e-46	27236	C	T	0.1542	0.0115	TRUE	35	+++++++++++++++-++++++++?+++++++++++	35.4	52.6111	0.02175	0.0026856	-0.168995	0.0152751	1.887e-28	0.0182088	2.127e-20	595	FALSE	1
	cg16379337-chr7:115941476:SNP	cg16379337	TSS200	NM_015641	TES	Island	chr7	115850450	chr7:115941476:SNP	rs5010881	91026	0.224583	0.0099795	3.77e-112	27747	A	T	0.2325	0.0231	TRUE	36	+++++++++++-+++++-++++++++++++++++++	67.2	106.601	3.684e-09	0.0074308	0.222503	0.0182799	4.384e-34	0.030395	1.482e-13	595	FALSE	1
	cg16379337-chr7:115900951:SNP	cg16379337	TSS200	NM_015641	TES	Island	chr7	115850450	chr7:115900951:SNP	rs76121414	50501	-0.190028	0.0119688	9.152e-57	27750	T	C	0.1459	0.0238	TRUE	36	----------------------------------+-	29.9	49.9001	0.04905	0.0022216	-0.190222	0.0148695	1.799e-37	0.0170641	8.369e-29	595	FALSE	1
	cg16379337-chr7:115788129:SNP	cg16379337	TSS200	NM_015641	TES	Island	chr7	115850450	chr7:115788129:SNP	rs10500058	62321	-0.172785	0.0116884	1.897e-49	27739	A	G	0.1528	0.0121	TRUE	36	----------------+-----------------+-	38	56.4178	0.01235	0.0030453	-0.173449	0.0154954	4.384e-29	0.018841	4.699e-20	595	FALSE	1
	cg16379337-chr7:116013316:SNP	cg16379337	TSS200	NM_015641	TES	Island	chr7	115850450	chr7:116013316:SNP	rs181062607	162866	0.132922	0.0098554	1.859e-41	23282	G	A	0.336	0.0514	TRUE	30	-------?-?---+-------?--?-?----?----	21.5	36.94	0.1478	0.0008102	0.131867	0.0115181	2.387e-30	0.0125537	3.379e-26	595	FALSE	1
	cg16379337-chr7:115949014:SNP	cg16379337	TSS200	NM_015641	TES	Island	chr7	115850450	chr7:115949014:SNP	rs6466573	98564	0.0854726	0.0088665	5.421e-22	27750	A	G	0.3565	0.0179	TRUE	36	+++++-++-++-++-++-+++++++++++++++++-	56.7	80.8165	1.746e-05	0.0037509	0.0837888	0.0141472	3.168e-09	0.0204731	2.982e-05	595	FALSE	1
	cg16379337-chr7:115985843:INDEL	cg16379337	TSS200	NM_015641	TES	Island	chr7	115850450	chr7:115985843:INDEL	chr7.115985843	135393	0.170724	0.0092985	2.731e-75	23667	I	D	0.4169	0.0365	TRUE	31	-------?-?-+------------?-?----?----	63.6	82.3506	9.023e-07	0.0047589	0.16947	0.0162922	2.43e-25	0.0255247	2.253e-11	595	FALSE	1
	cg16379337-chr7:115895718:SNP	cg16379337	TSS200	NM_015641	TES	Island	chr7	115850450	chr7:115895718:SNP	rs6966770	45268	-0.218719	0.0094844	1.14e-117	27749	G	A	0.2641	0.0238	TRUE	36	++++++++++++++++-+++++++++++++++++-+	53.6	75.4347	8.631e-05	0.0037906	-0.21837	0.0146714	4.182e-50	0.0204416	1.021e-26	595	FALSE	1
	cg16379337-chr7:115928560:SNP	cg16379337	TSS200	NM_015641	TES	Island	chr7	115850450	chr7:115928560:SNP	rs55885771	78110	0.21399	0.0104787	1.08e-92	26996	A	G	0.2086	0.0202	TRUE	35	+++++++++++-+++++-+++++++++++++?++++	56.3	77.8286	2.75e-05	0.0050222	0.21224	0.0167115	5.896e-37	0.0239864	4.609e-19	595	FALSE	1
	cg16379337-chr7:115961877:INDEL	cg16379337	TSS200	NM_015641	TES	Island	chr7	115850450	chr7:115961877:INDEL	chr7.115961877	111427	0.132083	0.0091573	3.663e-47	23816	I	D	0.4564	0.026	TRUE	31	---?---?+?-+-----+------?------?----	60	74.9533	1.023e-05	0.0039562	0.129675	0.0152671	2.001e-17	0.0228789	7.781e-09	595	FALSE	1
	cg16379337-chr7:115938872:SNP	cg16379337	TSS200	NM_015641	TES	Island	chr7	115850450	chr7:115938872:SNP	rs58641173	88422	0.186509	0.0099985	1.178e-77	24253	C	T	0.2808	0.0242	TRUE	32	-------?-?-------+------?------?----	57.8	73.4534	2.656e-05	0.0044515	0.186801	0.016262	1.534e-30	0.023691	3.475e-15	595	FALSE	1
	cg16379337-chr7:115990649:SNP	cg16379337	TSS200	NM_015641	TES	Island	chr7	115850450	chr7:115990649:SNP	rs2740387	140199	0.165739	0.0096193	1.586e-66	24379	A	G	0.3341	0.0352	TRUE	32	+++++++?+?+++++++-++++++?+?+++++++++	68.3	97.7294	7.796e-09	0.0064788	0.167141	0.0179876	1.514e-20	0.0303255	4.62e-08	595	FALSE	1
	cg16379337-chr7:115905339:SNP	cg16379337	TSS200	NM_015641	TES	Island	chr7	115850450	chr7:115905339:SNP	rs4730724	54889	-0.203425	0.0094287	3.08e-103	27744	G	A	0.2722	0.0227	TRUE	36	++++++++++++++++-+++++++++++++++++++	49.7	69.5878	0.0004495	0.0032057	-0.203328	0.0140157	1.091e-47	0.0187463	1.963e-27	595	FALSE	1
	cg16379337-chr7:115908590:SNP	cg16379337	TSS200	NM_015641	TES	Island	chr7	115850450	chr7:115908590:SNP	rs73452283	58140	-0.190358	0.0117827	1.036e-58	27730	A	C	0.1516	0.0225	TRUE	36	----------------+-----------------+-	32.7	52.0076	0.03211	0.0024584	-0.190135	0.0149857	6.913e-37	0.0175083	1.56e-27	595	FALSE	1
	cg16379337-chr7:115783720:SNP	cg16379337	TSS200	NM_015641	TES	Island	chr7	115850450	chr7:115783720:SNP	rs17244139	66730	-0.173317	0.0116584	5.458e-50	27748	T	C	0.1536	0.0119	TRUE	36	----------------+-----------------+-	37.7	56.1392	0.01315	0.0029901	-0.174094	0.0154145	1.402e-29	0.0186999	1.89e-20	595	FALSE	1
	cg16379337-chr7:115937053:SNP	cg16379337	TSS200	NM_015641	TES	Island	chr7	115850450	chr7:115937053:SNP	rs114757831	86603	0.2212	0.0108525	2.4e-92	24265	C	T	0.2187	0.0193	TRUE	32	-------?-?-+-----+------?------?----	54.4	67.9993	0.000139	0.004571	0.218379	0.016988	8.076e-38	0.0238052	1.513e-20	595	FALSE	1
	cg16379337-chr7:116075451:SNP	cg16379337	TSS200	NM_015641	TES	Island	chr7	115850450	chr7:116075451:SNP	rs13225166	225001	0.107924	0.0086342	7.504e-36	27216	T	C	0.432	0.0174	TRUE	35	+++-+++-++++++++-+++++++?+++++++++++	30	48.5815	0.05021	0.0011331	0.108108	0.0107483	8.454e-24	0.0123372	2.174e-18	595	FALSE	1
	cg16379337-chr7:115552510:SNP	cg16379337	TSS200	NM_015641	TES	Island	chr7	115850450	chr7:115552510:SNP	rs66980754	297940	-0.0673694	0.0093027	4.423e-13	24813	T	C	0.3648	0.018	TRUE	32	-------?+--+-+---+-----??--------?--	25.9	41.8082	0.0931	0.0009802	-0.0661037	0.0112513	4.223e-09	0.012546	7.883e-08	595	FALSE	1
	cg16379337-chr7:116113107:SNP	cg16379337	TSS200	NM_015641	TES	Island	chr7	115850450	chr7:116113107:SNP	rs717957	262657	0.133282	0.0085168	3.358e-55	27215	G	C	0.4941	0.0217	TRUE	35	---+---+----------------?-----------	49.7	67.6357	0.0005236	0.0025437	0.134146	0.0126228	2.225e-26	0.0169423	3.638e-15	595	FALSE	1
	cg16379337-chr7:115908598:SNP	cg16379337	TSS200	NM_015641	TES	Island	chr7	115850450	chr7:115908598:SNP	rs76618187	58148	-0.190358	0.0117827	1.036e-58	27730	A	T	0.1516	0.0225	TRUE	36	----------------+-----------------+-	32.7	52.0076	0.03211	0.0024584	-0.190135	0.0149857	6.913e-37	0.0175083	1.56e-27	595	FALSE	1
	cg16379337-chr7:115970343:SNP	cg16379337	TSS200	NM_015641	TES	Island	chr7	115850450	chr7:115970343:SNP	rs57920537	119893	0.133795	0.0091666	2.986e-48	27257	A	T	0.3164	0.0251	TRUE	35	+++++++++++-+++++-++++++?+++++++++-+	53.7	73.468	0.0001004	0.0034615	0.13385	0.0141992	4.236e-21	0.0198075	1.431e-11	595	FALSE	1
	cg16379337-chr7:115850563:SNP	cg16379337	TSS200	NM_015641	TES	Island	chr7	115850450	chr7:115850563:SNP	rs28411392	113	0.297867	0.0089514	8.54e-243	24217	C	T	0.4316	0.0155	TRUE	32	-------?-?-+--------------??--------	74.2	119.964	2.108e-12	0.007475	0.292884	0.0184818	1.471e-56	0.0346399	8.045e-18	595	FALSE	1
	cg16379337-chr7:115888339:SNP	cg16379337	TSS200	NM_015641	TES	Island	chr7	115850450	chr7:115888339:SNP	rs6957561	37889	-0.223487	0.0096202	2.22e-119	26852	A	G	0.2662	0.0242	TRUE	35	------?---------+-----------------+-	54.4	74.4999	7.422e-05	0.0039121	-0.223285	0.0150227	5.712e-50	0.0210796	2.916e-26	595	FALSE	1
	cg16379337-chr7:115820559:SNP	cg16379337	TSS200	NM_015641	TES	Island	chr7	115850450	chr7:115820559:SNP	rs73454551	29891	-0.157931	0.0132417	8.575e-33	27738	C	A	0.1151	0.0091	TRUE	36	+++++++-+++-++++++++++++++++++++++++	28	48.6064	0.06291	0.0024888	-0.15522	0.0163068	1.753e-21	0.0183894	8.837e-18	595	FALSE	1
	cg16379337-chr7:115947050:SNP	cg16379337	TSS200	NM_015641	TES	Island	chr7	115850450	chr7:115947050:SNP	rs73203868	96600	0.22373	0.0099859	3.55e-111	27733	A	T	0.2324	0.0229	TRUE	36	+++++++++++-+++++-++++++++++++++++++	67.2	106.864	3.361e-09	0.0074675	0.221353	0.0183117	1.222e-33	0.0304894	2.169e-13	595	FALSE	1
	cg16379337-chr7:115844218:SNP	cg16379337	TSS200	NM_015641	TES	Island	chr7	115850450	chr7:115844218:SNP	rs10238011	6232	0.211257	0.0127009	4.002e-62	27253	A	G	0.1284	0.0105	TRUE	35	++++++++++++++++++++++++?+++++++++++	14.9	39.9455	0.2228	0.0010021	0.211575	0.0141777	2.333e-50	0.0149218	1.678e-45	595	FALSE	1
	cg16379337-chr7:115819785:SNP	cg16379337	TSS200	NM_015641	TES	Island	chr7	115850450	chr7:115819785:SNP	rs10270061	30665	0.202564	0.0132911	1.901e-52	27234	C	T	0.1162	0.0097	TRUE	35	------+-----------------?-----------	6	36.1692	0.3676	0.0004004	0.202178	0.0139011	6.375e-48	0.0141391	1.493e-46	595	FALSE	1
	cg16379337-chr7:115979698:INDEL	cg16379337	TSS200	NM_015641	TES	Island	chr7	115850450	chr7:115979698:INDEL	chr7.115979698	129248	0.0993913	0.011796	3.581e-17	16768	I	D	0.3134	0.0265	TRUE	21	?--??--???--?--?----??--?-?-?--??---	34.2	30.4002	0.06362	0.0015643	0.0996785	0.0154384	1.071e-10	0.01793	2.968e-08	595	FALSE	1
	cg16379337-chr7:116030914:INDEL	cg16379337	TSS200	NM_015641	TES	Island	chr7	115850450	chr7:116030914:INDEL	chr7.116030914	180464	0.141648	0.0093711	1.283e-51	24275	I	D	0.3736	0.024	TRUE	32	-------?-?---+----------?------?----	30.9	44.8862	0.05102	0.0012786	0.140641	0.0117999	9.445e-33	0.0135688	1.642e-25	595	FALSE	1
	cg16379337-chr7:115992733:SNP	cg16379337	TSS200	NM_015641	TES	Island	chr7	115850450	chr7:115992733:SNP	rs17138624	142283	0.162453	0.0152577	1.795e-26	27257	A	G	0.0896	0.0159	TRUE	35	+++++++++++++++++-++++++?+++++++++++	2.6	34.9136	0.4244	0.0002225	0.162044	0.0155711	2.31e-25	0.0156677	3.443e-25	595	FALSE	1
	cg16379337-chr7:115780581:SNP	cg16379337	TSS200	NM_015641	TES	Island	chr7	115850450	chr7:115780581:SNP	rs2402036	69869	-0.131361	0.0101115	1.373e-38	23721	C	T	0.2941	0.0192	TRUE	31	+++++++?-?+-+-++++++++++?+??++++++++	41.2	51.027	0.009677	0.0022568	-0.128091	0.0138974	3.059e-20	0.0171987	2.209e-14	595	FALSE	1
	cg16379337-chr7:115927416:SNP	cg16379337	TSS200	NM_015641	TES	Island	chr7	115850450	chr7:115927416:SNP	rs73453922	76966	-0.191174	0.0117907	4.015e-59	27721	G	A	0.1514	0.0226	TRUE	36	++++++++++++++++++++++++++++++++++-+	31.6	51.1928	0.03792	0.002344	-0.191225	0.0148716	7.722e-38	0.0172456	1.478e-28	595	FALSE	1
	cg16379337-chr7:115886079:SNP	cg16379337	TSS200	NM_015641	TES	Island	chr7	115850450	chr7:115886079:SNP	rs7811984	35629	-0.223403	0.0096157	2.11e-119	26881	G	A	0.2661	0.024	TRUE	35	++++++?+++++++++-+++++++++++++++++-+	54.1	74.0511	8.466e-05	0.0038652	-0.223264	0.014971	2.708e-50	0.0209427	1.447e-26	595	FALSE	1
	cg16379337-chr7:115894528:SNP	cg16379337	TSS200	NM_015641	TES	Island	chr7	115850450	chr7:115894528:SNP	rs78048047	44078	-0.188321	0.0119465	5.531e-56	27746	A	G	0.1464	0.0235	TRUE	36	----------------+-----------------+-	30.1	50.0431	0.04769	0.0022347	-0.188279	0.0148662	9.255e-37	0.0170812	2.893e-28	595	FALSE	1
	cg16379337-chr7:115963377:SNP	cg16379337	TSS200	NM_015641	TES	Island	chr7	115850450	chr7:115963377:SNP	rs73203890	112927	0.222242	0.0099986	1.87e-109	27718	T	C	0.2327	0.0224	TRUE	36	+++++++++++-+++++-++++++++++++++++++	67.7	108.444	1.931e-09	0.007651	0.220693	0.0184654	6.362e-33	0.0309797	7.294e-13	595	FALSE	1
	cg16379337-chr7:115892757:SNP	cg16379337	TSS200	NM_015641	TES	Island	chr7	115850450	chr7:115892757:SNP	rs1048509	42307	-0.188908	0.0119434	2.379e-56	27748	A	G	0.1464	0.0236	TRUE	36	----------------+-----------------+-	29.8	49.874	0.0493	0.0022083	-0.189029	0.0148342	3.419e-37	0.017019	1.257e-28	595	FALSE	1
	cg16379337-chr7:115892738:SNP	cg16379337	TSS200	NM_015641	TES	Island	chr7	115850450	chr7:115892738:SNP	rs17138472	42288	-0.219164	0.0094823	3.42e-118	27742	G	A	0.2644	0.0239	TRUE	36	++++++++++++++++-+++++++++++++++++-+	53.5	75.2178	9.191e-05	0.0037684	-0.21886	0.0146449	1.693e-50	0.0203782	5.622e-27	595	FALSE	1
	cg16379337-chr7:115781056:SNP	cg16379337	TSS200	NM_015641	TES	Island	chr7	115850450	chr7:115781056:SNP	rs61487707	69394	-0.120426	0.0088972	9.678e-42	27745	G	C	0.342	0.0142	TRUE	36	++++++++++++++++-++++-++++++++++++++	18.9	43.1678	0.1617	0.0006736	-0.119877	0.0101948	6.378e-32	0.0109735	5.08e-28	595	FALSE	1
	cg16379337-chr7:115988015:SNP	cg16379337	TSS200	NM_015641	TES	Island	chr7	115850450	chr7:115988015:SNP	rs11761443	137565	-0.150209	0.0096634	1.742e-54	23722	C	T	0.3457	0.0269	TRUE	31	+++++++?-?+-+++++-++++++?+??++++++++	48.8	58.5458	0.001376	0.0027978	-0.14927	0.0142604	1.219e-25	0.0188583	1.65e-15	595	FALSE	1
	cg16379337-chr7:115922672:SNP	cg16379337	TSS200	NM_015641	TES	Island	chr7	115850450	chr7:115922672:SNP	rs11762815	72222	-0.19213	0.0117953	1.188e-59	27731	A	G	0.1514	0.0227	TRUE	36	----------------------------------+-	32.1	51.5724	0.03511	0.0024005	-0.191653	0.0149286	1.005e-37	0.0173804	2.087e-28	595	FALSE	1
	cg16379337-chr7:115950923:SNP	cg16379337	TSS200	NM_015641	TES	Island	chr7	115850450	chr7:115950923:SNP	rs11769796	100473	0.205238	0.0107444	2.438e-81	27244	G	C	0.193	0.0184	TRUE	35	-----------+-----+------?-----------	56.3	77.8206	2.757e-05	0.0052783	0.201359	0.0171283	6.584e-32	0.0245923	7.083e-17	595	FALSE	1
	cg16379337-chr7:116028555:SNP	cg16379337	TSS200	NM_015641	TES	Island	chr7	115850450	chr7:116028555:SNP	rs1180293	178105	0.115584	0.0099133	2.053e-31	24995	G	A	0.284	0.031	TRUE	33	-------?-?---+----------?-----------	14.9	37.6135	0.2276	0.0005771	0.116155	0.0110431	7.111e-26	0.0116523	3.428e-23	595	FALSE	1
	cg16379337-chr7:115635320:SNP	cg16379337	TSS200	NM_015641	TES	Island	chr7	115850450	chr7:115635320:SNP	rs10258665	215130	0.161152	0.0129467	1.445e-35	26343	A	G	0.1289	0.0127	TRUE	34	+++++++++++-+-+++-+?++++?+++++++++++	40.5	55.4218	0.008582	0.0039295	0.157403	0.0176782	5.397e-19	0.0217433	1.248e-13	595	FALSE	1
	cg16379337-chr7:115912897:SNP	cg16379337	TSS200	NM_015641	TES	Island	chr7	115850450	chr7:115912897:SNP	rs76065104	62447	-0.192523	0.0117976	7.243e-60	27744	G	C	0.151	0.0228	TRUE	36	++++++++++++++++++++++++++++++++++-+	32.4	51.8082	0.03345	0.0024358	-0.192414	0.0149743	8.642e-38	0.0174632	2.91e-28	595	FALSE	1
	cg16379337-chr7:115618407:SNP	cg16379337	TSS200	NM_015641	TES	Island	chr7	115850450	chr7:115618407:SNP	rs28706711	232043	0.161746	0.0129379	7.301e-36	26348	T	G	0.129	0.0126	TRUE	34	+++++++++++-+-+++-+?++++?+++++++++++	40.9	55.8583	0.007732	0.0040005	0.157978	0.0177405	5.341e-19	0.0218996	1.515e-13	595	FALSE	1
	cg16379337-chr7:115900590:SNP	cg16379337	TSS200	NM_015641	TES	Island	chr7	115850450	chr7:115900590:SNP	rs60018504	50140	0.21922	0.0103345	7.32e-100	27745	T	C	0.2089	0.0193	TRUE	36	+++++++++++-+++++-++++++++++++++++++	58	83.392	7.932e-06	0.0053856	0.218017	0.0167898	1.486e-38	0.0246232	5.436e-19	595	FALSE	1
	cg16379337-chr7:115849017:SNP	cg16379337	TSS200	NM_015641	TES	Island	chr7	115850450	chr7:115849017:SNP	rs73220500	1433	0.224779	0.0103833	6.32e-104	27741	A	T	0.2063	0.0179	TRUE	36	+++++++++++-+++++-++++++++++++++++++	59.9	87.3895	2.266e-06	0.0058863	0.224371	0.0172661	1.308e-38	0.0259254	4.312e-18	595	FALSE	1
	cg16379337-chr7:115769311:SNP	cg16379337	TSS200	NM_015641	TES	Island	chr7	115850450	chr7:115769311:SNP	rs9641558	81139	-0.120238	0.0088991	1.341e-41	27750	G	A	0.3419	0.0141	TRUE	36	++++++++++++++++-++++-++++++++++++++	16.8	42.0838	0.1911	0.0005844	-0.119662	0.0100431	9.904e-33	0.0107002	2.683e-29	595	FALSE	1
	cg16379337-chr7:115864332:SNP	cg16379337	TSS200	NM_015641	TES	Island	chr7	115850450	chr7:115864332:SNP	rs73719138	13882	-0.185666	0.0129102	6.776e-47	27719	G	A	0.122	0.0095	TRUE	36	+++++++-+++-++++-+++++++++++++++++++	36.3	54.9025	0.01732	0.0034594	-0.183832	0.0169789	2.561e-27	0.0202515	4.818e-20	595	FALSE	1
	cg16379337-chr7:116093983:SNP	cg16379337	TSS200	NM_015641	TES	Island	chr7	115850450	chr7:116093983:SNP	rs4727831	243533	0.112979	0.0087595	4.631e-38	26476	A	G	0.433	0.0169	TRUE	34	+++-+++?++++++++-+++++++?++++++-++++	28.5	46.1516	0.06389	0.0010536	0.113732	0.0107879	5.5e-26	0.0122505	2.906e-20	595	FALSE	1
	cg16379337-chr7:115932138:INDEL	cg16379337	TSS200	NM_015641	TES	Island	chr7	115850450	chr7:115932138:INDEL	chr7.115932138	81688	0.20127	0.0134421	1.102e-50	16769	I	D	0.2023	0.0157	TRUE	21	?--??--???-+?--?-+--??--?-?-?--??---	58.5	48.1442	0.000406	0.0054945	0.199694	0.0223852	4.63e-19	0.0323581	4.969e-10	595	FALSE	1
	cg16379337-chr7:115941576:SNP	cg16379337	TSS200	NM_015641	TES	Island	chr7	115850450	chr7:115941576:SNP	rs56291682	91126	-0.179124	0.0126867	2.9e-45	27744	C	T	0.1279	0.0232	TRUE	36	++++++++++++++++-+++++++++++++++++-+	21.2	44.4217	0.1321	0.001581	-0.178357	0.0148148	2.214e-33	0.0161018	9.542e-29	595	FALSE	1
	cg16379337-chr7:115898885:SNP	cg16379337	TSS200	NM_015641	TES	Island	chr7	115850450	chr7:115898885:SNP	rs3807982	48435	-0.218831	0.009488	1.07e-117	27750	C	T	0.2639	0.0237	TRUE	36	++++++++++++++++-+++++++++++++++++-+	53	74.5333	0.000112	0.003709	-0.218412	0.0145905	1.163e-50	0.0202049	2.466e-27	595	FALSE	1
	cg16379337-chr7:115954673:INDEL	cg16379337	TSS200	NM_015641	TES	Island	chr7	115850450	chr7:115954673:INDEL	chr7.115954673	104223	0.159351	0.0160253	2.686e-23	23790	I	D	0.0918	0.0159	TRUE	31	---+---?+?-+--++++------?---?--?--+-	52.4	63.0274	0.0003899	0.0088945	0.149794	0.0245161	9.962e-10	0.0336678	2.212e-06	595	FALSE	1
	cg16379337-chr7:115891641:SNP	cg16379337	TSS200	NM_015641	TES	Island	chr7	115850450	chr7:115891641:SNP	rs58266146	41191	-0.209754	0.0100834	4.17e-96	27244	A	G	0.2243	0.019	TRUE	35	----------------+-------?-----------	48.6	66.1878	0.0007767	0.0034132	-0.21149	0.0148014	2.58e-46	0.0196295	1.188e-26	595	FALSE	1
	cg16379337-chr7:115730434:SNP	cg16379337	TSS200	NM_015641	TES	Island	chr7	115850450	chr7:115730434:SNP	rs55984738	120016	-0.167674	0.0117654	0	27243	T	C	0.1542	0.0115	TRUE	35	---------------+--------?-----------	36	53.0915	0.01958	0.0027539	-0.168196	0.0153469	5.976e-28	0.0183718	7.062e-20	595	FALSE	1
	cg16379337-chr7:116036160:SNP	cg16379337	TSS200	NM_015641	TES	Island	chr7	115850450	chr7:116036160:SNP	rs1633731	185710	0.114893	0.0092925	4.085e-35	27749	C	T	0.3026	0.0314	TRUE	36	-----------------+------------------	38.4	56.8587	0.01117	0.0019662	0.115619	0.0123995	1.115e-20	0.0150959	2.722e-14	595	FALSE	1
	cg16379337-chr7:115753491:SNP	cg16379337	TSS200	NM_015641	TES	Island	chr7	115850450	chr7:115753491:SNP	rs10229532	96959	0.147682	0.0119542	4.636e-35	27748	A	G	0.1486	0.0151	TRUE	36	+++++++++++++++-+++++++++++++-++++++	50.7	70.987	0.0003056	0.0053603	0.144108	0.0179209	8.888e-16	0.0242455	1.121e-09	595	FALSE	1
	cg16379337-chr7:115898991:SNP	cg16379337	TSS200	NM_015641	TES	Island	chr7	115850450	chr7:115898991:SNP	rs3807983	48541	-0.218831	0.009488	1.07e-117	27750	C	T	0.2639	0.0237	TRUE	36	++++++++++++++++-+++++++++++++++++-+	53	74.5333	0.000112	0.003709	-0.218412	0.0145905	1.163e-50	0.0202049	2.466e-27	595	FALSE	1
	cg16379337-chr7:115938597:SNP	cg16379337	TSS200	NM_015641	TES	Island	chr7	115850450	chr7:115938597:SNP	rs1918925	88147	0.232246	0.0103551	2.09e-111	24984	C	T	0.2417	0.023	TRUE	33	-------?-?-+-----+------?-----------	67.3	97.9996	1.287e-08	0.0074117	0.229059	0.01907	3.09e-33	0.0317123	2.416e-13	595	FALSE	1
	cg16379337-chr7:115970071:SNP	cg16379337	TSS200	NM_015641	TES	Island	chr7	115850450	chr7:115970071:SNP	rs17138606	119621	0.221827	0.0099857	2.49e-109	27741	C	T	0.2328	0.0222	TRUE	36	-----------+-----+------------------	67.4	107.224	2.963e-09	0.0075043	0.220153	0.0183388	3.355e-33	0.0305915	4.13e-13	595	FALSE	1
	cg16379337-chr7:115860783:SNP	cg16379337	TSS200	NM_015641	TES	Island	chr7	115850450	chr7:115860783:SNP	rs1004107	10333	-0.221886	0.0094501	6.58e-122	27742	T	A	0.2667	0.0234	TRUE	36	++++++++++++++++-+++++++++++++++++-+	55.2	78.072	3.979e-05	0.0040078	-0.221679	0.0148625	2.619e-50	0.0210797	6.554e-26	595	FALSE	1
	cg16379337-chr7:116147908:SNP	cg16379337	TSS200	NM_015641	TES	Island	chr7	115850450	chr7:116147908:SNP	rs4727833	297458	0.129864	0.0085362	2.887e-52	27222	C	G	0.5081	0.0251	TRUE	35	+++-+++++++++++-++++++++?+++++++++++	46.1	63.0815	0.001769	0.0022088	0.129371	0.0121993	2.831e-26	0.0158376	2.409e-16	595	FALSE	1
	cg16379337-chr7:115933461:INDEL	cg16379337	TSS200	NM_015641	TES	Island	chr7	115850450	chr7:115933461:INDEL	chr7.115933461	83011	0.222441	0.0110317	2.03e-90	24269	D	I	0.21	0.0222	TRUE	32	+++++++?+?+-+++++-++++++?++++++?++++	56.1	70.6345	6.309e-05	0.0050578	0.218156	0.0175852	2.435e-35	0.025136	8.792e-19	595	FALSE	1
	cg16379337-chr7:116111078:SNP	cg16379337	TSS200	NM_015641	TES	Island	chr7	115850450	chr7:116111078:SNP	rs7810505	260628	0.133544	0.0085103	1.717e-55	27232	G	T	0.4946	0.0221	TRUE	35	---+---+----------------?-----------	50.6	68.8723	0.000372	0.0026331	0.134342	0.0127291	4.871e-26	0.017239	9.438e-15	595	FALSE	1
	cg16379337-chr7:115928035:SNP	cg16379337	TSS200	NM_015641	TES	Island	chr7	115850450	chr7:115928035:SNP	rs73222349	77585	0.218556	0.0103446	4.43e-99	27741	G	A	0.2085	0.0198	TRUE	36	-----------+-----+------------------	57.6	82.5223	1.037e-05	0.0052991	0.217267	0.0167177	1.285e-38	0.0243902	3.223e-19	595	FALSE	1
	cg16379337-chr7:115933949:SNP	cg16379337	TSS200	NM_015641	TES	Island	chr7	115850450	chr7:115933949:SNP	rs73203815	83499	0.221188	0.0108552	2.72e-92	24265	G	A	0.2186	0.0193	TRUE	32	-------?-?-+-----+------?------?----	54.2	67.6483	0.0001542	0.0045303	0.218451	0.0169525	5.392e-38	0.0236883	9.869e-21	595	FALSE	1
	cg16379337-chr7:115852160:SNP	cg16379337	TSS200	NM_015641	TES	Island	chr7	115850450	chr7:115852160:SNP	rs12672804	1710	0.289902	0.0085732	1.19e-250	26466	C	G	0.4298	0.0152	TRUE	34	++++++++++++++++++++++++++??++++++++	76.3	139.417	4.883e-15	0.0081721	0.286066	0.0184387	2.768e-54	0.0362199	1.205e-15	595	FALSE	1
	cg16379337-chr7:115933039:SNP	cg16379337	TSS200	NM_015641	TES	Island	chr7	115850450	chr7:115933039:SNP	rs1609272	82589	0.220913	0.0108536	4.29e-92	24265	G	A	0.219	0.0192	TRUE	32	-------?-?-+-----+------?------?----	54.4	67.9259	0.0001421	0.0045632	0.218159	0.0169846	9.233e-38	0.023782	1.556e-20	595	FALSE	1
	cg16379337-chr7:115821608:SNP	cg16379337	TSS200	NM_015641	TES	Island	chr7	115850450	chr7:115821608:SNP	rs4276607	28842	-0.20873	0.0093481	1.95e-110	27737	T	G	0.2778	0.0249	TRUE	36	----------------+-----------------+-	55.9	79.3476	2.719e-05	0.0040371	-0.20763	0.014808	1.152e-44	0.0211929	6.92e-23	595	FALSE	1
	cg16379337-chr7:115918405:SNP	cg16379337	TSS200	NM_015641	TES	Island	chr7	115850450	chr7:115918405:SNP	rs4730727	67955	0.166184	0.0126822	3.136e-39	27735	A	C	0.1293	0.0163	TRUE	36	++++++++-++++++-+++++-+++++++-++++++	41	59.341	0.006258	0.0040851	0.163964	0.0173626	3.605e-21	0.0215022	1.086e-14	595	FALSE	1
	cg16379337-chr7:115970039:SNP	cg16379337	TSS200	NM_015641	TES	Island	chr7	115850450	chr7:115970039:SNP	rs17138604	119589	0.175533	0.0086537	1.78e-91	27248	G	C	0.4154	0.0326	TRUE	35	-----------+------------?-----------	64.6	95.9395	8.164e-08	0.0048404	0.175104	0.0152895	2.282e-30	0.0244186	6.552e-13	595	FALSE	1
	cg16379337-chr7:116162729:SNP	cg16379337	TSS200	NM_015641	TES	Island	chr7	115850450	chr7:116162729:SNP	rs4236601	312279	0.134291	0.0096751	8.361e-44	27236	A	G	0.2717	0.0355	TRUE	35	+++++++++++++++-+-++++++?+++++++++-+	42.1	58.7618	0.005253	0.0024215	0.136401	0.0133926	2.318e-24	0.0167213	9.657e-16	595	FALSE	1
	cg16379337-chr7:116073567:SNP	cg16379337	TSS200	NM_015641	TES	Island	chr7	115850450	chr7:116073567:SNP	rs10464649	223117	0.108548	0.0086326	2.93e-36	27251	C	T	0.4315	0.0174	TRUE	35	---+------------+-------?-----------	28.9	47.8214	0.05824	0.0010737	0.108739	0.0106528	1.834e-24	0.0121419	3.894e-19	595	FALSE	1
	cg16379337-chr7:115875359:SNP	cg16379337	TSS200	NM_015641	TES	Island	chr7	115850450	chr7:115875359:SNP	rs2030977	24909	-0.221998	0.0094617	9.77e-122	27733	C	G	0.2663	0.0237	TRUE	36	----------------+-----------------+-	54.5	76.9746	5.503e-05	0.0039155	-0.221874	0.0147772	5.887e-51	0.0208088	1.43e-26	595	FALSE	1
	cg16379337-chr7:115968690:SNP	cg16379337	TSS200	NM_015641	TES	Island	chr7	115850450	chr7:115968690:SNP	rs2178166	118240	-0.0899637	0.0085772	9.732e-26	27243	T	C	0.4607	0.0265	TRUE	35	--------+--+-----+------?-----------	53.8	73.557	9.781e-05	0.0030344	-0.0891631	0.0132708	1.833e-11	0.0185562	1.246e-06	595	FALSE	1
	cg16379337-chr7:116143862:SNP	cg16379337	TSS200	NM_015641	TES	Island	chr7	115850450	chr7:116143862:SNP	rs67933359	293412	0.135552	0.0097659	8.363e-44	26511	A	C	0.2722	0.0325	TRUE	34	+++++++++++++++++-++++++?++++++?++-+	41.5	56.3737	0.006829	0.0023324	0.137232	0.0134565	2.021e-24	0.0166831	4.469e-16	595	FALSE	1
	cg16379337-chr7:115889913:SNP	cg16379337	TSS200	NM_015641	TES	Island	chr7	115850450	chr7:115889913:SNP	rs17138464	39463	-0.185747	0.0129366	9.461e-47	27741	G	A	0.1213	0.0096	TRUE	36	+++++++-+++-++++-+++++++++++++++++++	36.6	55.1651	0.01635	0.0035201	-0.184616	0.0170669	2.854e-27	0.02039	8.259e-20	595	FALSE	1
	cg16379337-chr7:115955262:SNP	cg16379337	TSS200	NM_015641	TES	Island	chr7	115850450	chr7:115955262:SNP	rs7805863	104812	0.137111	0.0085047	1.794e-58	27743	T	C	0.4524	0.025	TRUE	36	++++++++-++-+++++-++++++++++++++++++	61.9	91.94	5.24e-07	0.0042887	0.13547	0.0144671	7.678e-21	0.0223406	8.394e-10	595	FALSE	1
	cg16379337-chr7:115942602:SNP	cg16379337	TSS200	NM_015641	TES	Island	chr7	115850450	chr7:115942602:SNP	rs6965181	92152	-0.117186	0.0085681	1.393e-42	27246	G	A	0.5162	0.0221	TRUE	35	++++++++-++-+++++-++++++?-++++++++++	57.5	80.0316	1.405e-05	0.0035239	-0.117123	0.013827	2.441e-17	0.0201682	6.231e-09	595	FALSE	1
	cg16379337-chr7:115895235:SNP	cg16379337	TSS200	NM_015641	TES	Island	chr7	115850450	chr7:115895235:SNP	rs4730720	44785	-0.219162	0.0094852	4.06e-118	27750	C	T	0.264	0.0239	TRUE	36	++++++++++++++++-+++++++++++++++++-+	53.3	74.9501	9.931e-05	0.0037458	-0.218874	0.0146255	1.238e-50	0.0203119	3.846e-27	595	FALSE	1
	cg16379337-chr7:115885352:SNP	cg16379337	TSS200	NM_015641	TES	Island	chr7	115850450	chr7:115885352:SNP	rs57186606	34902	-0.190663	0.0131466	1.161e-47	26879	A	C	0.1211	0.0098	TRUE	35	------?+---+----+-------------------	32.9	50.6744	0.03284	0.0030112	-0.189659	0.0168542	2.24e-29	0.0195939	2.23e-22	595	FALSE	1
	cg16379337-chr7:116148407:INDEL	cg16379337	TSS200	NM_015641	TES	Island	chr7	115850450	chr7:116148407:INDEL	chr7.116148407	297957	0.141002	0.0091182	6.082e-54	23817	I	D	0.5092	0.0262	TRUE	31	---?---?-?--------------?------?----	32	44.1313	0.0464	0.0012328	0.142472	0.0115687	7.499e-35	0.0134132	7.59e-26	595	FALSE	1
	cg16379337-chr7:115978238:SNP	cg16379337	TSS200	NM_015641	TES	Island	chr7	115850450	chr7:115978238:SNP	rs73203892	127788	0.220665	0.0100863	4.23e-106	27249	C	T	0.2318	0.0218	TRUE	35	-----------+-----+------?-----------	68.2	106.842	1.872e-09	0.0077313	0.21853	0.0187672	2.456e-31	0.0316951	3.352e-12	595	FALSE	1
	cg16379337-chr7:115626040:SNP	cg16379337	TSS200	NM_015641	TES	Island	chr7	115850450	chr7:115626040:SNP	rs7800109	224410	0.16124	0.0129376	1.189e-35	26348	C	T	0.129	0.0126	TRUE	34	-----------+-+---+-?----?-----------	41.1	55.9966	0.007479	0.0040247	0.157482	0.017764	7.637e-19	0.0219534	2.063e-13	595	FALSE	1
	cg16379337-chr7:116022666:SNP	cg16379337	TSS200	NM_015641	TES	Island	chr7	115850450	chr7:116022666:SNP	rs62468949	172216	0.115665	0.0151619	0	27213	A	C	0.0918	0.0141	TRUE	35	++---+++++++++--+-++++++?++++-++++++	26.4	46.2163	0.07888	0.0029315	0.113709	0.0184291	6.826e-10	0.0206096	1.998e-08	595	FALSE	1
	cg16379337-chr7:115978832:SNP	cg16379337	TSS200	NM_015641	TES	Island	chr7	115850450	chr7:115978832:SNP	rs73203893	128382	0.220883	0.0100873	2.77e-106	27248	A	C	0.2318	0.0218	TRUE	35	+++++++++++-+++++-++++++?+++++++++++	68.3	107.229	1.632e-09	0.0077742	0.218812	0.0188029	2.668e-31	0.0318135	3.837e-12	595	FALSE	1
	cg16379337-chr7:115622755:SNP	cg16379337	TSS200	NM_015641	TES	Island	chr7	115850450	chr7:115622755:SNP	rs7781598	227695	0.161039	0.0129373	1.441e-35	26348	A	G	0.1291	0.0126	TRUE	34	+++++++++++-+-+++-+?++++?+++++++++++	40.8	55.7893	0.007861	0.0039881	0.157269	0.0177286	7.257e-19	0.0218716	1.799e-13	595	FALSE	1
	cg16379337-chr7:115921667:SNP	cg16379337	TSS200	NM_015641	TES	Island	chr7	115850450	chr7:115921667:SNP	rs17138571	71217	-0.191655	0.0117807	1.65e-59	27750	A	C	0.1515	0.0225	TRUE	36	----------------+-----------------+-	32.2	51.6508	0.03455	0.0024062	-0.191509	0.0149294	1.148e-37	0.0173852	2.927e-28	595	FALSE	1
	cg16379337-chr7:116110055:SNP	cg16379337	TSS200	NM_015641	TES	Island	chr7	115850450	chr7:116110055:SNP	rs1007751	259605	0.13343	0.0085106	2.137e-55	27232	A	T	0.4947	0.022	TRUE	35	+++-+++-++++++++++++++++?+++++++++++	50.9	69.2446	0.0003353	0.0026614	0.134258	0.0127643	7.12e-26	0.0173328	1.381e-14	595	FALSE	1
	cg16379337-chr7:115893845:SNP	cg16379337	TSS200	NM_015641	TES	Island	chr7	115850450	chr7:115893845:SNP	rs17138483	43395	-0.219381	0.0094775	1.54e-118	27749	C	A	0.2644	0.0236	TRUE	36	++++++++++++++++-+++++++++++++++++-+	53.1	74.678	0.0001074	0.0037145	-0.218875	0.0145883	6.97e-51	0.0202217	2.021e-27	595	FALSE	1
	cg16379337-chr7:115764575:INDEL	cg16379337	TSS200	NM_015641	TES	Island	chr7	115850450	chr7:115764575:INDEL	chr7.115764575	85875	-0.178747	0.0124275	6.598e-47	24276	D	I	0.1547	0.0121	TRUE	32	-------?-?------+-------?------?--+-	41.2	52.7184	0.008804	0.0035124	-0.179017	0.0170055	6.487e-26	0.0211341	2.726e-17	595	FALSE	1
	cg16379337-chr7:115682438:SNP	cg16379337	TSS200	NM_015641	TES	Island	chr7	115850450	chr7:115682438:SNP	rs1965523	168012	0.0981033	0.00881	8.428e-29	27237	A	G	0.3835	0.0229	TRUE	35	+++++++++++++++++-++++++?+++++++++++	34.6	52.0134	0.02475	0.001459	0.100829	0.0114119	9.968e-19	0.0134775	3.363e-13	595	FALSE	1
	cg16379337-chr7:115730143:SNP	cg16379337	TSS200	NM_015641	TES	Island	chr7	115850450	chr7:115730143:SNP	rs55991112	120307	-0.167554	0.0117667	5.193e-46	27241	G	A	0.1542	0.0115	TRUE	35	+++++++++++++++-++++++++?+++++++++++	35.8	52.9434	0.02023	0.0027331	-0.168274	0.015325	4.747e-28	0.0183226	5.98e-20	595	FALSE	1
	cg16379337-chr7:116140616:SNP	cg16379337	TSS200	NM_015641	TES	Island	chr7	115850450	chr7:116140616:SNP	rs2270189	290166	0.132824	0.008541	1.561e-54	27217	A	G	0.5109	0.0235	TRUE	35	+++-++++++++++++++++++++?+++++++++++	41.4	58.0681	0.006215	0.0018301	0.133364	0.0116964	4.079e-30	0.0145871	8.584e-20	595	FALSE	1
	cg16379337-chr7:115722021:SNP	cg16379337	TSS200	NM_015641	TES	Island	chr7	115850450	chr7:115722021:SNP	rs1404241	128429	-0.165516	0.0117614	5.58e-45	27236	C	T	0.1542	0.0116	TRUE	35	+++++++++++++++-++++++++?+++++++++++	38	54.8523	0.01321	0.0030061	-0.166154	0.0156126	1.894e-26	0.0189747	2.71e-18	595	FALSE	1
	cg16379337-chr7:116049977:SNP	cg16379337	TSS200	NM_015641	TES	Island	chr7	115850450	chr7:116049977:SNP	rs7788491	199527	0.142724	0.0103755	4.694e-43	20325	C	T	0.3606	0.037	TRUE	25	---?---???--?+-?----??--?-?----?----	24.5	31.7709	0.1328	0.0008897	0.143627	0.0124653	1.02e-30	0.0137349	2.715e-25	595	FALSE	1
	cg16379337-chr7:115930169:SNP	cg16379337	TSS200	NM_015641	TES	Island	chr7	115850450	chr7:115930169:SNP	rs55697059	79719	-0.191218	0.0118811	2.8e-58	26464	A	G	0.157	0.0234	TRUE	34	-------?----------------?---------+-	34.2	50.1888	0.02806	0.0025341	-0.19126	0.0153304	1.01e-35	0.0180697	3.603e-26	595	FALSE	1
	cg16379337-chr7:115803338:SNP	cg16379337	TSS200	NM_015641	TES	Island	chr7	115850450	chr7:115803338:SNP	rs4730714	47112	0.15038	0.0120761	1.352e-35	27228	C	T	0.1484	0.0154	TRUE	35	---------------+--------?----+------	51.3	69.8839	0.0002802	0.0054618	0.146841	0.0182457	8.418e-16	0.0248214	1.374e-09	595	FALSE	1
	cg16379337-chr7:115934390:SNP	cg16379337	TSS200	NM_015641	TES	Island	chr7	115850450	chr7:115934390:SNP	rs58574592	83940	0.220514	0.0108574	1.05e-91	24265	A	G	0.2185	0.0192	TRUE	32	+++++++?+?+-+++++-++++++?++++++?++++	54.7	68.4708	0.0001209	0.004634	0.217583	0.0170607	2.983e-37	0.0239811	3.739e-20	595	FALSE	1
	cg16379337-chr7:115980833:SNP	cg16379337	TSS200	NM_015641	TES	Island	chr7	115850450	chr7:115980833:SNP	rs77869322	130383	0.178984	0.0119803	1.814e-50	25811	A	G	0.161	0.018	TRUE	33	+++-+++?-++++++-+-++++++?+?+++++++++	62.3	84.9498	1.097e-06	0.0079503	0.173368	0.0205786	3.618e-17	0.0318039	1.826e-08	595	FALSE	1
	cg16379337-chr7:115952825:SNP	cg16379337	TSS200	NM_015641	TES	Island	chr7	115850450	chr7:115952825:SNP	rs10500062	102375	0.0860883	0.0088693	2.833e-22	27742	G	C	0.3566	0.018	TRUE	36	-----+--+--+--+--+-----------------+	55.7	78.923	3.088e-05	0.0035982	0.084664	0.013986	1.418e-09	0.0199997	1.674e-05	595	FALSE	1
	cg16379337-chr7:116218086:SNP	cg16379337	TSS200	NM_015641	TES	Island	chr7	115850450	chr7:116218086:SNP	rs2191502	367636	0.118841	0.0126981	8.055e-21	25984	T	C	0.1393	0.0116	TRUE	33	++++++++++++++-++-++++++?-??++++++++	39.9	53.2333	0.01062	0.0035839	0.120657	0.0172532	2.685e-12	0.0211238	1.845e-08	595	FALSE	1
	cg16379337-chr7:115734395:SNP	cg16379337	TSS200	NM_015641	TES	Island	chr7	115850450	chr7:115734395:SNP	rs4433082	116055	-0.167215	0.011767	7.885e-46	27243	A	G	0.1542	0.0115	TRUE	35	---------------+--------?-----------	36	53.1315	0.01941	0.0027604	-0.16773	0.0153542	8.845e-28	0.0183882	9.58e-20	595	FALSE	1
	cg16379337-chr7:115875941:SNP	cg16379337	TSS200	NM_015641	TES	Island	chr7	115850450	chr7:115875941:SNP	rs3807974	25491	0.182088	0.0156143	2.002e-31	25600	C	T	0.0945	0.0283	TRUE	33	-+----?------+--+---------??--------	21.4	40.7256	0.1386	0.0022338	0.182574	0.0184262	3.826e-23	0.0198719	5.043e-20	595	FALSE	1
	cg16379337-chr7:115812898:SNP	cg16379337	TSS200	NM_015641	TES	Island	chr7	115850450	chr7:115812898:SNP	rs77127564	37552	-0.191735	0.011405	2.011e-63	27719	A	C	0.1644	0.024	TRUE	36	----------------+-----------------+-	40.2	58.5261	0.007591	0.0031848	-0.19206	0.0154248	1.375e-35	0.0190712	8.852e-24	595	FALSE	1
	cg16379337-chr7:115861660:SNP	cg16379337	TSS200	NM_015641	TES	Island	chr7	115850450	chr7:115861660:SNP	rs9969224	11210	-0.221772	0.0094528	1.02e-121	27742	C	T	0.2666	0.0234	TRUE	36	++++++++++++++++-+++++++++++++++++-+	55	77.7604	4.364e-05	0.0039813	-0.221589	0.0148382	1.988e-50	0.0210016	4.578e-26	595	FALSE	1
	cg16379337-chr7:115888162:SNP	cg16379337	TSS200	NM_015641	TES	Island	chr7	115850450	chr7:115888162:SNP	rs6953050	37712	-0.223451	0.0096164	1.95e-119	26882	G	A	0.2659	0.0243	TRUE	35	++++++?+++++++++-+++++++++++++++++-+	54.5	74.7981	6.798e-05	0.0039378	-0.22342	0.0150477	7.224e-50	0.0211556	4.458e-26	595	FALSE	1
	cg16379337-chr7:115995461:SNP	cg16379337	TSS200	NM_015641	TES	Island	chr7	115850450	chr7:115995461:SNP	rs6466574	145011	0.168613	0.0108594	2.283e-54	27742	A	G	0.1888	0.0244	TRUE	36	+++++++++++++-++++++++++++++++++++++	0	34.4681	0.4936	0	0.168613	0.0108594	2.283e-54	0.0108594	2.283e-54	595	FALSE	1
	cg16379337-chr7:115907289:SNP	cg16379337	TSS200	NM_015641	TES	Island	chr7	115850450	chr7:115907289:SNP	rs17138528	56839	-0.203796	0.0094311	0	27738	C	T	0.272	0.0227	TRUE	36	++++++++++++++++-+++++++++++++++++++	49.3	69.0912	0.0005148	0.0031613	-0.203784	0.0139689	3.327e-48	0.0186172	6.898e-28	595	FALSE	1
	cg16379337-chr7:115767716:SNP	cg16379337	TSS200	NM_015641	TES	Island	chr7	115850450	chr7:115767716:SNP	rs56038916	82734	-0.122729	0.0090321	4.709e-42	26948	G	A	0.3415	0.0146	TRUE	35	+++++++?+++++++--++++-++++++++++++++	10.2	37.8827	0.2966	0.0003305	-0.122395	0.0097276	2.646e-36	0.0100635	3.287e-34	595	FALSE	1
	cg16379337-chr7:115642006:SNP	cg16379337	TSS200	NM_015641	TES	Island	chr7	115850450	chr7:115642006:SNP	rs78784819	208444	0.160843	0.0129394	1.785e-35	26344	A	G	0.1291	0.0126	TRUE	34	+++++++++++-+-+++-+?++++?+++++++++++	41.7	56.6354	0.006409	0.0041375	0.157102	0.0178709	1.483e-18	0.0222069	4.39e-13	595	FALSE	1
	cg16379337-chr7:116034484:INDEL	cg16379337	TSS200	NM_015641	TES	Island	chr7	115850450	chr7:116034484:INDEL	chr7.116034484	184034	0.155642	0.0138269	2.151e-29	16761	D	I	0.1956	0.0323	TRUE	21	?++??++???+-?-+?++++??++?+?+?++??+++	0	17.2177	0.6388	0	0.155642	0.0138269	2.151e-29	0.0138269	2.151e-29	595	FALSE	1
	cg16379337-chr7:116013315:SNP	cg16379337	TSS200	NM_015641	TES	Island	chr7	115850450	chr7:116013315:SNP	rs188565438	162865	0.135858	0.0098645	3.734e-43	23281	G	A	0.3349	0.0497	TRUE	30	-------?-?---+-------?--?-?----?----	17.8	35.2689	0.1958	0.0006409	0.135129	0.0112181	2.045e-33	0.0119969	9.933e-30	595	FALSE	1
	cg16379337-chr7:115850082:SNP	cg16379337	TSS200	NM_015641	TES	Island	chr7	115850450	chr7:115850082:SNP	rs1055267	368	0.155456	0.0142111	7.495e-28	27733	C	T	0.0995	0.012	TRUE	36	---------------+-------------+------	23.3	45.624	0.1078	0.0022395	0.15479	0.016881	4.751e-20	0.0185247	4.787e-17	595	FALSE	1
	cg16379337-chr7:115946861:SNP	cg16379337	TSS200	NM_015641	TES	Island	chr7	115850450	chr7:115946861:SNP	rs10263967	96411	0.184062	0.0098294	3.064e-78	26466	C	T	0.2606	0.0225	TRUE	34	-------?---+-----+------?-----------	56.5	75.9123	3.133e-05	0.0043321	0.184806	0.0157116	6.098e-32	0.0226114	3.945e-16	595	FALSE	1
	cg16379337-chr7:115944455:SNP	cg16379337	TSS200	NM_015641	TES	Island	chr7	115850450	chr7:115944455:SNP	rs10239833	94005	0.224517	0.0099799	4.45e-112	27749	A	G	0.2325	0.023	TRUE	36	+++++++++++-+++++-++++++++++++++++++	67.4	107.439	2.748e-09	0.0075183	0.222397	0.0183493	8.256e-34	0.0306351	2.323e-13	595	FALSE	1
	cg16379337-chr7:116156731:SNP	cg16379337	TSS200	NM_015641	TES	Island	chr7	115850450	chr7:116156731:SNP	rs7811851	306281	0.153619	0.0089275	2.339e-66	27214	T	A	0.3501	0.0159	TRUE	35	-----------+---+--------?-----------	33.8	51.353	0.02848	0.001443	0.154189	0.0114758	3.721e-41	0.013484	4.547e-30	595	FALSE	1
	cg16379337-chr7:115930177:SNP	cg16379337	TSS200	NM_015641	TES	Island	chr7	115850450	chr7:115930177:SNP	rs57515194	79727	0.225924	0.0108536	3.13e-96	25484	T	C	0.2051	0.0192	TRUE	34	+++++++?+?+-+++++-++++++++++++++++++	55.9	74.7933	4.394e-05	0.0051468	0.223996	0.0172207	1.111e-38	0.0245993	4.148e-20	595	FALSE	1
	cg16379337-chr7:115822036:SNP	cg16379337	TSS200	NM_015641	TES	Island	chr7	115850450	chr7:115822036:SNP	rs67915501	28414	-0.208077	0.0093494	9.94e-110	27729	T	C	0.2779	0.0248	TRUE	36	----------------+-----------------+-	56.1	79.656	2.479e-05	0.0040663	-0.206877	0.0148387	3.533e-44	0.0212781	1.387e-22	595	FALSE	1
	cg16379337-chr7:115859594:SNP	cg16379337	TSS200	NM_015641	TES	Island	chr7	115850450	chr7:115859594:SNP	rs3807962	9144	-0.186762	0.0129243	2.489e-47	27739	G	A	0.1216	0.0096	TRUE	36	+++++++-+++-++++-+++++++++++++++++++	36.6	55.2245	0.01613	0.0035232	-0.185244	0.0170555	1.763e-27	0.0203925	5.268e-20	595	FALSE	1
	cg16379337-chr7:116160524:SNP	cg16379337	TSS200	NM_015641	TES	Island	chr7	115850450	chr7:116160524:SNP	rs55883210	310074	0.129949	0.008533	2.269e-52	27215	G	A	0.5065	0.0242	TRUE	35	---+--------------------?-----------	45.2	62.0684	0.002298	0.0021302	0.130405	0.0120949	4.195e-27	0.0155773	7.291e-17	595	FALSE	1
	cg16379337-chr7:116051313:SNP	cg16379337	TSS200	NM_015641	TES	Island	chr7	115850450	chr7:116051313:SNP	rs369736365	200863	0.127843	0.0118297	3.191e-27	17249	C	T	0.3005	0.0339	TRUE	22	?--??--???--?--?-+--??----?-?--??---	52.7	44.3715	0.002092	0.0035178	0.131198	0.0183385	8.415e-13	0.0249953	3.143e-07	595	FALSE	1
	cg16379337-chr7:115724700:INDEL	cg16379337	TSS200	NM_015641	TES	Island	chr7	115850450	chr7:115724700:INDEL	chr7.115724700	125750	-0.17142	0.0124167	2.357e-43	24276	D	I	0.1553	0.0116	TRUE	32	-------?-?-----+--------?------?----	39.4	51.178	0.01273	0.0032585	-0.171533	0.0167383	1.209e-24	0.0204987	6.142e-17	595	FALSE	1
	cg16379337-chr7:115886009:SNP	cg16379337	TSS200	NM_015641	TES	Island	chr7	115850450	chr7:115886009:SNP	rs7811963	35559	-0.190683	0.0119563	2.925e-57	27748	G	C	0.1462	0.0237	TRUE	36	++++++++++++++++++++++++++++++++++-+	28.9	49.2074	0.0561	0.0021141	-0.191032	0.0147427	2.124e-38	0.0168097	7.972e-30	595	FALSE	1
	cg16379337-chr7:115906178:SNP	cg16379337	TSS200	NM_015641	TES	Island	chr7	115850450	chr7:115906178:SNP	rs17138519	55728	-0.203115	0.0094272	5.82e-103	27749	C	T	0.2724	0.0226	TRUE	36	++++++++++++++++-+++++++++++++++++++	49.4	69.111	0.0005121	0.0031604	-0.203163	0.0139639	5.917e-48	0.0186149	1.017e-27	595	FALSE	1
	cg16379337-chr7:115899765:SNP	cg16379337	TSS200	NM_015641	TES	Island	chr7	115850450	chr7:115899765:SNP	rs12672890	49315	-0.190041	0.0119496	5.981e-57	27737	C	A	0.1464	0.0237	TRUE	36	++++++++++++++++++++++++++++++++++-+	29.2	49.4633	0.0534	0.0021496	-0.190144	0.0147741	6.631e-38	0.0168876	2.23e-29	595	FALSE	1
	cg16379337-chr7:115897287:SNP	cg16379337	TSS200	NM_015641	TES	Island	chr7	115850450	chr7:115897287:SNP	rs2402060	46837	-0.183617	0.0130398	4.948e-45	27750	G	T	0.1194	0.0094	TRUE	36	+++++++-+++-++++-+++++++++++++++++++	35.3	54.1278	0.02051	0.0033935	-0.182258	0.0170418	1.077e-26	0.0201661	8.609e-20	595	FALSE	1
	cg16379337-chr7:115928280:SNP	cg16379337	TSS200	NM_015641	TES	Island	chr7	115850450	chr7:115928280:SNP	rs73222350	77830	0.218525	0.0103447	4.76e-99	27740	A	C	0.2085	0.0197	TRUE	36	+++++++++++-+++++-++++++++++++++++++	57.9	83.1314	8.597e-06	0.0053672	0.217226	0.0167791	2.467e-38	0.0245706	5.909e-19	595	FALSE	1
	cg16379337-chr7:115986719:SNP	cg16379337	TSS200	NM_015641	TES	Island	chr7	115850450	chr7:115986719:SNP	rs6945313	136269	0.204294	0.0146423	3.045e-44	25842	G	C	0.1008	0.0157	TRUE	33	-------?---+------------?-?---------	37.7	51.4013	0.01626	0.0043644	0.206461	0.0195875	5.621e-26	0.0235198	3.752e-18	595	FALSE	1
	cg16379337-chr7:116018179:SNP	cg16379337	TSS200	NM_015641	TES	Island	chr7	115850450	chr7:116018179:SNP	rs1728723	167729	0.11068	0.0094212	7.233e-32	27750	G	T	0.2814	0.0292	TRUE	36	-------+-----+----------------------	20.8	44.1849	0.1373	0.000849	0.110745	0.0109398	4.363e-24	0.0118936	1.329e-20	595	FALSE	1
	cg16379337-chr7:115930025:SNP	cg16379337	TSS200	NM_015641	TES	Island	chr7	115850450	chr7:115930025:SNP	rs1918918	79575	0.218648	0.0103466	4.02e-99	27734	C	G	0.2084	0.0198	TRUE	36	+++++++++++-+++++-++++++++++++++++++	57.6	82.6233	1.005e-05	0.0053124	0.21724	0.0167304	1.493e-38	0.024425	3.496e-19	595	FALSE	1
	cg16379337-chr7:115800819:SNP	cg16379337	TSS200	NM_015641	TES	Island	chr7	115850450	chr7:115800819:SNP	rs7811113	49631	-0.122964	0.0089686	8.789e-43	27243	C	T	0.3419	0.0145	TRUE	35	+++++++++++++++--++++-++?+++++++++++	17.9	41.4251	0.1783	0.0006229	-0.122681	0.0102017	2.61e-33	0.0109272	2.239e-29	595	FALSE	1
	cg16379337-chr7:115896049:SNP	cg16379337	TSS200	NM_015641	TES	Island	chr7	115850450	chr7:115896049:SNP	rs6967695	45599	-0.219162	0.0094852	4.06e-118	27750	A	G	0.264	0.0239	TRUE	36	----------------+-----------------+-	53.3	74.9501	9.931e-05	0.0037458	-0.218874	0.0146255	1.238e-50	0.0203119	3.846e-27	595	FALSE	1
	cg16379337-chr7:115960399:INDEL	cg16379337	TSS200	NM_015641	TES	Island	chr7	115850450	chr7:115960399:INDEL	chr7.115960399	109949	0.22699	0.0106965	6.11e-100	24276	I	D	0.2308	0.0227	TRUE	32	-------?-?-+-----+------?------?----	67.6	95.7794	1.556e-08	0.0077731	0.222592	0.0198014	2.559e-29	0.0330485	6.493e-12	595	FALSE	1
	cg16379337-chr7:115930608:SNP	cg16379337	TSS200	NM_015641	TES	Island	chr7	115850450	chr7:115930608:SNP	rs113387762	80158	0.220612	0.0111502	3.966e-87	24748	T	C	0.1996	0.0192	TRUE	33	+++++++?+?+-+++++-+++++++++++++?++++	53.4	68.6205	0.0001774	0.00477	0.219267	0.0172502	5.138e-37	0.0239103	2.792e-20	595	FALSE	1
	cg16379337-chr7:115946045:SNP	cg16379337	TSS200	NM_015641	TES	Island	chr7	115850450	chr7:115946045:SNP	rs73203861	95595	0.224637	0.0099797	3.35e-112	27749	A	T	0.2327	0.0231	TRUE	36	+++++++++++-+++++-++++++++++++++++++	67.3	107.191	2.997e-09	0.0074923	0.222415	0.0183284	6.888e-34	0.0305638	1.985e-13	595	FALSE	1
	cg16379337-chr7:115939913:SNP	cg16379337	TSS200	NM_015641	TES	Island	chr7	115850450	chr7:115939913:SNP	rs4483091	89463	0.188561	0.0098627	1.768e-81	24976	G	A	0.2808	0.0239	TRUE	33	-------?-?-------+------?-----------	57.2	74.8343	2.759e-05	0.0043623	0.189172	0.0159095	1.325e-32	0.0230647	2.95e-16	595	FALSE	1
	cg16379337-chr7:116017421:INDEL	cg16379337	TSS200	NM_015641	TES	Island	chr7	115850450	chr7:116017421:INDEL	chr7.116017421	166971	0.16627	0.0119129	2.848e-44	24276	I	D	0.1773	0.0293	TRUE	32	-------?-?---+----------?------?----	5.5	32.8197	0.3779	0.0002709	0.166408	0.012418	6.005e-41	0.0126122	1.096e-39	595	FALSE	1
	cg16379337-chr7:116004461:SNP	cg16379337	TSS200	NM_015641	TES	Island	chr7	115850450	chr7:116004461:SNP	rs11974466	154011	0.169809	0.0109592	3.772e-54	27246	T	C	0.189	0.0244	TRUE	35	+++++++++++++-++++++++++?+++++++++++	0	32.9528	0.5188	0	0.169809	0.0109592	3.772e-54	0.0109592	3.772e-54	595	FALSE	1
	cg16379337-chr7:115851487:SNP	cg16379337	TSS200	NM_015641	TES	Island	chr7	115850450	chr7:115851487:SNP	rs13223583	1037	0.289902	0.0085711	8.93e-251	26477	T	C	0.4298	0.0151	TRUE	34	+++++++++++-++++++++++++++??++++++++	76.2	138.593	6.738e-15	0.0081051	0.285857	0.0183819	1.566e-54	0.0359966	8.04e-16	595	FALSE	1
	cg16379337-chr7:115927521:SNP	cg16379337	TSS200	NM_015641	TES	Island	chr7	115850450	chr7:115927521:SNP	rs73222343	77071	0.218803	0.0103469	2.95e-99	27743	A	G	0.2084	0.0196	TRUE	36	+++++++++++-+++++-++++++++++++++++++	58.5	84.3368	5.917e-06	0.0055039	0.217887	0.0169029	5.088e-38	0.0249321	1.694e-18	595	FALSE	1
	cg16379337-chr7:116008844:SNP	cg16379337	TSS200	NM_015641	TES	Island	chr7	115850450	chr7:116008844:SNP	rs6968609	158394	0.160984	0.0112292	1.3e-46	27227	T	A	0.1774	0.0276	TRUE	35	-------------+----------?-----------	2.2	34.7766	0.4308	0.0001022	0.160971	0.0114141	3.647e-45	0.0114857	1.244e-44	595	FALSE	1
	cg16379337-chr7:116013314:SNP	cg16379337	TSS200	NM_015641	TES	Island	chr7	115850450	chr7:116013314:SNP	rs4443581	162864	0.140421	0.0172573	4.054e-16	23667	T	C	0.08	0.0098	TRUE	31	++--+++?+?++++--++++++++?+?++-+?++++	21.2	38.0721	0.1479	0.0025292	0.136636	0.0202511	1.509e-11	0.0219007	1.439e-10	595	FALSE	1
	cg16379337-chr7:115939377:SNP	cg16379337	TSS200	NM_015641	TES	Island	chr7	115850450	chr7:115939377:SNP	rs73203842	88927	0.228374	0.0104809	2.92e-105	24266	T	A	0.2432	0.0239	TRUE	32	-------?-?-+-----+------?------?----	66.2	91.8365	6.178e-08	0.0070116	0.224781	0.0190229	3.213e-32	0.0310494	1.907e-13	595	FALSE	1
	cg16379337-chr7:115857375:SNP	cg16379337	TSS200	NM_015641	TES	Island	chr7	115850450	chr7:115857375:SNP	rs73719135	6925	-0.186872	0.0129236	2.178e-47	27739	G	A	0.1216	0.0096	TRUE	36	+++++++-+++-++++-+++++++++++++++++++	36.6	55.2403	0.01608	0.0035257	-0.185336	0.0170574	1.685e-27	0.0203973	5.114e-20	595	FALSE	1
	cg16379337-chr7:115927881:SNP	cg16379337	TSS200	NM_015641	TES	Island	chr7	115850450	chr7:115927881:SNP	rs73222348	77431	0.226428	0.0108327	5.12e-97	25486	A	G	0.2064	0.0195	TRUE	34	+++++++?+?+-+++++-++++++++++++++++++	57.9	78.3095	1.502e-05	0.0055592	0.223796	0.0175943	4.59e-37	0.0257063	1.271e-18	595	FALSE	1
	cg16379337-chr7:115789441:SNP	cg16379337	TSS200	NM_015641	TES	Island	chr7	115850450	chr7:115789441:SNP	rs4730713	61009	-0.173256	0.0116554	5.577e-50	27745	G	A	0.1536	0.0119	TRUE	36	++++++++++++++++-+++++++++++++++++-+	38	56.4151	0.01236	0.0030276	-0.174146	0.0154509	1.825e-29	0.0187869	2.912e-20	595	FALSE	1
	cg16379337-chr7:115935193:SNP	cg16379337	TSS200	NM_015641	TES	Island	chr7	115850450	chr7:115935193:SNP	rs59174957	84743	0.221011	0.0108581	4.23e-92	24265	A	G	0.2185	0.0191	TRUE	32	+++++++?+?+-+++++-++++++?++++++?++++	54.4	68.0178	0.0001383	0.0045782	0.218214	0.0170023	1.053e-37	0.0238239	1.745e-20	595	FALSE	1
	cg16379337-chr7:115897871:SNP	cg16379337	TSS200	NM_015641	TES	Island	chr7	115850450	chr7:115897871:SNP	rs2896180	47421	-0.219105	0.0094853	4.69e-118	27748	G	A	0.2641	0.0238	TRUE	36	++++++++++++++++-+++++++++++++++++-+	53.3	74.9594	9.905e-05	0.0037468	-0.218703	0.0146268	1.506e-50	0.0203146	4.027e-27	595	FALSE	1
	cg16379337-chr7:115894376:SNP	cg16379337	TSS200	NM_015641	TES	Island	chr7	115850450	chr7:115894376:SNP	rs72603593	43926	-0.218525	0.0096039	1.32e-114	27027	C	T	0.2641	0.0238	TRUE	35	++++++++++++++++-++++++++++++++?++-+	54.6	74.8956	6.605e-05	0.0039369	-0.218052	0.0150423	1.285e-47	0.0211555	5.187e-25	595	FALSE	1
	cg16379337-chr7:116129290:SNP	cg16379337	TSS200	NM_015641	TES	Island	chr7	115850450	chr7:116129290:SNP	rs6953982	278840	0.134613	0.00851	2.332e-56	27227	C	T	0.4941	0.0224	TRUE	35	---+---+----------------?-----------	50	68.0331	0.0004693	0.0025695	0.135098	0.0126481	1.245e-26	0.0170283	2.674e-15	595	FALSE	1
	cg16379337-chr7:115895995:INDEL	cg16379337	TSS200	NM_015641	TES	Island	chr7	115850450	chr7:115895995:INDEL	chr7.115895995	45545	-0.223893	0.0101198	1.85e-108	24276	I	D	0.2659	0.0248	TRUE	32	+++++++?+?++++++-+++++++?++++++?++-+	54.9	68.7485	0.0001113	0.004055	-0.222898	0.0159464	2.126e-44	0.0224426	1.936e-23	595	FALSE	1
	cg16379337-chr7:116170834:INDEL	cg16379337	TSS200	NM_015641	TES	Island	chr7	115850450	chr7:116170834:INDEL	chr7.116170834	320384	0.140135	0.0104256	3.457e-41	24276	I	D	0.2552	0.0333	TRUE	32	-------?-?-------+------?------?--+-	41.3	52.8159	0.008598	0.0024926	0.142471	0.014388	4.076e-23	0.0177625	3.037e-15	595	FALSE	1
	cg16379337-chr7:115903576:SNP	cg16379337	TSS200	NM_015641	TES	Island	chr7	115850450	chr7:115903576:SNP	rs79035508	53126	-0.190963	0.0119714	2.778e-57	27747	C	T	0.146	0.0239	TRUE	36	++++++++++++++++++++++++++++++++++-+	29.7	49.7644	0.05037	0.0022025	-0.191296	0.0148521	5.831e-38	0.0170214	3.292e-29	595	FALSE	1
	cg16379337-chr7:115596245:SNP	cg16379337	TSS200	NM_015641	TES	Island	chr7	115850450	chr7:115596245:SNP	rs10046583	254205	0.165065	0.0127462	2.345e-38	27223	G	T	0.1284	0.0127	TRUE	35	-------+---+-+---+------?-----------	42.1	58.6836	0.005354	0.0041855	0.16163	0.017625	4.709e-20	0.0219997	6.236e-14	595	FALSE	1
	cg16379337-chr7:115896366:INDEL	cg16379337	TSS200	NM_015641	TES	Island	chr7	115850450	chr7:115896366:INDEL	chr7.115896366	45916	-0.191503	0.0127364	4.277e-51	24276	D	I	0.1478	0.0249	TRUE	32	-------?-?------+-------?------?--+-	36.6	48.8818	0.02162	0.0030379	-0.191914	0.0167675	2.476e-30	0.0200832	1.492e-21	595	FALSE	1
	cg16379337-chr7:115882599:SNP	cg16379337	TSS200	NM_015641	TES	Island	chr7	115850450	chr7:115882599:SNP	rs58495099	32149	-0.217149	0.0119276	4.659e-74	17258	C	G	0.2699	0.0285	TRUE	22	?--??--???--?--?+---??----?-?--??-+-	62.5	56.0379	4.983e-05	0.0053549	-0.217843	0.0207893	1.084e-25	0.0318284	8.948e-12	595	FALSE	1
	cg16379337-chr7:116016076:SNP	cg16379337	TSS200	NM_015641	TES	Island	chr7	115850450	chr7:116016076:SNP	rs139208513	165626	0.145128	0.0094113	1.19e-53	24274	T	C	0.3629	0.0268	TRUE	32	+++++++?+?+++-++++++++++?++++++?++++	34.8	47.5182	0.02925	0.0015337	0.144129	0.0122208	4.202e-32	0.0144261	8.29e-24	595	FALSE	1
	cg16379337-chr7:115860964:SNP	cg16379337	TSS200	NM_015641	TES	Island	chr7	115850450	chr7:115860964:SNP	rs1004108	10514	-0.190312	0.0119421	3.556e-57	27747	G	A	0.1466	0.0233	TRUE	36	++++++++++++++++-+++++++++++++++++-+	32.4	51.8042	0.03348	0.0024943	-0.190615	0.0151419	2.441e-36	0.0176758	4.939e-27	595	FALSE	1
	cg16379337-chr7:115600257:SNP	cg16379337	TSS200	NM_015641	TES	Island	chr7	115850450	chr7:115600257:SNP	rs76650003	250193	0.166799	0.0126636	1.279e-39	27248	T	A	0.1302	0.0137	TRUE	35	-----------+-+---+------?-----------	41.3	57.9119	0.006453	0.0040009	0.163871	0.0173777	4.101e-21	0.0215697	1.05e-14	595	FALSE	1
	cg16379337-chr7:115928468:SNP	cg16379337	TSS200	NM_015641	TES	Island	chr7	115850450	chr7:115928468:SNP	rs73203804	78018	0.218679	0.0103445	3.45e-99	27741	C	A	0.2084	0.0197	TRUE	36	-----------+-----+------------------	57.7	82.7718	9.604e-06	0.0053269	0.217413	0.0167427	1.479e-38	0.0244639	3.933e-19	595	FALSE	1
	cg16379337-chr7:115721780:SNP	cg16379337	TSS200	NM_015641	TES	Island	chr7	115850450	chr7:115721780:SNP	rs76925046	128670	-0.165184	0.0117543	7.372e-45	27244	T	C	0.1544	0.0115	TRUE	35	---------------+--------?-----------	37.8	54.6951	0.01369	0.0029799	-0.165753	0.015581	1.98e-26	0.0189088	2.419e-18	595	FALSE	1
	cg16379337-chr7:115825608:SNP	cg16379337	TSS200	NM_015641	TES	Island	chr7	115850450	chr7:115825608:SNP	rs7459377	24842	-0.208894	0.0093492	1.4e-110	27746	A	G	0.2774	0.0252	TRUE	36	----------------------------------+-	55.7	79.0051	3.013e-05	0.0040066	-0.207759	0.0147768	6.708e-45	0.0211039	4.232e-23	595	FALSE	1
	cg16379337-chr7:115863314:SNP	cg16379337	TSS200	NM_015641	TES	Island	chr7	115850450	chr7:115863314:SNP	rs1000967	12864	-0.190609	0.0119513	2.901e-57	27747	C	T	0.1465	0.0234	TRUE	36	++++++++++++++++-+++++++++++++++++-+	31.9	51.3697	0.03658	0.0024337	-0.190928	0.0150867	1.045e-36	0.0175409	1.664e-27	595	FALSE	1
	cg16379337-chr7:115739565:SNP	cg16379337	TSS200	NM_015641	TES	Island	chr7	115850450	chr7:115739565:SNP	rs12673240	110885	-0.161599	0.0091944	3.777e-69	27234	T	C	0.3057	0.0135	TRUE	35	------------------------?-----------	29.4	48.1311	0.05485	0.0012462	-0.161421	0.0114051	1.78e-45	0.0130158	2.151e-35	595	FALSE	1
	cg16379337-chr7:115883585:SNP	cg16379337	TSS200	NM_015641	TES	Island	chr7	115850450	chr7:115883585:SNP	rs10256347	33135	0.172622	0.0123735	3.105e-44	27750	T	C	0.1368	0.0166	TRUE	36	++++++++-++-++++++++++++++++++++++++	40	58.3036	0.007998	0.0037236	0.17102	0.0167888	2.277e-24	0.020612	5.53e-17	595	FALSE	1
	cg16379337-chr7:115847910:SNP	cg16379337	TSS200	NM_015641	TES	Island	chr7	115850450	chr7:115847910:SNP	rs200214708	2540	-0.189103	0.016268	3.105e-31	17259	G	C	0.1214	0.008	TRUE	22	?++??++???+-?++?-+++??++++?+?++??+-+	42.7	36.6287	0.01856	0.0044463	-0.190105	0.0228617	9.143e-17	0.0283751	2.658e-11	595	FALSE	1
	cg16379337-chr7:116098907:SNP	cg16379337	TSS200	NM_015641	TES	Island	chr7	115850450	chr7:116098907:SNP	rs142964648	248457	0.115488	0.0092496	8.92e-36	23664	C	T	0.4341	0.0171	TRUE	31	---+---?-?------+-------?-?----?----	27.6	41.4484	0.07972	0.0010282	0.116308	0.0113461	1.172e-24	0.0127793	1.608e-19	595	FALSE	1
	cg16379337-chr7:116135016:SNP	cg16379337	TSS200	NM_015641	TES	Island	chr7	115850450	chr7:116135016:SNP	rs2402080	284566	0.136235	0.0085169	1.365e-57	27228	G	C	0.4941	0.0225	TRUE	35	---+---+----------------?-----------	50.7	68.9916	0.0003598	0.0026461	0.136595	0.0127477	8.63e-27	0.0172821	3.196e-15	595	FALSE	1
	cg16379337-chr7:115913336:SNP	cg16379337	TSS200	NM_015641	TES	Island	chr7	115850450	chr7:115913336:SNP	rs4730726	62886	-0.204164	0.0094295	0	27736	A	T	0.2724	0.0227	TRUE	36	----------------+-------------------	49.4	69.1355	0.0005087	0.0031644	-0.203948	0.0139718	2.931e-48	0.0186261	5.873e-28	595	FALSE	1
	cg16379337-chr7:116127529:SNP	cg16379337	TSS200	NM_015641	TES	Island	chr7	115850450	chr7:116127529:SNP	rs12530912	277079	0.145795	0.0098342	1.006e-49	27242	G	T	0.2487	0.0143	TRUE	35	-----------+-+----------?---------+-	36.9	53.8588	0.01652	0.0020056	0.147852	0.0130008	5.732e-30	0.0155782	8.057e-21	595	FALSE	1
	cg16379337-chr7:115877660:SNP	cg16379337	TSS200	NM_015641	TES	Island	chr7	115850450	chr7:115877660:SNP	rs1962150	27210	-0.190824	0.0119689	0	27742	G	A	0.1464	0.0237	TRUE	36	++++++++++++++++-+++++++++++++++++-+	27.9	48.5492	0.06359	0.0020203	-0.190885	0.0146463	7.945e-39	0.0166024	1.417e-30	595	FALSE	1
	cg16379337-chr7:115867893:SNP	cg16379337	TSS200	NM_015641	TES	Island	chr7	115850450	chr7:115867893:SNP	rs3807971	17443	-0.187092	0.0129225	1.67e-47	27739	A	G	0.1215	0.0096	TRUE	36	-------+---+----+-------------------	36.7	55.3229	0.01579	0.0035399	-0.185476	0.0170743	1.733e-27	0.0204261	5.216e-20	595	FALSE	1
	cg16379337-chr7:115801855:SNP	cg16379337	TSS200	NM_015641	TES	Island	chr7	115850450	chr7:115801855:SNP	rs76483116	48595	-0.17413	0.0117922	2.411e-49	27241	T	A	0.1529	0.0122	TRUE	35	+++++++++++++++--+++++++?+++++++++-+	40.7	57.3412	0.007397	0.0033816	-0.175473	0.0160124	6.043e-28	0.0198877	2.029e-18	595	FALSE	1
	cg16379337-chr7:115976844:SNP	cg16379337	TSS200	NM_015641	TES	Island	chr7	115850450	chr7:115976844:SNP	rs12540030	126394	-0.178801	0.0128268	0	27750	C	A	0.1234	0.0143	TRUE	36	++++++++++++++++-+++++++++++++++++-+	21.6	44.6167	0.1279	0.0016493	-0.178028	0.0150082	1.863e-32	0.0163512	7.836e-28	595	FALSE	1
	cg16379337-chr7:115906748:SNP	cg16379337	TSS200	NM_015641	TES	Island	chr7	115850450	chr7:115906748:SNP	rs1918911	56298	-0.203209	0.009428	4.88e-103	27747	T	G	0.2722	0.0227	TRUE	36	----------------+-------------------	49.6	69.4605	0.0004655	0.0031934	-0.203222	0.014001	9.757e-48	0.0187107	1.776e-27	595	FALSE	1
	cg16379337-chr7:116154186:SNP	cg16379337	TSS200	NM_015641	TES	Island	chr7	115850450	chr7:116154186:SNP	rs17516287	303736	0.15399	0.0089193	8.656e-67	27228	G	C	0.3508	0.0161	TRUE	35	-----------+------------?-----------	33.4	51.08	0.03017	0.0014176	0.154689	0.0114305	9.98e-42	0.0133999	1.45e-30	595	FALSE	1
	cg16379337-chr7:115839991:SNP	cg16379337	TSS200	NM_015641	TES	Island	chr7	115850450	chr7:115839991:SNP	rs1317793	10459	0.202409	0.0132723	1.636e-52	27255	T	A	0.1163	0.0096	TRUE	35	------+-----------------?-----------	7	36.5476	0.3512	0.0004689	0.201972	0.0139821	2.694e-47	0.0142668	1.098e-45	595	FALSE	1
	cg16379337-chr7:115970664:SNP	cg16379337	TSS200	NM_015641	TES	Island	chr7	115850450	chr7:115970664:SNP	rs1528243	120214	-0.179025	0.0128163	2.426e-44	27746	A	G	0.1238	0.0144	TRUE	36	----------------+-----------------+-	18.5	42.9213	0.1681	0.0013562	-0.178315	0.0146522	4.499e-34	0.015717	4.658e-30	595	FALSE	1
	cg16379337-chr7:115818557:SNP	cg16379337	TSS200	NM_015641	TES	Island	chr7	115850450	chr7:115818557:SNP	rs112213595	31893	-0.158989	0.0111117	1.943e-46	27232	G	A	0.182	0.0272	TRUE	35	++++++++++++++++-++++-++?+++++++++++	29.3	48.1053	0.05512	0.0018141	-0.160354	0.0137344	1.704e-31	0.0157215	4.846e-24	595	FALSE	1
	cg16379337-chr7:115895751:SNP	cg16379337	TSS200	NM_015641	TES	Island	chr7	115850450	chr7:115895751:SNP	rs17246946	45301	0.218405	0.0103456	6.31e-99	27740	G	A	0.2084	0.0194	TRUE	36	-----------+-----+------------------	58.9	85.069	4.709e-06	0.0055841	0.217022	0.0169724	1.944e-37	0.0251454	3.764e-18	595	FALSE	1
	cg16379337-chr7:115942932:SNP	cg16379337	TSS200	NM_015641	TES	Island	chr7	115850450	chr7:115942932:SNP	rs61473406	92482	0.224264	0.0099792	7.62e-112	27749	C	A	0.2325	0.0231	TRUE	36	-----------+-----+------------------	67.4	107.27	2.916e-09	0.0074997	0.222104	0.0183338	8.858e-34	0.0305849	2.259e-13	595	FALSE	1
	cg16379337-chr7:115645770:SNP	cg16379337	TSS200	NM_015641	TES	Island	chr7	115850450	chr7:115645770:SNP	rs28770533	204680	0.162548	0.013128	3.28e-35	27225	A	G	0.12	0.0123	TRUE	35	+++++++++++-+-+++-++++++?+++++++++++	42	58.6601	0.005385	0.0044367	0.15896	0.0181541	2.021e-18	0.0226497	7.147e-13	595	FALSE	1
	cg16379337-chr7:115832441:INDEL	cg16379337	TSS200	NM_015641	TES	Island	chr7	115850450	chr7:115832441:INDEL	chr7.115832441	18009	-0.174699	0.0166955	1.267e-25	22947	I	D	0.0849	0.0112	TRUE	30	++++++-?+?+-++++++++++++?+++?++??++-	11	32.5798	0.295	0.0010523	-0.174976	0.0181609	5.702e-22	0.0187564	1.23e-20	595	FALSE	1
	cg16379337-chr7:115744180:SNP	cg16379337	TSS200	NM_015641	TES	Island	chr7	115850450	chr7:115744180:SNP	rs10269713	106270	0.147542	0.0119534	5.313e-35	27749	A	G	0.1486	0.0153	TRUE	36	+++++++++++++++-+++++++++++++-++++++	49.9	69.8249	0.0004212	0.0051864	0.14424	0.0177692	4.761e-16	0.0238471	6.133e-10	595	FALSE	1
	cg16379337-chr7:116099441:SNP	cg16379337	TSS200	NM_015641	TES	Island	chr7	115850450	chr7:116099441:SNP	rs115449477	248991	0.109625	0.0086378	6.601e-37	27227	T	C	0.4331	0.017	TRUE	35	+++-++++++++++++-+++++++?++++++-++++	32.5	50.3333	0.03525	0.0012703	0.110017	0.010963	1.066e-23	0.0127873	1.008e-17	595	FALSE	1
	cg16379337-chr7:115839874:SNP	cg16379337	TSS200	NM_015641	TES	Island	chr7	115850450	chr7:115839874:SNP	rs1317792	10576	0.20293	0.0132785	9.983e-53	27255	T	C	0.1163	0.0096	TRUE	35	++++++++++++++++++++++++?+++++++++++	3.9	35.3792	0.4029	0.0002541	0.202665	0.0136743	1.074e-49	0.0138171	7.826e-49	595	FALSE	1
	cg16379337-chr7:116034844:SNP	cg16379337	TSS200	NM_015641	TES	Island	chr7	115850450	chr7:116034844:SNP	rs11772856	184394	0.137546	0.0092355	3.644e-50	24996	C	T	0.3738	0.0243	TRUE	33	-------?-?---+----------?-----------	27.2	43.9579	0.07751	0.0010672	0.136258	0.0112739	1.25e-33	0.0126866	2.18e-27	595	FALSE	1
	cg16379337-chr7:116130983:SNP	cg16379337	TSS200	NM_015641	TES	Island	chr7	115850450	chr7:116130983:SNP	rs10282556	280533	0.13613	0.0090312	2.428e-51	24259	G	A	0.478	0.0286	TRUE	32	---+---?-?--------------?------?----	49	60.7537	0.001099	0.0025437	0.139225	0.0133341	1.606e-25	0.0176994	1.457e-14	595	FALSE	1
	cg16379337-chr7:115831907:SNP	cg16379337	TSS200	NM_015641	TES	Island	chr7	115850450	chr7:115831907:SNP	rs12537030	18543	0.209827	0.0126935	2.22e-61	27243	G	A	0.1284	0.0105	TRUE	35	------------------------?-----------	15.5	40.2437	0.2133	0.0010511	0.210153	0.0142356	2.557e-49	0.0150245	2.525e-44	595	FALSE	1
	cg16379337-chr7:115906801:SNP	cg16379337	TSS200	NM_015641	TES	Island	chr7	115850450	chr7:115906801:SNP	rs12669715	56351	-0.190467	0.0117809	8.559e-59	27744	C	G	0.1515	0.0225	TRUE	36	----------------+-----------------+-	32.3	51.69	0.03427	0.0024119	-0.190416	0.0149349	3.129e-37	0.0173988	6.854e-28	595	FALSE	1
	cg16379337-chr7:115897791:INDEL	cg16379337	TSS200	NM_015641	TES	Island	chr7	115850450	chr7:115897791:INDEL	chr7.115897791	47341	0.246766	0.0183394	2.857e-41	7507	D	I	0.7381	0.0117	TRUE	11	+??++???+???+??+????++????+?+???+???	20.4	12.5683	0.2488	0.0009866	0.243815	0.0211886	1.218e-30	0.0230495	9.551e-27	595	FALSE	1
	cg16379337-chr7:115919630:SNP	cg16379337	TSS200	NM_015641	TES	Island	chr7	115850450	chr7:115919630:SNP	rs62475231	69180	0.166499	0.0126809	2.221e-39	27735	C	T	0.1294	0.0163	TRUE	36	--------+------+-----+-------+------	41.4	59.697	0.005747	0.0041441	0.164182	0.0174156	4.208e-21	0.021629	1.383e-14	595	FALSE	1
	cg16379337-chr7:115976244:INDEL	cg16379337	TSS200	NM_015641	TES	Island	chr7	115850450	chr7:115976244:INDEL	chr7.115976244	125794	0.155336	0.0115657	3.993e-41	16099	D	I	0.3614	0.0429	TRUE	20	?++??++???+-?++?++++??++?+???++??+++	52.9	40.3519	0.002941	0.0031044	0.158942	0.0181332	1.864e-18	0.0245631	2.549e-10	595	FALSE	1
	cg16379337-chr7:115930494:SNP	cg16379337	TSS200	NM_015641	TES	Island	chr7	115850450	chr7:115930494:SNP	rs184476308	80044	0.213326	0.0118844	4.793e-72	22585	T	C	0.1904	0.0216	TRUE	29	+++++++?+?+-+++++-++??++?+?++++?++++	51.3	57.5278	0.0008344	0.004402	0.20999	0.0181241	4.841e-31	0.0244172	2.4e-18	595	FALSE	1
	cg16379337-chr7:115905463:SNP	cg16379337	TSS200	NM_015641	TES	Island	chr7	115850450	chr7:115905463:SNP	rs4730725	55013	-0.190109	0.0120048	1.755e-56	27739	G	T	0.1449	0.0245	TRUE	36	++++++++++++++++++++++++++++++++++-+	29.3	49.5335	0.05268	0.00218	-0.190367	0.0148523	1.311e-37	0.0169898	4.583e-29	595	FALSE	1
	cg16379337-chr7:116040539:SNP	cg16379337	TSS200	NM_015641	TES	Island	chr7	115850450	chr7:116040539:SNP	rs1180286	190089	0.114829	0.0092988	4.951e-35	27724	C	T	0.3026	0.0312	TRUE	36	-----------------+------------------	38.7	57.1359	0.01049	0.001994	0.115535	0.0124408	1.59e-20	0.0151799	3.894e-14	595	FALSE	1
	cg16379337-chr7:115870842:INDEL	cg16379337	TSS200	NM_015641	TES	Island	chr7	115850450	chr7:115870842:INDEL	chr7.115870842	20392	-0.190441	0.0137453	1.187e-43	24276	D	I	0.1225	0.01	TRUE	32	-------?-?-+----+-------?------?----	30.4	44.5526	0.0546	0.0026891	-0.1889	0.0173151	1.038e-27	0.0197545	5.398e-22	595	FALSE	1
	cg16379337-chr7:115906373:SNP	cg16379337	TSS200	NM_015641	TES	Island	chr7	115850450	chr7:115906373:SNP	rs1918912	55923	-0.203264	0.0094308	4.94e-103	27749	T	C	0.2722	0.0227	TRUE	36	----------------+-------------------	50.7	70.9936	0.000305	0.0033374	-0.203375	0.0141605	8.948e-47	0.0191293	2.261e-26	595	FALSE	1
	cg16379337-chr7:115702425:SNP	cg16379337	TSS200	NM_015641	TES	Island	chr7	115850450	chr7:115702425:SNP	rs13225313	148025	-0.0956428	0.0099023	4.518e-22	23357	T	C	0.327	0.0215	TRUE	31	-------?+?-+-----+-----??--------?--	35	46.1598	0.03	0.001664	-0.0935073	0.012897	4.158e-13	0.0152363	3.445e-10	595	FALSE	1
	cg16379337-chr7:115884629:SNP	cg16379337	TSS200	NM_015641	TES	Island	chr7	115850450	chr7:115884629:SNP	rs58645300	34179	-0.184649	0.0129376	3.258e-46	27740	T	C	0.1212	0.0096	TRUE	36	------++---+----+-------------------	40.1	58.4414	0.007743	0.0040926	-0.183266	0.0175984	2.145e-25	0.0216026	1.257e-17	595	FALSE	1
	cg16379337-chr7:115723155:SNP	cg16379337	TSS200	NM_015641	TES	Island	chr7	115850450	chr7:115723155:SNP	rs74301887	127295	-0.165401	0.011758	6.048e-45	27244	A	G	0.1543	0.0115	TRUE	35	---------------+--------?-----------	37.4	54.2982	0.01497	0.0029243	-0.166054	0.0155221	1.041e-26	0.0187776	1.269e-18	595	FALSE	1
	cg16379337-chr7:115875007:INDEL	cg16379337	TSS200	NM_015641	TES	Island	chr7	115850450	chr7:115875007:INDEL	chr7.115875007	24557	-0.193231	0.0138898	5.378e-44	23817	I	D	0.1218	0.0091	TRUE	31	+++?+++?+?+-++++-+++++++?++++++?++++	30.3	43.0612	0.05787	0.0026502	-0.192147	0.0174865	4.35e-28	0.019937	3.259e-22	595	FALSE	1
	cg16379337-chr7:115881159:SNP	cg16379337	TSS200	NM_015641	TES	Island	chr7	115850450	chr7:115881159:SNP	rs66652906	30709	-0.221642	0.009459	2.02e-121	27742	A	G	0.2665	0.0237	TRUE	36	----------------+-----------------+-	54.4	76.6924	5.979e-05	0.0038869	-0.221455	0.0147475	5.728e-51	0.0207266	1.09e-26	595	FALSE	1
	cg16379337-chr7:115930533:SNP	cg16379337	TSS200	NM_015641	TES	Island	chr7	115850450	chr7:115930533:SNP	rs368194088	80083	0.201078	0.0135891	1.531e-49	16769	A	T	0.1963	0.0191	TRUE	21	?++??++???+-?++?+-++??++?+?+?++??+++	55.2	44.6542	0.001229	0.0049122	0.199464	0.0217536	4.764e-20	0.0303405	3.417e-11	595	FALSE	1
	cg16379337-chr7:115693903:SNP	cg16379337	TSS200	NM_015641	TES	Island	chr7	115850450	chr7:115693903:SNP	rs1404244	156547	0.0990014	0.0088159	2.908e-29	27232	A	G	0.3835	0.0229	TRUE	35	+++++++++++++++++-++++++?+++++++++++	34.9	52.2169	0.02369	0.0014774	0.101369	0.0114424	8.07e-19	0.0135393	2.629e-13	595	FALSE	1
	cg16379337-chr7:116088721:SNP	cg16379337	TSS200	NM_015641	TES	Island	chr7	115850450	chr7:116088721:SNP	rs1011441	238271	-0.138282	0.012645	7.78e-28	15279	G	A	0.2873	0.0205	TRUE	23	++++++??+?++?-++?+++?+???+??++?++?++	30.5	31.6429	0.08369	0.0016369	-0.136029	0.01571	4.768e-18	0.0181875	2.89e-14	595	FALSE	1
	cg16379337-chr7:116224835:SNP	cg16379337	TSS200	NM_015641	TES	Island	chr7	115850450	chr7:116224835:SNP	rs6466590	374385	0.117305	0.0134207	2.319e-18	22163	G	A	0.1465	0.0116	TRUE	29	---+---?-?----+--+?-----?-??-----?--	37.9	45.0882	0.02161	0.0032492	0.116112	0.0179942	1.098e-10	0.0216112	5.7e-08	595	FALSE	1
	cg16379337-chr7:115946403:SNP	cg16379337	TSS200	NM_015641	TES	Island	chr7	115850450	chr7:115946403:SNP	rs11769379	95953	0.224575	0.009982	4.35e-112	27749	C	T	0.2325	0.023	TRUE	36	-----------+-----+------------------	67.5	107.553	2.64e-09	0.0075335	0.222494	0.0183632	8.663e-34	0.0306743	2.456e-13	595	FALSE	1
	cg16379337-chr7:115891475:SNP	cg16379337	TSS200	NM_015641	TES	Island	chr7	115850450	chr7:115891475:SNP	rs57535755	41025	-0.189004	0.0119473	2.275e-56	27747	A	G	0.1463	0.0237	TRUE	36	----------------+-----------------+-	29.6	49.7	0.051	0.0021839	-0.189094	0.0148099	2.471e-37	0.0169652	7.953e-29	595	FALSE	1
	cg16379337-chr7:115850675:SNP	cg16379337	TSS200	NM_015641	TES	Island	chr7	115850450	chr7:115850675:SNP	rs11549785	225	-0.133099	0.0094871	1.028e-44	26463	T	C	0.3039	0.0227	TRUE	34	--------+--+-----+--------??--------	38	53.2664	0.01419	0.0019058	-0.131805	0.01267	2.404e-25	0.0153134	3.571e-18	595	FALSE	1
	cg16379337-chr7:115900394:SNP	cg16379337	TSS200	NM_015641	TES	Island	chr7	115850450	chr7:115900394:SNP	rs10500059	49944	-0.217322	0.0094793	2.56e-116	27750	T	C	0.2644	0.0236	TRUE	36	----------------+-----------------+-	52.1	73.0083	0.0001732	0.0035595	-0.216908	0.0144268	4.328e-51	0.0197733	4.239e-28	595	FALSE	1
	cg16379337-chr7:115898615:INDEL	cg16379337	TSS200	NM_015641	TES	Island	chr7	115850450	chr7:115898615:INDEL	chr7.115898615	48165	-0.213533	0.0121382	2.844e-69	16769	D	I	0.2675	0.0284	TRUE	21	?--??--???--?--?+---??--?-?-?--??-+-	62.8	53.7399	6.321e-05	0.0053604	-0.214249	0.0212734	7.407e-24	0.0326152	5.869e-11	595	FALSE	1
	cg16379337-chr7:115895515:SNP	cg16379337	TSS200	NM_015641	TES	Island	chr7	115850450	chr7:115895515:SNP	rs17138493	45065	-0.183751	0.0130403	4.31e-45	27750	C	T	0.1194	0.0094	TRUE	36	+++++++-+++-++++-+++++++++++++++++++	35.4	54.2176	0.02011	0.0034096	-0.182488	0.0170577	1.037e-26	0.0202003	9.333e-20	595	FALSE	1
	cg16379337-chr7:116000067:INDEL	cg16379337	TSS200	NM_015641	TES	Island	chr7	115850450	chr7:116000067:INDEL	chr7.116000067	149617	0.171499	0.0118941	3.941e-47	23099	D	I	0.1894	0.0266	TRUE	30	+++?+++?+?+++-++++++?+++?++++++?++++	8.4	31.6687	0.3346	0.0003976	0.171722	0.0126738	7.987e-42	0.0129887	8.349e-40	595	FALSE	1
	cg16379337-chr7:115886993:SNP	cg16379337	TSS200	NM_015641	TES	Island	chr7	115850450	chr7:115886993:SNP	rs35686535	36543	-0.177202	0.0150939	7.951e-32	17262	G	C	0.1489	0.0287	TRUE	22	?++??++???++?++?-+++??++++?+?++??+-+	45.9	38.784	0.01041	0.0043468	-0.177056	0.0217861	4.4e-16	0.0278762	2.061e-10	595	FALSE	1
	cg16379337-chr7:115907865:SNP	cg16379337	TSS200	NM_015641	TES	Island	chr7	115850450	chr7:115907865:SNP	rs11767092	57415	-0.203146	0.009428	5.65e-103	27743	T	C	0.2722	0.0226	TRUE	36	----------------+-------------------	50.1	70.1311	0.0003872	0.0032556	-0.202918	0.0140695	3.732e-47	0.0188914	5.713e-27	595	FALSE	1
	cg16379337-chr7:116101261:SNP	cg16379337	TSS200	NM_015641	TES	Island	chr7	115850450	chr7:116101261:SNP	rs28494601	250811	0.113187	0.0087615	3.534e-38	26459	A	C	0.4325	0.0168	TRUE	34	+++-+++?++++++++-+++++++?++++++-++++	26.3	44.7996	0.08252	0.0009457	0.113771	0.0106111	8.033e-27	0.0118943	1.799e-21	595	FALSE	1
	cg16379337-chr7:116011674:SNP	cg16379337	TSS200	NM_015641	TES	Island	chr7	115850450	chr7:116011674:SNP	rs4730736	161224	0.138767	0.0088805	4.841e-55	27198	A	T	0.3677	0.0237	TRUE	35	+++++++++++++-++++++++++?+++++++++++	29	47.8778	0.05761	0.0011413	0.138	0.0109753	2.949e-36	0.0125053	1.302e-28	595	FALSE	1
	cg16379337-chr7:115895010:SNP	cg16379337	TSS200	NM_015641	TES	Island	chr7	115850450	chr7:115895010:SNP	rs4730719	44560	-0.219162	0.0094852	4.06e-118	27750	T	G	0.264	0.0239	TRUE	36	----------------+-----------------+-	53.3	74.9501	9.931e-05	0.0037458	-0.218874	0.0146255	1.238e-50	0.0203119	3.846e-27	595	FALSE	1
	cg16379337-chr7:115956061:SNP	cg16379337	TSS200	NM_015641	TES	Island	chr7	115850450	chr7:115956061:SNP	rs73203882	105611	0.223038	0.0099829	1.44e-110	27741	A	G	0.2326	0.0229	TRUE	36	+++++++++++-+++++-++++++++++++++++++	67.9	109.092	1.537e-09	0.0076938	0.221348	0.018489	4.989e-33	0.0311158	7.611e-13	595	FALSE	1
	cg16379337-chr7:115867295:SNP	cg16379337	TSS200	NM_015641	TES	Island	chr7	115850450	chr7:115867295:SNP	rs6973227	16845	-0.18957	0.0121793	1.26e-54	26923	T	C	0.1455	0.0241	TRUE	35	-------?--------+-----------------+-	33.6	51.2388	0.02918	0.0026659	-0.189848	0.0156198	5.441e-34	0.0183545	5.25e-25	595	FALSE	1
	cg16379337-chr7:115948570:SNP	cg16379337	TSS200	NM_015641	TES	Island	chr7	115850450	chr7:115948570:SNP	rs7801548	98120	0.0857823	0.0088668	3.869e-22	27748	A	G	0.3565	0.0179	TRUE	36	+++++-++-++-++-++-+++++++++++++++++-	56.1	79.7881	2.382e-05	0.003667	0.084133	0.0140582	2.169e-09	0.0202134	2.197e-05	595	FALSE	1
	cg16379337-chr7:116014460:SNP	cg16379337	TSS200	NM_015641	TES	Island	chr7	115850450	chr7:116014460:SNP	rs10259128	164010	0.140099	0.0093812	1.98e-50	24267	G	A	0.3692	0.0259	TRUE	32	-------?-?---+----------?------?----	36.9	49.127	0.02046	0.0016726	0.139174	0.0124033	3.224e-29	0.0148668	4.358e-21	595	FALSE	1
	cg16379337-chr7:115943206:SNP	cg16379337	TSS200	NM_015641	TES	Island	chr7	115850450	chr7:115943206:SNP	rs61351483	92756	0.224503	0.0102567	3.36e-106	26246	T	A	0.2321	0.0234	TRUE	34	-------?---+-----+-------------?----	66.7	99.2239	1.505e-08	0.0072829	0.221932	0.0187262	2.115e-32	0.0308398	3.347e-13	595	FALSE	1
	cg16379337-chr7:115608355:SNP	cg16379337	TSS200	NM_015641	TES	Island	chr7	115850450	chr7:115608355:SNP	rs10248479	242095	0.164681	0.0127391	3.163e-38	27249	G	T	0.1285	0.013	TRUE	35	-----------+-+---+------?-----------	41.9	58.4715	0.005637	0.0041449	0.161249	0.0175823	4.682e-20	0.0219081	5.61e-14	595	FALSE	1
	cg16379337-chr7:116132211:SNP	cg16379337	TSS200	NM_015641	TES	Island	chr7	115850450	chr7:116132211:SNP	rs10228178	281761	0.135435	0.0085166	6.088e-57	27214	G	A	0.494	0.0224	TRUE	35	---+---+----------------?-----------	50.8	69.1413	0.0003451	0.0026574	0.135854	0.012763	1.852e-26	0.0173191	5.282e-15	595	FALSE	1
	cg16379337-chr7:115902705:SNP	cg16379337	TSS200	NM_015641	TES	Island	chr7	115850450	chr7:115902705:SNP	rs55797376	52255	-0.178706	0.0131673	5.873e-42	27019	A	C	0.1202	0.0097	TRUE	35	-------+---+----+--------------?----	36.7	53.7232	0.01703	0.0035746	-0.176909	0.0174472	3.684e-24	0.0208056	8.747e-18	595	FALSE	1
	cg16379337-chr7:115933501:SNP	cg16379337	TSS200	NM_015641	TES	Island	chr7	115850450	chr7:115933501:SNP	rs1609270	83051	0.221183	0.0108553	2.75e-92	24265	A	G	0.2189	0.0191	TRUE	32	+++++++?+?+-+++++-++++++?++++++?++++	54.2	67.636	0.0001548	0.0045288	0.218442	0.0169511	5.356e-38	0.0236841	9.737e-21	595	FALSE	1
	cg16379337-chr7:115847904:INDEL	cg16379337	TSS200	NM_015641	TES	Island	chr7	115850450	chr7:115847904:INDEL	chr7.115847904	2546	0.191879	0.0189645	4.607e-24	16104	I	D	0.1034	0.0302	TRUE	20	?+-??--???--?+-?+---??--?-???--??---	30.9	27.5122	0.09328	0.0033274	0.190459	0.0242993	4.576e-15	0.0274607	2.801e-12	595	FALSE	1
	cg16379337-chr7:115828559:SNP	cg16379337	TSS200	NM_015641	TES	Island	chr7	115850450	chr7:115828559:SNP	rs28839594	21891	0.202743	0.0132639	9.577e-53	27252	C	A	0.1164	0.0097	TRUE	35	------------------------?-----------	1.6	34.5522	0.4414	0.0001015	0.202633	0.0134252	1.789e-51	0.0134793	3.952e-51	595	FALSE	1
	cg16379337-chr7:115832911:SNP	cg16379337	TSS200	NM_015641	TES	Island	chr7	115850450	chr7:115832911:SNP	rs62475204	17539	0.176148	0.0113125	1.144e-54	27231	C	T	0.1738	0.0199	TRUE	35	---------------+--------?-----------	63.2	92.2962	2.767e-07	0.0077879	0.171727	0.0196355	2.216e-18	0.0307088	9.689e-09	595	FALSE	1
	cg16379337-chr7:115839345:INDEL	cg16379337	TSS200	NM_015641	TES	Island	chr7	115850450	chr7:115839345:INDEL	chr7.115839345	11105	0.210088	0.0134435	4.734e-55	24276	I	D	0.1283	0.0103	TRUE	32	-------?-?--------------?------?----	0	29.688	0.5334	0	0.210088	0.0134435	4.734e-55	0.0134435	4.734e-55	595	FALSE	1
	cg16379337-chr7:115866354:SNP	cg16379337	TSS200	NM_015641	TES	Island	chr7	115850450	chr7:115866354:SNP	rs1881287	15904	-0.222256	0.0094563	3.76e-122	27741	G	A	0.2665	0.0235	TRUE	36	++++++++++++++++-+++++++++++++++++-+	55.1	77.8752	4.218e-05	0.0039949	-0.222016	0.0148548	1.661e-50	0.0210404	4.408e-26	595	FALSE	1
	cg16379337-chr7:115948449:SNP	cg16379337	TSS200	NM_015641	TES	Island	chr7	115850450	chr7:115948449:SNP	rs28715931	97999	0.0854181	0.008866	5.724e-22	27748	T	A	0.3565	0.018	TRUE	36	-----+--+--+--+--+-----------------+	56.8	80.9469	1.678e-05	0.0037611	0.0837793	0.0141579	3.269e-09	0.0205049	3.104e-05	595	FALSE	1
	cg16379337-chr7:116171510:SNP	cg16379337	TSS200	NM_015641	TES	Island	chr7	115850450	chr7:116171510:SNP	rs9649394	321060	0.102196	0.0091485	5.673e-29	24766	A	G	0.417	0.0465	TRUE	32	+++++++?+?+?++-++-++++++?+++++++++++	41	52.5027	0.009277	0.0018865	0.104015	0.0124987	8.643e-17	0.0154943	4.233e-11	595	FALSE	1
	cg16379337-chr7:116142532:INDEL	cg16379337	TSS200	NM_015641	TES	Island	chr7	115850450	chr7:116142532:INDEL	chr7.116142532	292082	0.156187	0.0094204	9.775e-62	24276	I	D	0.3513	0.0167	TRUE	32	-------?-?-+---+--------?------?----	38	50.0313	0.01664	0.0017718	0.157291	0.012598	8.966e-36	0.0152037	9.329e-25	595	FALSE	1
	cg16379337-chr7:116150952:SNP	cg16379337	TSS200	NM_015641	TES	Island	chr7	115850450	chr7:116150952:SNP	rs10262524	300502	0.137025	0.0096652	1.268e-45	27257	A	C	0.2715	0.0348	TRUE	35	+++++++++++++++++-++++++?+++++++++-+	40.4	57.0119	0.007999	0.0022457	0.138801	0.013169	5.651e-26	0.0162067	2.795e-17	595	FALSE	1
	cg16379337-chr7:116169443:SNP	cg16379337	TSS200	NM_015641	TES	Island	chr7	115850450	chr7:116169443:SNP	rs7778733	318993	-0.135707	0.0118659	2.743e-30	16616	C	A	0.3035	0.0212	TRUE	26	++++++??+?++?-++++++++?+?+??++?++?++	11.3	28.1762	0.2998	0.0004715	-0.135056	0.0128164	5.786e-26	0.0133735	3.402e-24	595	FALSE	1
	cg16379337-chr7:115637581:SNP	cg16379337	TSS200	NM_015641	TES	Island	chr7	115850450	chr7:115637581:SNP	rs28862290	212869	0.157732	0.0128922	2.028e-34	26316	T	C	0.1305	0.0126	TRUE	34	+++++++-+++-+-+++-+?++++?+++++++++++	41.5	56.4297	0.006737	0.004071	0.154007	0.0177682	4.416e-18	0.0220455	8.377e-13	595	FALSE	1
	cg16379337-chr7:115864396:SNP	cg16379337	TSS200	NM_015641	TES	Island	chr7	115850450	chr7:115864396:SNP	rs73719139	13946	-0.186821	0.0129215	2.229e-47	27739	G	A	0.1216	0.0096	TRUE	36	+++++++-+++-++++-+++++++++++++++++++	36.6	55.2346	0.0161	0.0035237	-0.1853	0.017055	1.695e-27	0.0203919	5.116e-20	595	FALSE	1
	cg16379337-chr7:115812378:SNP	cg16379337	TSS200	NM_015641	TES	Island	chr7	115850450	chr7:115812378:SNP	rs10953810	38072	-0.210167	0.0094342	6.15e-110	27215	G	A	0.2782	0.0248	TRUE	35	++++++++++++++++++++++++?+++++++++-+	57.2	79.3649	1.724e-05	0.0042108	-0.208855	0.0151729	4.14e-43	0.0220218	1.38e-21	595	FALSE	1
	cg16379337-chr7:115935864:SNP	cg16379337	TSS200	NM_015641	TES	Island	chr7	115850450	chr7:115935864:SNP	rs73203826	85414	0.221203	0.0108553	2.65e-92	24265	A	G	0.2186	0.0193	TRUE	32	+++++++?+?+-+++++-++++++?++++++?++++	54.4	67.939	0.0001415	0.0045661	0.218398	0.0169875	7.916e-38	0.0237902	1.43e-20	595	FALSE	1
	cg16379337-chr7:115944825:SNP	cg16379337	TSS200	NM_015641	TES	Island	chr7	115850450	chr7:115944825:SNP	rs73203857	94375	0.224504	0.0099741	3.41e-112	27744	A	C	0.233	0.0234	TRUE	36	+++++++++++-+++++-++++++++++++++++++	67.2	106.628	3.649e-09	0.0074252	0.222209	0.0182697	4.912e-34	0.0303863	1.487e-13	595	FALSE	1
	cg16379337-chr7:115750146:SNP	cg16379337	TSS200	NM_015641	TES	Island	chr7	115850450	chr7:115750146:SNP	rs10953808	100304	-0.173721	0.0116681	3.908e-50	27722	A	G	0.1538	0.0121	TRUE	36	----------------+-----------------+-	36.7	55.3251	0.01578	0.0028795	-0.174298	0.0153041	4.743e-30	0.0184439	4.558e-21	595	FALSE	1
	cg16379337-chr7:115937928:SNP	cg16379337	TSS200	NM_015641	TES	Island	chr7	115850450	chr7:115937928:SNP	rs73203838	87478	0.221245	0.0108539	2.33e-92	24265	T	C	0.2186	0.0194	TRUE	32	+++++++?+?+-+++++-++++++?++++++?++++	54.4	67.9407	0.0001414	0.0045651	0.21844	0.0169853	7.507e-38	0.0237878	1.394e-20	595	FALSE	1
	cg16379337-chr7:115938596:SNP	cg16379337	TSS200	NM_015641	TES	Island	chr7	115850450	chr7:115938596:SNP	rs1918926	88146	0.228744	0.0105032	3.7e-105	24263	A	G	0.2416	0.0232	TRUE	32	+++++++?+?+-+++++-++++++?++++++?++++	66.6	92.925	4.232e-08	0.007168	0.225063	0.0191758	8.255e-32	0.0314841	3.719e-13	595	FALSE	1
	cg16379337-chr7:115818699:SNP	cg16379337	TSS200	NM_015641	TES	Island	chr7	115850450	chr7:115818699:SNP	rs77757941	31751	-0.180329	0.0113157	3.557e-57	27747	C	T	0.1679	0.0246	TRUE	36	+++++++++++++++--++++-++++++++++++-+	44.2	62.7489	0.002715	0.0036966	-0.179813	0.0158544	8.173e-30	0.0202871	6.175e-19	595	FALSE	1
	cg16379337-chr7:115791274:SNP	cg16379337	TSS200	NM_015641	TES	Island	chr7	115850450	chr7:115791274:SNP	rs12671135	59176	-0.169975	0.0116183	1.81e-48	27734	T	C	0.1549	0.012	TRUE	36	----------------+-----------------+-	40.3	58.5874	0.007482	0.0033132	-0.171123	0.0157088	1.239e-27	0.0194482	2.333e-18	595	FALSE	1
	cg16379337-chr7:115866880:SNP	cg16379337	TSS200	NM_015641	TES	Island	chr7	115850450	chr7:115866880:SNP	rs12671149	16430	-0.19174	0.0120039	1.967e-57	27740	G	A	0.1451	0.024	TRUE	36	++++++++++++++++++++++++++++++++++-+	30.3	50.2298	0.04597	0.0022841	-0.191896	0.014966	1.233e-37	0.0172272	8.96e-29	595	FALSE	1
	cg16379337-chr7:115962411:SNP	cg16379337	TSS200	NM_015641	TES	Island	chr7	115850450	chr7:115962411:SNP	rs2896183	111961	0.136478	0.008858	1.46e-53	25487	T	C	0.4551	0.0252	TRUE	34	+++++++?-?+-+++++-++++++++++++++++++	63.6	90.5943	2.862e-07	0.0047208	0.134888	0.0154202	2.181e-18	0.0243176	1.996e-08	595	FALSE	1
	cg16379337-chr7:115866788:SNP	cg16379337	TSS200	NM_015641	TES	Island	chr7	115850450	chr7:115866788:SNP	rs58308630	16338	-0.187081	0.0129219	1.673e-47	27739	A	G	0.1215	0.0096	TRUE	36	-------+---+----+-------------------	36.9	55.4455	0.01536	0.0035606	-0.185619	0.0170904	1.768e-27	0.0204703	6.295e-20	595	FALSE	1
	cg16379337-chr7:116151784:SNP	cg16379337	TSS200	NM_015641	TES	Island	chr7	115850450	chr7:116151784:SNP	rs3919515	301334	0.130934	0.0085337	3.942e-53	27233	G	C	0.5092	0.0247	TRUE	35	---+--------------------?-----------	42.6	59.2483	0.004663	0.0019166	0.131373	0.0118085	9.456e-29	0.0148709	1.312e-18	595	FALSE	1
	cg16379337-chr7:116142808:SNP	cg16379337	TSS200	NM_015641	TES	Island	chr7	115850450	chr7:116142808:SNP	rs11980719	292358	0.154648	0.0089139	2.007e-67	27214	A	T	0.3519	0.0161	TRUE	35	+++++++++++-+++-++++++++?+++++++++++	35.3	52.564	0.02197	0.001539	0.155405	0.0116061	6.921e-41	0.013781	3.184e-29	595	FALSE	1
	cg16379337-chr7:115868309:SNP	cg16379337	TSS200	NM_015641	TES	Island	chr7	115850450	chr7:115868309:SNP	rs4727829	17859	0.15491	0.0141786	8.696e-28	27736	G	A	0.0999	0.0122	TRUE	36	---------------+-------------+------	23.7	45.8455	0.1038	0.0022758	0.154492	0.0168907	5.876e-20	0.0185722	7.368e-17	595	FALSE	1
	cg16379337-chr7:115731568:SNP	cg16379337	TSS200	NM_015641	TES	Island	chr7	115850450	chr7:115731568:SNP	rs1464775	118882	-0.167919	0.0117672	3.362e-46	27243	T	C	0.1542	0.0115	TRUE	35	---------------+--------?-----------	36	53.1194	0.01946	0.0027588	-0.168507	0.0153526	4.998e-28	0.0183843	6.613e-20	595	FALSE	1
	cg16379337-chr7:115828661:SNP	cg16379337	TSS200	NM_015641	TES	Island	chr7	115850450	chr7:115828661:SNP	rs4571677	21789	-0.208913	0.0093485	1.28e-110	27747	G	C	0.2773	0.0252	TRUE	36	++++++++++++++++++++++++++++++++++-+	56.1	79.6755	2.464e-05	0.004067	-0.207864	0.0148377	1.371e-44	0.0212813	9.536e-23	595	FALSE	1
	cg16379337-chr7:115862902:SNP	cg16379337	TSS200	NM_015641	TES	Island	chr7	115850450	chr7:115862902:SNP	rs1000966	12452	-0.222012	0.0094545	6.22e-122	27742	G	A	0.2666	0.0234	TRUE	36	++++++++++++++++-+++++++++++++++++-+	55	77.7756	4.345e-05	0.0039841	-0.221806	0.0148427	1.711e-50	0.0210094	4.228e-26	595	FALSE	1
	cg16379337-chr7:116145957:SNP	cg16379337	TSS200	NM_015641	TES	Island	chr7	115850450	chr7:116145957:SNP	rs4730743	295507	0.130884	0.0085411	5.287e-53	27211	A	T	0.5111	0.0231	TRUE	35	+++-++++++++++++++++++++?+++++++++++	41.1	57.7443	0.006718	0.0018056	0.131173	0.0116623	2.379e-29	0.014506	1.833e-19	595	FALSE	1
	cg16379337-chr7:115870265:SNP	cg16379337	TSS200	NM_015641	TES	Island	chr7	115850450	chr7:115870265:SNP	rs10243102	19815	0.173468	0.0123848	1.421e-44	27749	T	C	0.1366	0.0166	TRUE	36	++++++++-++-++++++++++++++++++++++++	40	58.3274	0.007953	0.0037342	0.171817	0.016808	1.574e-24	0.0206392	4.286e-17	595	FALSE	1
	cg16379337-chr7:115874091:SNP	cg16379337	TSS200	NM_015641	TES	Island	chr7	115850450	chr7:115874091:SNP	rs56401440	23641	-0.187426	0.0129238	1.17e-47	27739	T	A	0.1215	0.0096	TRUE	36	+++++++-+++-++++-+++++++++++++++++++	37.3	55.7951	0.01421	0.0036226	-0.186049	0.0171508	2.042e-27	0.0206024	9.261e-20	595	FALSE	1
	cg16379337-chr7:115874466:SNP	cg16379337	TSS200	NM_015641	TES	Island	chr7	115850450	chr7:115874466:SNP	rs12670683	24016	-0.222104	0.0094594	6.58e-122	27741	C	T	0.2664	0.0234	TRUE	36	++++++++++++++++-+++++++++++++++++-+	54.3	76.6207	6.106e-05	0.0038808	-0.221998	0.0147444	3.135e-51	0.0207082	7.735e-27	595	FALSE	1
	cg16379337-chr7:116021088:SNP	cg16379337	TSS200	NM_015641	TES	Island	chr7	115850450	chr7:116021088:SNP	rs2697060	170638	0.143428	0.0092581	3.912e-54	24998	G	A	0.3654	0.0255	TRUE	33	-------?-?---+-+--------?-----------	31.2	46.528	0.04672	0.0013032	0.142907	0.0116683	1.732e-34	0.0134612	1.654e-26	595	FALSE	1
	cg16379337-chr7:115907965:SNP	cg16379337	TSS200	NM_015641	TES	Island	chr7	115850450	chr7:115907965:SNP	rs73222324	57515	0.219101	0.0103401	1.19e-99	27742	T	C	0.2089	0.0193	TRUE	36	+++++++++++-+++++-++++++++++++++++++	57.8	83.0207	8.895e-06	0.0053501	0.218234	0.0167623	9.496e-39	0.0245269	4.143e-19	595	FALSE	1
	cg16379337-chr7:115937279:SNP	cg16379337	TSS200	NM_015641	TES	Island	chr7	115850450	chr7:115937279:SNP	rs56083831	86829	0.221245	0.0108539	2.33e-92	24265	G	A	0.2186	0.0194	TRUE	32	-------?-?-+-----+------?------?----	54.4	67.9407	0.0001414	0.0045651	0.21844	0.0169853	7.507e-38	0.0237878	1.394e-20	595	FALSE	1
	cg16379337-chr7:116087496:INDEL	cg16379337	TSS200	NM_015641	TES	Island	chr7	115850450	chr7:116087496:INDEL	chr7.116087496	237046	0.122216	0.0109826	9.158e-29	16769	D	I	0.4348	0.0178	TRUE	21	?++??++???++?++?-+++??++?+?+?++??+++	30.5	28.7918	0.09194	0.0011421	0.123351	0.0138643	5.738e-19	0.0158105	1.075e-14	595	FALSE	1
	cg16379337-chr7:116113744:SNP	cg16379337	TSS200	NM_015641	TES	Island	chr7	115850450	chr7:116113744:SNP	rs28495552	263294	0.13383	0.0085086	9.6e-56	27248	C	G	0.4944	0.0217	TRUE	35	+++-+++-++++++++++++++++?+++++++++++	50.5	68.7234	0.0003877	0.0026209	0.134657	0.0127141	3.275e-26	0.0171983	7.16e-15	595	FALSE	1
	cg16379337-chr7:115928504:SNP	cg16379337	TSS200	NM_015641	TES	Island	chr7	115850450	chr7:115928504:SNP	rs73203805	78054	0.205175	0.0141793	1.872e-47	16038	G	T	0.1872	0.018	TRUE	20	?--??--???--?--?-+--??--?-?-??-??---	55.5	42.7028	0.001423	0.0051808	0.205221	0.0229215	3.454e-19	0.0318681	1.208e-10	595	FALSE	1
	cg16379337-chr7:115881458:SNP	cg16379337	TSS200	NM_015641	TES	Island	chr7	115850450	chr7:115881458:SNP	rs58595078	31008	-0.221347	0.0094599	4.44e-121	27742	G	A	0.2664	0.0236	TRUE	36	++++++++++++++++-+++++++++++++++++-+	54.4	76.8067	5.782e-05	0.0038984	-0.221249	0.0147595	8.501e-51	0.0207595	1.526e-26	595	FALSE	1
	cg16379337-chr7:115856681:SNP	cg16379337	TSS200	NM_015641	TES	Island	chr7	115850450	chr7:115856681:SNP	rs12666168	6231	-0.220537	0.0094446	1.36e-120	27735	C	T	0.2673	0.0233	TRUE	36	++++++++++++++++-+++++++++++++++++-+	54.5	76.9214	5.59e-05	0.0038961	-0.22017	0.0147432	1.989e-50	0.0207568	2.285e-26	595	FALSE	1
	cg16379337-chr7:115988236:INDEL	cg16379337	TSS200	NM_015641	TES	Island	chr7	115850450	chr7:115988236:INDEL	chr7.115988236	137786	0.20287	0.0153724	9.128e-40	23668	D	I	0.0999	0.0163	TRUE	31	+++++++?+?+-++++++++++++?+?++++?++++	38.6	48.8756	0.01618	0.0047018	0.20527	0.0207717	4.973e-23	0.0250445	5.48e-16	595	FALSE	1
	cg16379337-chr7:115945101:SNP	cg16379337	TSS200	NM_015641	TES	Island	chr7	115850450	chr7:115945101:SNP	rs4730730	94651	-0.180606	0.0126911	5.892e-46	27747	G	A	0.1279	0.0236	TRUE	36	++++++++++++++++-+++++++++++++++++-+	23.6	45.7884	0.1048	0.0018117	-0.180216	0.0150847	6.74e-33	0.016603	1.469e-27	595	FALSE	1
	cg16379337-chr7:115871544:INDEL	cg16379337	TSS200	NM_015641	TES	Island	chr7	115850450	chr7:115871544:INDEL	chr7.115871544	21094	-0.217344	0.0120936	3.243e-72	16769	I	D	0.2699	0.0284	TRUE	21	?++??++???++?++?-+++??++?+?+?++??+-+	64.8	56.7401	2.247e-05	0.0057921	-0.217689	0.0217605	1.466e-23	0.0343097	2.377e-10	595	FALSE	1
	cg16379337-chr7:115867757:SNP	cg16379337	TSS200	NM_015641	TES	Island	chr7	115850450	chr7:115867757:SNP	rs3807970	17307	-0.187305	0.012919	1.24e-47	27739	G	A	0.1215	0.0096	TRUE	36	+++++++-+++-++++-+++++++++++++++++++	37	55.5307	0.01507	0.0035741	-0.185732	0.0171025	1.789e-27	0.0204972	6.357e-20	595	FALSE	1
	cg16379337-chr7:116002473:SNP	cg16379337	TSS200	NM_015641	TES	Island	chr7	115850450	chr7:116002473:SNP	rs17138638	152023	0.168939	0.0108649	1.615e-54	27731	A	G	0.1888	0.0246	TRUE	36	+++++++++++++-++++++++++++++++++++++	0	34.0875	0.512	0	0.168939	0.0108649	1.615e-54	0.0108649	1.615e-54	595	FALSE	1
	cg16379337-chr7:115770991:SNP	cg16379337	TSS200	NM_015641	TES	Island	chr7	115850450	chr7:115770991:SNP	rs9640767	79459	-0.173065	0.0116576	7.41e-50	27748	C	T	0.1537	0.0119	TRUE	36	++++++++++++++++-+++++++++++++++++-+	37.2	55.7403	0.01438	0.0029332	-0.173817	0.015354	1.037e-29	0.0185656	1.143e-20	595	FALSE	1
	cg16379337-chr7:116145639:SNP	cg16379337	TSS200	NM_015641	TES	Island	chr7	115850450	chr7:116145639:SNP	rs12668473	295189	0.153143	0.0089129	3.61e-66	27213	T	C	0.3524	0.0163	TRUE	35	+++++++++++-+++-++++++++?+++++++++++	34.9	52.2282	0.02363	0.0015108	0.153739	0.0115635	2.468e-40	0.0136913	4.806e-29	595	FALSE	1
	cg16379337-chr7:115845714:SNP	cg16379337	TSS200	NM_015641	TES	Island	chr7	115850450	chr7:115845714:SNP	rs13240764	4736	0.111058	0.0092614	3.941e-33	23724	C	T	0.4148	0.0141	TRUE	31	-------?-?--------------?-??--------	38.1	48.4569	0.01784	0.0016638	0.111727	0.0124095	2.188e-19	0.0149593	1.137e-13	595	FALSE	1
	cg16379337-chr7:115907933:SNP	cg16379337	TSS200	NM_015641	TES	Island	chr7	115850450	chr7:115907933:SNP	rs11770750	57483	-0.189568	0.0117762	2.654e-58	27738	C	T	0.1516	0.0224	TRUE	36	++++++++++++++++-+++++++++++++++++-+	32.9	52.1643	0.03108	0.0024784	-0.189186	0.0150027	1.856e-36	0.0175514	3.414e-27	595	FALSE	1
	cg16379337-chr7:115841972:SNP	cg16379337	TSS200	NM_015641	TES	Island	chr7	115850450	chr7:115841972:SNP	rs28665083	8478	0.210757	0.0126971	7.113e-62	27254	T	C	0.1284	0.0104	TRUE	35	++++++++++++++++++++++++?+++++++++++	13.6	39.3631	0.2423	0.0009033	0.210993	0.0140424	5.008e-51	0.0146999	1.28e-46	595	FALSE	1
	cg16379337-chr7:115927109:SNP	cg16379337	TSS200	NM_015641	TES	Island	chr7	115850450	chr7:115927109:SNP	rs58498048	76659	-0.190092	0.0117834	1.515e-58	27724	A	G	0.1515	0.0225	TRUE	36	----------------+-----------------+-	32.7	51.9892	0.03223	0.0024562	-0.189994	0.0149867	7.881e-37	0.0175031	1.778e-27	595	FALSE	1
	cg16379337-chr7:115933662:SNP	cg16379337	TSS200	NM_015641	TES	Island	chr7	115850450	chr7:115933662:SNP	rs73203813	83212	0.221175	0.0108554	2.81e-92	24265	T	A	0.2186	0.0193	TRUE	32	-------?-?-+-----+------?------?----	54.2	67.6313	0.000155	0.0045283	0.218439	0.0169506	5.343e-38	0.0236827	9.717e-21	595	FALSE	1
	cg16379337-chr7:115897792:INDEL	cg16379337	TSS200	NM_015641	TES	Island	chr7	115850450	chr7:115897792:INDEL	chr7.115897792	47342	-0.213533	0.0121382	2.844e-69	16769	I	D	0.2675	0.0284	TRUE	21	?++??++???++?++?-+++??++?+?+?++??+-+	62.8	53.7399	6.321e-05	0.0053604	-0.214249	0.0212734	7.407e-24	0.0326152	5.869e-11	595	FALSE	1
	cg16379337-chr7:116145849:SNP	cg16379337	TSS200	NM_015641	TES	Island	chr7	115850450	chr7:116145849:SNP	rs10271007	295399	0.130884	0.0085411	5.287e-53	27211	A	G	0.5111	0.0231	TRUE	35	+++-++++++++++++++++++++?+++++++++++	41.1	57.7443	0.006718	0.0018056	0.131173	0.0116623	2.379e-29	0.014506	1.833e-19	595	FALSE	1
	cg16379337-chr7:115939291:SNP	cg16379337	TSS200	NM_015641	TES	Island	chr7	115850450	chr7:115939291:SNP	rs73203841	88841	0.228374	0.0104809	2.92e-105	24266	A	G	0.2432	0.0239	TRUE	32	+++++++?+?+-+++++-++++++?++++++?++++	66.2	91.8365	6.178e-08	0.0070116	0.224781	0.0190229	3.213e-32	0.0310494	1.907e-13	595	FALSE	1
	cg16379337-chr7:115894527:SNP	cg16379337	TSS200	NM_015641	TES	Island	chr7	115850450	chr7:115894527:SNP	rs75516825	44077	-0.188372	0.0119466	5.182e-56	27747	T	C	0.1464	0.0235	TRUE	36	----------------+-----------------+-	30	50.0333	0.04778	0.0022332	-0.188332	0.0148648	8.702e-37	0.017078	2.735e-28	595	FALSE	1
	cg16379337-chr7:116014221:INDEL	cg16379337	TSS200	NM_015641	TES	Island	chr7	115850450	chr7:116014221:INDEL	chr7.116014221	163771	0.119978	0.0120546	2.451e-23	16767	I	D	0.2881	0.0338	TRUE	21	?--??--???--?+-?----??--?-?-?--??---	19.3	24.7942	0.2094	0.0007504	0.119504	0.0139462	1.044e-17	0.0149442	9.879e-16	595	FALSE	1
	cg16379337-chr7:115878810:SNP	cg16379337	TSS200	NM_015641	TES	Island	chr7	115850450	chr7:115878810:SNP	rs7803080	28360	-0.189614	0.0119481	1.025e-56	27748	T	C	0.1465	0.0236	TRUE	36	----------------+-----------------+-	29.9	49.9167	0.04889	0.0022165	-0.189823	0.0148479	2.001e-37	0.0170402	9.224e-29	595	FALSE	1
	cg16379337-chr7:116003445:SNP	cg16379337	TSS200	NM_015641	TES	Island	chr7	115850450	chr7:116003445:SNP	rs10235210	152995	0.16054	0.0086072	1.221e-77	27257	C	T	0.4222	0.0166	TRUE	35	-------------+-+--------?-----------	49.2	66.9571	0.0006304	0.002546	0.160189	0.0126992	1.764e-36	0.0169504	2.768e-21	595	FALSE	1
	cg16379337-chr7:115927629:INDEL	cg16379337	TSS200	NM_015641	TES	Island	chr7	115850450	chr7:115927629:INDEL	chr7.115927629	77179	0.221619	0.0110731	4.15e-89	24276	I	D	0.2071	0.0198	TRUE	32	-------?-?-+-----+------?------?----	55.7	69.9615	7.733e-05	0.0050104	0.218254	0.0175812	2.192e-35	0.0249901	7.428e-19	595	FALSE	1
	cg16379337-chr7:115888199:SNP	cg16379337	TSS200	NM_015641	TES	Island	chr7	115850450	chr7:115888199:SNP	rs76834804	37749	-0.184714	0.0129415	3.225e-46	27740	A	T	0.121	0.0096	TRUE	36	------++---+----+-------------------	40.1	58.4717	0.007688	0.0041004	-0.183384	0.017609	2.135e-25	0.0216203	1.302e-17	595	FALSE	1
	cg16379337-chr7:116050593:SNP	cg16379337	TSS200	NM_015641	TES	Island	chr7	115850450	chr7:116050593:SNP	rs145351927	200143	0.150949	0.0111694	1.284e-41	16769	A	G	0.3869	0.0183	TRUE	21	?++??++???++?++?++++??++?+?+?++??+++	35.5	31.0258	0.05485	0.0014814	0.152478	0.0146957	3.2e-25	0.017327	2.991e-18	595	FALSE	1
	cg16379337-chr7:115934864:SNP	cg16379337	TSS200	NM_015641	TES	Island	chr7	115850450	chr7:115934864:SNP	rs61159216	84414	0.221093	0.0108554	3.27e-92	24265	T	C	0.2186	0.0194	TRUE	32	+++++++?+?+-+++++-++++++?++++++?++++	54.5	68.0922	0.0001352	0.0045851	0.218301	0.0170069	1.03e-37	0.0238442	1.82e-20	595	FALSE	1
	cg16379337-chr7:115936226:SNP	cg16379337	TSS200	NM_015641	TES	Island	chr7	115850450	chr7:115936226:SNP	rs73203830	85776	0.221245	0.0108539	2.33e-92	24265	T	C	0.2186	0.0194	TRUE	32	+++++++?+?+-+++++-++++++?++++++?++++	54.4	67.9407	0.0001414	0.0045651	0.21844	0.0169853	7.507e-38	0.0237878	1.394e-20	595	FALSE	1
	cg16379337-chr7:116115841:SNP	cg16379337	TSS200	NM_015641	TES	Island	chr7	115850450	chr7:116115841:SNP	rs12671606	265391	0.133254	0.0085155	3.405e-55	27215	G	T	0.4951	0.0222	TRUE	35	---+---+----------------?-----------	51.2	69.7277	0.0002928	0.002701	0.134088	0.0128172	1.297e-25	0.0174637	2.341e-14	595	FALSE	1
	cg16379337-chr7:115830736:SNP	cg16379337	TSS200	NM_015641	TES	Island	chr7	115850450	chr7:115830736:SNP	rs10227194	19714	0.202691	0.0132751	1.239e-52	27257	T	C	0.1163	0.0097	TRUE	35	++++++-+++++++++++++++++?+++++++++++	5.7	36.0707	0.3719	0.0003813	0.202334	0.0138588	2.82e-48	0.0140836	5.808e-47	595	FALSE	1
	cg16379337-chr7:115792128:SNP	cg16379337	TSS200	NM_015641	TES	Island	chr7	115850450	chr7:115792128:SNP	rs62475200	58322	0.124722	0.0145908	1.253e-17	26503	C	T	0.0991	0.0112	TRUE	34	---------------+--------?---++-?----	39.2	54.2487	0.01131	0.0047378	0.124766	0.0197547	2.689e-10	0.0239858	1.995e-07	595	FALSE	1
	cg16379337-chr7:116154831:SNP	cg16379337	TSS200	NM_015641	TES	Island	chr7	115850450	chr7:116154831:SNP	rs6969706	304381	0.136662	0.012954	5.093e-26	15276	T	G	0.2678	0.0361	TRUE	19	+??++??+++?+++?+?-??+++??++?+???+??+	42.8	31.4628	0.02543	0.0024775	0.134525	0.0183629	2.373e-13	0.0226427	1.584e-09	595	FALSE	1
	cg16379337-chr7:115996856:SNP	cg16379337	TSS200	NM_015641	TES	Island	chr7	115850450	chr7:115996856:SNP	rs760444	146406	0.168706	0.0108539	1.766e-54	27750	G	A	0.189	0.0246	TRUE	36	-----------+-+----------------------	0	35.0175	0.4674	2.1e-06	0.168706	0.0108579	1.932e-54	0.0108593	1.993e-54	595	FALSE	1
	cg16379337-chr7:115771982:SNP	cg16379337	TSS200	NM_015641	TES	Island	chr7	115850450	chr7:115771982:SNP	rs7780647	78468	-0.173426	0.0116539	4.358e-50	27750	C	T	0.1538	0.0119	TRUE	36	++++++++++++++++-+++++++++++++++++-+	37.9	56.3292	0.0126	0.0030145	-0.174236	0.0154337	1.482e-29	0.0187559	2.32e-20	595	FALSE	1
	cg16379337-chr7:115840721:SNP	cg16379337	TSS200	NM_015641	TES	Island	chr7	115850450	chr7:115840721:SNP	rs62475205	9729	0.156032	0.0146812	2.208e-26	27222	C	T	0.0948	0.0119	TRUE	35	---------------+--------?----+------	34	51.5263	0.02746	0.0039507	0.154075	0.019005	5.185e-16	0.0222491	2.333e-12	595	FALSE	1
	cg16379337-chr7:115900686:SNP	cg16379337	TSS200	NM_015641	TES	Island	chr7	115850450	chr7:115900686:SNP	rs10500060	50236	-0.217267	0.0094789	2.86e-116	27748	T	C	0.2644	0.0236	TRUE	36	----------------+-----------------+-	52.1	73.1216	0.0001677	0.0035698	-0.216849	0.0144372	5.419e-51	0.0198033	5.252e-28	595	FALSE	1
	cg16379337-chr7:115946077:INDEL	cg16379337	TSS200	NM_015641	TES	Island	chr7	115850450	chr7:115946077:INDEL	chr7.115946077	95627	0.22993	0.0107659	3.34e-101	23817	D	I	0.2315	0.0235	TRUE	31	+++?+++?+?+-+++++-++++++?++++++?++++	67.5	92.179	3.058e-08	0.0075686	0.226356	0.0198814	4.948e-30	0.0330796	3.632e-12	595	FALSE	1
	cg16379337-chr7:115735989:SNP	cg16379337	TSS200	NM_015641	TES	Island	chr7	115850450	chr7:115735989:SNP	rs58055153	114461	-0.161963	0.009203	0	27239	A	G	0.3055	0.0134	TRUE	35	------------------------?-----------	27.4	46.8214	0.07047	0.0011328	-0.161745	0.0112427	6.278e-47	0.0126734	2.128e-37	595	FALSE	1
	cg16379337-chr7:115842729:SNP	cg16379337	TSS200	NM_015641	TES	Island	chr7	115850450	chr7:115842729:SNP	rs73220497	7721	0.198794	0.0149788	3.38e-40	27227	T	G	0.0892	0.0108	TRUE	35	+++++++++++-++++++++++++?+++++++++++	0.7	34.2408	0.4562	5.66e-05	0.198723	0.0150622	9.565e-40	0.0150849	1.17e-39	595	FALSE	1
	cg16379337-chr7:116049205:SNP	cg16379337	TSS200	NM_015641	TES	Island	chr7	115850450	chr7:116049205:SNP	rs10255816	198755	0.117112	0.0093947	1.147e-35	27170	T	C	0.3022	0.0313	TRUE	35	+++++++-+++++++++-++++++?+++++++++++	39.6	56.3274	0.009397	0.002055	0.118058	0.0126664	1.158e-20	0.0155641	5.29e-14	595	FALSE	1
	cg16379337-chr7:115943791:SNP	cg16379337	TSS200	NM_015641	TES	Island	chr7	115850450	chr7:115943791:SNP	rs7811915	93341	0.224517	0.0099799	4.45e-112	27749	C	A	0.2325	0.023	TRUE	36	-----------+-----+------------------	67.4	107.439	2.748e-09	0.0075183	0.222397	0.0183493	8.256e-34	0.0306351	2.323e-13	595	FALSE	1
	cg16379337-chr7:115946754:SNP	cg16379337	TSS200	NM_015641	TES	Island	chr7	115850450	chr7:115946754:SNP	rs10263833	96304	0.225066	0.0099846	1.64e-112	27748	C	T	0.2323	0.0231	TRUE	36	-----------+-----+------------------	66.8	105.273	5.85e-09	0.0073006	0.223408	0.0181785	1.029e-34	0.0300317	6.666e-14	595	FALSE	1
	cg16379337-chr7:115942395:SNP	cg16379337	TSS200	NM_015641	TES	Island	chr7	115850450	chr7:115942395:SNP	rs73203849	91945	0.22447	0.009979	4.73e-112	27749	G	A	0.2326	0.023	TRUE	36	-----------+-----+------------------	67.4	107.338	2.847e-09	0.0075064	0.222262	0.018339	8.315e-34	0.0306035	2.221e-13	595	FALSE	1
	cg16379337-chr7:115728469:SNP	cg16379337	TSS200	NM_015641	TES	Island	chr7	115850450	chr7:115728469:SNP	rs4730709	121981	-0.167096	0.0117624	8.413e-46	27232	A	G	0.1544	0.0116	TRUE	35	---------------+--------?-----------	36.4	53.4442	0.01812	0.0028032	-0.16772	0.0153946	1.222e-27	0.0184891	1.603e-19	595	FALSE	1
	cg16379337-chr7:116014776:SNP	cg16379337	TSS200	NM_015641	TES	Island	chr7	115850450	chr7:116014776:SNP	rs139528117	164326	0.165529	0.0115878	2.723e-46	25749	A	C	0.1765	0.0287	TRUE	33	+++++++?+++++-++++++++++?++++++?++++	0.5	32.1726	0.4582	2.43e-05	0.165534	0.0116346	6.161e-46	0.0116503	8.158e-46	595	FALSE	1
	cg16379337-chr7:115850184:INDEL	cg16379337	TSS200	NM_015641	TES	Island	chr7	115850450	chr7:115850184:INDEL	chr7.115850184	266	-0.201424	0.0111088	1.784e-73	16104	D	I	0.4484	0.0149	TRUE	20	?--??--???--?--?----??--?-???--??---	69.6	62.537	1.526e-06	0.0058166	-0.20359	0.0215375	3.298e-21	0.0365637	3.612e-08	595	FALSE	1
	cg16379337-chr7:116142460:SNP	cg16379337	TSS200	NM_015641	TES	Island	chr7	115850450	chr7:116142460:SNP	rs11983864	292010	0.154821	0.0089152	1.495e-67	27209	C	A	0.3515	0.0161	TRUE	35	-----------+---+--------?-----------	34.4	51.8666	0.02554	0.0014817	0.155464	0.0115256	1.827e-41	0.0136001	5.034e-30	595	FALSE	1
	cg16379337-chr7:115953518:SNP	cg16379337	TSS200	NM_015641	TES	Island	chr7	115850450	chr7:115953518:SNP	rs10953820	103068	0.137409	0.0085071	1.095e-58	27744	A	G	0.4525	0.0252	TRUE	36	++++++++-++-+++++-++++++++++++++++++	61.9	91.9586	5.208e-07	0.0042931	0.135907	0.0144765	6.107e-21	0.0223515	7.865e-10	595	FALSE	1
	cg16379337-chr7:115908259:SNP	cg16379337	TSS200	NM_015641	TES	Island	chr7	115850450	chr7:115908259:SNP	rs17138532	57809	-0.148778	0.0129167	1.067e-30	27745	G	A	0.1223	0.0107	TRUE	36	++++++--+++-++++-++++++++++++++++++-	28.3	48.8173	0.06044	0.0024064	-0.148209	0.0159614	1.61e-20	0.0180159	1.48e-16	595	FALSE	1
	cg16379337-chr7:115924557:SNP	cg16379337	TSS200	NM_015641	TES	Island	chr7	115850450	chr7:115924557:SNP	rs17248419	74107	0.218678	0.0103422	3.12e-99	27750	T	C	0.2085	0.0197	TRUE	36	+++++++++++-+++++-++++++++++++++++++	58	83.4255	7.85e-06	0.0053972	0.217779	0.0168032	2.048e-38	0.0246515	7.263e-19	595	FALSE	1
	cg16379337-chr7:115651398:SNP	cg16379337	TSS200	NM_015641	TES	Island	chr7	115850450	chr7:115651398:SNP	rs76579470	199052	0.165856	0.0127546	0	27214	C	T	0.1284	0.0131	TRUE	35	-----------+-+---+------?-----------	41.5	58.1287	0.006125	0.0040965	0.162275	0.0175426	2.237e-20	0.0218061	2.828e-14	595	TRUE	1
	cg16379337-chr7:116153329:SNP	cg16379337	TSS200	NM_015641	TES	Island	chr7	115850450	chr7:116153329:SNP	rs10281661	302879	0.136774	0.0096724	2.132e-45	27257	G	A	0.2715	0.0352	TRUE	35	-----------------+------?---------+-	40.2	56.8308	0.008349	0.0022315	0.138633	0.0131581	5.897e-26	0.0161673	2.676e-17	595	FALSE	1
	cg16379337-chr7:115941903:SNP	cg16379337	TSS200	NM_015641	TES	Island	chr7	115850450	chr7:115941903:SNP	rs112800615	91453	0.153737	0.01414	1.558e-27	27744	T	C	0.1006	0.0126	TRUE	36	+++++++++++++++-+++++++++++++--+++++	24.7	46.4851	0.09277	0.0023968	0.153183	0.0169776	1.836e-19	0.0187799	2.695e-16	595	FALSE	1
	cg16379337-chr7:115846757:SNP	cg16379337	TSS200	NM_015641	TES	Island	chr7	115850450	chr7:115846757:SNP	rs10279056	3693	0.122974	0.0087135	3.158e-45	26476	A	G	0.4393	0.0131	TRUE	34	+++++++++++++++++-++++++++??++++++++	44.9	59.9437	0.002807	0.0021379	0.124004	0.0123764	1.253e-23	0.0158279	7.883e-15	595	FALSE	1
	cg16379337-chr7:115944307:SNP	cg16379337	TSS200	NM_015641	TES	Island	chr7	115850450	chr7:115944307:SNP	rs10252142	93857	0.224402	0.0099821	6.46e-112	27749	C	T	0.2325	0.023	TRUE	36	-----------+-----+------------------	67.4	107.468	2.72e-09	0.0075248	0.222274	0.0183558	9.444e-34	0.0306502	2.454e-13	595	FALSE	1
	cg16379337-chr7:115922972:SNP	cg16379337	TSS200	NM_015641	TES	Island	chr7	115850450	chr7:115922972:SNP	rs6979456	72522	0.167086	0.0126755	1.117e-39	27733	G	A	0.1297	0.0164	TRUE	36	--------+------+-----+-------+------	40.9	59.2259	0.006432	0.0040616	0.164907	0.0173375	1.878e-21	0.0214492	6.708e-15	595	FALSE	1
	cg16379337-chr7:116148370:SNP	cg16379337	TSS200	NM_015641	TES	Island	chr7	115850450	chr7:116148370:SNP	rs1052990	297920	0.154693	0.0089219	2.407e-67	27227	G	T	0.3506	0.016	TRUE	35	-----------+------------?-----------	34.3	51.7738	0.02605	0.001476	0.155278	0.0115185	2.03e-41	0.0135859	4.894e-30	595	FALSE	1
	cg16379337-chr7:115942191:SNP	cg16379337	TSS200	NM_015641	TES	Island	chr7	115850450	chr7:115942191:SNP	rs4730729	91741	0.154111	0.0141331	1.1e-27	27733	C	T	0.1008	0.0125	TRUE	36	---------------+-------------++-----	25.4	46.9208	0.08583	0.0024853	0.153515	0.0170605	2.294e-19	0.0189467	4.158e-16	595	FALSE	1
	cg16379337-chr7:115931072:SNP	cg16379337	TSS200	NM_015641	TES	Island	chr7	115850450	chr7:115931072:SNP	rs73203810	80622	0.218581	0.010345	4.29e-99	27689	C	G	0.2092	0.0199	TRUE	36	+++++++++++-+++++-++++++++++++++++++	57.6	82.5113	1.04e-05	0.0052983	0.217218	0.0167171	1.327e-38	0.024388	3.17e-19	595	FALSE	1
	cg16379337-chr7:115884598:SNP	cg16379337	TSS200	NM_015641	TES	Island	chr7	115850450	chr7:115884598:SNP	rs116756846	34148	0.22576	0.0105364	7.53e-102	26881	C	G	0.2065	0.0184	TRUE	35	++++++?++++-+++++-++++++++++++++++++	61	87.1068	1.511e-06	0.006154	0.225371	0.0177728	7.569e-37	0.0269939	6.094e-17	595	FALSE	1
	cg16379337-chr7:115933561:SNP	cg16379337	TSS200	NM_015641	TES	Island	chr7	115850450	chr7:115933561:SNP	rs1918921	83111	0.220708	0.0108555	6.79e-92	24265	G	A	0.2189	0.0192	TRUE	32	-------?-?-+-----+------?------?----	55.6	69.7919	8.138e-05	0.0047956	0.21746	0.0172202	1.476e-36	0.0244396	1.705e-19	595	FALSE	1
	cg16379337-chr7:115902731:SNP	cg16379337	TSS200	NM_015641	TES	Island	chr7	115850450	chr7:115902731:SNP	rs61227705	52281	-0.179767	0.0130105	2.009e-43	27742	G	C	0.1201	0.0096	TRUE	36	+++++++-+++-++++-+++++++++++++++++++	34.7	53.6262	0.02285	0.0032908	-0.178287	0.0169337	6.382e-26	0.0199343	1.916e-19	595	FALSE	1
	cg16379337-chr7:115936702:SNP	cg16379337	TSS200	NM_015641	TES	Island	chr7	115850450	chr7:115936702:SNP	rs57069901	86252	0.231925	0.01043	1.53e-109	24265	C	T	0.2457	0.0208	TRUE	32	-------?-?-+-----+------?------?----	65.6	90.2287	1.077e-07	0.0067591	0.22821	0.0187611	4.833e-34	0.0303577	2.177e-14	595	FALSE	1
	cg16379337-chr7:115895055:INDEL	cg16379337	TSS200	NM_015641	TES	Island	chr7	115850450	chr7:115895055:INDEL	chr7.115895055	44605	-0.223893	0.0101198	1.85e-108	24276	I	D	0.2659	0.0248	TRUE	32	+++++++?+?++++++-+++++++?++++++?++-+	54.9	68.7485	0.0001113	0.004055	-0.222898	0.0159464	2.126e-44	0.0224426	1.936e-23	595	FALSE	1
	cg16379337-chr7:115836507:SNP	cg16379337	TSS200	NM_015641	TES	Island	chr7	115850450	chr7:115836507:SNP	rs10953814	13943	0.210415	0.0126948	1.06e-61	27257	T	C	0.1285	0.0105	TRUE	35	++++++++++++++++++++++++?+++++++++++	14.2	39.6343	0.2331	0.0009487	0.21061	0.0141003	1.906e-50	0.0147986	7.024e-46	595	FALSE	1
	cg16379337-chr7:115879939:INDEL	cg16379337	TSS200	NM_015641	TES	Island	chr7	115850450	chr7:115879939:INDEL	chr7.115879939	29489	-0.191423	0.0137592	5.329e-44	24276	I	D	0.1222	0.0099	TRUE	32	+++++++?+?+-++++-+++++++?++++++?++++	32.2	45.7544	0.04264	0.0029329	-0.1897	0.0175851	3.943e-27	0.0203078	4.258e-21	595	FALSE	1
	cg16379337-chr7:115944760:SNP	cg16379337	TSS200	NM_015641	TES	Island	chr7	115850450	chr7:115944760:SNP	rs10255554	94310	0.224663	0.0099798	3.19e-112	27749	C	T	0.2325	0.023	TRUE	36	-----------+-----+------------------	67.4	107.415	2.771e-09	0.0075158	0.222549	0.0183472	7.34e-34	0.0306282	2.214e-13	595	FALSE	1
	cg16379337-chr7:115887227:SNP	cg16379337	TSS200	NM_015641	TES	Island	chr7	115850450	chr7:115887227:SNP	rs73719152	36777	-0.191021	0.013148	7.988e-48	26879	G	A	0.121	0.0097	TRUE	35	++++++?-+++-++++-+++++++++++++++++++	33.4	51.0817	0.03016	0.0030854	-0.190059	0.0169301	3.034e-29	0.0197535	4.035e-22	595	FALSE	1
	cg16379337-chr7:115918607:SNP	cg16379337	TSS200	NM_015641	TES	Island	chr7	115850450	chr7:115918607:SNP	rs10953817	68157	-0.191051	0.0117839	4.09e-59	27744	G	C	0.1514	0.0226	TRUE	36	++++++++++++++++-+++++++++++++++++-+	33	52.2583	0.03048	0.0024952	-0.190903	0.0150269	5.614e-37	0.0175945	1.816e-27	595	FALSE	1
	cg16379337-chr7:116015239:SNP	cg16379337	TSS200	NM_015641	TES	Island	chr7	115850450	chr7:116015239:SNP	rs6973448	164789	0.161796	0.0112433	0	27246	A	G	0.1772	0.0277	TRUE	35	+++++++++++++-++++++++++?+++++++++++	6.3	36.3053	0.3617	0.000304	0.161791	0.0117749	5.819e-43	0.0120057	2.147e-41	595	FALSE	1
	cg16379337-chr7:115937433:SNP	cg16379337	TSS200	NM_015641	TES	Island	chr7	115850450	chr7:115937433:SNP	rs55963728	86983	0.221312	0.0108539	2.05e-92	24265	A	T	0.2186	0.0194	TRUE	32	+++++++?+?+-+++++-++++++?++++++?++++	54.3	67.8908	0.0001436	0.0045589	0.218512	0.0169791	6.687e-38	0.0237704	1.273e-20	595	FALSE	1
	cg16379337-chr7:115853066:SNP	cg16379337	TSS200	NM_015641	TES	Island	chr7	115850450	chr7:115853066:SNP	rs3807958	2616	-0.208439	0.0086618	5.91e-128	26466	T	C	0.4486	0.0149	TRUE	34	--------------------------??--------	57.6	77.9123	1.698e-05	0.0035196	-0.207925	0.0140338	1.154e-49	0.0204502	2.141e-24	595	FALSE	1
	cg16379337-chr7:115897692:INDEL	cg16379337	TSS200	NM_015641	TES	Island	chr7	115850450	chr7:115897692:INDEL	chr7.115897692	47242	-0.213533	0.0121382	2.844e-69	16769	D	I	0.2675	0.0284	TRUE	21	?--??--???--?--?+---??--?-?-?--??-+-	62.8	53.7399	6.321e-05	0.0053604	-0.214249	0.0212734	7.407e-24	0.0326152	5.869e-11	595	FALSE	1
	cg16379337-chr7:115956129:SNP	cg16379337	TSS200	NM_015641	TES	Island	chr7	115850450	chr7:115956129:SNP	rs12667497	105679	0.13666	0.008507	4.531e-58	27747	G	A	0.4527	0.025	TRUE	36	--------+--+-----+------------------	62	92.0368	5.077e-07	0.0042984	0.134883	0.0144786	1.208e-20	0.0223702	1.002e-09	595	FALSE	1
	cg16379337-chr7:115881744:SNP	cg16379337	TSS200	NM_015641	TES	Island	chr7	115850450	chr7:115881744:SNP	chr7.115881744	31294	-0.178645	0.0152978	1.656e-31	16769	A	G	0.1494	0.029	TRUE	21	?--??--???--?--?+---??--?-?-?--??-+-	47.7	38.2324	0.008294	0.0045926	-0.179234	0.0225018	1.648e-15	0.0292436	1.004e-09	595	FALSE	1
	cg16379337-chr7:115984602:SNP	cg16379337	TSS200	NM_015641	TES	Island	chr7	115850450	chr7:115984602:SNP	rs73203896	134152	0.206168	0.0144698	4.6e-46	26457	G	C	0.1009	0.0156	TRUE	34	-------?---+------------?-----------	42.7	57.609	0.005049	0.0053975	0.208517	0.0202011	5.598e-25	0.0252602	3.302e-16	595	FALSE	1
	cg16379337-chr7:115891513:SNP	cg16379337	TSS200	NM_015641	TES	Island	chr7	115850450	chr7:115891513:SNP	rs61227992	41063	-0.195145	0.0105957	9.514e-76	24275	G	A	0.2334	0.0294	TRUE	32	+++++++?+?++++++-+++++++?++++++?++++	54.7	68.4217	0.0001226	0.0044062	-0.198927	0.016645	6.4e-33	0.0233863	7.155e-17	595	FALSE	1
	cg16379337-chr7:115847788:SNP	cg16379337	TSS200	NM_015641	TES	Island	chr7	115850450	chr7:115847788:SNP	rs78819909	2662	0.156193	0.0142189	4.518e-28	27730	A	G	0.0994	0.0121	TRUE	36	+++++++++++++++-+++++++++++++-++++++	23.5	45.7376	0.1057	0.0022659	0.155531	0.0169135	3.728e-20	0.0185811	4.242e-17	595	FALSE	1
	cg16379337-chr7:115992849:SNP	cg16379337	TSS200	NM_015641	TES	Island	chr7	115850450	chr7:115992849:SNP	rs2402061	142399	0.121648	0.0091609	3.06e-40	27257	G	A	0.3247	0.0342	TRUE	35	-----------------+------?----+------	55.3	76.0951	4.628e-05	0.0036883	0.121229	0.0144405	4.656e-17	0.0205029	2.97e-09	595	FALSE	1
	cg16379337-chr7:115824456:SNP	cg16379337	TSS200	NM_015641	TES	Island	chr7	115850450	chr7:115824456:SNP	rs10260595	25994	0.202434	0.013272	1.58e-52	27256	T	C	0.1164	0.0097	TRUE	35	++++++-+++++++++++++++++?+++++++++++	6.8	36.4704	0.3545	0.0004547	0.202028	0.0139615	1.863e-47	0.0142363	6.93e-46	595	FALSE	1
	cg16379337-chr7:115749716:SNP	cg16379337	TSS200	NM_015641	TES	Island	chr7	115850450	chr7:115749716:SNP	rs78125164	100734	0.164928	0.0181356	9.533e-20	17463	T	G	0.1095	0.0459	TRUE	20	+-+??++???++?-+??+++??+??+??+++?+?++	27.7	26.285	0.1224	0.0025967	0.163034	0.0225092	4.389e-13	0.0250892	4.909e-11	595	FALSE	1
	cg16379337-chr7:115906775:SNP	cg16379337	TSS200	NM_015641	TES	Island	chr7	115850450	chr7:115906775:SNP	rs7459355	56325	-0.203282	0.0094278	4.09e-103	27747	C	T	0.2722	0.0227	TRUE	36	++++++++++++++++-+++++++++++++++++++	49.7	69.5589	0.0004531	0.0032023	-0.203304	0.0140105	1.034e-47	0.0187368	2.008e-27	595	FALSE	1
	cg16379337-chr7:115737209:SNP	cg16379337	TSS200	NM_015641	TES	Island	chr7	115850450	chr7:115737209:SNP	rs76726094	113241	-0.167216	0.0117446	5.344e-46	27205	A	C	0.1558	0.0145	TRUE	35	---------------------+--?-----------	37.1	54.0814	0.01572	0.0028859	-0.167347	0.0154617	2.669e-27	0.0186813	3.523e-19	595	FALSE	1
	cg16379337-chr7:115828970:INDEL	cg16379337	TSS200	NM_015641	TES	Island	chr7	115850450	chr7:115828970:INDEL	chr7.115828970	21480	-0.215786	0.0099714	0	24276	D	I	0.2791	0.0263	TRUE	32	-------?-?--------------?------?--+-	55	68.9171	0.0001058	0.0039519	-0.214023	0.0157009	2.611e-42	0.0221678	2.154e-22	595	FALSE	1
	cg16379337-chr7:115897096:SNP	cg16379337	TSS200	NM_015641	TES	Island	chr7	115850450	chr7:115897096:SNP	rs2402057	46646	-0.219087	0.0094852	4.89e-118	27750	C	T	0.264	0.0239	TRUE	36	++++++++++++++++-+++++++++++++++++-+	53.4	75.0335	9.695e-05	0.0037537	-0.218738	0.0146337	1.617e-50	0.0203346	4.562e-27	595	FALSE	1
	cg16379337-chr7:115942527:INDEL	cg16379337	TSS200	NM_015641	TES	Island	chr7	115850450	chr7:115942527:INDEL	chr7.115942527	92077	0.270461	0.0204614	6.897e-40	7034	D	I	0.2128	0.0258	TRUE	10	+???+???+???+??+????++????+?+???+???	0	8.3132	0.5029	0	0.270461	0.0204614	6.897e-40	0.0204614	6.897e-40	595	FALSE	1
	cg16379337-chr7:115864889:SNP	cg16379337	TSS200	NM_015641	TES	Island	chr7	115850450	chr7:115864889:SNP	rs3779509	14439	-0.222334	0.0094542	2.73e-122	27742	A	C	0.2665	0.0234	TRUE	36	----------------+-----------------+-	55	77.8233	4.284e-05	0.0039883	-0.222149	0.0148466	1.283e-50	0.0210216	3.832e-26	595	FALSE	1
	cg16379337-chr7:115851981:SNP	cg16379337	TSS200	NM_015641	TES	Island	chr7	115850450	chr7:115851981:SNP	rs4428611	1531	0.181909	0.0152671	9.872e-33	26477	G	A	0.0958	0.0276	TRUE	34	-+-----------+--+---------??--------	18.6	40.5237	0.1724	0.0018374	0.182453	0.0175931	3.37e-25	0.0187478	2.929e-22	595	FALSE	1
	cg16379337-chr7:115935321:SNP	cg16379337	TSS200	NM_015641	TES	Island	chr7	115850450	chr7:115935321:SNP	rs60641149	84871	0.221252	0.0108546	2.35e-92	24265	C	A	0.2188	0.0194	TRUE	32	-------?-?-+-----+------?------?----	53.8	67.1308	0.0001796	0.0044656	0.218475	0.0168847	2.702e-38	0.0235057	4.836e-21	595	FALSE	1
	cg16379337-chr7:116012069:SNP	cg16379337	TSS200	NM_015641	TES	Island	chr7	115850450	chr7:116012069:SNP	rs7780999	161619	0.162558	0.0112352	1.912e-47	27234	T	C	0.1775	0.0282	TRUE	35	+++++++++++-+-++++++++++?+++++++++++	5.5	35.9774	0.376	0.0002604	0.162555	0.0116936	6.227e-44	0.0118886	1.464e-42	595	FALSE	1
	cg16379337-chr7:115940530:SNP	cg16379337	TSS200	NM_015641	TES	Island	chr7	115850450	chr7:115940530:SNP	rs1996993	90080	-0.164643	0.0127216	2.607e-38	26418	T	C	0.1351	0.0258	TRUE	34	-------?--------+-------?---------+-	22.3	42.4503	0.1255	0.0015987	-0.16434	0.0149847	5.496e-28	0.0163647	8.226e-24	595	FALSE	1
	cg16379337-chr7:115831980:INDEL	cg16379337	TSS200	NM_015641	TES	Island	chr7	115850450	chr7:115831980:INDEL	chr7.115831980	18470	-0.188843	0.0120549	2.612e-55	16021	D	I	0.2939	0.0276	TRUE	20	?--??--???--?--?----??--?-?-??-??-+-	55.7	42.9338	0.001324	0.0037671	-0.190427	0.0194058	9.907e-23	0.02724	4.133e-12	595	FALSE	1
	cg16379337-chr7:115712169:SNP	cg16379337	TSS200	NM_015641	TES	Island	chr7	115850450	chr7:115712169:SNP	rs1404242	138281	-0.166831	0.0118411	4.429e-45	26449	A	C	0.1584	0.0119	TRUE	34	-------?-------+--------?-----------	43.4	58.2681	0.004287	0.0036971	-0.168406	0.0164959	1.808e-24	0.0209078	1.471e-15	595	FALSE	1
	cg16379337-chr7:116107386:SNP	cg16379337	TSS200	NM_015641	TES	Island	chr7	115850450	chr7:116107386:SNP	rs9649392	256936	0.110107	0.0086357	3.107e-37	27230	G	A	0.4331	0.0169	TRUE	35	---+------------+-------?------+----	32.6	50.4428	0.03446	0.0012782	0.110413	0.0109738	8.177e-24	0.012812	8.394e-18	595	FALSE	1
	cg16379337-chr7:115936198:SNP	cg16379337	TSS200	NM_015641	TES	Island	chr7	115850450	chr7:115936198:SNP	rs112847163	85748	0.221245	0.0108539	2.33e-92	24265	C	T	0.2186	0.0194	TRUE	32	-------?-?-+-----+------?------?----	54.4	67.9407	0.0001414	0.0045651	0.21844	0.0169853	7.507e-38	0.0237878	1.394e-20	595	FALSE	1
	cg16379337-chr7:115959600:SNP	cg16379337	TSS200	NM_015641	TES	Island	chr7	115850450	chr7:115959600:SNP	rs73451098	109150	-0.176735	0.0128039	2.435e-43	27741	A	G	0.1238	0.0142	TRUE	36	----------------+-----------------+-	18.3	42.8519	0.1699	0.0013416	-0.176031	0.0146228	2.242e-33	0.0156763	1.763e-29	595	FALSE	1
	cg16379337-chr7:115892650:SNP	cg16379337	TSS200	NM_015641	TES	Island	chr7	115850450	chr7:115892650:SNP	rs1048508	42200	-0.219117	0.0094823	3.85e-118	27742	G	T	0.2644	0.0239	TRUE	36	++++++++++++++++-+++++++++++++++++-+	53.5	75.3025	8.968e-05	0.0037764	-0.218811	0.0146533	2.023e-50	0.0204012	6.576e-27	595	FALSE	1
	cg16379337-chr7:116159961:SNP	cg16379337	TSS200	NM_015641	TES	Island	chr7	115850450	chr7:116159961:SNP	rs2109514	309511	0.130181	0.0085331	1.501e-52	27216	G	A	0.5068	0.0244	TRUE	35	---+--------------------?-----------	45.5	62.3905	0.002115	0.0021547	0.130608	0.0121267	4.756e-27	0.0156584	9.265e-17	595	FALSE	1
	cg16379337-chr7:116053855:SNP	cg16379337	TSS200	NM_015641	TES	Island	chr7	115850450	chr7:116053855:SNP	rs80284825	203405	0.145006	0.0145406	2.011e-23	13394	C	G	0.236	0.032	TRUE	17	?++??+????++?+??+-++??+??+?+??+??+++	48.5	31.0503	0.01326	0.0035326	0.146106	0.0220202	3.243e-11	0.0282181	2.765e-07	595	FALSE	1
	cg16379337-chr7:116140524:SNP	cg16379337	TSS200	NM_015641	TES	Island	chr7	115850450	chr7:116140524:SNP	rs2270188	290074	0.132988	0.0085417	1.177e-54	27217	G	T	0.5109	0.0235	TRUE	35	---+--------------------?-----------	41.2	57.8087	0.006615	0.0018106	0.13352	0.01167	2.601e-30	0.0145231	5.335e-20	595	FALSE	1
	cg16379337-chr7:115952644:SNP	cg16379337	TSS200	NM_015641	TES	Island	chr7	115850450	chr7:115952644:SNP	rs17138592	102194	-0.180171	0.0126849	8.701e-46	27743	T	C	0.128	0.0236	TRUE	36	----------------+-----------------+-	23.1	45.4888	0.1104	0.0017594	-0.179987	0.015016	4.188e-33	0.0164863	8.419e-28	595	FALSE	1
	cg16379337-chr7:115918644:SNP	cg16379337	TSS200	NM_015641	TES	Island	chr7	115850450	chr7:115918644:SNP	rs73222334	68194	0.218653	0.010342	3.25e-99	27742	G	A	0.2087	0.0196	TRUE	36	-----------+-----+------------------	57.9	83.0911	8.704e-06	0.0053599	0.217666	0.0167713	1.62e-38	0.0245522	5.308e-19	595	FALSE	1
	cg16379337-chr7:115944769:INDEL	cg16379337	TSS200	NM_015641	TES	Island	chr7	115850450	chr7:115944769:INDEL	chr7.115944769	94319	0.22832	0.0106904	3.32e-101	24276	D	I	0.2306	0.0234	TRUE	32	+++++++?+?+-+++++-++++++?++++++?++++	67.4	95.077	1.992e-08	0.0076808	0.223337	0.0197229	1.001e-29	0.0327875	3.316e-12	595	FALSE	1
	cg16379337-chr7:116035444:SNP	cg16379337	TSS200	NM_015641	TES	Island	chr7	115850450	chr7:116035444:SNP	rs62468950	184994	0.11424	0.0150988	3.844e-14	27233	T	C	0.0926	0.0143	TRUE	35	++--++++++++++--+-++++++?++++-+-++++	23.9	44.6706	0.1042	0.0025393	0.112295	0.0179955	4.371e-10	0.0198375	8.471e-09	595	FALSE	1
	cg16379337-chr7:116022538:SNP	cg16379337	TSS200	NM_015641	TES	Island	chr7	115850450	chr7:116022538:SNP	rs1633714	172088	0.138957	0.0091057	1.402e-52	25747	T	C	0.3708	0.0246	TRUE	34	+++++++++?+++-++++++++++?+++++++++++	31.6	48.2337	0.04225	0.0013192	0.1379	0.0114859	3.303e-33	0.0133091	1.616e-25	595	FALSE	1
	cg16379337-chr7:116043524:SNP	cg16379337	TSS200	NM_015641	TES	Island	chr7	115850450	chr7:116043524:SNP	rs1633728	193074	0.115029	0.0092962	3.623e-35	27722	G	A	0.3026	0.0312	TRUE	36	-----------------+------------------	38.2	56.623	0.01179	0.0019466	0.115568	0.0123766	9.854e-21	0.0150394	2.033e-14	595	FALSE	1
	cg16379337-chr7:115820883:INDEL	cg16379337	TSS200	NM_015641	TES	Island	chr7	115850450	chr7:115820883:INDEL	chr7.115820883	29567	0.187353	0.0167399	4.462e-29	16769	I	D	0.1185	0.0081	TRUE	21	?--??--???--?--?----??--?-?-?--??---	0	19.1058	0.515	0	0.187353	0.0167399	4.462e-29	0.0167399	4.462e-29	595	FALSE	1
	cg16379337-chr7:115778476:SNP	cg16379337	TSS200	NM_015641	TES	Island	chr7	115850450	chr7:115778476:SNP	rs12666836	71974	-0.173325	0.0116584	5.398e-50	27748	T	C	0.1536	0.0119	TRUE	36	----------------+-----------------+-	37.8	56.291	0.01271	0.0030115	-0.174169	0.0154358	1.584e-29	0.0187503	2.378e-20	595	FALSE	1
	cg16379337-chr7:116024161:INDEL	cg16379337	TSS200	NM_015641	TES	Island	chr7	115850450	chr7:116024161:INDEL	chr7.116024161	173711	0.165245	0.0119381	1.427e-43	24274	D	I	0.1764	0.0303	TRUE	32	+++++++?+?+++-++++++++++?++++++?++++	7.5	33.5043	0.3468	0.0003745	0.165307	0.0126253	3.595e-39	0.0129025	1.495e-37	595	FALSE	1
	cg16379337-chr7:116212511:SNP	cg16379337	TSS200	NM_015641	TES	Island	chr7	115850450	chr7:116212511:SNP	rs7801180	362061	0.116834	0.0128781	1.165e-19	25169	C	T	0.1396	0.0118	TRUE	32	-------?------+--+------?+??--------	39.7	51.4048	0.01207	0.003549	0.118724	0.0174935	1.147e-11	0.0213548	4.472e-08	595	FALSE	1
	cg16379337-chr7:116161585:SNP	cg16379337	TSS200	NM_015641	TES	Island	chr7	115850450	chr7:116161585:SNP	rs6950798	311135	0.134357	0.0096754	7.655e-44	27238	C	T	0.2717	0.0354	TRUE	35	---------------+-+------?---------+-	42.1	58.7419	0.005278	0.0024197	0.136487	0.0133909	2.141e-24	0.0167162	9.168e-16	595	FALSE	1
	cg16379337-chr7:115806524:SNP	cg16379337	TSS200	NM_015641	TES	Island	chr7	115850450	chr7:115806524:SNP	rs11773521	43926	-0.164094	0.0092214	7.744e-71	27256	T	C	0.3023	0.0189	TRUE	35	------------------------?-----------	32.4	50.2953	0.03553	0.0014452	-0.163934	0.0117144	1.69e-44	0.013641	2.487e-33	595	FALSE	1
	cg16379337-chr7:115886107:INDEL	cg16379337	TSS200	NM_015641	TES	Island	chr7	115850450	chr7:115886107:INDEL	chr7.115886107	35657	-0.191315	0.0139165	5.284e-43	23817	D	I	0.1213	0.0091	TRUE	31	---?--+?-?-+----+-------?------?----	34.3	45.6308	0.03369	0.0031843	-0.190227	0.018099	7.739e-26	0.0211674	1.593e-19	595	FALSE	1
	cg16379337-chr7:115755179:SNP	cg16379337	TSS200	NM_015641	TES	Island	chr7	115850450	chr7:115755179:SNP	rs17138314	95271	-0.172794	0.0116747	1.45e-49	27737	A	T	0.1535	0.0119	TRUE	36	----------------+-----------------+-	37	55.5161	0.01512	0.0029101	-0.173267	0.0153436	1.43e-29	0.0185182	1.048e-20	595	FALSE	1
	cg16379337-chr7:115905586:SNP	cg16379337	TSS200	NM_015641	TES	Island	chr7	115850450	chr7:115905586:SNP	rs67251819	55136	-0.203326	0.0094314	4.41e-103	27744	C	T	0.2721	0.0228	TRUE	36	++++++++++++++++-+++++++++++++++++++	49.1	68.8022	0.0005569	0.0031346	-0.203217	0.0139383	3.778e-48	0.01854	5.513e-28	595	FALSE	1
	cg16379337-chr7:116162988:SNP	cg16379337	TSS200	NM_015641	TES	Island	chr7	115850450	chr7:116162988:SNP	rs4385407	312538	0.134789	0.0096748	4.053e-44	27232	A	G	0.2715	0.0355	TRUE	35	+++++++++++++++-+-++++++?+++++++++-+	43.9	60.5573	0.00337	0.0025969	0.137293	0.0136028	5.93e-24	0.0172318	5.195e-15	595	FALSE	1
	cg16379337-chr7:115910045:SNP	cg16379337	TSS200	NM_015641	TES	Island	chr7	115850450	chr7:115910045:SNP	rs6466571	59595	-0.203646	0.009431	2.08e-103	27744	T	C	0.2722	0.0228	TRUE	36	----------------+-------------------	49.5	69.289	0.0004878	0.0031796	-0.203576	0.0139881	5.549e-48	0.0186704	1.062e-27	595	FALSE	1
	cg16379337-chr7:115804443:SNP	cg16379337	TSS200	NM_015641	TES	Island	chr7	115850450	chr7:115804443:SNP	rs11771585	46007	-0.164819	0.0092216	1.907e-71	27246	A	G	0.3022	0.0189	TRUE	35	------------------------?-----------	34	51.5028	0.0276	0.0015523	-0.164487	0.0118659	1.074e-43	0.0139687	3.942e-32	595	FALSE	1
	cg16379337-chr7:115860934:SNP	cg16379337	TSS200	NM_015641	TES	Island	chr7	115850450	chr7:115860934:SNP	rs73719137	10484	-0.186756	0.0129146	2.141e-47	27740	G	A	0.1219	0.0097	TRUE	36	+++++++-+++-++++-+++++++++++++++++++	34.8	53.7019	0.02248	0.0032531	-0.18534	0.0167883	2.456e-28	0.0198154	4.309e-21	595	FALSE	1
	cg16379337-chr7:115863441:SNP	cg16379337	TSS200	NM_015641	TES	Island	chr7	115850450	chr7:115863441:SNP	rs3807967	12991	-0.190622	0.0119534	2.981e-57	27747	G	A	0.1465	0.0234	TRUE	36	++++++++++++++++-+++++++++++++++++-+	31.9	51.368	0.0366	0.0024343	-0.19094	0.0150891	1.061e-36	0.0175434	1.679e-27	595	FALSE	1
	cg16379337-chr7:116006382:INDEL	cg16379337	TSS200	NM_015641	TES	Island	chr7	115850450	chr7:116006382:INDEL	chr7.116006382	155932	0.137763	0.0116166	1.93e-32	16049	D	I	0.3588	0.0223	TRUE	20	?++??++???++?-+?++++??++?+?+??+??+++	43.6	33.7102	0.01988	0.0021498	0.136702	0.0164954	1.159e-16	0.0206104	2.323e-11	595	FALSE	1
	cg16379337-chr7:116011875:SNP	cg16379337	TSS200	NM_015641	TES	Island	chr7	115850450	chr7:116011875:SNP	rs145785775	161425	0.127784	0.0155591	2.161e-16	27219	T	C	0.0864	0.0135	TRUE	35	++--++++++++++--+-++++++?++++-++++++	22	43.604	0.1252	0.002429	0.126156	0.0183144	5.645e-12	0.0199541	1.515e-10	595	FALSE	1
	cg16379337-chr7:115912578:SNP	cg16379337	TSS200	NM_015641	TES	Island	chr7	115850450	chr7:115912578:SNP	rs17307624	62128	0.218975	0.0103431	1.76e-99	27742	C	G	0.2086	0.0196	TRUE	36	+++++++++++-+++++-++++++++++++++++++	58	83.3268	8.093e-06	0.0053873	0.218044	0.0167969	1.563e-38	0.0246245	5.971e-19	595	FALSE	1
	cg16379337-chr7:115937973:SNP	cg16379337	TSS200	NM_015641	TES	Island	chr7	115850450	chr7:115937973:SNP	rs73203839	87523	0.221102	0.0108537	3.02e-92	24264	G	A	0.2186	0.0194	TRUE	32	-------?-?-+-----+------?------?----	54.7	68.5065	0.0001196	0.0046348	0.218154	0.0170554	1.844e-37	0.0239855	3.024e-20	595	FALSE	1
	cg16379337-chr7:115941428:SNP	cg16379337	TSS200	NM_015641	TES	Island	chr7	115850450	chr7:115941428:SNP	rs7457047	90978	0.224439	0.0099825	6.06e-112	27744	C	G	0.2325	0.0231	TRUE	36	+++++++++++-+++++-++++++++++++++++++	67.2	106.789	3.449e-09	0.0074549	0.22229	0.0183009	5.999e-34	0.0304579	1.721e-13	595	FALSE	1
	cg16379337-chr7:116143802:SNP	cg16379337	TSS200	NM_015641	TES	Island	chr7	115850450	chr7:116143802:SNP	rs13229461	293352	0.15319	0.0089143	3.452e-66	27212	T	C	0.3521	0.0163	TRUE	35	+++++++++++-+++-++++++++?+++++++++++	33.9	51.4431	0.02795	0.0014462	0.153716	0.011472	6.108e-41	0.0134876	6.78e-30	595	FALSE	1
	cg16379337-chr7:115943514:SNP	cg16379337	TSS200	NM_015641	TES	Island	chr7	115850450	chr7:115943514:SNP	rs2204679	93064	0.182257	0.0096769	3.954e-79	27257	A	G	0.2612	0.0223	TRUE	35	+++++++++++-+++++-++++++?+++++++++++	56.6	78.4053	2.309e-05	0.004338	0.182444	0.0154666	4.096e-32	0.0223153	3.152e-16	595	FALSE	1
	cg16379337-chr7:115818786:SNP	cg16379337	TSS200	NM_015641	TES	Island	chr7	115850450	chr7:115818786:SNP	rs142986462	31664	0.202894	0.0132886	1.243e-52	27234	A	G	0.1162	0.0095	TRUE	35	++++++-+++++++++++++++++?+++++++++++	5.1	35.8395	0.3822	0.0003394	0.202561	0.0138097	1.033e-48	0.0140075	1.515e-47	595	FALSE	1
	cg16379337-chr7:115611309:SNP	cg16379337	TSS200	NM_015641	TES	Island	chr7	115850450	chr7:115611309:SNP	rs11764575	239141	-0.075428	0.0090895	1.056e-16	25344	A	G	0.3927	0.0219	TRUE	33	-------?+--+-+---+------?--------?--	31	46.3903	0.04805	0.0012442	-0.0730471	0.0114461	1.75e-10	0.0131771	1.039e-08	595	FALSE	1
	cg16379337-chr7:115942364:SNP	cg16379337	TSS200	NM_015641	TES	Island	chr7	115850450	chr7:115942364:SNP	rs34380872	91914	0.22447	0.009979	4.73e-112	27749	A	G	0.2326	0.023	TRUE	36	+++++++++++-+++++-++++++++++++++++++	67.4	107.338	2.847e-09	0.0075064	0.222262	0.018339	8.315e-34	0.0306035	2.221e-13	595	FALSE	1
	cg16379337-chr7:116153025:SNP	cg16379337	TSS200	NM_015641	TES	Island	chr7	115850450	chr7:116153025:SNP	rs2024211	302575	0.136734	0.0096784	2.563e-45	27248	C	A	0.2711	0.0351	TRUE	35	-----------------+------?---------+-	41.5	58.1374	0.006112	0.0023622	0.138935	0.0133232	1.846e-25	0.0165493	1.43e-16	595	FALSE	1
	cg16379337-chr7:115630148:SNP	cg16379337	TSS200	NM_015641	TES	Island	chr7	115850450	chr7:115630148:SNP	rs142485136	220302	0.16124	0.0129376	1.189e-35	26348	A	T	0.129	0.0126	TRUE	34	+++++++++++-+-+++-+?++++?+++++++++++	41.1	55.9966	0.007479	0.0040247	0.157482	0.017764	7.637e-19	0.0219534	2.063e-13	595	FALSE	1
	cg16379337-chr7:115905743:SNP	cg16379337	TSS200	NM_015641	TES	Island	chr7	115850450	chr7:115905743:SNP	rs73716708	55293	-0.208201	0.0098845	1.72e-98	25476	C	T	0.2703	0.0241	TRUE	34	+++++++?+?++++++-+++++++++++++++++++	48.2	63.7362	0.001037	0.0031416	-0.208294	0.014508	9.611e-47	0.0190909	1.081e-27	595	FALSE	1
	cg16379337-chr7:116200092:SNP	cg16379337	TSS200	NM_015641	TES	Island	chr7	115850450	chr7:116200092:SNP	rs9920	349642	0.14316	0.0141084	3.412e-24	27257	C	T	0.1043	0.0132	TRUE	35	--------------+--+------?-----------	36.9	53.9166	0.01631	0.0041438	0.144612	0.0187042	1.062e-14	0.0223729	1.566e-10	595	FALSE	1
	cg16379337-chr7:115843750:SNP	cg16379337	TSS200	NM_015641	TES	Island	chr7	115850450	chr7:115843750:SNP	rs11763289	6700	0.20476	0.0132818	1.266e-53	27253	T	C	0.1163	0.0096	TRUE	35	++++++++++++++++++++++++?+++++++++++	0.5	34.1581	0.4601	2.91e-05	0.20473	0.0133288	3.039e-53	0.0133436	3.811e-53	595	FALSE	1
	cg16379337-chr7:115850937:SNP	cg16379337	TSS200	NM_015641	TES	Island	chr7	115850450	chr7:115850937:SNP	rs1866961	487	0.289526	0.0085783	1.03e-249	26449	T	C	0.43	0.015	TRUE	34	+++++++++++-++++++++++++++??++++++++	76.2	138.724	6.401e-15	0.008129	0.28524	0.0184066	3.656e-54	0.036061	9.844e-16	595	FALSE	1
	cg16379337-chr7:115941404:SNP	cg16379337	TSS200	NM_015641	TES	Island	chr7	115850450	chr7:115941404:SNP	rs112005936	90954	0.231773	0.0104405	3.49e-109	25485	T	C	0.2311	0.0232	TRUE	34	+++++++?+?+-+++++-++++++++++++++++++	65.6	95.8636	4.806e-08	0.0071638	0.228156	0.0187087	3.297e-34	0.0303293	2.141e-14	595	FALSE	1
	cg16379337-chr7:116090444:INDEL	cg16379337	TSS200	NM_015641	TES	Island	chr7	115850450	chr7:116090444:INDEL	chr7.116090444	239994	0.123597	0.0109829	2.223e-29	16769	D	I	0.4358	0.0172	TRUE	21	?++??++???++?++?-+++??++?+?+?++??+++	32	29.4157	0.07989	0.0012232	0.125167	0.0140314	4.641e-19	0.0161534	1.988e-14	595	FALSE	1
	cg16379337-chr7:115820846:SNP	cg16379337	TSS200	NM_015641	TES	Island	chr7	115850450	chr7:115820846:SNP	rs77309807	29604	-0.189291	0.0114073	7.726e-62	27749	T	G	0.1642	0.0239	TRUE	36	----------------+-----------------+-	41.3	59.6303	0.00584	0.0033355	-0.189842	0.0155798	3.728e-34	0.0194349	2.041e-22	595	FALSE	1
	cg16379337-chr7:115741242:INDEL	cg16379337	TSS200	NM_015641	TES	Island	chr7	115850450	chr7:115741242:INDEL	chr7.115741242	109208	-0.16839	0.0155679	2.876e-27	16047	I	D	0.1479	0.0121	TRUE	20	?++??++???++?++?++++??++?+?+??+??+++	45.3	34.722	0.01508	0.004121	-0.168982	0.0224141	4.732e-14	0.02845	3.243e-09	595	FALSE	1
	cg16379337-chr7:115935393:SNP	cg16379337	TSS200	NM_015641	TES	Island	chr7	115850450	chr7:115935393:SNP	rs73203824	84943	0.221238	0.0108552	2.48e-92	24265	A	G	0.2186	0.0193	TRUE	32	+++++++?+?+-+++++-++++++?++++++?++++	54.4	67.9669	0.0001404	0.0045695	0.218433	0.0169909	7.971e-38	0.0237999	1.462e-20	595	FALSE	1
	cg16379337-chr7:116022351:SNP	cg16379337	TSS200	NM_015641	TES	Island	chr7	115850450	chr7:116022351:SNP	rs13229728	171901	0.163651	0.0112788	1.054e-47	27176	A	G	0.1764	0.028	TRUE	35	+++++++++++++-++++++++++?+++++++++++	5.6	36.0311	0.3737	0.0002696	0.163657	0.0117513	4.362e-44	0.0119526	1.139e-42	595	FALSE	1
	cg16379337-chr7:115887070:SNP	cg16379337	TSS200	NM_015641	TES	Island	chr7	115850450	chr7:115887070:SNP	rs73719151	36620	-0.185007	0.012934	2.067e-46	27739	A	G	0.1213	0.0096	TRUE	36	-------+---+----+-------------------	37.2	55.7245	0.01444	0.0036162	-0.183822	0.0171553	8.641e-27	0.0205925	2.607e-19	595	FALSE	1
	cg16379337-chr7:116108658:SNP	cg16379337	TSS200	NM_015641	TES	Island	chr7	115850450	chr7:116108658:SNP	rs768108	258208	0.109164	0.0086376	1.298e-36	27228	A	G	0.4335	0.0168	TRUE	35	+++-+++-++++++++-+++++++?++++++-++++	33.4	51.0888	0.03012	0.001329	0.109578	0.0110516	3.576e-23	0.0129789	4.069e-17	595	FALSE	1
	cg16379337-chr7:115942530:INDEL	cg16379337	TSS200	NM_015641	TES	Island	chr7	115850450	chr7:115942530:INDEL	chr7.115942530	92080	0.227049	0.0108019	4.36e-98	24268	D	I	0.2243	0.0251	TRUE	32	+++++++?+?+-+++++-++++++?++++++?++++	66.9	93.6566	3.278e-08	0.007668	0.223095	0.0197752	1.619e-29	0.0326345	3.468e-12	595	FALSE	1
	cg16379337-chr7:115874560:SNP	cg16379337	TSS200	NM_015641	TES	Island	chr7	115850450	chr7:115874560:SNP	rs2030978	24110	-0.222086	0.0094575	6.14e-122	27742	T	C	0.2665	0.0236	TRUE	36	----------------+-----------------+-	54.3	76.5654	6.206e-05	0.003874	-0.221997	0.0147334	2.643e-51	0.020689	7.01e-27	595	FALSE	1
	cg16379337-chr7:116058859:SNP	cg16379337	TSS200	NM_015641	TES	Island	chr7	115850450	chr7:116058859:SNP	rs1858810	208409	0.11073	0.0086394	1.319e-37	27233	G	A	0.4279	0.0179	TRUE	35	---+--------------------?-----------	28.1	47.2974	0.06441	0.0010347	0.11116	0.0105983	9.765e-26	0.0120182	3.156e-20	595	FALSE	1
	cg16379337-chr7:115906544:SNP	cg16379337	TSS200	NM_015641	TES	Island	chr7	115850450	chr7:115906544:SNP	rs60075350	56094	-0.190082	0.0117863	1.639e-58	27735	C	T	0.1516	0.0224	TRUE	36	++++++++++++++++-+++++++++++++++++-+	32.4	51.7707	0.03371	0.002426	-0.18994	0.0149594	6.145e-37	0.0174339	1.115e-27	595	FALSE	1
	cg16379337-chr7:115922415:SNP	cg16379337	TSS200	NM_015641	TES	Island	chr7	115850450	chr7:115922415:SNP	rs73222338	71965	0.2186	0.0103435	3.86e-99	27749	A	G	0.2085	0.0196	TRUE	36	+++++++++++-+++++-++++++++++++++++++	57.8	82.8542	9.363e-06	0.0053349	0.21771	0.0167487	1.246e-38	0.0244857	4.351e-19	595	FALSE	1
	cg16379337-chr7:116183003:SNP	cg16379337	TSS200	NM_015641	TES	Island	chr7	115850450	chr7:116183003:SNP	rs10241283	332553	0.126505	0.0108826	3.093e-31	24992	G	A	0.2194	0.0287	TRUE	33	-------?-?--------------?-----------	40.2	53.4936	0.009981	0.0026713	0.131488	0.0148643	9.081e-19	0.0181922	3.555e-12	595	FALSE	1
	cg16379337-chr7:115868798:SNP	cg16379337	TSS200	NM_015641	TES	Island	chr7	115850450	chr7:115868798:SNP	rs58624059	18348	-0.222327	0.0094538	2.71e-122	27742	C	T	0.2666	0.0236	TRUE	36	++++++++++++++++-+++++++++++++++++-+	55.1	77.9431	4.134e-05	0.0039991	-0.222228	0.0148575	1.396e-50	0.021053	4.549e-26	595	FALSE	1
	cg16379337-chr7:115932976:SNP	cg16379337	TSS200	NM_015641	TES	Island	chr7	115850450	chr7:115932976:SNP	rs2896182	82526	0.198079	0.0152347	0	26432	T	C	0.089	0.011	TRUE	34	+++++++?+++-++++++++++++?+++++++++-+	13.2	38.0045	0.2519	0.0012176	0.196947	0.0168462	1.419e-31	0.0175451	1.475e-29	595	FALSE	1
	cg16379337-chr7:115819152:INDEL	cg16379337	TSS200	NM_015641	TES	Island	chr7	115850450	chr7:115819152:INDEL	chr7.115819152	31298	0.201364	0.0140663	1.754e-46	24276	D	I	0.1163	0.0097	TRUE	32	+++++++?+?++++++++++++++?++++++?++++	0	23.5478	0.8286	0	0.201364	0.0140663	1.754e-46	0.0140663	1.754e-46	595	FALSE	1
	cg16379337-chr7:115947246:SNP	cg16379337	TSS200	NM_015641	TES	Island	chr7	115850450	chr7:115947246:SNP	rs73203870	96796	0.224478	0.0099839	5.95e-112	27749	A	G	0.2326	0.023	TRUE	36	+++++++++++-+++++-++++++++++++++++++	67.5	107.798	2.423e-09	0.0075616	0.222256	0.0183861	1.218e-33	0.0307498	2.874e-13	595	FALSE	1
	cg16379337-chr7:115842276:INDEL	cg16379337	TSS200	NM_015641	TES	Island	chr7	115850450	chr7:115842276:INDEL	chr7.115842276	8174	-0.159263	0.0263466	1.495e-09	7507	D	I	0.1107	0.0129	TRUE	11	-??--???-???-??-????--????-?-???-???	0	7.87188	0.6413	0	-0.159263	0.0263466	1.495e-09	0.0263466	1.495e-09	595	FALSE	1
	cg16379337-chr7:116156961:SNP	cg16379337	TSS200	NM_015641	TES	Island	chr7	115850450	chr7:116156961:SNP	rs7795510	306511	0.130364	0.0085385	1.253e-52	27218	T	C	0.5088	0.0247	TRUE	35	+++-++++++++++++++++++++?+++++++++++	42.5	59.1797	0.004743	0.0019135	0.130823	0.0118075	1.574e-28	0.0148619	1.76e-18	595	FALSE	1
	cg16379337-chr7:115956178:INDEL	cg16379337	TSS200	NM_015641	TES	Island	chr7	115850450	chr7:115956178:INDEL	chr7.115956178	105728	0.185604	0.0188141	5.895e-23	16101	I	D	0.113	0.0532	TRUE	20	?+-??--???--?+-?+---??--?-???--??---	20.5	23.9002	0.2	0.0018898	0.183508	0.0222162	1.456e-16	0.0236664	4.416e-15	595	FALSE	1
	cg16379337-chr7:116069311:SNP	cg16379337	TSS200	NM_015641	TES	Island	chr7	115850450	chr7:116069311:SNP	rs1476451	218861	0.108621	0.0086391	2.966e-36	27211	C	G	0.432	0.0177	TRUE	35	+++-++++++++++++-+++++++?+++++++++++	28.6	47.6513	0.06019	0.001062	0.108833	0.0106392	1.463e-24	0.0121078	2.934e-19	595	FALSE	1
	cg16379337-chr7:116116264:SNP	cg16379337	TSS200	NM_015641	TES	Island	chr7	115850450	chr7:116116264:SNP	rs28557111	265814	0.133957	0.0085087	7.618e-56	27249	G	A	0.4945	0.0218	TRUE	35	---+---+----------------?-----------	50.5	68.6648	0.000394	0.0026165	0.13484	0.0127095	2.694e-26	0.0171838	6.415e-15	595	FALSE	1
	cg16379337-chr7:116003062:SNP	cg16379337	TSS200	NM_015641	TES	Island	chr7	115850450	chr7:116003062:SNP	rs11760323	152612	0.160511	0.00861	1.459e-77	27249	A	G	0.4226	0.0169	TRUE	35	+++++++++++++-+-++++++++?+++++++++++	49.2	66.992	0.0006244	0.0025505	0.160022	0.0127076	2.317e-36	0.0169648	3.039e-21	595	FALSE	1
	cg16379337-chr7:115896091:SNP	cg16379337	TSS200	NM_015641	TES	Island	chr7	115850450	chr7:115896091:SNP	rs1320400	45641	-0.18363	0.0130377	4.729e-45	27750	T	C	0.1195	0.0094	TRUE	36	-------+---+----+-------------------	35.6	54.3396	0.01959	0.0034299	-0.182327	0.0170752	1.291e-26	0.0202418	1.171e-19	595	FALSE	1
	cg16379337-chr7:115725211:SNP	cg16379337	TSS200	NM_015641	TES	Island	chr7	115850450	chr7:115725211:SNP	rs34478917	125239	-0.115091	0.0100586	2.577e-30	23725	A	G	0.3034	0.0259	TRUE	31	-------?+?-+-+---+------?-??--------	27	41.101	0.08524	0.0011794	-0.11344	0.0122936	2.768e-20	0.0137806	6.73e-17	595	FALSE	1
	cg16379337-chr7:116028923:SNP	cg16379337	TSS200	NM_015641	TES	Island	chr7	115850450	chr7:116028923:SNP	rs2049902	178473	0.136999	0.0090871	2.32e-51	25756	C	T	0.3745	0.0226	TRUE	34	---------?---+----------?-----------	30.8	47.6908	0.04717	0.0012672	0.136148	0.0113982	6.926e-33	0.0131324	1.769e-25	595	FALSE	1
	cg16379337-chr7:115961292:INDEL	cg16379337	TSS200	NM_015641	TES	Island	chr7	115850450	chr7:115961292:INDEL	chr7.115961292	110842	0.132221	0.0090774	4.619e-48	24275	D	I	0.4538	0.0252	TRUE	32	+++++++?+?+-+++++-++++++?++++++?++++	58.3	74.3877	1.985e-05	0.0037468	0.129542	0.0148277	2.405e-18	0.0217821	1.278e-09	595	FALSE	1
	cg16379337-chr7:116084367:SNP	cg16379337	TSS200	NM_015641	TES	Island	chr7	115850450	chr7:116084367:SNP	rs12706089	233917	0.108947	0.0086356	1.725e-36	27243	T	C	0.4318	0.0172	TRUE	35	+++-++++++++++++-+++++++?+++++++++++	30	48.5713	0.05031	0.0011327	0.10926	0.0107483	2.832e-24	0.0123366	1.036e-18	595	FALSE	1
	cg16379337-chr7:116159526:SNP	cg16379337	TSS200	NM_015641	TES	Island	chr7	115850450	chr7:116159526:SNP	rs12540035	309076	0.134516	0.009678	6.411e-44	27237	A	G	0.2717	0.0355	TRUE	35	+++++++++++++++-+-++++++?+++++++++-+	42.2	58.8581	0.005131	0.0024324	0.136681	0.0134091	2.128e-24	0.0167538	9.828e-16	595	FALSE	1
	cg16379337-chr7:115786350:SNP	cg16379337	TSS200	NM_015641	TES	Island	chr7	115850450	chr7:115786350:SNP	rs4727827	64100	0.171897	0.0157119	7.376e-28	25177	G	A	0.1007	0.0435	TRUE	32	-+-----?-----+--+-------?-??--------	13.5	35.8403	0.2517	0.0012583	0.171854	0.0174837	8.413e-23	0.0181652	2.992e-21	595	FALSE	1
	cg16379337-chr7:115956814:SNP	cg16379337	TSS200	NM_015641	TES	Island	chr7	115850450	chr7:115956814:SNP	rs60904433	106364	0.087802	0.008884	4.924e-23	27746	C	T	0.3541	0.0189	TRUE	36	-----+--+--+--+--+-----------------+	53.9	75.9665	7.394e-05	0.0033671	0.0864184	0.0137448	3.229e-10	0.0192824	5.277e-06	595	FALSE	1
	cg16379337-chr7:115913639:SNP	cg16379337	TSS200	NM_015641	TES	Island	chr7	115850450	chr7:115913639:SNP	rs56170255	63189	-0.190416	0.0117754	8.117e-59	27737	T	C	0.1516	0.0225	TRUE	36	----------------+-----------------+-	31.7	51.2652	0.03737	0.0023484	-0.19029	0.0148621	1.563e-37	0.0172476	2.447e-28	595	FALSE	1
	cg16379337-chr7:115730563:SNP	cg16379337	TSS200	NM_015641	TES	Island	chr7	115850450	chr7:115730563:SNP	rs56081128	119887	-0.168023	0.0117669	2.947e-46	27243	T	C	0.1542	0.0115	TRUE	35	---------------+--------?-----------	35.9	53.0436	0.01979	0.0027477	-0.168599	0.0153406	4.254e-28	0.0183576	5.549e-20	595	FALSE	1
	cg16379337-chr7:116125407:INDEL	cg16379337	TSS200	NM_015641	TES	Island	chr7	115850450	chr7:116125407:INDEL	chr7.116125407	274957	0.140939	0.0124732	1.323e-29	16768	I	D	0.2514	0.0138	TRUE	21	?--??--???-+?+-?----??--?-?-?--??-+-	44	35.7459	0.01647	0.0026499	0.147233	0.0178359	1.521e-16	0.0222933	2.582e-10	595	FALSE	1
	cg16379337-chr7:115918323:SNP	cg16379337	TSS200	NM_015641	TES	Island	chr7	115850450	chr7:115918323:SNP	rs73222331	67873	0.208953	0.010683	0	27252	T	G	0.1955	0.016	TRUE	35	+++++++++++-+++++-++++++?+++++++++++	53.6	73.2598	0.0001067	0.0046746	0.205763	0.0165193	1.298e-35	0.0230187	1.111e-19	595	FALSE	1
	cg16379337-chr7:116141778:SNP	cg16379337	TSS200	NM_015641	TES	Island	chr7	115850450	chr7:116141778:SNP	rs3779511	291328	0.155923	0.0089192	1.977e-68	27214	G	T	0.3511	0.0161	TRUE	35	-----------+---+--------?-----------	33.1	50.8018	0.03198	0.0013947	0.15645	0.0114035	7.755e-43	0.0133269	1.276e-31	595	TRUE	1
	cg16379337-chr7:115784267:INDEL	cg16379337	TSS200	NM_015641	TES	Island	chr7	115850450	chr7:115784267:INDEL	chr7.115784267	66183	-0.124404	0.0114122	1.14e-27	16766	D	I	0.343	0.011	TRUE	21	?--??--???--?--?----??--?-?-?--??---	10.5	22.3416	0.3223	0.0003287	-0.124485	0.0123571	7.201e-24	0.0127483	1.697e-22	595	FALSE	1
	cg16379337-chr7:116103778:SNP	cg16379337	TSS200	NM_015641	TES	Island	chr7	115850450	chr7:116103778:SNP	rs11769417	253328	0.109	0.0086377	1.657e-36	27229	A	G	0.4332	0.0169	TRUE	35	+++-++++++++++++-+++++++?++++++-++++	32.1	50.0573	0.03731	0.0012489	0.109284	0.0109306	1.555e-23	0.0127171	1.024e-17	595	FALSE	1
	cg16379337-chr7:115842277:INDEL	cg16379337	TSS200	NM_015641	TES	Island	chr7	115850450	chr7:115842277:INDEL	chr7.115842277	8173	-0.16625	0.0142459	1.814e-31	23817	D	I	0.1151	0.0096	TRUE	31	---?--+?-?-+------------?------?----	24.1	39.5205	0.1145	0.0020326	-0.164083	0.0170867	7.767e-22	0.0187668	8.095e-19	595	FALSE	1
	cg16379337-chr7:115941666:SNP	cg16379337	TSS200	NM_015641	TES	Island	chr7	115850450	chr7:115941666:SNP	rs1918917	91216	0.22447	0.009979	4.73e-112	27749	T	A	0.2326	0.023	TRUE	36	-----------+-----+------------------	67.4	107.338	2.847e-09	0.0075064	0.222262	0.018339	8.315e-34	0.0306035	2.221e-13	595	FALSE	1
	cg16379337-chr7:116060719:INDEL	cg16379337	TSS200	NM_015641	TES	Island	chr7	115850450	chr7:116060719:INDEL	chr7.116060719	210269	0.117929	0.0091406	4.404e-38	24276	I	D	0.4273	0.0187	TRUE	32	---+---?-?--------------?------?----	19.6	38.5626	0.1648	0.0006622	0.11861	0.0105446	2.358e-29	0.0113705	3.343e-25	595	FALSE	1
	cg16379337-chr7:115990960:SNP	cg16379337	TSS200	NM_015641	TES	Island	chr7	115850450	chr7:115990960:SNP	rs2740388	140510	0.11075	0.0101074	0	22920	A	G	0.3185	0.0336	TRUE	29	+++-+++?+?+-++-++-?++?++?+??++++++-+	67.1	85.0854	1.14e-07	0.0061535	0.107979	0.0186241	6.718e-09	0.0307141	0.0003111	595	FALSE	1
	cg16379337-chr7:115892295:SNP	cg16379337	TSS200	NM_015641	TES	Island	chr7	115850450	chr7:115892295:SNP	rs17138466	41845	-0.188521	0.0119422	3.882e-56	27748	A	C	0.1464	0.0236	TRUE	36	----------------+-----------------+-	30	49.9874	0.04822	0.0022247	-0.188637	0.0148513	5.782e-37	0.0170561	2.12e-28	595	FALSE	1
	cg16379337-chr7:115868053:INDEL	cg16379337	TSS200	NM_015641	TES	Island	chr7	115850450	chr7:115868053:INDEL	chr7.115868053	17603	-0.190328	0.0172825	3.316e-28	16738	I	D	0.1114	0.0076	TRUE	21	?++??++???+-?++?-+++??++?+?+?++??+-+	50.4	40.3391	0.004525	0.0065556	-0.191163	0.0262452	3.248e-13	0.0348579	4.759e-08	595	FALSE	1
	cg16379337-chr7:115855023:SNP	cg16379337	TSS200	NM_015641	TES	Island	chr7	115850450	chr7:115855023:SNP	rs11768865	4573	-0.189499	0.0119483	1.201e-56	27747	T	C	0.1466	0.0234	TRUE	36	----------------------------------+-	30.8	50.5995	0.04272	0.0023179	-0.189605	0.0149566	7.929e-37	0.0172737	5.305e-28	595	FALSE	1
	cg16379337-chr7:116126165:SNP	cg16379337	TSS200	NM_015641	TES	Island	chr7	115850450	chr7:116126165:SNP	rs6975548	275715	0.134228	0.0085112	4.938e-56	27230	C	T	0.4945	0.0221	TRUE	35	---+---+----------------?-----------	51.5	70.0604	0.0002666	0.0027236	0.134944	0.012844	8.074e-26	0.0175381	1.955e-14	595	FALSE	1
	cg16379337-chr7:115893045:SNP	cg16379337	TSS200	NM_015641	TES	Island	chr7	115850450	chr7:115893045:SNP	rs3807978	42595	-0.188755	0.0119406	2.75e-56	27748	G	A	0.1465	0.0236	TRUE	36	++++++++++++++++-+++++++++++++++++-+	29.9	49.9105	0.04895	0.0022127	-0.188876	0.0148367	4.01e-37	0.0170275	1.479e-28	595	FALSE	1
	cg16379337-chr7:115862296:SNP	cg16379337	TSS200	NM_015641	TES	Island	chr7	115850450	chr7:115862296:SNP	rs1004109	11846	-0.222387	0.0094552	2.55e-122	27739	T	A	0.2664	0.0235	TRUE	36	++++++++++++++++-+++++++++++++++++-+	55.7	78.9294	3.082e-05	0.0040923	-0.222221	0.014954	5.963e-50	0.0213227	1.817e-25	595	FALSE	1
	cg16379337-chr7:115851863:INDEL	cg16379337	TSS200	NM_015641	TES	Island	chr7	115850450	chr7:115851863:INDEL	chr7.115851863	1413	-0.210604	0.0092875	7.74e-114	23003	D	I	0.4485	0.0149	TRUE	30	-------?-?--------------?-??---?----	60.4	73.1821	1.099e-05	0.0040106	-0.209364	0.0156283	6.341e-41	0.0234373	2.568e-19	595	FALSE	1
	cg16379337-chr7:115921282:SNP	cg16379337	TSS200	NM_015641	TES	Island	chr7	115850450	chr7:115921282:SNP	rs11761066	70832	-0.195873	0.0109685	2.512e-71	27252	T	C	0.1866	0.0294	TRUE	35	----------------+-------?---------+-	38.1	54.9219	0.013	0.0026247	-0.194176	0.0146086	2.579e-40	0.0177179	2.072e-28	595	FALSE	1
	cg21244397-chr10:27446772:SNP	cg21244397	Body	NM_032844	MASTL	S_Shore	chr10	27444898	chr10:27446772:SNP	rs73598036	1874	0.31162	0.0201334	4.899e-54	27139	T	A	0.0493	0.0096	TRUE	35	--------------------------?---------	21.4	43.2354	0.1332	0.0039001	0.315554	0.0234687	3.262e-41	0.0256022	4.402e-34	755	FALSE	1
	cg21244397-chr10:27444942:INDEL	cg21244397	Body	NM_032844	MASTL	S_Shore	chr10	27444898	chr10:27444942:INDEL	chr10.27444942	44	0.297432	0.020585	2.547e-47	22813	I	D	0.0621	0.0258	TRUE	29	----?--?-?-----------?--?-?----?----	15.9	33.2829	0.2255	0.0023595	0.300089	0.0231556	2.071e-38	0.024469	5.366e-34	755	FALSE	1
	cg21244397-chr10:27474817:SNP	cg21244397	Body	NM_032844	MASTL	S_Shore	chr10	27444898	chr10:27474817:SNP	rs113762082	29919	0.310242	0.0193792	1.105e-57	26265	A	G	0.0609	0.0254	TRUE	34	++++++?+++++++++++++++++++?+++++++++	16.7	39.6264	0.1983	0.0026041	0.312878	0.0219633	4.783e-46	0.0232705	1.509e-40	755	FALSE	1
	cg21244397-chr10:27421320:SNP	cg21244397	Body	NM_032844	MASTL	S_Shore	chr10	27444898	chr10:27421320:SNP	rs111650450	23578	0.311313	0.0201552	8.048e-54	27137	T	G	0.0492	0.0097	TRUE	35	++++++++++++++++++++++++++?+++++++++	20.8	42.9416	0.1399	0.003784	0.315378	0.0233985	2.091e-41	0.0254557	2.16e-34	755	FALSE	1
	cg21244397-chr10:27431288:SNP	cg21244397	Body	NM_032844	MASTL	S_Shore	chr10	27444898	chr10:27431288:SNP	rs41282208	13610	0.312578	0.0201367	2.431e-54	27137	C	T	0.0493	0.0097	TRUE	35	--------------------------?---------	22.9	44.1219	0.1146	0.0042761	0.317146	0.0237548	1.172e-40	0.0261314	5.635e-33	755	FALSE	1
	cg21244397-chr10:27403080:SNP	cg21244397	Body	NM_032844	MASTL	S_Shore	chr10	27444898	chr10:27403080:SNP	rs113650240	41818	0.312651	0.0201753	3.65e-54	27136	A	G	0.0491	0.0095	TRUE	35	++++++++++++++++++++++++++?+++++++++	21	43.0511	0.1373	0.0038378	0.316574	0.0234537	1.61e-41	0.0255461	1.931e-34	755	FALSE	1
	cg21244397-chr10:27402880:SNP	cg21244397	Body	NM_032844	MASTL	S_Shore	chr10	27444898	chr10:27402880:SNP	rs111293996	42018	0.316477	0.0204843	7.579e-54	26415	T	A	0.049	0.0096	TRUE	34	--------------------------?----?----	20.6	41.554	0.1459	0.0037454	0.320518	0.0237667	1.89e-41	0.0257941	1.323e-34	755	FALSE	1
	cg21244397-chr10:27407911:SNP	cg21244397	Body	NM_032844	MASTL	S_Shore	chr10	27444898	chr10:27407911:SNP	rs73598024	36987	0.312651	0.0201753	3.65e-54	27136	T	C	0.0491	0.0095	TRUE	35	++++++++++++++++++++++++++?+++++++++	21	43.0511	0.1373	0.0038378	0.316574	0.0234537	1.61e-41	0.0255461	1.931e-34	755	FALSE	1
	cg21244397-chr10:27458276:SNP	cg21244397	Body	NM_032844	MASTL	S_Shore	chr10	27444898	chr10:27458276:SNP	rs56163609	13378	0.312504	0.019219	1.892e-59	27138	A	G	0.0596	0.0252	TRUE	35	++++++++++++++++++++++++++?+++++++++	17.9	41.4082	0.1788	0.0028589	0.315258	0.0219569	9.488e-47	0.0234066	1.167e-40	755	FALSE	1
	cg21244397-chr10:27446079:SNP	cg21244397	Body	NM_032844	MASTL	S_Shore	chr10	27444898	chr10:27446079:SNP	rs73598034	1181	0.311897	0.0201366	4.114e-54	27139	C	T	0.0492	0.0096	TRUE	35	--------------------------?---------	20.9	43.0005	0.1385	0.0038022	0.315643	0.0233969	1.771e-41	0.0254673	1.743e-34	755	FALSE	1
	cg21244397-chr10:27463726:INDEL	cg21244397	Body	NM_032844	MASTL	S_Shore	chr10	27444898	chr10:27463726:INDEL	chr10.27463726	18828	0.304224	0.0220856	3.615e-43	22807	D	I	0.0492	0.0104	TRUE	30	++++++??+?++++++++++++++?+?++++?++++	19.9	36.2083	0.1676	0.0036951	0.309191	0.0255642	1.127e-33	0.0275753	2.664e-28	755	FALSE	1
	cg21244397-chr10:27459746:SNP	cg21244397	Body	NM_032844	MASTL	S_Shore	chr10	27444898	chr10:27459746:SNP	rs3802526	14848	0.316177	0.0195619	9.217e-59	26277	G	C	0.0597	0.0257	TRUE	34	------?-------------------?---------	18.3	40.3941	0.176	0.0029619	0.319236	0.0224484	6.797e-46	0.023945	8.288e-40	755	FALSE	1
	cg21244397-chr10:27475275:SNP	cg21244397	Body	NM_032844	MASTL	S_Shore	chr10	27444898	chr10:27475275:SNP	rs73598041	30377	0.314116	0.0205287	7.489e-53	26278	C	T	0.049	0.0098	TRUE	34	------?-------------------?---------	20.4	41.4411	0.1486	0.0037127	0.317838	0.0237856	9.999e-41	0.0257797	3.754e-34	755	FALSE	1
	cg21244397-chr10:27438446:SNP	cg21244397	Body	NM_032844	MASTL	S_Shore	chr10	27444898	chr10:27438446:SNP	rs112033406	6452	0.309938	0.020157	2.363e-53	27121	A	C	0.0493	0.0098	TRUE	35	++++++++++++++++++++++++++?+++++++++	18	41.4736	0.177	0.0031639	0.313076	0.0229298	1.92e-42	0.0245877	1.971e-36	755	FALSE	1
	cg21244397-chr10:27431869:SNP	cg21244397	Body	NM_032844	MASTL	S_Shore	chr10	27444898	chr10:27431869:SNP	rs73598032	13029	0.311313	0.0201552	8.048e-54	27137	G	A	0.0492	0.0097	TRUE	35	--------------------------?---------	20.8	42.9416	0.1399	0.003784	0.315378	0.0233985	2.091e-41	0.0254557	2.16e-34	755	FALSE	1
	cg21244397-chr10:27446340:SNP	cg21244397	Body	NM_032844	MASTL	S_Shore	chr10	27444898	chr10:27446340:SNP	rs73598035	1442	0.31357	0.0192144	7.169e-60	27138	G	T	0.0595	0.0251	TRUE	35	--------------------------?---------	18.5	41.7129	0.1705	0.0029749	0.316433	0.0220472	1.027e-46	0.0235732	2.255e-40	755	FALSE	1
	cg21244397-chr10:27429769:SNP	cg21244397	Body	NM_032844	MASTL	S_Shore	chr10	27444898	chr10:27429769:SNP	rs73598030	15129	0.311313	0.0201552	8.048e-54	27137	C	T	0.0492	0.0097	TRUE	35	--------------------------?---------	20.8	42.9416	0.1399	0.003784	0.315378	0.0233985	2.091e-41	0.0254557	2.16e-34	755	FALSE	1
	cg21244397-chr10:27407728:SNP	cg21244397	Body	NM_032844	MASTL	S_Shore	chr10	27444898	chr10:27407728:SNP	rs73598022	37170	0.312879	0.0201615	2.596e-54	27137	T	G	0.0492	0.0096	TRUE	35	++++++++++++++++++++++++++?+++++++++	22.1	43.6228	0.1248	0.0040747	0.316904	0.0236197	4.813e-41	0.0258677	1.118e-33	755	FALSE	1
	cg21244397-chr10:27392286:SNP	cg21244397	Body	NM_032844	MASTL	S_Shore	chr10	27444898	chr10:27392286:SNP	rs113380830	52612	0.310982	0.0201725	1.275e-53	27131	C	T	0.049	0.0097	TRUE	35	--------------------------?---------	19.8	42.3694	0.1536	0.0035479	0.314337	0.0232337	1.049e-41	0.0251382	3.755e-35	755	FALSE	1
	cg21244397-chr10:27396348:SNP	cg21244397	Body	NM_032844	MASTL	S_Shore	chr10	27444898	chr10:27396348:SNP	rs73598019	48550	0.311607	0.0201778	8.4e-54	27132	T	C	0.0491	0.0095	TRUE	35	++++++++++++++++++++++++++?+++++++++	19	41.9912	0.1631	0.0033894	0.314995	0.0231186	2.837e-42	0.0249202	7.084e-36	755	FALSE	1
	cg21244397-chr10:27427750:SNP	cg21244397	Body	NM_032844	MASTL	S_Shore	chr10	27444898	chr10:27427750:SNP	rs57132590	17148	0.31186	0.0201437	0	27138	C	T	0.0492	0.0096	TRUE	35	--------------------------?---------	22.1	43.645	0.1243	0.0040776	0.316072	0.023617	7.573e-41	0.025858	1.708e-33	755	TRUE	1
	cg21244397-chr10:27429470:SNP	cg21244397	Body	NM_032844	MASTL	S_Shore	chr10	27444898	chr10:27429470:SNP	rs113024773	15428	0.311283	0.0201378	6.7e-54	27138	T	C	0.0493	0.0097	TRUE	35	++++++++++++++++++++++++++?+++++++++	21.7	43.4106	0.1294	0.0039761	0.315252	0.0235331	6.371e-41	0.0257117	9.732e-34	755	FALSE	1
	cg21244397-chr10:27439702:SNP	cg21244397	Body	NM_032844	MASTL	S_Shore	chr10	27444898	chr10:27439702:SNP	rs73598033	5196	0.312211	0.0201337	3.116e-54	27139	T	C	0.0493	0.0097	TRUE	35	++++++++++++++++++++++++++?+++++++++	20.9	42.9773	0.139	0.0037913	0.316046	0.0233876	1.303e-41	0.0254498	1.35e-34	755	FALSE	1
	cg21244397-chr10:27473908:SNP	cg21244397	Body	NM_032844	MASTL	S_Shore	chr10	27444898	chr10:27473908:SNP	rs12414055	29010	0.312902	0.0197226	1.104e-56	25840	C	T	0.06	0.0259	TRUE	33	------?-----------?-------?---------	18.4	39.2043	0.1781	0.0029373	0.315514	0.0226444	3.968e-44	0.0241628	2.358e-38	755	FALSE	1
	cg21244397-chr10:27444157:SNP	cg21244397	Body	NM_032844	MASTL	S_Shore	chr10	27444898	chr10:27444157:SNP	rs41282216	741	0.311332	0.020141	6.704e-54	27138	C	G	0.0493	0.0097	TRUE	35	++++++++++++++++++++++++++?+++++++++	20.4	42.7157	0.1451	0.0036833	0.315008	0.0233089	1.285e-41	0.0253041	8.659e-35	755	FALSE	1
	cg21244397-chr10:27456903:SNP	cg21244397	Body	NM_032844	MASTL	S_Shore	chr10	27444898	chr10:27456903:SNP	rs73598037	12005	0.312504	0.019219	1.892e-59	27138	A	T	0.0596	0.0252	TRUE	35	++++++++++++++++++++++++++?+++++++++	17.9	41.4082	0.1788	0.0028589	0.315258	0.0219569	9.488e-47	0.0234066	1.167e-40	755	FALSE	1
	cg21244397-chr10:27449991:SNP	cg21244397	Body	NM_032844	MASTL	S_Shore	chr10	27444898	chr10:27449991:SNP	rs12572707	5093	0.313318	0.0192116	8.54e-60	27138	C	G	0.0595	0.0251	TRUE	35	++++++++++++++++++++++++++?+++++++++	19	41.9927	0.1631	0.0030819	0.316353	0.0221344	2.441e-46	0.0237278	8.245e-40	755	FALSE	1
	cg21244397-chr10:27469660:SNP	cg21244397	Body	NM_032844	MASTL	S_Shore	chr10	27444898	chr10:27469660:SNP	rs112164028	24762	0.314116	0.0205287	7.489e-53	26278	T	C	0.049	0.0098	TRUE	34	++++++?+++++++++++++++++++?+++++++++	20.4	41.4411	0.1486	0.0037127	0.317838	0.0237856	9.999e-41	0.0257797	3.754e-34	755	FALSE	1
	cg21244397-chr10:27403258:SNP	cg21244397	Body	NM_032844	MASTL	S_Shore	chr10	27444898	chr10:27403258:SNP	rs73598021	41640	0.312651	0.0201753	3.65e-54	27136	A	T	0.0491	0.0095	TRUE	35	++++++++++++++++++++++++++?+++++++++	21	43.0511	0.1373	0.0038378	0.316574	0.0234537	1.61e-41	0.0255461	1.931e-34	755	FALSE	1
	cg21244397-chr10:27455635:SNP	cg21244397	Body	NM_032844	MASTL	S_Shore	chr10	27444898	chr10:27455635:SNP	rs4749232	10737	0.312915	0.0192128	1.224e-59	27138	A	G	0.0596	0.0252	TRUE	35	++++++++++++++++++++++++++?+++++++++	18.5	41.6951	0.171	0.0029676	0.315796	0.0220414	1.476e-46	0.0235611	2.984e-40	755	FALSE	1
	cg21244397-chr10:27444706:SNP	cg21244397	Body	NM_032844	MASTL	S_Shore	chr10	27444898	chr10:27444706:SNP	rs3824592	192	0.313314	0.0192118	8.595e-60	27138	T	A	0.0595	0.0251	TRUE	35	--------------------------?---------	18.4	41.6632	0.1718	0.0029549	0.316151	0.022028	1.032e-46	0.0235418	2.057e-40	755	FALSE	1
	cg21244397-chr10:27418351:SNP	cg21244397	Body	NM_032844	MASTL	S_Shore	chr10	27444898	chr10:27418351:SNP	rs41282204	26547	0.311579	0.0201586	6.83e-54	27137	A	C	0.0492	0.0097	TRUE	35	++++++++++++++++++++++++++?+++++++++	20.9	43.0017	0.1385	0.0038106	0.315608	0.0234202	2.169e-41	0.0254956	2.405e-34	755	FALSE	1
	cg21244397-chr10:27442244:SNP	cg21244397	Body	NM_032844	MASTL	S_Shore	chr10	27444898	chr10:27442244:SNP	rs76009984	2654	0.312211	0.0201337	3.116e-54	27139	A	G	0.0493	0.0097	TRUE	35	++++++++++++++++++++++++++?+++++++++	20.9	42.9773	0.139	0.0037913	0.316046	0.0233876	1.303e-41	0.0254498	1.35e-34	755	FALSE	1
	cg21244397-chr10:27472786:SNP	cg21244397	Body	NM_032844	MASTL	S_Shore	chr10	27444898	chr10:27472786:SNP	rs112976105	27888	0.316228	0.019562	8.845e-59	26277	A	G	0.0597	0.0257	TRUE	34	++++++?+++++++++++++++++++?+++++++++	18.3	40.3984	0.1759	0.0029637	0.319304	0.02245	6.606e-46	0.0239477	8.218e-40	755	FALSE	1
	cg21244397-chr10:27436566:SNP	cg21244397	Body	NM_032844	MASTL	S_Shore	chr10	27444898	chr10:27436566:SNP	rs62622019	8332	0.312889	0.0201616	2.579e-54	27138	C	T	0.0492	0.0097	TRUE	35	--------------------------?---------	22.1	43.6241	0.1248	0.0040756	0.317618	0.0236264	3.368e-41	0.0258686	1.118e-33	755	FALSE	1
	cg21244397-chr10:27443875:SNP	cg21244397	Body	NM_032844	MASTL	S_Shore	chr10	27444898	chr10:27443875:SNP	rs28365962	1023	0.313459	0.0192089	7.301e-60	27138	T	C	0.0596	0.0251	TRUE	35	++++++++++++++++++++++++++?+++++++++	18.2	41.5763	0.1742	0.0029205	0.316276	0.0219966	7.069e-47	0.0234893	1.271e-40	755	FALSE	1
	cg21244397-chr10:27389395:SNP	cg21244397	Body	NM_032844	MASTL	S_Shore	chr10	27444898	chr10:27389395:SNP	rs41299222	55503	0.300441	0.0204839	1.046e-48	26583	C	G	0.0485	0.0097	TRUE	34	++++?+++++++++++++++++++++?+++++++++	22.3	42.4554	0.1254	0.0041377	0.304203	0.0240313	1.003e-36	0.0263531	4.152e-30	755	FALSE	1
	cg21244397-chr10:27469734:SNP	cg21244397	Body	NM_032844	MASTL	S_Shore	chr10	27444898	chr10:27469734:SNP	rs74482985	24836	0.314116	0.0205287	7.489e-53	26278	A	G	0.049	0.0098	TRUE	34	++++++?+++++++++++++++++++?+++++++++	20.4	41.4411	0.1486	0.0037127	0.317838	0.0237856	9.999e-41	0.0257797	3.754e-34	755	FALSE	1
	cg21244397-chr10:27445205:SNP	cg21244397	Body	NM_032844	MASTL	S_Shore	chr10	27444898	chr10:27445205:SNP	rs3758407	307	0.316732	0.0196334	1.512e-58	26265	C	G	0.0594	0.0258	TRUE	34	++++++?+++++++++++++++++++?+++++++++	15.8	39.1931	0.2118	0.0024993	0.31907	0.022116	3.495e-47	0.023318	5.038e-42	755	FALSE	1
	cg21244397-chr10:27455153:SNP	cg21244397	Body	NM_032844	MASTL	S_Shore	chr10	27444898	chr10:27455153:SNP	rs12571579	10255	0.312818	0.0192149	1.369e-59	27138	G	A	0.0595	0.0251	TRUE	35	--------------------------?---------	18.5	41.698	0.1709	0.0029693	0.315725	0.0220439	1.581e-46	0.0235654	3.255e-40	755	FALSE	1
	cg21244397-chr10:27444578:SNP	cg21244397	Body	NM_032844	MASTL	S_Shore	chr10	27444898	chr10:27444578:SNP	rs41282218	320	0.311616	0.0201335	4.926e-54	27139	T	C	0.0493	0.0096	TRUE	35	++++++++++++++++++++++++++?+++++++++	20.9	42.9675	0.1393	0.003787	0.315345	0.0233828	1.886e-41	0.0254438	1.738e-34	755	FALSE	1
	cg21244397-chr10:27460860:SNP	cg21244397	Body	NM_032844	MASTL	S_Shore	chr10	27444898	chr10:27460860:SNP	rs111684234	15962	0.316177	0.0195619	9.217e-59	26277	T	C	0.0597	0.0257	TRUE	34	++++++?+++++++++++++++++++?+++++++++	18.3	40.3941	0.176	0.0029619	0.319236	0.0224484	6.797e-46	0.023945	8.288e-40	755	FALSE	1
	cg21244397-chr10:27390530:SNP	cg21244397	Body	NM_032844	MASTL	S_Shore	chr10	27444898	chr10:27390530:SNP	rs73598015	54368	0.310843	0.0201963	1.879e-53	27129	T	A	0.049	0.0098	TRUE	35	--------------------------?---------	19.7	42.3396	0.1543	0.0035441	0.314207	0.0232608	1.403e-41	0.0251501	4.329e-35	755	FALSE	1
	cg21244397-chr10:27470212:SNP	cg21244397	Body	NM_032844	MASTL	S_Shore	chr10	27444898	chr10:27470212:SNP	rs113463284	25314	0.306754	0.0205501	2.194e-50	25838	T	C	0.0497	0.0097	TRUE	33	++++++?++++++++++-?+++++++?+++++++++	18.1	39.0492	0.1825	0.0031096	0.309365	0.0233862	6.006e-40	0.025077	2.084e-34	755	FALSE	1
	cg21244397-chr10:27399132:SNP	cg21244397	Body	NM_032844	MASTL	S_Shore	chr10	27444898	chr10:27399132:SNP	rs73598020	45766	0.312187	0.0201645	4.587e-54	27135	G	C	0.0492	0.0095	TRUE	35	--------------------------?---------	19.3	42.1254	0.1597	0.0034416	0.31566	0.0231421	2.312e-42	0.0249834	7.874e-36	755	FALSE	1
	cg21244397-chr10:27407843:SNP	cg21244397	Body	NM_032844	MASTL	S_Shore	chr10	27444898	chr10:27407843:SNP	rs73598023	37055	0.312511	0.020165	3.595e-54	27136	T	C	0.0492	0.0095	TRUE	35	++++++++++++++++++++++++++?+++++++++	21.9	43.5077	0.1273	0.0040274	0.316394	0.023589	5.091e-41	0.0258038	9.234e-34	755	FALSE	1
	cg21244397-chr10:27424020:SNP	cg21244397	Body	NM_032844	MASTL	S_Shore	chr10	27444898	chr10:27424020:SNP	rs73598027	20878	0.311744	0.0201343	4.504e-54	27138	T	C	0.0493	0.0097	TRUE	35	++++++++++++++++++++++++++?+++++++++	22	43.5637	0.1261	0.0040393	0.315876	0.0235757	6.181e-41	0.0257978	1.281e-33	755	FALSE	1
	cg21244397-chr10:27445123:SNP	cg21244397	Body	NM_032844	MASTL	S_Shore	chr10	27444898	chr10:27445123:SNP	rs3758404	225	0.310468	0.0191532	4.307e-59	27131	G	C	0.0599	0.0249	TRUE	35	--------------------------?---------	14.1	39.5676	0.2353	0.0021338	0.31251	0.0212672	6.996e-49	0.0222896	4.233e-44	755	FALSE	1
	cg21244397-chr10:27431578:SNP	cg21244397	Body	NM_032844	MASTL	S_Shore	chr10	27444898	chr10:27431578:SNP	rs73598031	13320	0.311313	0.0201552	8.048e-54	27137	A	G	0.0492	0.0097	TRUE	35	++++++++++++++++++++++++++?+++++++++	20.8	42.9416	0.1399	0.003784	0.315378	0.0233985	2.091e-41	0.0254557	2.16e-34	755	FALSE	1
	cg21244397-chr10:27391691:SNP	cg21244397	Body	NM_032844	MASTL	S_Shore	chr10	27444898	chr10:27391691:SNP	rs112170286	53207	0.309847	0.0203669	2.886e-52	27115	G	A	0.0482	0.0099	TRUE	35	--------------------------?---------	17.9	41.3969	0.1791	0.0031971	0.313155	0.0231452	1.039e-41	0.0247978	7.955e-36	755	FALSE	1
	cg21218636-chr17:53901571:SNP	cg21218636	1stExon;1stExon;5'UTR	NM_021213;NM_001102402;NM_001102402	PCTP;PCTP;PCTP	Island	chr17	53828515	chr17:53901571:SNP	rs62078594	73056	-0.136312	0.0138742	8.804e-23	27251	A	G	0.105	0.0104	TRUE	35	-------+-+-----+--+-----?----+---++-	48.3	65.7864	0.0008655	0.0063833	-0.134812	0.020284	3.007e-11	0.0268451	3.82e-07	753	FALSE	1
	cg21218636-chr17:53844903:SNP	cg21218636	1stExon;1stExon;5'UTR	NM_021213;NM_001102402;NM_001102402	PCTP;PCTP;PCTP	Island	chr17	53828515	chr17:53844903:SNP	rs35052837	16388	-0.132481	0.014056	4.291e-21	27253	A	G	0.1018	0.0112	TRUE	35	---------+-----+--+-----?----+---++-	45.9	62.9034	0.001853	0.0059537	-0.131187	0.0200536	6.078e-11	0.026005	3.498e-07	753	FALSE	1
	cg21218636-chr17:53850819:SNP	cg21218636	1stExon;1stExon;5'UTR	NM_021213;NM_001102402;NM_001102402	PCTP;PCTP;PCTP	Island	chr17	53828515	chr17:53850819:SNP	rs62078568	22304	-0.147398	0.0173615	2.067e-17	25929	T	A	0.0674	0.0103	TRUE	33	+-+-+++-+-++++++-+++++++?+??-++++--+	40.8	54.0345	0.008771	0.0069567	-0.141338	0.0237474	2.653e-09	0.0293163	4.96e-07	753	FALSE	1
	cg21218636-chr17:53907412:SNP	cg21218636	1stExon;1stExon;5'UTR	NM_021213;NM_001102402;NM_001102402	PCTP;PCTP;PCTP	Island	chr17	53828515	chr17:53907412:SNP	rs34051930	78897	-0.134238	0.0139097	0	27226	C	G	0.1046	0.0109	TRUE	35	-------+-+--------+-----?--------+--	45.6	62.532	0.00204	0.005753	-0.133868	0.0197768	1.297e-11	0.0255824	1.544e-07	753	FALSE	1
	cg21218636-chr17:53860820:SNP	cg21218636	1stExon;1stExon;5'UTR	NM_021213;NM_001102402;NM_001102402	PCTP;PCTP;PCTP	Island	chr17	53828515	chr17:53860820:SNP	rs12937728	32305	-0.13618	0.0141444	6.098e-22	27253	G	A	0.1005	0.0104	TRUE	35	+++++++-+-+++++-++-+++++?++++++++--+	47.5	64.7682	0.001136	0.0064175	-0.134568	0.0204874	5.088e-11	0.0269443	4.323e-07	753	FALSE	1
	cg21218636-chr17:53878473:SNP	cg21218636	1stExon;1stExon;5'UTR	NM_021213;NM_001102402;NM_001102402	PCTP;PCTP;PCTP	Island	chr17	53828515	chr17:53878473:SNP	rs9902877	49958	-0.0907582	0.0114144	1.847e-15	25365	C	T	0.1837	0.0206	TRUE	34	++-+++++++++++?+++-+-++++-+++++++?++	26.9	45.1301	0.07759	0.0016505	-0.0890595	0.0138695	1.352e-10	0.01561	6.096e-09	753	FALSE	1
	cg21218636-chr17:53875256:SNP	cg21218636	1stExon;1stExon;5'UTR	NM_021213;NM_001102402;NM_001102402	PCTP;PCTP;PCTP	Island	chr17	53828515	chr17:53875256:SNP	rs4260113	46741	-0.0908123	0.0114124	1.758e-15	25365	C	G	0.1838	0.0207	TRUE	34	--+-----------?---+-+----+-------?--	28	45.8111	0.06821	0.0017425	-0.0891393	0.0139823	1.828e-10	0.0158429	9.923e-09	753	FALSE	1
	cg21218636-chr17:53885117:SNP	cg21218636	1stExon;1stExon;5'UTR	NM_021213;NM_001102402;NM_001102402	PCTP;PCTP;PCTP	Island	chr17	53828515	chr17:53885117:SNP	rs10515112	56602	-0.136571	0.0141406	4.546e-22	27248	T	G	0.1006	0.0105	TRUE	35	-------+-+-----+--+-----?--------++-	45.9	62.8781	0.001865	0.0060201	-0.135464	0.0201757	1.891e-11	0.0261511	1.767e-07	753	FALSE	1
	cg21218636-chr17:53864680:SNP	cg21218636	1stExon;1stExon;5'UTR	NM_021213;NM_001102402;NM_001102402	PCTP;PCTP;PCTP	Island	chr17	53828515	chr17:53864680:SNP	rs8071855	36165	-0.0902564	0.0115476	5.45e-15	24881	C	A	0.1829	0.0204	TRUE	33	++-+++++++++++?+++-+-+++?-+++++++?++	28.5	44.7865	0.06611	0.0017833	-0.0883713	0.0142214	5.166e-10	0.0161617	2.343e-08	753	FALSE	1
	cg21218636-chr17:53866575:SNP	cg21218636	1stExon;1stExon;5'UTR	NM_021213;NM_001102402;NM_001102402	PCTP;PCTP;PCTP	Island	chr17	53828515	chr17:53866575:SNP	rs8082034	38060	-0.0903557	0.0115405	4.902e-15	24882	G	A	0.183	0.0204	TRUE	33	++-+++++++++++?+++-+-+++?-+++++++?++	29.2	45.1883	0.06111	0.0018371	-0.0884394	0.0142832	5.946e-10	0.0162968	2.95e-08	753	FALSE	1
	cg21218636-chr17:53832122:SNP	cg21218636	1stExon;1stExon;5'UTR	NM_021213;NM_001102402;NM_001102402	PCTP;PCTP;PCTP	Island	chr17	53828515	chr17:53832122:SNP	rs12945382	3607	-0.134481	0.0141398	1.892e-21	27256	G	A	0.1003	0.0109	TRUE	35	+++++++-+-+++++-++-+++++?++++++++--+	47.5	64.8054	0.001125	0.0064194	-0.132527	0.0204787	9.706e-11	0.026951	6.043e-07	753	FALSE	1
	cg21218636-chr17:53887803:SNP	cg21218636	1stExon;1stExon;5'UTR	NM_021213;NM_001102402;NM_001102402	PCTP;PCTP;PCTP	Island	chr17	53828515	chr17:53887803:SNP	rs9909144	59288	-0.0915526	0.0114155	0	25366	T	G	0.1838	0.0207	TRUE	34	--+-----------?---+-+----+-------?--	27.5	45.5151	0.07217	0.0017032	-0.0899373	0.0139363	1.093e-10	0.0157448	6.071e-09	753	FALSE	1
	cg21218636-chr17:53878750:SNP	cg21218636	1stExon;1stExon;5'UTR	NM_021213;NM_001102402;NM_001102402	PCTP;PCTP;PCTP	Island	chr17	53828515	chr17:53878750:SNP	rs9907181	50235	-0.0944082	0.0115912	3.799e-16	24571	G	A	0.1832	0.0206	TRUE	33	++-++++?++++++?+++-+-++++-+++++++?++	24.5	42.3604	0.1041	0.0014562	-0.0926488	0.013842	2.181e-11	0.015344	7.614e-10	753	FALSE	1
	cg21218636-chr17:53833551:SNP	cg21218636	1stExon;1stExon;5'UTR	NM_021213;NM_001102402;NM_001102402	PCTP;PCTP;PCTP	Island	chr17	53828515	chr17:53833551:SNP	rs12939801	5036	-0.134382	0.0141411	2.04e-21	27256	A	G	0.1003	0.0109	TRUE	35	-------+-+-----+--+-----?--------++-	47.4	64.6962	0.001158	0.0063979	-0.132433	0.0204639	9.703e-11	0.0269081	5.91e-07	753	FALSE	1
	cg21218636-chr17:53894516:SNP	cg21218636	1stExon;1stExon;5'UTR	NM_021213;NM_001102402;NM_001102402	PCTP;PCTP;PCTP	Island	chr17	53828515	chr17:53894516:SNP	rs2034721	66001	-0.0879253	0.011664	4.767e-14	24358	A	T	0.183	0.02	TRUE	32	--+-----------?---+-+--??+-------?--	24.4	41.0228	0.1076	0.0014282	-0.0853813	0.0139256	8.72e-10	0.0154352	1.224e-08	753	FALSE	1
	cg21218636-chr17:53890271:SNP	cg21218636	1stExon;1stExon;5'UTR	NM_021213;NM_001102402;NM_001102402	PCTP;PCTP;PCTP	Island	chr17	53828515	chr17:53890271:SNP	rs4627425	61756	-0.0884636	0.0115305	1.691e-14	24856	G	T	0.184	0.0207	TRUE	33	++-+++++++++++?+++-+-++?+-+++++++?++	23.2	41.6858	0.1174	0.0013467	-0.086298	0.0136356	2.469e-10	0.0150205	3.873e-09	753	FALSE	1
	cg21218636-chr17:53887578:SNP	cg21218636	1stExon;1stExon;5'UTR	NM_021213;NM_001102402;NM_001102402	PCTP;PCTP;PCTP	Island	chr17	53828515	chr17:53887578:SNP	rs12952771	59063	-0.136725	0.0141352	3.94e-22	27248	C	A	0.1009	0.01	TRUE	35	+++++++-+-+++++-++-+++++?++++++++--+	45.9	62.8955	0.001857	0.0060193	-0.135588	0.0201715	1.795e-11	0.0261483	1.706e-07	753	FALSE	1
	cg21218636-chr17:53862366:SNP	cg21218636	1stExon;1stExon;5'UTR	NM_021213;NM_001102402;NM_001102402	PCTP;PCTP;PCTP	Island	chr17	53828515	chr17:53862366:SNP	rs7221092	33851	-0.0901886	0.011544	0	24882	A	G	0.183	0.0204	TRUE	33	--+-----------?---+-+---?+-------?--	29.7	45.53	0.05712	0.0018858	-0.0882106	0.0143469	7.826e-10	0.0164249	3.998e-08	753	FALSE	1
	cg21218636-chr17:53831856:SNP	cg21218636	1stExon;1stExon;5'UTR	NM_021213;NM_001102402;NM_001102402	PCTP;PCTP;PCTP	Island	chr17	53828515	chr17:53831856:SNP	rs34919941	3341	-0.13418	0.0141384	2.299e-21	27255	A	C	0.1003	0.0108	TRUE	35	-------+-+-----+--+-----?--------++-	47.6	64.9457	0.001084	0.0064473	-0.13221	0.0204991	1.122e-10	0.0270066	6.75e-07	753	FALSE	1
	cg21218636-chr17:53850802:SNP	cg21218636	1stExon;1stExon;5'UTR	NM_021213;NM_001102402;NM_001102402	PCTP;PCTP;PCTP	Island	chr17	53828515	chr17:53850802:SNP	rs62078567	22287	-0.135528	0.0148594	7.464e-20	24776	G	C	0.1002	0.0108	TRUE	32	+++++++-+-++++?-++-++++??++++?+++--+	45.5	56.9226	0.003057	0.0059973	-0.13282	0.0211916	3.667e-10	0.0272849	6.795e-07	753	FALSE	1
	cg21218636-chr17:53847244:SNP	cg21218636	1stExon;1stExon;5'UTR	NM_021213;NM_001102402;NM_001102402	PCTP;PCTP;PCTP	Island	chr17	53828515	chr17:53847244:SNP	rs35098135	18729	-0.135836	0.0141454	7.78e-22	27256	T	G	0.1003	0.0105	TRUE	35	-------+-+-----+--+-----?--------++-	46.9	64.0609	0.00137	0.0062715	-0.134119	0.0203752	4.627e-11	0.026652	3.457e-07	753	FALSE	1
	cg21218636-chr17:53840204:INDEL	cg21218636	1stExon;1stExon;5'UTR	NM_021213;NM_001102402;NM_001102402	PCTP;PCTP;PCTP	Island	chr17	53828515	chr17:53840204:INDEL	chr17.53840204	11689	-0.137955	0.0148458	1.506e-20	24275	I	D	0.101	0.0108	TRUE	32	+++++++?+?+++++-++-+++++?++++-+?+--+	32.9	46.218	0.03868	0.0035147	-0.133973	0.0189595	1.592e-12	0.0221337	4.581e-10	753	FALSE	1
	cg21218636-chr17:53875048:SNP	cg21218636	1stExon;1stExon;5'UTR	NM_021213;NM_001102402;NM_001102402	PCTP;PCTP;PCTP	Island	chr17	53828515	chr17:53875048:SNP	rs4531798	46533	-0.0905869	0.0114126	2.063e-15	25365	T	G	0.1838	0.0207	TRUE	34	--+-----------?---+-+----+-------?--	26.5	44.8835	0.08124	0.0016164	-0.088857	0.0138242	1.296e-10	0.0155223	5.349e-09	753	FALSE	1
	cg21218636-chr17:53850845:SNP	cg21218636	1stExon;1stExon;5'UTR	NM_021213;NM_001102402;NM_001102402	PCTP;PCTP;PCTP	Island	chr17	53828515	chr17:53850845:SNP	rs16956402	22330	-0.136012	0.0141438	6.824e-22	27256	A	G	0.1004	0.0105	TRUE	35	-------+-+-----+--+-----?--------++-	46.4	63.4304	0.001616	0.0061385	-0.134362	0.0202698	3.387e-11	0.0263867	2.543e-07	753	FALSE	1
	cg21218636-chr17:53854141:SNP	cg21218636	1stExon;1stExon;5'UTR	NM_021213;NM_001102402;NM_001102402	PCTP;PCTP;PCTP	Island	chr17	53828515	chr17:53854141:SNP	rs2303506	25626	-0.0904855	0.0115448	4.586e-15	24882	T	C	0.1829	0.0204	TRUE	33	--+-----------?---+-+---?+-------?--	30.5	46.0481	0.0515	0.0019583	-0.0884865	0.0144373	8.842e-10	0.016613	5.132e-08	753	FALSE	1
	cg21218636-chr17:53827316:SNP	cg21218636	1stExon;1stExon;5'UTR	NM_021213;NM_001102402;NM_001102402	PCTP;PCTP;PCTP	Island	chr17	53828515	chr17:53827316:SNP	rs12948867	1199	-0.135443	0.0141931	1.389e-21	27237	G	A	0.0995	0.0107	TRUE	35	+++++++-+-+++++-++-+++++?++++++++--+	48.4	65.8798	0.000844	0.0066979	-0.134014	0.0207537	1.066e-10	0.027501	8.436e-07	753	FALSE	1
	cg21218636-chr17:53905604:SNP	cg21218636	1stExon;1stExon;5'UTR	NM_021213;NM_001102402;NM_001102402	PCTP;PCTP;PCTP	Island	chr17	53828515	chr17:53905604:SNP	rs35303984	77089	-0.137679	0.0141395	2.092e-22	27243	C	T	0.1004	0.0096	TRUE	35	+++++++-+-+++++-++-+++++?++++++++-++	45.3	62.2095	0.002216	0.0058808	-0.136612	0.0200725	1.004e-11	0.0258709	1.028e-07	753	FALSE	1
	cg21218636-chr17:53903605:SNP	cg21218636	1stExon;1stExon;5'UTR	NM_021213;NM_001102402;NM_001102402	PCTP;PCTP;PCTP	Island	chr17	53828515	chr17:53903605:SNP	rs34059103	75090	-0.137075	0.0141313	3.011e-22	27250	T	C	0.1008	0.0097	TRUE	35	-------+-+-----+--+-----?--------++-	46.8	63.9578	0.001407	0.0062374	-0.13568	0.0203417	2.557e-11	0.0265825	2.515e-07	753	FALSE	1
	cg21218636-chr17:53838522:SNP	cg21218636	1stExon;1stExon;5'UTR	NM_021213;NM_001102402;NM_001102402	PCTP;PCTP;PCTP	Island	chr17	53828515	chr17:53838522:SNP	rs2912553	10007	-0.0910565	0.0121699	7.315e-14	24062	T	C	0.1667	0.0182	TRUE	32	--+----?-+----?-+-+-+---?--------?--	20.5	39.0066	0.153	0.0012421	-0.0887103	0.0141112	3.247e-10	0.0153132	2.743e-09	753	FALSE	1
	cg21218636-chr17:53849933:SNP	cg21218636	1stExon;1stExon;5'UTR	NM_021213;NM_001102402;NM_001102402	PCTP;PCTP;PCTP	Island	chr17	53828515	chr17:53849933:SNP	rs35143073	21418	-0.129355	0.0143557	2.048e-19	26534	G	C	0.0998	0.01	TRUE	34	+++++++-+-+++++-++-+++++?++++++?+--+	40.8	55.7769	0.007884	0.0049022	-0.127111	0.0195781	8.441e-11	0.0242641	9.762e-08	753	FALSE	1
	cg21218636-chr17:53877835:SNP	cg21218636	1stExon;1stExon;5'UTR	NM_021213;NM_001102402;NM_001102402	PCTP;PCTP;PCTP	Island	chr17	53828515	chr17:53877835:SNP	rs62078576	49320	-0.136452	0.0141407	4.934e-22	27248	A	C	0.1008	0.01	TRUE	35	-------+-+-----+--+-----?--------++-	46.2	63.1784	0.001725	0.0060828	-0.135225	0.0202249	2.293e-11	0.026276	2.069e-07	753	FALSE	1
	cg21218636-chr17:53832626:SNP	cg21218636	1stExon;1stExon;5'UTR	NM_021213;NM_001102402;NM_001102402	PCTP;PCTP;PCTP	Island	chr17	53828515	chr17:53832626:SNP	rs12947143	4111	-0.134388	0.0141356	1.962e-21	27256	T	C	0.1004	0.0109	TRUE	35	-------+-+-----+--+-----?--------++-	47.5	64.7264	0.001149	0.006399	-0.132472	0.020459	9.479e-11	0.0269102	5.916e-07	753	FALSE	1
	cg21218636-chr17:53841287:SNP	cg21218636	1stExon;1stExon;5'UTR	NM_021213;NM_001102402;NM_001102402	PCTP;PCTP;PCTP	Island	chr17	53828515	chr17:53841287:SNP	rs34790567	12772	-0.135914	0.0141385	7.041e-22	27249	A	G	0.1003	0.0104	TRUE	35	-------+-+-----+--+-----?--------++-	47.4	64.645	0.001174	0.0063872	-0.133851	0.0204624	6.097e-11	0.0268818	4.282e-07	753	FALSE	1
	cg21218636-chr17:53879576:SNP	cg21218636	1stExon;1stExon;5'UTR	NM_021213;NM_001102402;NM_001102402	PCTP;PCTP;PCTP	Island	chr17	53828515	chr17:53879576:SNP	rs7223765	51061	-0.0910537	0.0114258	1.598e-15	25352	C	T	0.1833	0.0206	TRUE	34	++-+++++++++++?+++-+-++++-+++++++?++	25.6	44.3542	0.08957	0.001548	-0.0893091	0.013749	8.266e-11	0.015357	3.045e-09	753	FALSE	1
	cg21218636-chr17:53855646:SNP	cg21218636	1stExon;1stExon;5'UTR	NM_021213;NM_001102402;NM_001102402	PCTP;PCTP;PCTP	Island	chr17	53828515	chr17:53855646:SNP	rs6504998	27131	-0.0903338	0.0115443	5.078e-15	24882	A	G	0.183	0.0204	TRUE	33	--+-----------?---+-+---?+-------?--	29.9	45.6659	0.0556	0.0019049	-0.0883261	0.0143708	7.935e-10	0.0164744	4.175e-08	753	FALSE	1
	cg21218636-chr17:53888372:SNP	cg21218636	1stExon;1stExon;5'UTR	NM_021213;NM_001102402;NM_001102402	PCTP;PCTP;PCTP	Island	chr17	53828515	chr17:53888372:SNP	rs9911793	59857	-0.0912835	0.011416	1.284e-15	25367	C	T	0.1837	0.0207	TRUE	34	++-+++++++++++?+++-+-++++-+++++++?++	27.1	45.2465	0.07592	0.0016668	-0.0896052	0.0138912	1.115e-10	0.0156526	5.482e-09	753	FALSE	1
	cg21218636-chr17:53830847:SNP	cg21218636	1stExon;1stExon;5'UTR	NM_021213;NM_001102402;NM_001102402	PCTP;PCTP;PCTP	Island	chr17	53828515	chr17:53830847:SNP	rs34347468	2332	-0.13408	0.0141315	2.354e-21	27255	T	A	0.1002	0.0109	TRUE	35	+++++++-+-+++++-++-+++++?++++++++--+	47.5	64.7639	0.001137	0.0064044	-0.1323	0.0204665	1.018e-10	0.0269179	6.323e-07	753	FALSE	1
	cg21218636-chr17:53852828:SNP	cg21218636	1stExon;1stExon;5'UTR	NM_021213;NM_001102402;NM_001102402	PCTP;PCTP;PCTP	Island	chr17	53828515	chr17:53852828:SNP	rs35629771	24313	-0.136321	0.0141445	5.536e-22	27254	T	C	0.1004	0.0105	TRUE	35	-------+-+-----+--+-----?--------++-	46.5	63.6103	0.001541	0.0061765	-0.134559	0.0202978	3.374e-11	0.0264628	2.585e-07	753	FALSE	1
	cg21218636-chr17:53877661:SNP	cg21218636	1stExon;1stExon;5'UTR	NM_021213;NM_001102402;NM_001102402	PCTP;PCTP;PCTP	Island	chr17	53828515	chr17:53877661:SNP	rs8069955	49146	-0.0903325	0.0114134	2.48e-15	25361	C	T	0.1838	0.0207	TRUE	34	++-+++++++++++?+++-+-++++-+++++++?++	27	45.2284	0.07618	0.0016636	-0.0886068	0.0138849	1.754e-10	0.0156427	7.707e-09	753	FALSE	1
	cg21218636-chr17:53822773:SNP	cg21218636	1stExon;1stExon;5'UTR	NM_021213;NM_001102402;NM_001102402	PCTP;PCTP;PCTP	Island	chr17	53828515	chr17:53822773:SNP	rs34995941	5742	-0.129098	0.0141128	5.82e-20	27219	G	C	0.1008	0.0111	TRUE	35	+++++++++-+++++-++-+++++?++++-+++--+	49.3	67.0122	0.000621	0.0068576	-0.127606	0.0208178	8.808e-10	0.0278155	3.463e-06	753	FALSE	1
	cg21218636-chr17:53855191:SNP	cg21218636	1stExon;1stExon;5'UTR	NM_021213;NM_001102402;NM_001102402	PCTP;PCTP;PCTP	Island	chr17	53828515	chr17:53855191:SNP	rs4310931	26676	-0.090354	0.0115448	5.022e-15	24881	G	A	0.1829	0.0204	TRUE	33	++-+++++++++++?+++-+-+++?-+++++++?++	29.9	45.6495	0.05578	0.0019027	-0.088341	0.0143685	7.834e-10	0.0164692	4.106e-08	753	FALSE	1
	cg21218636-chr17:53828493:SNP	cg21218636	1stExon;1stExon;5'UTR	NM_021213;NM_001102402;NM_001102402	PCTP;PCTP;PCTP	Island	chr17	53828515	chr17:53828493:SNP	rs12941739	22	-0.134715	0.0140637	9.809e-22	27225	C	A	0.1014	0.0099	TRUE	35	+++++++-+-++++++++-+++++?++++++++--+	46.7	63.7851	0.001472	0.0061484	-0.132797	0.0202536	5.502e-11	0.026384	3.292e-07	753	FALSE	1
	cg21218636-chr17:53853188:SNP	cg21218636	1stExon;1stExon;5'UTR	NM_021213;NM_001102402;NM_001102402	PCTP;PCTP;PCTP	Island	chr17	53828515	chr17:53853188:SNP	rs34519962	24673	-0.13626	0.0141495	5.971e-22	27255	C	A	0.1003	0.0105	TRUE	35	+++++++-+-+++++-++-+++++?++++++++--+	46.5	63.5347	0.001572	0.0061653	-0.134633	0.0202952	3.273e-11	0.0264408	2.558e-07	753	FALSE	1
	cg21218636-chr17:53831125:SNP	cg21218636	1stExon;1stExon;5'UTR	NM_021213;NM_001102402;NM_001102402	PCTP;PCTP;PCTP	Island	chr17	53828515	chr17:53831125:SNP	rs12936321	2610	-0.134306	0.014141	2.147e-21	27253	A	G	0.1002	0.0109	TRUE	35	-------+-+-----+--+-----?--------++-	47.9	65.2831	0.0009905	0.00652	-0.132384	0.0205568	1.196e-10	0.027152	7.558e-07	753	FALSE	1
	cg21218636-chr17:53832202:SNP	cg21218636	1stExon;1stExon;5'UTR	NM_021213;NM_001102402;NM_001102402	PCTP;PCTP;PCTP	Island	chr17	53828515	chr17:53832202:SNP	rs62080724	3687	-0.134245	0.0141402	2.227e-21	27256	A	G	0.1003	0.0109	TRUE	35	-------+-+-----+--+-----?--------++-	47.5	64.7211	0.00115	0.0064023	-0.132292	0.0204667	1.021e-10	0.0269168	6.12e-07	753	FALSE	1
	cg21218636-chr17:53879625:SNP	cg21218636	1stExon;1stExon;5'UTR	NM_021213;NM_001102402;NM_001102402	PCTP;PCTP;PCTP	Island	chr17	53828515	chr17:53879625:SNP	rs7219701	51110	-0.0908328	0.0114142	1.75e-15	25365	C	A	0.1837	0.0206	TRUE	34	++-+++++++++++?+++-+-++++-+++++++?++	26.9	45.1307	0.07758	0.0016505	-0.0891293	0.0138694	1.307e-10	0.01561	5.924e-09	753	FALSE	1
	cg21218636-chr17:53840961:INDEL	cg21218636	1stExon;1stExon;5'UTR	NM_021213;NM_001102402;NM_001102402	PCTP;PCTP;PCTP	Island	chr17	53828515	chr17:53840961:INDEL	chr17.53840961	12446	-0.138649	0.0148611	1.062e-20	24275	D	I	0.1009	0.0107	TRUE	32	-------?-?-----+--+-----?----+-?-++-	33.5	46.5832	0.0358	0.0036066	-0.13467	0.0190607	1.602e-12	0.0223315	5.344e-10	753	FALSE	1
	cg21218636-chr17:53837867:SNP	cg21218636	1stExon;1stExon;5'UTR	NM_021213;NM_001102402;NM_001102402	PCTP;PCTP;PCTP	Island	chr17	53828515	chr17:53837867:SNP	rs12936444	9352	-0.132529	0.0140116	3.123e-21	27255	G	T	0.1022	0.0113	TRUE	35	+++++++++-+++++-++-+++++?++++-+++--+	45.6	62.4932	0.00206	0.0058324	-0.130989	0.0199275	4.922e-11	0.0257538	2.661e-07	753	FALSE	1
	cg18971529-chr21:30088448:INDEL	cg18971529	1stExon	NM_016940	RWDD2B	Island	chr21	30391563	chr21:30088448:INDEL	chr21.30088448	303115	-0.102739	0.0092482	1.133e-28	24276	I	D	0.3945	0.0228	TRUE	32	+++++++?+?+++++-++-+++++?++++++?++-+	12.7	35.4922	0.2647	0.0004027	-0.0999375	0.0101422	6.608e-23	0.0105884	2.927e-22	683	FALSE	1
	cg18971529-chr21:30252970:SNP	cg18971529	1stExon	NM_016940	RWDD2B	Island	chr21	30391563	chr21:30252970:SNP	rs2472210	138593	-0.151851	0.0087683	3.425e-67	27738	C	G	0.367	0.0247	TRUE	36	---------------+--------------------	32.1	51.5694	0.03513	0.0013274	-0.145567	0.011111	3.241e-39	0.0129193	6.747e-32	683	FALSE	1
	cg18971529-chr21:30058283:SNP	cg18971529	1stExon	NM_016940	RWDD2B	Island	chr21	30391563	chr21:30058283:SNP	rs2205421	333280	-0.150442	0.0114201	1.249e-39	27746	T	C	0.1645	0.016	TRUE	36	-------------+-+--+---------------+-	23.6	45.823	0.1042	0.0014717	-0.147021	0.0135777	2.534e-27	0.0149515	8.138e-24	683	FALSE	1
	cg18971529-chr21:30013893:SNP	cg18971529	1stExon	NM_016940	RWDD2B	Island	chr21	30391563	chr21:30013893:SNP	rs1153270	377670	-0.147705	0.0114589	5.123e-38	27747	A	T	0.1625	0.0159	TRUE	36	-------------+-+--+---------------+-	20.6	44.1051	0.1391	0.0012464	-0.144742	0.0133206	1.673e-27	0.0144399	1.471e-24	683	FALSE	1
	cg18971529-chr21:30088274:SNP	cg18971529	1stExon	NM_016940	RWDD2B	Island	chr21	30391563	chr21:30088274:SNP	rs8127707	303289	-0.104406	0.0086475	1.459e-33	27746	G	C	0.3951	0.0238	TRUE	36	+++++++++++++++-++-+++++++++++++++-+	10.4	39.0829	0.2914	0.000318	-0.102388	0.0093178	4.339e-28	0.0096563	3.015e-27	683	FALSE	1
	cg18971529-chr21:30274198:SNP	cg18971529	1stExon	NM_016940	RWDD2B	Island	chr21	30391563	chr21:30274198:SNP	rs2248250	117365	-0.2204	0.015235	1.965e-47	27750	A	G	0.0879	0.0136	TRUE	36	-----------+----------------------+-	23.8	45.9305	0.1023	0.0026443	-0.219306	0.0181365	1.164e-33	0.0199928	2.928e-28	683	FALSE	1
	cg18971529-chr21:30453645:SNP	cg18971529	1stExon	NM_016940	RWDD2B	Island	chr21	30391563	chr21:30453645:SNP	rs9977696	62082	-0.253252	0.011984	3.99e-99	26050	T	C	0.157	0.022	TRUE	34	-------?----------+?--------------+-	38.9	53.9866	0.01202	0.0031532	-0.244953	0.0161585	6.565e-52	0.0196052	3.583e-38	683	FALSE	1
	cg18971529-chr21:30480368:SNP	cg18971529	1stExon	NM_016940	RWDD2B	Island	chr21	30391563	chr21:30480368:SNP	rs4817270	88805	0.126343	0.0086244	1.357e-48	26799	G	A	0.4918	0.0199	TRUE	35	-------------------?--------------+-	21.7	43.4504	0.1285	0.0007339	0.121891	0.0101141	1.901e-33	0.0110215	2.018e-30	683	FALSE	1
	cg18971529-chr21:30073577:INDEL	cg18971529	1stExon	NM_016940	RWDD2B	Island	chr21	30391563	chr21:30073577:INDEL	chr21.30073577	317986	-0.22975	0.0157733	4.638e-48	24276	D	I	0.0922	0.0132	TRUE	32	-------?-?---+-+--+-----?------?--+-	23.3	40.424	0.1198	0.0024676	-0.223556	0.0188599	2.065e-32	0.0205684	5.714e-29	683	FALSE	1
	cg18971529-chr21:30742996:SNP	cg18971529	1stExon	NM_016940	RWDD2B	Island	chr21	30391563	chr21:30742996:SNP	rs2832297	351433	0.0734084	0.0087511	4.923e-17	27257	C	A	0.3964	0.0149	TRUE	35	--------------+---------?------+----	0	30.3462	0.6474	0	0.0734084	0.0087511	4.923e-17	0.0087511	4.923e-17	683	FALSE	1
	cg18971529-chr21:30043959:SNP	cg18971529	1stExon	NM_016940	RWDD2B	Island	chr21	30391563	chr21:30043959:SNP	rs2831956	347604	-0.151316	0.0114199	4.499e-40	27750	T	C	0.1645	0.0159	TRUE	36	-------------+-+--+---------------+-	24.5	46.3757	0.09459	0.0015467	-0.1478	0.0136704	3.03e-27	0.0151316	1.524e-23	683	FALSE	1
	cg18971529-chr21:30270750:SNP	cg18971529	1stExon	NM_016940	RWDD2B	Island	chr21	30391563	chr21:30270750:SNP	rs2776214	120813	-0.225938	0.0131016	1.218e-66	27746	T	C	0.1214	0.0172	TRUE	36	-----------+----------------------+-	31.5	51.0625	0.03893	0.0028709	-0.222206	0.0165061	2.614e-41	0.0191143	3.063e-32	683	FALSE	1
	cg18971529-chr21:30134197:SNP	cg18971529	1stExon	NM_016940	RWDD2B	Island	chr21	30391563	chr21:30134197:SNP	rs2832060	257366	-0.11504	0.0087605	2.168e-39	27716	T	C	0.3741	0.0246	TRUE	36	---------------+--+-----------------	23.6	45.8069	0.1045	0.0008638	-0.110494	0.0103818	1.88e-26	0.0114655	1.085e-23	683	FALSE	1
	cg18971529-chr21:30485845:SNP	cg18971529	1stExon	NM_016940	RWDD2B	Island	chr21	30391563	chr21:30485845:SNP	rs1547695	94282	0.0949322	0.0086458	4.76e-28	26841	G	A	0.5315	0.0172	TRUE	35	-------------+-----?-------------+--	9	37.3701	0.317	0.0002631	0.0930917	0.0092415	7.253e-24	0.0095028	1.686e-23	683	FALSE	1
	cg18971529-chr21:30556454:SNP	cg18971529	1stExon	NM_016940	RWDD2B	Island	chr21	30391563	chr21:30556454:SNP	rs9983214	164891	-0.213106	0.0127819	2.078e-62	27750	A	G	0.1254	0.0165	TRUE	36	------------------+------------+----	38.7	57.138	0.01048	0.003775	-0.209836	0.0171968	3.033e-34	0.0208666	1.738e-24	683	FALSE	1
	cg18971529-chr21:30235632:SNP	cg18971529	1stExon	NM_016940	RWDD2B	Island	chr21	30391563	chr21:30235632:SNP	rs2705680	155931	-0.204525	0.0162431	2.352e-36	27740	T	C	0.0763	0.012	TRUE	36	-----------+---+------------------+-	37.9	56.3221	0.01262	0.0058611	-0.203155	0.0216169	5.563e-21	0.0261384	5.09e-15	683	FALSE	1
	cg18971529-chr21:30039900:INDEL	cg18971529	1stExon	NM_016940	RWDD2B	Island	chr21	30391563	chr21:30039900:INDEL	chr21.30039900	351663	-0.150805	0.0121982	4.146e-35	24276	D	I	0.1647	0.0163	TRUE	32	-------?-?---+-+--+-----?------?--+-	27.5	42.7609	0.07775	0.0018365	-0.146581	0.014986	1.356e-22	0.016826	3.17e-19	683	FALSE	1
	cg18971529-chr21:30259084:SNP	cg18971529	1stExon	NM_016940	RWDD2B	Island	chr21	30391563	chr21:30259084:SNP	rs2255013	132479	-0.218424	0.0152431	1.433e-46	27739	C	T	0.0879	0.0136	TRUE	36	+++++++++++-++++++++++++++++++++++-+	26.2	47.4262	0.07833	0.00301	-0.217067	0.0184931	8.168e-32	0.0206549	3.895e-26	683	FALSE	1
	cg18971529-chr21:30249462:INDEL	cg18971529	1stExon	NM_016940	RWDD2B	Island	chr21	30391563	chr21:30249462:INDEL	chr21.30249462	142101	-0.154984	0.0098758	1.68e-55	22831	I	D	0.3497	0.0462	TRUE	29	+++++++?+?++++++++?++?++?+?++++?++++	0	25.5447	0.5981	0	-0.154984	0.0098758	1.68e-55	0.0098758	1.68e-55	683	FALSE	1
	cg18971529-chr21:30075486:SNP	cg18971529	1stExon	NM_016940	RWDD2B	Island	chr21	30391563	chr21:30075486:SNP	rs9305380	316077	-0.105052	0.0086468	5.794e-34	27747	C	A	0.3953	0.024	TRUE	36	+++++++++++++++--+-+++++++++++++++-+	10.2	38.9785	0.2954	0.0003098	-0.103037	0.0093016	1.616e-28	0.0096297	1.043e-27	683	FALSE	1
	cg18971529-chr21:30252088:SNP	cg18971529	1stExon	NM_016940	RWDD2B	Island	chr21	30391563	chr21:30252088:SNP	rs2205449	139475	-0.152069	0.0087692	2.296e-67	27737	T	A	0.3664	0.0241	TRUE	36	+++++++++++++++-++++++++++++++++++++	32.4	51.7483	0.03386	0.0013421	-0.145775	0.0111338	3.61e-39	0.0129654	9.076e-32	683	FALSE	1
	cg18971529-chr21:30378090:SNP	cg18971529	1stExon	NM_016940	RWDD2B	Island	chr21	30391563	chr21:30378090:SNP	rs11170	13473	0.121956	0.0085594	4.604e-46	27257	T	C	0.4593	0.0235	TRUE	35	++++++++++++++++++++++++?+++++++++-+	25.4	45.5577	0.08895	0.0008835	0.116557	0.0103059	1.174e-29	0.0114691	2.082e-26	683	FALSE	1
	cg18971529-chr21:30104136:INDEL	cg18971529	1stExon	NM_016940	RWDD2B	Island	chr21	30391563	chr21:30104136:INDEL	chr21.30104136	287427	-0.108575	0.0115423	5.12e-21	16769	I	D	0.3391	0.019	TRUE	21	?++??++???++?++?-+-+??++?+?+?++??+++	0.7	20.1352	0.4495	1.94e-05	-0.108378	0.0116029	9.581e-21	0.0116203	9.318e-21	683	FALSE	1
	cg18971529-chr21:30120411:SNP	cg18971529	1stExon	NM_016940	RWDD2B	Island	chr21	30391563	chr21:30120411:SNP	rs741933	271152	-0.112861	0.0087461	4.262e-38	27705	A	T	0.3777	0.0246	TRUE	36	---------------+--+-----------------	23	45.4361	0.1114	0.0008313	-0.108749	0.0103152	5.497e-26	0.0113539	2.78e-23	683	FALSE	1
	cg18971529-chr21:30750064:SNP	cg18971529	1stExon	NM_016940	RWDD2B	Island	chr21	30391563	chr21:30750064:SNP	rs12627575	358501	0.0840933	0.0088062	1.305e-21	26925	T	A	0.3983	0.014	TRUE	35	-------?----------------------------	0	32.6118	0.5356	0	0.0840933	0.0088062	1.305e-21	0.0088062	1.305e-21	683	FALSE	1
	cg18971529-chr21:30538947:SNP	cg18971529	1stExon	NM_016940	RWDD2B	Island	chr21	30391563	chr21:30538947:SNP	rs2735964	147384	-0.215101	0.0128124	2.96e-63	27732	T	C	0.1249	0.0163	TRUE	36	------------------+------------+----	36.5	55.1121	0.01654	0.0034462	-0.211644	0.0169108	6.159e-36	0.0201747	1.534e-26	683	FALSE	1
	cg18971529-chr21:30393664:SNP	cg18971529	1stExon	NM_016940	RWDD2B	Island	chr21	30391563	chr21:30393664:SNP	rs6516886	2101	-0.292764	0.0096702	2.45e-201	27740	A	T	0.2556	0.0276	TRUE	36	----------------------------------+-	50.7	71.0142	0.0003033	0.003509	-0.283701	0.014499	2.954e-85	0.0196205	2.396e-50	683	FALSE	1
	cg18971529-chr21:30443483:SNP	cg18971529	1stExon	NM_016940	RWDD2B	Island	chr21	30391563	chr21:30443483:SNP	rs73192136	51920	-0.229597	0.0142696	3e-58	26347	A	G	0.107	0.0162	TRUE	34	-------------------?----?---------+-	25.6	44.3754	0.08922	0.0024184	-0.227901	0.0171963	4.341e-40	0.0191884	5.394e-33	683	FALSE	1
	cg18971529-chr21:30274864:SNP	cg18971529	1stExon	NM_016940	RWDD2B	Island	chr21	30391563	chr21:30274864:SNP	rs11911456	116699	-0.220493	0.0152337	1.768e-47	27750	T	C	0.0879	0.0136	TRUE	36	-----------+----------------------+-	23.8	45.9188	0.1025	0.002641	-0.219407	0.0181321	1.05e-33	0.019986	2.669e-28	683	FALSE	1
	cg18971529-chr21:30022318:SNP	cg18971529	1stExon	NM_016940	RWDD2B	Island	chr21	30391563	chr21:30022318:SNP	rs2831948	369245	-0.148845	0.0114429	1.108e-38	27744	T	C	0.1634	0.016	TRUE	36	-------------+-+--+---------------+-	20.3	43.8882	0.1441	0.0012133	-0.146179	0.013263	3.008e-28	0.0143488	3.28e-25	683	FALSE	1
	cg18971529-chr21:30118833:SNP	cg18971529	1stExon	NM_016940	RWDD2B	Island	chr21	30391563	chr21:30118833:SNP	rs12627659	272730	-0.112884	0.0087451	4.048e-38	27698	A	G	0.378	0.0248	TRUE	36	---------------++-+-----------------	20.3	43.9404	0.1429	0.000712	-0.109178	0.0101154	3.704e-27	0.010979	8.513e-25	683	FALSE	1
	cg18971529-chr21:30123478:SNP	cg18971529	1stExon	NM_016940	RWDD2B	Island	chr21	30391563	chr21:30123478:SNP	rs146906975	268085	-0.235531	0.0148343	9.088e-57	26242	A	G	0.0964	0.0143	TRUE	34	-------?-----+----+------------?--+-	15.4	38.9842	0.2185	0.0013804	-0.232751	0.0166703	2.659e-44	0.0175244	3.517e-41	683	FALSE	1
	cg18971529-chr21:30491227:SNP	cg18971529	1stExon	NM_016940	RWDD2B	Island	chr21	30391563	chr21:30491227:SNP	rs9983651	99664	0.128116	0.0086115	4.621e-50	26840	T	A	0.4935	0.0193	TRUE	35	-------------------?----------------	18.5	41.717	0.1704	0.0005975	0.124209	0.0098592	2.156e-36	0.010566	7.757e-34	683	FALSE	1
	cg18971529-chr21:30106142:SNP	cg18971529	1stExon	NM_016940	RWDD2B	Island	chr21	30391563	chr21:30106142:SNP	rs9980198	285421	-0.112297	0.0088768	1.11e-36	26938	G	T	0.3746	0.0256	TRUE	35	+++++++?+++++++-++-+++++++++++++++++	24.1	44.7681	0.1024	0.0008849	-0.107932	0.0105631	1.65e-24	0.0116881	7.413e-22	683	FALSE	1
	cg18971529-chr21:30235296:SNP	cg18971529	1stExon	NM_016940	RWDD2B	Island	chr21	30391563	chr21:30235296:SNP	rs55923401	156267	-0.204796	0.0162427	1.896e-36	27741	C	T	0.0763	0.012	TRUE	36	+++++++++++-+++-++++++++++++++++++-+	36.6	55.1782	0.0163	0.0055463	-0.203682	0.0213787	1.614e-21	0.0256069	1.268e-15	683	FALSE	1
	cg18971529-chr21:30286985:SNP	cg18971529	1stExon	NM_016940	RWDD2B	Island	chr21	30391563	chr21:30286985:SNP	rs2026244	104578	-0.225211	0.0133483	7.238e-64	27216	T	C	0.1181	0.0167	TRUE	35	-------------+----+-----?-----------	47.7	65.0137	0.001064	0.0057809	-0.215429	0.0195685	3.46e-28	0.0255241	1.11e-18	683	FALSE	1
	cg18971529-chr21:30547683:SNP	cg18971529	1stExon	NM_016940	RWDD2B	Island	chr21	30391563	chr21:30547683:SNP	rs2832237	156120	-0.138299	0.0095019	5.437e-48	27744	G	C	0.2704	0.026	TRUE	36	+++++++++++++-++++-+++++++++++++++++	22.8	45.3155	0.1137	0.0009709	-0.138296	0.0112194	6.519e-35	0.0123024	2.545e-29	683	FALSE	1
	cg18971529-chr21:30159170:SNP	cg18971529	1stExon	NM_016940	RWDD2B	Island	chr21	30391563	chr21:30159170:SNP	rs1989384	232393	-0.137603	0.0090842	7.86e-52	27737	G	A	0.3221	0.0242	TRUE	36	+++++++++++++++-++++++++++++++++++++	23	45.4566	0.111	0.0008989	-0.132622	0.0107221	3.846e-35	0.0117981	1.967e-31	683	FALSE	1
	cg18971529-chr21:30271636:SNP	cg18971529	1stExon	NM_016940	RWDD2B	Island	chr21	30391563	chr21:30271636:SNP	rs2266562	119927	-0.263282	0.0099271	5.46e-155	27727	C	A	0.2379	0.0237	TRUE	36	+++++++++++-++++++++++++++++++++++-+	50.9	71.2164	0.0002866	0.0037193	-0.253456	0.0149218	1.05e-64	0.0201992	7.809e-39	683	FALSE	1
	cg18971529-chr21:30575247:SNP	cg18971529	1stExon	NM_016940	RWDD2B	Island	chr21	30391563	chr21:30575247:SNP	rs6516898	183684	-0.208686	0.0126261	2.301e-61	27742	T	A	0.129	0.0165	TRUE	36	++++++++++++++++++-++++++++++++-++++	34.5	53.4739	0.0236	0.003073	-0.20505	0.0163897	6.507e-36	0.0192904	2.826e-27	683	FALSE	1
	cg18971529-chr21:30045020:SNP	cg18971529	1stExon	NM_016940	RWDD2B	Island	chr21	30391563	chr21:30045020:SNP	rs2831959	346543	-0.150534	0.0114208	1.135e-39	27748	A	T	0.1644	0.016	TRUE	36	-------------+-+--+---------------+-	23.9	45.9898	0.1012	0.0014945	-0.147013	0.0136063	3.266e-27	0.0150069	1.114e-23	683	FALSE	1
	cg18971529-chr21:30275890:SNP	cg18971529	1stExon	NM_016940	RWDD2B	Island	chr21	30391563	chr21:30275890:SNP	rs2248484	115673	-0.160607	0.0088056	2.521e-74	27221	G	A	0.3763	0.022	TRUE	35	+++++++++++++++-++++++++?+++++++++++	22.2	43.6925	0.1233	0.0007843	-0.15546	0.0103462	4.974e-51	0.0113158	1.01e-45	683	FALSE	1
	cg18971529-chr21:30473178:SNP	cg18971529	1stExon	NM_016940	RWDD2B	Island	chr21	30391563	chr21:30473178:SNP	rs4599209	81615	0.0938718	0.0089178	6.529e-26	25297	C	T	0.5291	0.0179	TRUE	33	-------?-----+-----?-----------?-+--	10.5	35.7461	0.2967	0.0003123	0.0916797	0.0096467	2.024e-21	0.0099617	4.374e-21	683	FALSE	1
	cg18971529-chr21:30231312:SNP	cg18971529	1stExon	NM_016940	RWDD2B	Island	chr21	30391563	chr21:30231312:SNP	rs2832117	160251	-0.231938	0.0133073	4.935e-68	27311	C	T	0.1182	0.0155	TRUE	35	+++++++++++++-+-++?+++++++++++++++++	44.2	60.9709	0.003037	0.0049941	-0.22533	0.0188542	6.403e-33	0.0238635	2.493e-22	683	FALSE	1
	cg18971529-chr21:30373541:SNP	cg18971529	1stExon	NM_016940	RWDD2B	Island	chr21	30391563	chr21:30373541:SNP	rs1970052	18022	-0.28903	0.0097387	1.46e-193	27256	T	C	0.2558	0.0247	TRUE	35	------------------------?---------+-	50.5	68.6984	0.0003904	0.0034329	-0.279136	0.0145796	1.053e-81	0.0196775	7.652e-49	683	FALSE	1
	cg18971529-chr21:30261085:SNP	cg18971529	1stExon	NM_016940	RWDD2B	Island	chr21	30391563	chr21:30261085:SNP	rs2255251	130478	-0.217534	0.0152542	3.849e-46	27739	G	A	0.0878	0.0135	TRUE	36	+++++++++++-++++++++++++++++++++++-+	24.6	46.4062	0.09408	0.002767	-0.216312	0.0182771	2.57e-32	0.0202254	5.583e-27	683	FALSE	1
	cg18971529-chr21:30269517:SNP	cg18971529	1stExon	NM_016940	RWDD2B	Island	chr21	30391563	chr21:30269517:SNP	rs2472317	122046	-0.225597	0.0130986	1.784e-66	27747	A	G	0.1216	0.0172	TRUE	36	-----------+----------------------+-	32.2	51.61	0.03484	0.0029674	-0.221748	0.0165981	1.038e-40	0.0193148	1.612e-31	683	FALSE	1
	cg18971529-chr21:30568176:SNP	cg18971529	1stExon	NM_016940	RWDD2B	Island	chr21	30391563	chr21:30568176:SNP	rs9982010	176613	-0.135048	0.0094439	2.188e-46	27736	G	A	0.2741	0.0198	TRUE	36	+++++++++++++-++++-+++++++++++++++++	22.5	45.1576	0.1168	0.0009441	-0.134933	0.0111213	7.07e-34	0.0121847	1.51e-28	683	FALSE	1
	cg18971529-chr21:30238336:SNP	cg18971529	1stExon	NM_016940	RWDD2B	Island	chr21	30391563	chr21:30238336:SNP	rs2705688	153227	-0.23244	0.0133165	3.15e-68	27309	T	C	0.118	0.0156	TRUE	35	-------------+----?-----------------	42.8	59.4224	0.004468	0.004714	-0.226097	0.0186177	6.161e-34	0.0232734	1.731e-23	683	FALSE	1
	cg18971529-chr21:30105659:SNP	cg18971529	1stExon	NM_016940	RWDD2B	Island	chr21	30391563	chr21:30105659:SNP	rs2832006	285904	-0.112077	0.008744	1.308e-37	27736	C	T	0.3777	0.0249	TRUE	36	+++++++++++++++-++-+++++++++++++++++	22.8	45.3166	0.1137	0.0008214	-0.107968	0.0102974	1.012e-25	0.0113214	4.182e-23	683	FALSE	1
	cg18971529-chr21:30577080:SNP	cg18971529	1stExon	NM_016940	RWDD2B	Island	chr21	30391563	chr21:30577080:SNP	rs9982288	185517	-0.161077	0.0087612	1.721e-75	27740	C	T	0.3645	0.023	TRUE	36	++++++++++++++++++++++++++++++++++-+	13.7	40.56	0.2385	0.0004444	-0.161399	0.0096609	1.179e-62	0.0101529	1.106e-56	683	FALSE	1
	cg18971529-chr21:30586286:INDEL	cg18971529	1stExon	NM_016940	RWDD2B	Island	chr21	30391563	chr21:30586286:INDEL	chr21.30586286	194723	-0.15914	0.0093441	4.83e-65	24274	I	D	0.366	0.0246	TRUE	32	+++++++?+?++++++++++++++?++++++?++-+	10.7	34.6978	0.2959	0.0003384	-0.159469	0.0100993	3.638e-56	0.0104587	2.768e-52	683	FALSE	1
	cg18971529-chr21:30555256:SNP	cg18971529	1stExon	NM_016940	RWDD2B	Island	chr21	30391563	chr21:30555256:SNP	rs926126	163693	-0.213215	0.0127815	1.787e-62	27750	A	G	0.1254	0.0164	TRUE	36	------------------+------------+----	38.7	57.0845	0.01061	0.0037656	-0.209987	0.0171873	2.503e-34	0.0208465	1.488e-24	683	FALSE	1
	cg18971529-chr21:30073003:SNP	cg18971529	1stExon	NM_016940	RWDD2B	Island	chr21	30391563	chr21:30073003:SNP	rs4816323	318560	-0.105376	0.0086468	3.662e-34	27747	A	G	0.3952	0.024	TRUE	36	---------------++-+---------------+-	10.4	39.0727	0.2918	0.0003171	-0.103315	0.0093161	1.405e-28	0.009653	9.625e-28	683	FALSE	1
	cg18971529-chr21:30274708:SNP	cg18971529	1stExon	NM_016940	RWDD2B	Island	chr21	30391563	chr21:30274708:SNP	rs2705640	116855	-0.220493	0.0152337	1.768e-47	27750	C	T	0.0879	0.0136	TRUE	36	+++++++++++-++++++++++++++++++++++-+	23.8	45.9188	0.1025	0.002641	-0.219407	0.0181321	1.05e-33	0.019986	2.669e-28	683	FALSE	1
	cg18971529-chr21:30244257:INDEL	cg18971529	1stExon	NM_016940	RWDD2B	Island	chr21	30391563	chr21:30244257:INDEL	chr21.30244257	147306	-0.146639	0.0093683	3.183e-55	24258	I	D	0.3698	0.0272	TRUE	32	+++++++?+?+++++-++++++++?++++++?++++	28.7	43.4998	0.06736	0.001151	-0.140352	0.0116038	1.118e-33	0.0131458	6.78e-29	683	FALSE	1
	cg18971529-chr21:30557053:SNP	cg18971529	1stExon	NM_016940	RWDD2B	Island	chr21	30391563	chr21:30557053:SNP	rs9284448	165490	-0.213215	0.0127815	1.787e-62	27750	G	A	0.1254	0.0164	TRUE	36	++++++++++++++++++-++++++++++++-++++	38.7	57.0845	0.01061	0.0037656	-0.209987	0.0171873	2.503e-34	0.0208465	1.488e-24	683	FALSE	1
	cg18971529-chr21:30616181:SNP	cg18971529	1stExon	NM_016940	RWDD2B	Island	chr21	30391563	chr21:30616181:SNP	rs2735968	224618	0.0963847	0.0087368	2.679e-28	27743	A	G	0.3812	0.0176	TRUE	36	++++++++++++++++++++++++++++++++++++	0	29.6019	0.726	0	0.0963847	0.0087368	2.679e-28	0.0087368	2.679e-28	683	FALSE	1
	cg18971529-chr21:30104590:SNP	cg18971529	1stExon	NM_016940	RWDD2B	Island	chr21	30391563	chr21:30104590:SNP	rs2832000	286973	-0.097257	0.0089214	1.134e-27	27736	G	T	0.3423	0.0223	TRUE	36	+++++++++++++++--+-+++++++++++++++++	11.2	39.4329	0.2783	0.0003674	-0.0951228	0.0096668	7.558e-23	0.0100514	3.814e-22	683	FALSE	1
	cg18971529-chr21:30140735:INDEL	cg18971529	1stExon	NM_016940	RWDD2B	Island	chr21	30391563	chr21:30140735:INDEL	chr21.30140735	250828	-0.135779	0.0097521	4.582e-44	24276	D	I	0.3144	0.0224	TRUE	32	-------?-?-----+--------?------?--+-	22.6	40.05	0.1279	0.0009024	-0.131039	0.0115096	4.957e-30	0.012599	4.422e-27	683	FALSE	1
	cg18971529-chr21:30173453:SNP	cg18971529	1stExon	NM_016940	RWDD2B	Island	chr21	30391563	chr21:30173453:SNP	rs2832098	218110	-0.103264	0.0090305	2.794e-30	27748	T	C	0.3288	0.0214	TRUE	36	---------------+--+-----------------	5.5	37.0357	0.3752	0.000173	-0.102078	0.0093972	1.738e-27	0.0095557	3.206e-27	683	FALSE	1
	cg18971529-chr21:30164191:SNP	cg18971529	1stExon	NM_016940	RWDD2B	Island	chr21	30391563	chr21:30164191:SNP	rs8129575	227372	-0.123056	0.0088584	7.136e-44	27743	T	C	0.3572	0.0244	TRUE	36	---------------+--------------------	21	44.2867	0.1351	0.0007591	-0.118433	0.0102999	1.342e-30	0.0112088	4.85e-28	683	FALSE	1
	cg18971529-chr21:30374612:SNP	cg18971529	1stExon	NM_016940	RWDD2B	Island	chr21	30391563	chr21:30374612:SNP	rs73190192	16951	-0.232009	0.0140791	5.192e-61	27741	G	A	0.1041	0.0148	TRUE	36	+++++++++++-++++++++++++++++++++++-+	24.2	46.1887	0.09775	0.0023094	-0.230645	0.016763	4.485e-43	0.0185798	8.772e-36	683	FALSE	1
	cg18971529-chr21:30087351:SNP	cg18971529	1stExon	NM_016940	RWDD2B	Island	chr21	30391563	chr21:30087351:SNP	rs4817246	304212	-0.152583	0.0114616	1.959e-40	27748	C	T	0.1636	0.016	TRUE	36	+++++++++++++-+-++-+++++++++++++++-+	22.4	45.1099	0.1177	0.0013847	-0.149423	0.0135029	1.834e-28	0.0147724	5.216e-25	683	FALSE	1
	cg18971529-chr21:30520907:SNP	cg18971529	1stExon	NM_016940	RWDD2B	Island	chr21	30391563	chr21:30520907:SNP	rs3787660	129344	0.094722	0.0086392	5.677e-28	26802	T	C	0.5298	0.0173	TRUE	35	+++++++++++++-+++++?++++++++++++++++	10.9	38.1631	0.2858	0.0003245	0.092555	0.0093624	4.794e-23	0.009697	1.542e-22	683	FALSE	1
	cg18971529-chr21:30445268:SNP	cg18971529	1stExon	NM_016940	RWDD2B	Island	chr21	30391563	chr21:30445268:SNP	rs2070613	53705	-0.257181	0.011896	1.18e-103	26827	C	G	0.1542	0.0203	TRUE	35	------------------+?----------------	37.9	54.7467	0.01353	0.003068	-0.249885	0.0158992	1.161e-55	0.0191548	4.233e-41	683	FALSE	1
	cg18971529-chr21:30269645:INDEL	cg18971529	1stExon	NM_016940	RWDD2B	Island	chr21	30391563	chr21:30269645:INDEL	chr21.30269645	121918	-0.210647	0.0164219	1.155e-37	24276	D	I	0.0866	0.014	TRUE	32	-------?-?-+------------?------?--+-	21.7	39.5908	0.1385	0.0024312	-0.210899	0.019304	8.738e-28	0.0209728	9.782e-24	683	FALSE	1
	cg18971529-chr21:30187127:INDEL	cg18971529	1stExon	NM_016940	RWDD2B	Island	chr21	30391563	chr21:30187127:INDEL	chr21.30187127	204436	-0.137748	0.0114142	1.556e-33	16766	I	D	0.3577	0.0191	TRUE	21	?++??++???++?++?++++??++?+?+?++??+++	20.8	25.2375	0.1925	0.0007361	-0.131509	0.0133645	7.555e-23	0.0144033	1.137e-21	683	FALSE	1
	cg18971529-chr21:30093642:SNP	cg18971529	1stExon	NM_016940	RWDD2B	Island	chr21	30391563	chr21:30093642:SNP	rs7276545	297921	-0.104736	0.0086473	9.122e-34	27743	G	T	0.3955	0.0239	TRUE	36	+++++++++++++++--+-+++++++++++++++-+	11.6	39.5844	0.2727	0.000357	-0.102556	0.009393	9.415e-28	0.0097799	9.206e-27	683	FALSE	1
	cg18971529-chr21:30530233:SNP	cg18971529	1stExon	NM_016940	RWDD2B	Island	chr21	30391563	chr21:30530233:SNP	rs1999321	138670	0.0940151	0.0084946	1.801e-28	27739	C	A	0.5304	0.0171	TRUE	36	-------------+----------------------	7.3	37.7639	0.3441	0.0002079	0.0925194	0.0089624	5.545e-25	0.0091654	1.094e-24	683	FALSE	1
	cg18971529-chr21:30409057:SNP	cg18971529	1stExon	NM_016940	RWDD2B	Island	chr21	30391563	chr21:30409057:SNP	rs2832153	17494	-0.279408	0.0095655	1.44e-187	27746	C	A	0.2635	0.029	TRUE	36	++++++++++++++++++++++++++++++++++-+	53.1	74.5827	0.0001104	0.0037743	-0.269951	0.0147149	3.593e-75	0.0203834	9.138e-43	683	FALSE	1
	cg18971529-chr21:30101829:SNP	cg18971529	1stExon	NM_016940	RWDD2B	Island	chr21	30391563	chr21:30101829:SNP	rs7281486	289734	-0.104927	0.0087781	6.245e-33	27217	G	T	0.3865	0.023	TRUE	35	+++++++++++++++-++-+++++?+++++++++++	11.1	38.2334	0.2831	0.0003401	-0.102436	0.0094997	4.141e-27	0.0098711	2.168e-26	683	FALSE	1
	cg18971529-chr21:30523362:SNP	cg18971529	1stExon	NM_016940	RWDD2B	Island	chr21	30391563	chr21:30523362:SNP	rs68045929	131799	0.0966242	0.0086393	4.869e-29	26781	A	G	0.5299	0.0171	TRUE	35	+++++++++++++-+++++?++++++++++++++++	13	39.0722	0.2524	0.0003954	0.0941352	0.0095036	3.949e-23	0.0099281	2.194e-22	683	FALSE	1
	cg18971529-chr21:30137007:SNP	cg18971529	1stExon	NM_016940	RWDD2B	Island	chr21	30391563	chr21:30137007:SNP	rs2832069	254556	-0.136937	0.0091237	6.413e-51	27744	C	T	0.3146	0.0233	TRUE	36	+++++++++++++++-++++++++++++++++++-+	21.3	44.4483	0.1315	0.0008193	-0.132577	0.0106306	1.072e-35	0.0115867	3.131e-32	683	FALSE	1
	cg18971529-chr21:30217120:INDEL	cg18971529	1stExon	NM_016940	RWDD2B	Island	chr21	30391563	chr21:30217120:INDEL	chr21.30217120	174443	-0.155591	0.0113161	5.121e-43	16769	I	D	0.3629	0.0199	TRUE	21	?++??++???++?++?++++??++?+?+?++??+++	32.6	29.6877	0.07507	0.0013397	-0.147064	0.0145749	6.104e-24	0.0167974	1.991e-20	683	FALSE	1
	cg18971529-chr21:30405763:SNP	cg18971529	1stExon	NM_016940	RWDD2B	Island	chr21	30391563	chr21:30405763:SNP	rs8128151	14200	-0.25563	0.0133675	1.616e-81	27744	G	T	0.1139	0.0149	TRUE	36	+++++++++++++-++++-+++++++++++++++++	39.6	57.9414	0.008704	0.0042802	-0.248608	0.0181312	8.651e-43	0.0221295	7.248e-31	683	FALSE	1
	cg18971529-chr21:30236080:SNP	cg18971529	1stExon	NM_016940	RWDD2B	Island	chr21	30391563	chr21:30236080:SNP	rs2832118	155483	-0.205138	0.0162477	1.524e-36	27739	T	C	0.0762	0.0119	TRUE	36	-----------+---+------------------+-	36.2	54.8945	0.01735	0.0054719	-0.204104	0.0213286	1.074e-21	0.0254832	8.283e-16	683	FALSE	1
	cg18971529-chr21:30432145:SNP	cg18971529	1stExon	NM_016940	RWDD2B	Island	chr21	30391563	chr21:30432145:SNP	rs1064019	40582	-0.265689	0.0095109	9.98e-172	27228	T	G	0.2748	0.0304	TRUE	35	------------------------?-----------	51.1	69.5491	0.0003079	0.0033561	-0.25658	0.0143489	1.644e-71	0.0194552	1.847e-42	683	FALSE	1
	cg18971529-chr21:30075643:INDEL	cg18971529	1stExon	NM_016940	RWDD2B	Island	chr21	30391563	chr21:30075643:INDEL	chr21.30075643	315920	-0.108947	0.0111727	1.823e-22	16759	I	D	0.3874	0.0183	TRUE	21	?++??++???++?++?++-+??++?+?+?++??+-+	15.5	23.6746	0.2569	0.0004945	-0.105465	0.012565	4.717e-17	0.0132255	1.756e-16	683	FALSE	1
	cg18971529-chr21:30341891:SNP	cg18971529	1stExon	NM_016940	RWDD2B	Island	chr21	30391563	chr21:30341891:SNP	rs2254796	49672	0.121832	0.0085538	4.958e-46	27257	A	G	0.4583	0.022	TRUE	35	++++++++++++++++++++++++?+++++++++-+	22.7	43.9824	0.1174	0.0007621	0.117017	0.0100916	4.343e-31	0.0110652	3.408e-28	683	FALSE	1
	cg18971529-chr21:30582732:SNP	cg18971529	1stExon	NM_016940	RWDD2B	Island	chr21	30391563	chr21:30582732:SNP	rs2832258	191169	-0.192186	0.0103022	1.152e-77	27257	A	G	0.2191	0.0169	TRUE	35	------------------------?---------+-	34.5	51.944	0.02512	0.0019876	-0.191239	0.0133331	1.176e-46	0.0157393	2.73e-34	683	FALSE	1
	cg18971529-chr21:30537932:SNP	cg18971529	1stExon	NM_016940	RWDD2B	Island	chr21	30391563	chr21:30537932:SNP	rs2735967	146369	-0.215071	0.0128062	2.686e-63	27731	T	G	0.1249	0.0163	TRUE	36	------------------+------------+----	36.9	55.4984	0.01518	0.0035089	-0.21161	0.0169655	1.048e-35	0.0203064	3.27e-26	683	FALSE	1
	cg18971529-chr21:30749712:SNP	cg18971529	1stExon	NM_016940	RWDD2B	Island	chr21	30391563	chr21:30749712:SNP	rs2832301	358149	0.0844189	0.0086691	2.078e-22	27745	A	G	0.3995	0.0136	TRUE	36	++++++++++++++++++++++++++++++++++++	0	32.3984	0.5943	0	0.0844189	0.0086691	2.078e-22	0.0086691	2.078e-22	683	FALSE	1
	cg18971529-chr21:30105019:SNP	cg18971529	1stExon	NM_016940	RWDD2B	Island	chr21	30391563	chr21:30105019:SNP	rs2832005	286544	-0.236455	0.0145395	1.81e-59	27739	T	C	0.0945	0.0134	TRUE	36	-------------+----+---------------+-	23.9	45.9815	0.1014	0.0024263	-0.2323	0.0174054	1.242e-40	0.0191014	3.399e-35	683	FALSE	1
	cg18971529-chr21:30362209:SNP	cg18971529	1stExon	NM_016940	RWDD2B	Island	chr21	30391563	chr21:30362209:SNP	rs2464624	29354	-0.25344	0.0134265	1.793e-79	27732	T	C	0.1132	0.0153	TRUE	36	-------------+----+-----------------	40.6	58.9043	0.006942	0.0045	-0.245901	0.0183742	7.606e-41	0.0225965	3.407e-29	683	FALSE	1
	cg18971529-chr21:30453746:SNP	cg18971529	1stExon	NM_016940	RWDD2B	Island	chr21	30391563	chr21:30453746:SNP	rs12482429	62183	-0.254315	0.0094547	2.31e-159	26823	C	T	0.2898	0.0273	TRUE	35	+++++++++++++++++++?++++++++++++++-+	43.6	60.244	0.003644	0.0024486	-0.248046	0.0132445	2.912e-78	0.0167527	4.757e-52	683	FALSE	1
	cg18971529-chr21:30500626:INDEL	cg18971529	1stExon	NM_016940	RWDD2B	Island	chr21	30391563	chr21:30500626:INDEL	chr21.30500626	109063	-0.241195	0.0131269	2.116e-75	15846	I	D	0.2423	0.024	TRUE	20	?++??++???++?++?+++???++?+?+?++??+-+	45	34.5528	0.0158	0.0029177	-0.230043	0.0190482	1.399e-33	0.0238721	5.323e-24	683	FALSE	1
	cg18971529-chr21:30310639:SNP	cg18971529	1stExon	NM_016940	RWDD2B	Island	chr21	30391563	chr21:30310639:SNP	rs2776240	80924	0.126352	0.0085525	2.168e-49	27212	A	G	0.4722	0.02	TRUE	35	++++++++++++++++++++++++?++++++++-++	21.5	43.3349	0.131	0.0007126	0.121771	0.0100068	4.552e-34	0.0109006	4.567e-31	683	FALSE	1
	cg18971529-chr21:30486767:SNP	cg18971529	1stExon	NM_016940	RWDD2B	Island	chr21	30391563	chr21:30486767:SNP	rs11700687	95204	0.0950457	0.0086447	4.054e-28	26840	A	G	0.5318	0.017	TRUE	35	+++++++++++++-+++++?+++++++++++++-++	8.9	37.3389	0.3182	0.0002606	0.093216	0.0092354	5.912e-24	0.0094936	1.356e-23	683	FALSE	1
	cg18971529-chr21:29993341:INDEL	cg18971529	1stExon	NM_016940	RWDD2B	Island	chr21	30391563	chr21:29993341:INDEL	chr21.29993341	398222	-0.224155	0.0165246	6.464e-42	23840	D	I	0.0854	0.0122	TRUE	31	-------?-?---+----?-----?------?--+-	6.9	32.2129	0.3577	0.0006362	-0.2227	0.0174226	2.059e-37	0.0177435	1.387e-36	683	FALSE	1
	cg18971529-chr21:30444331:INDEL	cg18971529	1stExon	NM_016940	RWDD2B	Island	chr21	30391563	chr21:30444331:INDEL	chr21.30444331	52768	-0.220184	0.0183933	5.052e-33	15863	I	D	0.1073	0.0179	TRUE	20	?++??++???++?++?+++???++?+?+?++??+-+	33.8	28.7067	0.07074	0.0035566	-0.216156	0.0239613	1.863e-19	0.0277901	2.317e-15	683	FALSE	1
	cg18971529-chr21:30178777:SNP	cg18971529	1stExon	NM_016940	RWDD2B	Island	chr21	30391563	chr21:30178777:SNP	rs10854320	212786	-0.103872	0.0090213	1.12e-30	27738	G	A	0.3301	0.0213	TRUE	36	+++++++++++++++-++-+++++++++++++++++	2.2	35.7817	0.4316	6.63e-05	-0.103384	0.0091661	1.666e-29	0.0092228	2.008e-29	683	FALSE	1
	cg18971529-chr21:30038086:SNP	cg18971529	1stExon	NM_016940	RWDD2B	Island	chr21	30391563	chr21:30038086:SNP	rs8129210	353477	-0.157863	0.0144802	1.128e-27	17251	C	T	0.1623	0.0159	TRUE	22	?++??++???++?-+?++-+??++++?+?++??+-+	33.6	31.6144	0.06402	0.0024007	-0.151637	0.0188955	1.015e-15	0.0217992	4.432e-13	683	FALSE	1
	cg18971529-chr21:30414724:SNP	cg18971529	1stExon	NM_016940	RWDD2B	Island	chr21	30391563	chr21:30414724:SNP	rs2254872	23161	0.129409	0.0086035	3.933e-51	26881	T	C	0.4766	0.0236	TRUE	35	++++++?+++++++++++++++++++++++++++++	21.2	43.1493	0.1351	0.0007071	0.125104	0.0100519	1.473e-35	0.0109187	2.101e-32	683	FALSE	1
	cg18971529-chr21:30140178:SNP	cg18971529	1stExon	NM_016940	RWDD2B	Island	chr21	30391563	chr21:30140178:SNP	rs2832073	251385	-0.137766	0.0090819	5.651e-52	27743	G	A	0.322	0.0247	TRUE	36	+++++++++++++++-++++++++++++++++++-+	23	45.4769	0.1106	0.0009001	-0.132958	0.0107204	2.538e-35	0.0118005	1.719e-31	683	FALSE	1
	cg18971529-chr21:30221100:SNP	cg18971529	1stExon	NM_016940	RWDD2B	Island	chr21	30391563	chr21:30221100:SNP	rs12482666	170463	-0.231219	0.013311	1.381e-67	27290	C	G	0.118	0.0154	TRUE	35	-------------+-+--?-----------------	44	60.6922	0.003258	0.0049454	-0.225042	0.0188161	5.754e-33	0.023761	2.224e-22	683	FALSE	1
	cg18971529-chr21:30050034:SNP	cg18971529	1stExon	NM_016940	RWDD2B	Island	chr21	30391563	chr21:30050034:SNP	rs9984359	341529	-0.107575	0.0091621	7.83e-32	24763	G	A	0.3941	0.024	TRUE	33	+++++++?+?+++++--+-++++++++++++?++-+	8	34.7757	0.3371	0.0002439	-0.10598	0.0097133	1.023e-27	0.0099568	3.291e-27	683	FALSE	1
	cg18971529-chr21:30737816:SNP	cg18971529	1stExon	NM_016940	RWDD2B	Island	chr21	30391563	chr21:30737816:SNP	rs11088117	346253	0.0746351	0.0087414	1.364e-17	27249	C	G	0.4001	0.0159	TRUE	35	++++++++++++++-+++++++++?++++++-++++	0	31.5255	0.5895	0	0.0746351	0.0087414	1.364e-17	0.0087414	1.364e-17	683	FALSE	1
	cg18971529-chr21:30375105:SNP	cg18971529	1stExon	NM_016940	RWDD2B	Island	chr21	30391563	chr21:30375105:SNP	rs1537093	16458	0.115312	0.0090263	2.258e-37	25685	T	C	0.3848	0.029	TRUE	33	+++++++++++++-+++++?++++?++?++++++++	21.8	40.9433	0.1336	0.0007628	0.111757	0.0106009	5.513e-26	0.011549	1.779e-23	683	FALSE	1
	cg18971529-chr21:30669459:SNP	cg18971529	1stExon	NM_016940	RWDD2B	Island	chr21	30391563	chr21:30669459:SNP	rs4621239	277896	-0.17694	0.0127273	6.123e-44	26396	A	C	0.1355	0.0172	TRUE	34	------?-----------------?------+--+-	34.5	50.3595	0.02705	0.0029449	-0.174081	0.0165722	8.243e-26	0.0194225	8.231e-20	683	FALSE	1
	cg18971529-chr21:30094261:SNP	cg18971529	1stExon	NM_016940	RWDD2B	Island	chr21	30391563	chr21:30094261:SNP	rs2026241	297302	-0.106128	0.0109043	2.189e-22	17491	C	T	0.3948	0.0214	TRUE	22	?++??++???++?++?++-+??++?+?+?+++?+-+	17.7	25.5254	0.2251	0.0005775	-0.102177	0.0124505	2.275e-16	0.0132542	1.174e-15	683	FALSE	1
	cg18971529-chr21:30191767:SNP	cg18971529	1stExon	NM_016940	RWDD2B	Island	chr21	30391563	chr21:30191767:SNP	rs2832106	199796	-0.0743882	0.0107737	5.033e-12	26900	G	A	0.2011	0.0206	TRUE	34	++-+++++++++--+-++-++?++?+++--+++++-	4.4	34.5271	0.3947	0.0001851	-0.0731624	0.0111234	4.79e-11	0.0112722	4.132e-11	683	FALSE	1
	cg18971529-chr21:30158185:SNP	cg18971529	1stExon	NM_016940	RWDD2B	Island	chr21	30391563	chr21:30158185:SNP	rs2832087	233378	-0.118066	0.0094192	4.83e-36	27714	C	T	0.2831	0.0207	TRUE	36	+++++++++++++++-++++++++++++++++++++	0	32.3159	0.5984	0	-0.118066	0.0094192	4.83e-36	0.0094192	4.83e-36	683	FALSE	1
	cg18971529-chr21:30504215:SNP	cg18971529	1stExon	NM_016940	RWDD2B	Island	chr21	30391563	chr21:30504215:SNP	rs2832205	112652	-0.231024	0.0104959	2.26e-107	24842	C	A	0.2412	0.0207	TRUE	33	+++++++++?+++++++++?++++?+++++++++++	32.9	47.6838	0.03677	0.0018099	-0.227289	0.0134333	3.211e-64	0.0156401	2.244e-49	683	FALSE	1
	cg18971529-chr21:30273071:SNP	cg18971529	1stExon	NM_016940	RWDD2B	Island	chr21	30391563	chr21:30273071:SNP	rs2705677	118492	-0.22024	0.0152485	2.758e-47	27747	A	G	0.0878	0.0135	TRUE	36	-----------+----------------------+-	24.1	46.1326	0.09872	0.0026984	-0.219159	0.018207	2.269e-33	0.0200986	6.084e-28	683	FALSE	1
	cg18971529-chr21:30381672:SNP	cg18971529	1stExon	NM_016940	RWDD2B	Island	chr21	30391563	chr21:30381672:SNP	rs9975270	9891	0.127301	0.0084779	5.797e-51	27740	T	C	0.4762	0.0231	TRUE	36	+++++++++++++++++++++++++++++++++-++	22.5	45.1576	0.1168	0.000761	0.122791	0.0099899	1.007e-34	0.0109383	2.638e-31	683	FALSE	1
	cg18971529-chr21:30279715:SNP	cg18971529	1stExon	NM_016940	RWDD2B	Island	chr21	30391563	chr21:30279715:SNP	rs2248951	111848	-0.219536	0.0152733	7.552e-47	27733	C	T	0.0874	0.0135	TRUE	36	+++++++++++-++++++++++++++++++++++-+	24.2	46.1552	0.09833	0.0027126	-0.218402	0.0182392	4.841e-33	0.0201413	1.155e-27	683	FALSE	1
	cg18971529-chr21:30257418:SNP	cg18971529	1stExon	NM_016940	RWDD2B	Island	chr21	30391563	chr21:30257418:SNP	rs1997605	134145	-0.231899	0.0132945	3.876e-68	27313	G	A	0.1185	0.0156	TRUE	35	+++++++++++++-++++?+++++++++++++++++	43.4	60.0741	0.003802	0.0048185	-0.225754	0.0186872	1.336e-33	0.0234898	5.489e-23	683	FALSE	1
	cg18971529-chr21:30073324:SNP	cg18971529	1stExon	NM_016940	RWDD2B	Island	chr21	30391563	chr21:30073324:SNP	rs8131918	318239	-0.105438	0.0086473	3.376e-34	27747	G	A	0.3952	0.024	TRUE	36	+++++++++++++++--+-+++++++++++++++-+	10.3	39.0042	0.2944	0.0003118	-0.103413	0.0093063	1.095e-28	0.0096366	7.299e-28	683	FALSE	1
	cg18971529-chr21:30250061:SNP	cg18971529	1stExon	NM_016940	RWDD2B	Island	chr21	30391563	chr21:30250061:SNP	rs2738958	141502	-0.20414	0.0161828	1.754e-36	27746	T	A	0.0769	0.0123	TRUE	36	+++++++++++-+++-++++++++++++++++++-+	35.3	54.0665	0.02078	0.0052031	-0.203389	0.0210819	5.035e-22	0.0249985	3.185e-16	683	FALSE	1
	cg18971529-chr21:30292839:SNP	cg18971529	1stExon	NM_016940	RWDD2B	Island	chr21	30391563	chr21:30292839:SNP	rs2776237	98724	-0.219286	0.0152791	1.035e-46	27729	G	A	0.0875	0.0135	TRUE	36	+++++++++++-++++++++++++++++++++++-+	24.4	46.2994	0.09587	0.0027495	-0.218075	0.0182768	8.085e-33	0.0202118	2.008e-27	683	FALSE	1
	cg18971529-chr21:30394099:SNP	cg18971529	1stExon	NM_016940	RWDD2B	Island	chr21	30391563	chr21:30394099:SNP	rs13046794	2536	-0.279118	0.0095699	5.17e-187	27737	G	A	0.2636	0.0291	TRUE	36	++++++++++++++++++++++++++++++++++-+	53.5	75.3112	8.946e-05	0.0038472	-0.269316	0.014793	4.653e-74	0.0205919	7.426e-42	683	FALSE	1
	cg18971529-chr21:30240468:SNP	cg18971529	1stExon	NM_016940	RWDD2B	Island	chr21	30391563	chr21:30240468:SNP	rs2247183	151095	-0.232042	0.0133078	4.361e-68	27314	A	G	0.1182	0.0156	TRUE	35	-------------+----?-----------------	43.4	60.119	0.00376	0.0048368	-0.225665	0.0187192	1.819e-33	0.023531	6.136e-23	683	FALSE	1
	cg18971529-chr21:30267740:SNP	cg18971529	1stExon	NM_016940	RWDD2B	Island	chr21	30391563	chr21:30267740:SNP	rs2244959	123823	-0.25269	0.0105205	1.77e-127	27735	A	G	0.204	0.0213	TRUE	36	-------------+----------------------	48.8	68.3839	0.0006238	0.0038532	-0.245512	0.0155264	2.549e-56	0.0205552	9.845e-35	683	FALSE	1
	cg18971529-chr21:30284086:SNP	cg18971529	1stExon	NM_016940	RWDD2B	Island	chr21	30391563	chr21:30284086:SNP	rs2252177	107477	-0.218956	0.015278	1.392e-46	27729	C	T	0.0875	0.0135	TRUE	36	+++++++++++-++++++++++++++++++++++-+	24.6	46.4239	0.09378	0.0027794	-0.217679	0.0183035	1.291e-32	0.0202648	3.268e-27	683	FALSE	1
	cg18971529-chr21:30135275:SNP	cg18971529	1stExon	NM_016940	RWDD2B	Island	chr21	30391563	chr21:30135275:SNP	rs2205414	256288	-0.11504	0.0087605	2.168e-39	27716	T	C	0.3741	0.0246	TRUE	36	---------------+--+-----------------	23.6	45.8069	0.1045	0.0008638	-0.110494	0.0103818	1.88e-26	0.0114655	1.085e-23	683	FALSE	1
	cg18971529-chr21:30249501:SNP	cg18971529	1stExon	NM_016940	RWDD2B	Island	chr21	30391563	chr21:30249501:SNP	rs62222242	142062	-0.0941967	0.0100528	7.241e-21	23795	A	G	0.2927	0.0292	TRUE	31	--+-+--?-?-----+--+--?----?--+-?----	41.6	51.406	0.00882	0.0022727	-0.0837706	0.0138625	1.513e-09	0.0172259	4.543e-08	683	FALSE	1
	cg18971529-chr21:30087609:SNP	cg18971529	1stExon	NM_016940	RWDD2B	Island	chr21	30391563	chr21:30087609:SNP	rs2103484	303954	-0.105291	0.0086538	4.655e-34	27722	T	C	0.3944	0.0238	TRUE	36	---------------+--+---------------+-	12.3	39.9031	0.2612	0.0003824	-0.102923	0.0094473	1.225e-27	0.0098661	1.376e-26	683	FALSE	1
	cg18971529-chr21:30284331:SNP	cg18971529	1stExon	NM_016940	RWDD2B	Island	chr21	30391563	chr21:30284331:SNP	rs2776232	107232	-0.16175	0.0089331	2.812e-73	26437	G	A	0.3773	0.0223	TRUE	34	+++++++?+++++++-++++++++?+++++++++++	24.8	43.8989	0.09728	0.0009091	-0.156081	0.0107161	4.681e-48	0.0118834	3.424e-42	683	FALSE	1
	cg18971529-chr21:30492718:SNP	cg18971529	1stExon	NM_016940	RWDD2B	Island	chr21	30391563	chr21:30492718:SNP	rs55824577	101155	-0.240651	0.0101254	7.3e-125	26763	T	C	0.2383	0.0187	TRUE	35	-------------------?----------------	37.5	54.371	0.01473	0.0021809	-0.236842	0.0134534	2.271e-69	0.016192	5.782e-50	683	FALSE	1
	cg18971529-chr21:30521921:SNP	cg18971529	1stExon	NM_016940	RWDD2B	Island	chr21	30391563	chr21:30521921:SNP	rs2832216	130358	0.094722	0.0086392	5.677e-28	26802	A	G	0.5298	0.0173	TRUE	35	+++++++++++++-+++++?++++++++++++++++	10.9	38.1631	0.2858	0.0003245	0.092555	0.0093624	4.794e-23	0.009697	1.542e-22	683	FALSE	1
	cg18971529-chr21:30239280:SNP	cg18971529	1stExon	NM_016940	RWDD2B	Island	chr21	30391563	chr21:30239280:SNP	rs2705691	152283	-0.232012	0.0133042	4.179e-68	27313	T	C	0.1182	0.0156	TRUE	35	-------------+----?-----------------	43.5	60.1257	0.003754	0.0048353	-0.225652	0.0187126	1.743e-33	0.0235272	6.119e-23	683	FALSE	1
	cg18971529-chr21:30531951:SNP	cg18971529	1stExon	NM_016940	RWDD2B	Island	chr21	30391563	chr21:30531951:SNP	rs2251517	140388	0.126541	0.008547	1.355e-49	27231	G	T	0.4797	0.021	TRUE	35	-------------+----------?-----------	17.7	41.3189	0.1813	0.0005579	0.122851	0.0097181	1.247e-36	0.0103869	3.841e-34	683	FALSE	1
	cg18971529-chr21:30566236:SNP	cg18971529	1stExon	NM_016940	RWDD2B	Island	chr21	30391563	chr21:30566236:SNP	rs11088112	174673	-0.135063	0.0094468	2.275e-46	27735	T	A	0.2741	0.0199	TRUE	36	+++++++++++++-++++-+++++++++++++++++	22.4	45.1012	0.1179	0.0009394	-0.134854	0.011116	7.184e-34	0.0121731	1.324e-28	683	FALSE	1
	cg18971529-chr21:30191855:SNP	cg18971529	1stExon	NM_016940	RWDD2B	Island	chr21	30391563	chr21:30191855:SNP	rs9636818	199708	-0.240097	0.0148069	3.936e-59	26659	C	T	0.0949	0.0137	TRUE	34	+++++++++++++-++++-++?+++++++++?++-+	17.9	40.1892	0.1818	0.0016518	-0.236982	0.016947	1.96e-44	0.0180326	1.904e-40	683	FALSE	1
	cg18971529-chr21:30065188:SNP	cg18971529	1stExon	NM_016940	RWDD2B	Island	chr21	30391563	chr21:30065188:SNP	rs2205424	326375	-0.105461	0.0086479	3.306e-34	27747	T	C	0.3952	0.024	TRUE	36	---------------++-+---------------+-	10.4	39.0793	0.2915	0.0003177	-0.103397	0.0093183	1.31e-28	0.0096558	9.047e-28	683	FALSE	1
	cg18971529-chr21:30096902:SNP	cg18971529	1stExon	NM_016940	RWDD2B	Island	chr21	30391563	chr21:30096902:SNP	rs4143377	294661	-0.104823	0.0086476	8.118e-34	27747	T	C	0.3953	0.0237	TRUE	36	---------------+--+---------------+-	12.2	39.8573	0.2628	0.0003783	-0.102523	0.0094338	1.645e-27	0.0098477	1.852e-26	683	FALSE	1
	cg18971529-chr21:30270597:SNP	cg18971529	1stExon	NM_016940	RWDD2B	Island	chr21	30391563	chr21:30270597:SNP	rs2245182	120966	-0.255628	0.0136142	1.174e-78	27734	A	G	0.1102	0.0158	TRUE	36	-------------+----+-----------------	36.9	55.466	0.01529	0.003963	-0.24861	0.0180733	4.709e-43	0.0215749	2.195e-32	683	FALSE	1
	cg18971529-chr21:30113252:INDEL	cg18971529	1stExon	NM_016940	RWDD2B	Island	chr21	30391563	chr21:30113252:INDEL	chr21.30113252	278311	-0.168854	0.010697	3.935e-56	24274	D	I	0.2325	0.0261	TRUE	32	-------?-?-----+--+-----?------?--+-	42.6	54.0009	0.006425	0.0027619	-0.163261	0.0148986	6.07e-28	0.0186338	1.284e-19	683	FALSE	1
	cg18971529-chr21:30505933:SNP	cg18971529	1stExon	NM_016940	RWDD2B	Island	chr21	30391563	chr21:30505933:SNP	rs9636821	114370	-0.221288	0.0117441	3.39e-79	25535	C	T	0.1705	0.022	TRUE	33	+++++++?++++++++++-?++++?+++++++++-+	44.2	57.3513	0.003865	0.0036654	-0.2144	0.0166426	5.637e-38	0.0210482	7.492e-26	683	FALSE	1
	cg18971529-chr21:30432557:SNP	cg18971529	1stExon	NM_016940	RWDD2B	Island	chr21	30391563	chr21:30432557:SNP	rs965951	40994	-0.212751	0.0138167	1.686e-53	26385	A	G	0.1146	0.0166	TRUE	34	------?-----------------?-----------	18.9	40.6799	0.1682	0.0015306	-0.211273	0.0158207	1.119e-40	0.0170322	8.348e-36	683	FALSE	1
	cg18971529-chr21:30156094:SNP	cg18971529	1stExon	NM_016940	RWDD2B	Island	chr21	30391563	chr21:30156094:SNP	rs7278736	235469	-0.120091	0.0089339	3.423e-41	27251	G	A	0.3577	0.0228	TRUE	35	+++++++++++++++-++++++++?+++++++++++	17.7	41.3217	0.1812	0.0006095	-0.115539	0.0101476	4.918e-30	0.0108578	1.953e-28	683	FALSE	1
	cg18971529-chr21:30483761:SNP	cg18971529	1stExon	NM_016940	RWDD2B	Island	chr21	30391563	chr21:30483761:SNP	rs2832185	92198	0.0945029	0.0086484	8.543e-28	26836	C	G	0.5312	0.0174	TRUE	35	+++++++++++++-+++++?+++++++++++++-++	10.7	38.0655	0.2895	0.0003176	0.0923464	0.0093571	5.664e-23	0.0096825	1.669e-22	683	FALSE	1
	cg18971529-chr21:30227779:SNP	cg18971529	1stExon	NM_016940	RWDD2B	Island	chr21	30391563	chr21:30227779:SNP	rs2738949	163784	-0.205928	0.0163059	1.46e-36	27740	C	T	0.0757	0.0118	TRUE	36	+++++++++++-+++-++++++++++++++++++-+	36.2	54.8407	0.01756	0.0054967	-0.204487	0.0213986	1.222e-21	0.0255494	7.629e-16	683	FALSE	1
	cg18971529-chr21:30138141:SNP	cg18971529	1stExon	NM_016940	RWDD2B	Island	chr21	30391563	chr21:30138141:SNP	rs2832072	253422	-0.136686	0.0091219	9.284e-51	27743	C	A	0.3151	0.023	TRUE	36	+++++++++++++++-++++++++++++++++++-+	20.9	44.2603	0.1356	0.0008027	-0.132337	0.0106022	9.357e-36	0.0115354	2.169e-32	683	FALSE	1
	cg18971529-chr21:30102577:SNP	cg18971529	1stExon	NM_016940	RWDD2B	Island	chr21	30391563	chr21:30102577:SNP	rs7276200	288986	-0.0929329	0.009112	2.005e-24	26461	G	C	0.3431	0.0227	TRUE	34	+++++++?+++++++--+-+++++?+++++++++++	9.9	36.6429	0.3035	0.0003159	-0.0907515	0.0097888	1.845e-20	0.0101179	4.116e-20	683	FALSE	1
	cg18971529-chr21:30205506:SNP	cg18971529	1stExon	NM_016940	RWDD2B	Island	chr21	30391563	chr21:30205506:SNP	rs2832114	186057	-0.100632	0.0096646	2.176e-25	24043	T	C	0.3327	0.0209	TRUE	31	-------?-?-----++-+--?--?-?---------	1.6	30.4851	0.441	4.76e-05	-0.10019	0.0097789	1.24e-24	0.0098208	1.224e-24	683	FALSE	1
	cg18971529-chr21:30492991:INDEL	cg18971529	1stExon	NM_016940	RWDD2B	Island	chr21	30391563	chr21:30492991:INDEL	chr21.30492991	101428	0.125538	0.0092569	6.774e-42	23368	I	D	0.4933	0.019	TRUE	31	-------?-?---------?----?------?----	13.2	34.5443	0.2596	0.0004095	0.122536	0.0102132	3.649e-33	0.0106591	5.1e-32	683	FALSE	1
	cg18971529-chr21:30558213:SNP	cg18971529	1stExon	NM_016940	RWDD2B	Island	chr21	30391563	chr21:30558213:SNP	rs9978220	166650	-0.214489	0.0128003	5.066e-63	27746	G	A	0.1251	0.0164	TRUE	36	++++++++++++++++++-++++++++++++-++++	36.7	55.3294	0.01576	0.0034769	-0.211022	0.0169323	1.193e-35	0.0202352	2.985e-26	683	FALSE	1
	cg18971529-chr21:30753134:SNP	cg18971529	1stExon	NM_016940	RWDD2B	Island	chr21	30391563	chr21:30753134:SNP	rs13049695	361571	0.0872582	0.0089389	1.645e-22	26461	T	C	0.3831	0.014	TRUE	34	+++++++?+++++-++++++++++?+++++++++++	0	31.7087	0.5313	0	0.0872582	0.0089389	1.645e-22	0.0089389	1.645e-22	683	FALSE	1
	cg18971529-chr21:30253947:INDEL	cg18971529	1stExon	NM_016940	RWDD2B	Island	chr21	30391563	chr21:30253947:INDEL	chr21.30253947	137616	-0.26813	0.0133616	1.43e-89	16322	I	D	0.2198	0.0254	TRUE	20	?++??++???+-?++?++?+??++?+?+?++??+-+	52.2	39.7126	0.003569	0.0040121	-0.255196	0.0207658	1.035e-34	0.0279276	7.927e-22	683	FALSE	1
	cg18971529-chr21:30092239:SNP	cg18971529	1stExon	NM_016940	RWDD2B	Island	chr21	30391563	chr21:30092239:SNP	rs8129965	299324	-0.105223	0.0086467	4.534e-34	27723	A	C	0.3961	0.0243	TRUE	36	---------------++-+---------------+-	12.1	39.7966	0.265	0.0003735	-0.102987	0.0094238	8.435e-28	0.0098317	9.909e-27	683	FALSE	1
	cg18971529-chr21:30722531:SNP	cg18971529	1stExon	NM_016940	RWDD2B	Island	chr21	30391563	chr21:30722531:SNP	rs407712	330968	0.0936183	0.0087385	8.813e-27	27744	G	A	0.3827	0.0174	TRUE	36	------------------------------------	0	30.4268	0.6885	0	0.0936183	0.0087385	8.813e-27	0.0087385	8.813e-27	683	FALSE	1
	cg18971529-chr21:30529234:SNP	cg18971529	1stExon	NM_016940	RWDD2B	Island	chr21	30391563	chr21:30529234:SNP	rs2251278	137671	0.113315	0.0087412	1.973e-38	27252	G	A	0.3868	0.0237	TRUE	35	-------------+----------?-----------	11.1	38.2299	0.2832	0.0003371	0.111336	0.0094641	5.983e-32	0.0098286	9.412e-31	683	FALSE	1
	cg18971529-chr21:30116363:SNP	cg18971529	1stExon	NM_016940	RWDD2B	Island	chr21	30391563	chr21:30116363:SNP	rs2205413	275200	-0.111917	0.0087438	1.649e-37	27740	C	T	0.3773	0.0243	TRUE	36	+++++++++++++++-++-+++++++++++++++++	21.3	44.4978	0.1304	0.0007562	-0.107987	0.0101892	3.036e-26	0.0111166	7.685e-24	683	FALSE	1
	cg18971529-chr21:30071603:SNP	cg18971529	1stExon	NM_016940	RWDD2B	Island	chr21	30391563	chr21:30071603:SNP	rs4817244	319960	-0.105376	0.0086468	3.662e-34	27747	G	A	0.3952	0.024	TRUE	36	+++++++++++++++--+-+++++++++++++++-+	10.4	39.0727	0.2918	0.0003171	-0.103315	0.0093161	1.405e-28	0.009653	9.625e-28	683	FALSE	1
	cg18971529-chr21:30567078:SNP	cg18971529	1stExon	NM_016940	RWDD2B	Island	chr21	30391563	chr21:30567078:SNP	rs9978425	175515	-0.208912	0.0126235	1.616e-61	27742	A	G	0.129	0.0165	TRUE	36	------------------+------------+----	35.7	54.4036	0.01932	0.0032263	-0.205042	0.0165393	2.703e-35	0.0196218	1.803e-26	683	FALSE	1
	cg18971529-chr21:30037993:SNP	cg18971529	1stExon	NM_016940	RWDD2B	Island	chr21	30391563	chr21:30037993:SNP	rs8128277	353570	-0.159669	0.0145018	3.409e-28	17260	A	G	0.162	0.0158	TRUE	22	?--??--???--?+-?--+-??----?-?--??-+-	30.7	30.2931	0.08625	0.0021071	-0.153763	0.0184637	8.231e-17	0.0209193	2.3e-14	683	FALSE	1
	cg18971529-chr21:30549245:SNP	cg18971529	1stExon	NM_016940	RWDD2B	Island	chr21	30391563	chr21:30549245:SNP	rs722013	157682	0.112854	0.0088551	3.344e-37	26467	T	G	0.3879	0.0242	TRUE	34	+++++++?+++++-++++++++++?+++++++++++	6.9	35.4316	0.3542	0.0001992	0.111597	0.0093087	4.085e-33	0.0095076	1.697e-32	683	FALSE	1
	cg18971529-chr21:30151028:SNP	cg18971529	1stExon	NM_016940	RWDD2B	Island	chr21	30391563	chr21:30151028:SNP	rs72635056	240535	-0.23436	0.0145971	5.255e-58	27726	T	C	0.0937	0.0134	TRUE	36	-------------+----+---------------+-	22.4	45.1199	0.1175	0.0022543	-0.229971	0.0172889	2.264e-40	0.0188177	1.326e-35	683	FALSE	1
	cg18971529-chr21:30615513:SNP	cg18971529	1stExon	NM_016940	RWDD2B	Island	chr21	30391563	chr21:30615513:SNP	rs1236460	223950	0.0964299	0.0087375	2.552e-28	27744	G	A	0.3812	0.0176	TRUE	36	------------------------------------	0	29.6703	0.723	0	0.0964299	0.0087375	2.552e-28	0.0087375	2.552e-28	683	FALSE	1
	cg18971529-chr21:30270243:INDEL	cg18971529	1stExon	NM_016940	RWDD2B	Island	chr21	30391563	chr21:30270243:INDEL	chr21.30270243	121320	-0.205923	0.0209423	8.127e-23	15190	I	D	0.086	0.0165	TRUE	19	?++??+????+-?++?++++??++?+?+??+??+-+	14.6	21.0807	0.2754	0.0014781	-0.205202	0.0235709	3.155e-18	0.0245266	4.624e-17	683	FALSE	1
	cg18971529-chr21:30068287:SNP	cg18971529	1stExon	NM_016940	RWDD2B	Island	chr21	30391563	chr21:30068287:SNP	rs8133465	323276	-0.105087	0.0086469	5.518e-34	27747	G	C	0.3951	0.0241	TRUE	36	+++++++++++++++--+-+++++++++++++++-+	10.7	39.198	0.2871	0.0003269	-0.103004	0.0093352	2.62e-28	0.009684	1.959e-27	683	FALSE	1
	cg18971529-chr21:30225294:SNP	cg18971529	1stExon	NM_016940	RWDD2B	Island	chr21	30391563	chr21:30225294:SNP	rs2705702	166269	-0.205622	0.0162833	1.484e-36	27732	T	C	0.076	0.0119	TRUE	36	-----------+---+------------------+-	37.3	55.8012	0.01419	0.0057462	-0.204054	0.0215609	2.962e-21	0.0259608	2.366e-15	683	FALSE	1
	cg18971529-chr21:30553380:SNP	cg18971529	1stExon	NM_016940	RWDD2B	Island	chr21	30391563	chr21:30553380:SNP	rs9984810	161817	-0.137439	0.0094986	1.893e-47	27742	C	G	0.2708	0.0259	TRUE	36	-------------+----+-----------------	23.4	45.6758	0.1069	0.0010041	-0.137622	0.011266	2.563e-34	0.0123959	1.444e-28	683	FALSE	1
	cg18971529-chr21:30236275:SNP	cg18971529	1stExon	NM_016940	RWDD2B	Island	chr21	30391563	chr21:30236275:SNP	rs11909988	155288	-0.204948	0.01626	1.996e-36	27736	G	A	0.0761	0.0118	TRUE	36	+++++++++++-+++-++++++++++++++++++-+	35.6	54.3695	0.01946	0.0053359	-0.204038	0.0212391	7.49e-22	0.0252585	4.897e-16	683	FALSE	1
	cg18971529-chr21:30740622:INDEL	cg18971529	1stExon	NM_016940	RWDD2B	Island	chr21	30391563	chr21:30740622:INDEL	chr21.30740622	349059	0.0925903	0.0093332	3.39e-23	24275	D	I	0.3834	0.0179	TRUE	32	+++++++?+?++++++++++++++?++++++?++++	0	30.0524	0.5146	0	0.0925903	0.0093332	3.39e-23	0.0093332	3.39e-23	683	FALSE	1
	cg18971529-chr21:30269811:SNP	cg18971529	1stExon	NM_016940	RWDD2B	Island	chr21	30391563	chr21:30269811:SNP	rs2245156	121752	-0.218951	0.0152638	1.153e-46	27746	A	G	0.0876	0.0135	TRUE	36	-----------+----------------------+-	25	46.6938	0.08939	0.0028401	-0.217688	0.0183514	1.86e-32	0.0203635	5.79e-27	683	FALSE	1
	cg18971529-chr21:30298894:SNP	cg18971529	1stExon	NM_016940	RWDD2B	Island	chr21	30391563	chr21:30298894:SNP	rs2472318	92669	-0.157274	0.0090573	1.539e-67	24998	C	T	0.4038	0.0253	TRUE	33	+++++++?+?+++++-++++++++?+++++++++++	24.3	42.2818	0.1056	0.0008832	-0.151622	0.0108285	1.513e-44	0.0119675	1.899e-39	683	FALSE	1
	cg18971529-chr21:30377104:SNP	cg18971529	1stExon	NM_016940	RWDD2B	Island	chr21	30391563	chr21:30377104:SNP	rs2297252	14459	0.126955	0.0084728	9.372e-51	27744	A	G	0.4764	0.0231	TRUE	36	+++++++++++++++++++++++++++++++++-++	22.9	45.3781	0.1125	0.0007766	0.122356	0.0100115	2.387e-34	0.0109851	6.808e-31	683	FALSE	1
	cg18971529-chr21:30280468:INDEL	cg18971529	1stExon	NM_016940	RWDD2B	Island	chr21	30391563	chr21:30280468:INDEL	chr21.30280468	111095	-0.206495	0.0202805	2.387e-24	16051	I	D	0.0867	0.0161	TRUE	20	?++??++???+-?++?++++??++?+?+??+??+-+	10.1	21.1231	0.33	0.0009483	-0.206007	0.0219623	6.598e-21	0.0225467	5.259e-20	683	FALSE	1
	cg18971529-chr21:30237130:SNP	cg18971529	1stExon	NM_016940	RWDD2B	Island	chr21	30391563	chr21:30237130:SNP	rs2705683	154433	-0.254766	0.0169351	3.797e-51	16827	A	T	0.119	0.0166	TRUE	21	?--??--???--?+-?--?-??----?-?--??---	46.2	37.1924	0.0111	0.005356	-0.242865	0.0249034	1.804e-22	0.0314928	5.982e-16	683	FALSE	1
	cg18971529-chr21:30550303:SNP	cg18971529	1stExon	NM_016940	RWDD2B	Island	chr21	30391563	chr21:30550303:SNP	rs2832240	158740	-0.213204	0.0127821	1.837e-62	27750	C	G	0.1254	0.0164	TRUE	36	------------------+------------+----	38.7	57.0928	0.01059	0.0037674	-0.209972	0.0171894	2.579e-34	0.0208505	1.526e-24	683	FALSE	1
	cg18971529-chr21:30236102:SNP	cg18971529	1stExon	NM_016940	RWDD2B	Island	chr21	30391563	chr21:30236102:SNP	rs55788796	155461	-0.204798	0.0162913	3.05e-36	27737	C	T	0.0758	0.0117	TRUE	36	+++++++++++-+++-++++++++++++++++++-+	35.8	54.5555	0.01869	0.0054083	-0.203631	0.0213237	1.303e-21	0.0253938	7.331e-16	683	FALSE	1
	cg18971529-chr21:30078309:SNP	cg18971529	1stExon	NM_016940	RWDD2B	Island	chr21	30391563	chr21:30078309:SNP	rs8130560	313254	-0.103617	0.0090407	2.069e-30	25475	C	A	0.393	0.0242	TRUE	34	+++++++?+?+++++--+-+++++++++++++++-+	14.9	38.793	0.2248	0.0004947	-0.100554	0.0100697	1.758e-23	0.0106278	1.852e-22	683	FALSE	1
	cg18971529-chr21:30218167:SNP	cg18971529	1stExon	NM_016940	RWDD2B	Island	chr21	30391563	chr21:30218167:SNP	rs2738943	173396	-0.205484	0.0163237	2.454e-36	27738	C	T	0.0756	0.0118	TRUE	36	+++++++++++-+++-++++++++++++++++++-+	35.9	54.613	0.01846	0.005446	-0.204151	0.0213786	1.306e-21	0.025471	7.181e-16	683	FALSE	1
	cg18971529-chr21:30389622:SNP	cg18971529	1stExon	NM_016940	RWDD2B	Island	chr21	30391563	chr21:30389622:SNP	rs7275747	1941	-0.292848	0.0096769	3.57e-201	27745	A	G	0.2553	0.0275	TRUE	36	----------------------------------+-	50.4	70.6289	0.0003375	0.0034763	-0.283716	0.014469	1.308e-85	0.0195277	7.735e-51	683	FALSE	1
	cg18971529-chr21:30103364:SNP	cg18971529	1stExon	NM_016940	RWDD2B	Island	chr21	30391563	chr21:30103364:SNP	rs8131891	288199	-0.0945135	0.0090599	1.769e-25	26939	G	A	0.3404	0.0235	TRUE	35	+++++++?+++++++--+-+++++++++++++++++	12.3	38.778	0.2629	0.000409	-0.0919635	0.0098966	1.509e-20	0.010333	5.869e-20	683	FALSE	1
	cg18971529-chr21:30117213:INDEL	cg18971529	1stExon	NM_016940	RWDD2B	Island	chr21	30391563	chr21:30117213:INDEL	chr21.30117213	274350	-0.234396	0.0154827	8.926e-52	24276	I	D	0.0954	0.0138	TRUE	32	+++++++?+?+++-++++-+++++?++++++?++-+	16.5	37.1374	0.207	0.0015488	-0.230379	0.0175855	3.271e-39	0.0185479	1.315e-36	683	FALSE	1
	cg18971529-chr21:30178432:SNP	cg18971529	1stExon	NM_016940	RWDD2B	Island	chr21	30391563	chr21:30178432:SNP	rs2065261	213131	-0.100266	0.0091578	6.743e-28	27241	T	C	0.3211	0.0203	TRUE	35	---------------+--+-----?-----------	0	30.6092	0.6346	0	-0.100266	0.0091578	6.743e-28	0.0091578	6.743e-28	683	FALSE	1
	cg18971529-chr21:30268381:SNP	cg18971529	1stExon	NM_016940	RWDD2B	Island	chr21	30391563	chr21:30268381:SNP	rs2705674	123182	-0.21953	0.0152589	6.244e-47	27747	C	G	0.0878	0.0135	TRUE	36	-----------+----------------------+-	24.9	46.5866	0.09112	0.0028127	-0.218108	0.0183264	1.165e-32	0.0203103	3.127e-27	683	FALSE	1
	cg18971529-chr21:30399299:SNP	cg18971529	1stExon	NM_016940	RWDD2B	Island	chr21	30391563	chr21:30399299:SNP	rs1034123	7736	-0.257011	0.0133867	3.77e-82	27745	G	A	0.1135	0.0148	TRUE	36	+++++++++++++-++++-+++++++++++++++++	42	60.3725	0.004883	0.0047479	-0.249727	0.0185598	2.869e-41	0.023091	8.93e-29	683	FALSE	1
	cg18971529-chr21:30553617:SNP	cg18971529	1stExon	NM_016940	RWDD2B	Island	chr21	30391563	chr21:30553617:SNP	rs4817274	162054	-0.137111	0.0094962	2.964e-47	27739	A	G	0.2709	0.026	TRUE	36	-------------+----+-----------------	24	46.0344	0.1004	0.0010373	-0.137252	0.0113135	7.173e-34	0.0124901	4.899e-28	683	FALSE	1
	cg18971529-chr21:30543682:SNP	cg18971529	1stExon	NM_016940	RWDD2B	Island	chr21	30391563	chr21:30543682:SNP	rs2142207	152119	-0.214768	0.012802	3.647e-63	27744	A	G	0.1251	0.0164	TRUE	36	------------------+------------+----	36.7	55.2789	0.01594	0.0034691	-0.211274	0.0169244	9.204e-36	0.0202195	2.358e-26	683	FALSE	1
	cg18971529-chr21:30184680:SNP	cg18971529	1stExon	NM_016940	RWDD2B	Island	chr21	30391563	chr21:30184680:SNP	rs2898157	206883	-0.23249	0.0147898	1.109e-55	26888	C	T	0.0942	0.014	TRUE	34	+++++++++++++-++++-++?++?+++++++++-+	21.1	41.8381	0.1392	0.0020252	-0.228055	0.0173283	1.474e-39	0.0187508	2.647e-35	683	FALSE	1
	cg18971529-chr21:30140834:SNP	cg18971529	1stExon	NM_016940	RWDD2B	Island	chr21	30391563	chr21:30140834:SNP	rs2832075	250729	-0.136549	0.00912	1.11e-50	27750	C	A	0.315	0.0231	TRUE	36	+++++++++++++++-++++++++++++++++++-+	20.2	43.8472	0.1451	0.0007666	-0.132368	0.0105427	3.713e-36	0.0114253	6.381e-33	683	FALSE	1
	cg18971529-chr21:30366080:SNP	cg18971529	1stExon	NM_016940	RWDD2B	Island	chr21	30391563	chr21:30366080:SNP	rs2257301	25483	-0.254313	0.013397	2.365e-80	27736	T	C	0.1136	0.0153	TRUE	36	-------------+----+-----------------	39.8	58.114	0.00836	0.0043316	-0.247219	0.0182017	5.107e-42	0.0222444	2.871e-30	683	FALSE	1
	cg18971529-chr21:30364284:SNP	cg18971529	1stExon	NM_016940	RWDD2B	Island	chr21	30391563	chr21:30364284:SNP	rs2776258	27279	-0.232429	0.0140405	1.494e-61	27742	C	G	0.1048	0.0149	TRUE	36	-----------+----------------------+-	23	45.4363	0.1114	0.0021422	-0.231253	0.0165592	2.54e-44	0.0182271	3.045e-37	683	FALSE	1
	cg18971529-chr21:30305531:INDEL	cg18971529	1stExon	NM_016940	RWDD2B	Island	chr21	30391563	chr21:30305531:INDEL	chr21.30305531	86032	-0.17473	0.0112014	7.392e-55	16769	I	D	0.3827	0.0207	TRUE	21	?++??++???++?++?++++??++?+?+?++??+++	28.8	28.0711	0.1077	0.0010948	-0.166252	0.0140022	1.629e-32	0.0157217	1.073e-28	683	FALSE	1
	cg18971529-chr21:30552839:SNP	cg18971529	1stExon	NM_016940	RWDD2B	Island	chr21	30391563	chr21:30552839:SNP	rs7276548	161276	-0.136477	0.0094984	8.169e-47	27731	A	G	0.271	0.026	TRUE	36	-------------+----+-----------------	23.5	45.7518	0.1055	0.0010112	-0.136632	0.0112765	8.639e-34	0.0124163	4.185e-28	683	FALSE	1
	cg18971529-chr21:30238357:SNP	cg18971529	1stExon	NM_016940	RWDD2B	Island	chr21	30391563	chr21:30238357:SNP	rs2705689	153206	-0.236917	0.0134817	3.949e-69	26591	A	G	0.1182	0.0158	TRUE	34	-------------+----?------------?----	40.1	55.135	0.009186	0.004214	-0.231443	0.0184353	3.764e-36	0.0225246	7.128e-26	683	FALSE	1
	cg18971529-chr21:30245239:SNP	cg18971529	1stExon	NM_016940	RWDD2B	Island	chr21	30391563	chr21:30245239:SNP	rs2065266	146324	-0.15351	0.0088913	8.599e-67	26949	C	T	0.367	0.025	TRUE	35	+++++++?+++++++-++++++++++++++++++++	34.7	52.0924	0.02433	0.0014927	-0.146866	0.011521	3.212e-37	0.0136226	1.872e-29	683	FALSE	1
	cg18971529-chr21:30239245:SNP	cg18971529	1stExon	NM_016940	RWDD2B	Island	chr21	30391563	chr21:30239245:SNP	rs2705690	152318	-0.0995493	0.0093409	1.612e-26	27743	T	A	0.2878	0.0233	TRUE	36	++-++++++++++++-++-++++++++++-++++++	33.4	52.5852	0.02848	0.001599	-0.0923959	0.0119656	1.147e-14	0.0140341	1.309e-12	683	FALSE	1
	cg18971529-chr21:30075897:SNP	cg18971529	1stExon	NM_016940	RWDD2B	Island	chr21	30391563	chr21:30075897:SNP	rs2831965	315666	-0.104942	0.0086471	6.8e-34	27747	C	G	0.3952	0.024	TRUE	36	---------------++-+---------------+-	10.6	39.1301	0.2896	0.0003216	-0.102851	0.009325	2.751e-28	0.0096675	1.885e-27	683	FALSE	1
	cg18971529-chr21:30144081:SNP	cg18971529	1stExon	NM_016940	RWDD2B	Island	chr21	30391563	chr21:30144081:SNP	rs2832078	247482	-0.114769	0.0087559	2.98e-39	27743	G	A	0.3742	0.0246	TRUE	36	+++++++++++++++-++-+++++++++++++++++	23.6	45.7874	0.1048	0.0008614	-0.110273	0.0103755	2.204e-26	0.0114546	1.252e-23	683	FALSE	1
	cg18971529-chr21:30161985:SNP	cg18971529	1stExon	NM_016940	RWDD2B	Island	chr21	30391563	chr21:30161985:SNP	rs2832090	229578	-0.123566	0.0088589	3.222e-44	27742	A	G	0.3576	0.0242	TRUE	36	---------------+--------------------	21	44.3291	0.1341	0.0007627	-0.118884	0.0103064	8.783e-31	0.0112202	3.313e-28	683	FALSE	1
	cg18971529-chr21:30750561:SNP	cg18971529	1stExon	NM_016940	RWDD2B	Island	chr21	30391563	chr21:30750561:SNP	rs8132992	358998	0.0841941	0.0086691	2.682e-22	27740	C	T	0.3996	0.0137	TRUE	36	------------------------------------	0	32.7117	0.5791	0	0.0841941	0.0086691	2.682e-22	0.0086691	2.682e-22	683	FALSE	1
	cg18971529-chr21:30169805:INDEL	cg18971529	1stExon	NM_016940	RWDD2B	Island	chr21	30391563	chr21:30169805:INDEL	chr21.30169805	221758	-0.115558	0.0100817	2.042e-30	24268	I	D	0.2828	0.0227	TRUE	32	+++++++?+?+++-+-++++++++?++++++?++++	0	28.7508	0.5822	0	-0.115558	0.0100817	2.042e-30	0.0100817	2.042e-30	683	FALSE	1
	cg18971529-chr21:30252837:SNP	cg18971529	1stExon	NM_016940	RWDD2B	Island	chr21	30391563	chr21:30252837:SNP	rs2738962	138726	-0.204382	0.0161829	1.451e-36	27744	T	C	0.0769	0.0123	TRUE	36	-----------+---+------------------+-	35.3	54.1143	0.02057	0.0052161	-0.203567	0.0210913	4.835e-22	0.0250207	3.122e-16	683	FALSE	1
	cg18971529-chr21:30391309:SNP	cg18971529	1stExon	NM_016940	RWDD2B	Island	chr21	30391563	chr21:30391309:SNP	rs878797	254	-0.290294	0.0097953	5.13e-193	26974	A	G	0.2566	0.0282	TRUE	35	-------?--------------------------+-	52.9	72.2291	0.0001437	0.0038273	-0.28	0.0150515	3.053e-77	0.0208089	3.127e-44	683	FALSE	1
	cg18971529-chr21:30387678:SNP	cg18971529	1stExon	NM_016940	RWDD2B	Island	chr21	30391563	chr21:30387678:SNP	rs8134668	3885	-0.257829	0.0134076	2.075e-82	27720	C	A	0.1134	0.0148	TRUE	36	+++++++++++++-++++-+++++++++++++++++	41.4	59.7219	0.005713	0.0046409	-0.250784	0.0184834	6.194e-42	0.022878	1.851e-29	683	FALSE	1
	cg18971529-chr21:30445561:SNP	cg18971529	1stExon	NM_016940	RWDD2B	Island	chr21	30391563	chr21:30445561:SNP	rs2853834	53998	-0.250895	0.0135356	1.058e-76	26842	C	T	0.1148	0.0148	TRUE	35	+++++++++++++-++++-?++++++++++++++++	40.9	57.5103	0.007105	0.0045046	-0.243794	0.0185941	2.833e-39	0.0228952	6.053e-28	683	FALSE	1
	cg18971529-chr21:30484782:SNP	cg18971529	1stExon	NM_016940	RWDD2B	Island	chr21	30391563	chr21:30484782:SNP	rs2183568	93219	0.112436	0.0088979	1.332e-36	26309	A	T	0.389	0.023	TRUE	34	+++++++++++++-+++++?++++?+++++++++++	11.9	37.4539	0.272	0.0003684	0.110286	0.0096979	5.751e-30	0.0100988	8.61e-29	683	FALSE	1
	cg18971529-chr21:30498515:SNP	cg18971529	1stExon	NM_016940	RWDD2B	Island	chr21	30391563	chr21:30498515:SNP	rs7283853	106952	0.127856	0.0086106	7.1e-50	26835	G	A	0.4908	0.0198	TRUE	35	-------------------?----------------	18.5	41.7256	0.1701	0.0005981	0.124042	0.0098598	2.7e-36	0.0105671	1.064e-33	683	FALSE	1
	cg18971529-chr21:30732953:SNP	cg18971529	1stExon	NM_016940	RWDD2B	Island	chr21	30391563	chr21:30732953:SNP	rs8129076	341390	0.0805391	0.0087583	3.725e-20	27253	G	C	0.3946	0.0161	TRUE	35	--------------+---------?------+----	0	27.8637	0.7618	0	0.0805391	0.0087583	3.725e-20	0.0087583	3.725e-20	683	FALSE	1
	cg18971529-chr21:30086176:SNP	cg18971529	1stExon	NM_016940	RWDD2B	Island	chr21	30391563	chr21:30086176:SNP	rs2831974	305387	-0.104623	0.009029	4.774e-31	25482	C	G	0.3947	0.024	TRUE	34	-------?-?-----+--+---------------+-	13.7	38.2283	0.244	0.0004452	-0.101937	0.0099642	1.45e-24	0.0104595	1.484e-23	683	FALSE	1
	cg18971529-chr21:30098338:INDEL	cg18971529	1stExon	NM_016940	RWDD2B	Island	chr21	30391563	chr21:30098338:INDEL	chr21.30098338	293225	-0.187531	0.0146143	1.085e-37	24276	D	I	0.1089	0.0141	TRUE	32	-------?-?---+-+--+-----?------?--+-	32	45.6177	0.04388	0.0032842	-0.183523	0.0187034	9.969e-23	0.0215055	2.779e-18	683	FALSE	1
	cg18971529-chr21:30277055:SNP	cg18971529	1stExon	NM_016940	RWDD2B	Island	chr21	30391563	chr21:30277055:SNP	rs2248607	114508	-0.21967	0.0152782	7.115e-47	27734	T	C	0.0874	0.0135	TRUE	36	-----------+----------------------+-	24.3	46.2126	0.09734	0.0027283	-0.218544	0.0182583	5.132e-33	0.0201728	1.295e-27	683	FALSE	1
	cg18971529-chr21:30597891:SNP	cg18971529	1stExon	NM_016940	RWDD2B	Island	chr21	30391563	chr21:30597891:SNP	rs2832273	206328	-0.156935	0.0088242	9.288e-71	27240	C	A	0.3679	0.0237	TRUE	35	++++++++++++++++++++++++?+++++++++-+	15.2	40.1066	0.2177	0.0004958	-0.157121	0.0098387	2.078e-57	0.010409	2.301e-51	683	FALSE	1
	cg18971529-chr21:30104417:SNP	cg18971529	1stExon	NM_016940	RWDD2B	Island	chr21	30391563	chr21:30104417:SNP	rs11088084	287146	-0.114115	0.0092732	8.42e-35	24749	G	A	0.3744	0.0259	TRUE	33	+++++++?+?+++++-++-++++++++++++?++++	25.8	43.1349	0.09042	0.0010021	-0.108864	0.0112031	2.546e-22	0.0125	6.899e-20	683	FALSE	1
	cg18971529-chr21:30210127:SNP	cg18971529	1stExon	NM_016940	RWDD2B	Island	chr21	30391563	chr21:30210127:SNP	rs2705636	181436	-0.207056	0.0164672	2.94e-36	27392	T	A	0.0754	0.012	TRUE	35	+++++++++++-+++-+++++?++++++++++++-+	38.4	55.2012	0.0122	0.0059971	-0.20571	0.0220251	9.653e-21	0.0267356	9.588e-15	683	FALSE	1
	cg18971529-chr21:30152992:SNP	cg18971529	1stExon	NM_016940	RWDD2B	Island	chr21	30391563	chr21:30152992:SNP	rs2832081	238571	-0.118517	0.0094103	2.267e-36	27741	A	C	0.2827	0.0206	TRUE	36	---------------+--------------------	0	33.3641	0.5472	0	-0.118517	0.0094103	2.267e-36	0.0094103	2.267e-36	683	FALSE	1
	cg18971529-chr21:30610621:SNP	cg18971529	1stExon	NM_016940	RWDD2B	Island	chr21	30391563	chr21:30610621:SNP	rs11909745	219058	-0.194434	0.0128679	1.39e-51	27203	A	G	0.1271	0.0185	TRUE	35	------------------+-----?------+----	40.9	57.5334	0.007066	0.0040714	-0.189734	0.0176452	5.752e-27	0.0217745	4.281e-19	683	FALSE	1
	cg18971529-chr21:30749793:SNP	cg18971529	1stExon	NM_016940	RWDD2B	Island	chr21	30391563	chr21:30749793:SNP	rs2832302	358230	0.0842067	0.0086685	2.625e-22	27745	G	T	0.3995	0.0136	TRUE	36	------------------------------------	0	32.4867	0.59	0	0.0842067	0.0086685	2.625e-22	0.0086685	2.625e-22	683	FALSE	1
	cg18971529-chr21:30268558:SNP	cg18971529	1stExon	NM_016940	RWDD2B	Island	chr21	30391563	chr21:30268558:SNP	rs2776210	123005	-0.101294	0.0093972	4.314e-27	27224	A	G	0.2917	0.0234	TRUE	35	--+------------+--+-----?----+-+----	37.1	54.0186	0.01594	0.0018445	-0.0929506	0.012406	6.764e-14	0.0149301	1.164e-11	683	FALSE	1
	cg18971529-chr21:30252562:SNP	cg18971529	1stExon	NM_016940	RWDD2B	Island	chr21	30391563	chr21:30252562:SNP	rs2254160	139001	-0.151905	0.008771	3.379e-67	27737	A	G	0.3671	0.0247	TRUE	36	---------------+--------------------	31.6	51.1397	0.03833	0.0012938	-0.145823	0.0110629	1.125e-39	0.0128156	2.072e-32	683	FALSE	1
	cg18971529-chr21:30537836:SNP	cg18971529	1stExon	NM_016940	RWDD2B	Island	chr21	30391563	chr21:30537836:SNP	rs2471949	146273	-0.210945	0.0129872	2.523e-59	26959	A	G	0.1252	0.0167	TRUE	35	-------?----------+------------+----	36.9	53.8618	0.01651	0.0035025	-0.207017	0.0172227	2.789e-33	0.0205739	1.147e-24	683	FALSE	1
	cg18971529-chr21:30090626:SNP	cg18971529	1stExon	NM_016940	RWDD2B	Island	chr21	30391563	chr21:30090626:SNP	rs6516866	300937	-0.104768	0.0086448	8.356e-34	27745	T	A	0.3956	0.0239	TRUE	36	+++++++++++++++--+-+++++++++++++++-+	12.5	39.9912	0.2581	0.0003885	-0.102426	0.0094505	2.269e-27	0.0098775	2.775e-26	683	FALSE	1
	cg18971529-chr21:30603872:INDEL	cg18971529	1stExon	NM_016940	RWDD2B	Island	chr21	30391563	chr21:30603872:INDEL	chr21.30603872	212309	-0.158537	0.0119504	3.635e-40	14759	I	D	0.362	0.0232	TRUE	19	?++??+????++?++?++++??++?+?+?++???-+	23.2	23.431	0.1746	0.0008469	-0.158408	0.0143423	2.323e-28	0.0155561	2.169e-24	683	FALSE	1
	cg18971529-chr21:30388553:SNP	cg18971529	1stExon	NM_016940	RWDD2B	Island	chr21	30391563	chr21:30388553:SNP	rs7280043	3010	-0.2928	0.0096758	3.73e-201	27746	G	A	0.2553	0.0275	TRUE	36	++++++++++++++++++++++++++++++++++-+	50.5	70.7726	0.0003243	0.0034895	-0.283651	0.0144824	2.036e-85	0.0195652	1.237e-50	683	FALSE	1
	cg18971529-chr21:30263626:SNP	cg18971529	1stExon	NM_016940	RWDD2B	Island	chr21	30391563	chr21:30263626:SNP	rs10470158	127937	-0.254226	0.0169192	4.969e-51	16825	A	G	0.1192	0.0166	TRUE	21	?--??--???--?+-?--?-??----?-?--??---	47	37.7415	0.009522	0.0055159	-0.242201	0.0250598	4.248e-22	0.0319278	1.686e-15	683	FALSE	1
	cg18971529-chr21:30140725:SNP	cg18971529	1stExon	NM_016940	RWDD2B	Island	chr21	30391563	chr21:30140725:SNP	rs714036	250838	-0.136552	0.00912	1.105e-50	27750	C	A	0.315	0.0231	TRUE	36	+++++++++++++++-++++++++++++++++++-+	20.2	43.8448	0.1451	0.0007664	-0.132366	0.0105423	3.7e-36	0.0114247	6.31e-33	683	FALSE	1
	cg18971529-chr21:30137622:SNP	cg18971529	1stExon	NM_016940	RWDD2B	Island	chr21	30391563	chr21:30137622:SNP	rs9982916	253941	-0.136668	0.009122	9.597e-51	27745	G	A	0.315	0.023	TRUE	36	+++++++++++++++-++++++++++++++++++-+	20.3	43.9031	0.1438	0.0007717	-0.132436	0.0105523	3.954e-36	0.0114424	6.98e-33	683	FALSE	1
	cg18971529-chr21:30064768:SNP	cg18971529	1stExon	NM_016940	RWDD2B	Island	chr21	30391563	chr21:30064768:SNP	rs17711393	326795	-0.105228	0.0086483	4.631e-34	27747	A	G	0.3953	0.0242	TRUE	36	---------------++-+---------------+-	10.5	39.1002	0.2908	0.0003194	-0.103136	0.0093219	1.881e-28	0.0096614	1.265e-27	683	FALSE	1
	cg18971529-chr21:30224400:SNP	cg18971529	1stExon	NM_016940	RWDD2B	Island	chr21	30391563	chr21:30224400:SNP	rs2142376	167163	-0.206154	0.0162863	1.009e-36	27736	A	G	0.076	0.012	TRUE	36	-----------+---+------------------+-	35.7	54.4444	0.01915	0.0053736	-0.204965	0.0212872	6.059e-22	0.0253342	4.04e-16	683	FALSE	1
	cg18971529-chr21:30313061:SNP	cg18971529	1stExon	NM_016940	RWDD2B	Island	chr21	30391563	chr21:30313061:SNP	rs2243503	78502	-0.18372	0.0144786	6.796e-37	27257	T	G	0.1009	0.0169	TRUE	35	-----------+----+-------?-----------	15.9	40.4488	0.2069	0.0014107	-0.182095	0.0162647	4.277e-29	0.0172247	1.467e-26	683	FALSE	1
	cg18971529-chr21:30243960:INDEL	cg18971529	1stExon	NM_016940	RWDD2B	Island	chr21	30391563	chr21:30243960:INDEL	chr21.30243960	147603	-0.197439	0.0174072	8.091e-30	24276	D	I	0.0761	0.0129	TRUE	32	-------?-?-+---+--------?------?--+-	34.4	47.2894	0.03075	0.0051772	-0.198377	0.022604	1.691e-18	0.0265541	1.043e-13	683	FALSE	1
	cg18971529-chr21:30272358:INDEL	cg18971529	1stExon	NM_016940	RWDD2B	Island	chr21	30391563	chr21:30272358:INDEL	chr21.30272358	119205	-0.216866	0.014186	9.292e-53	24274	I	D	0.1181	0.0174	TRUE	32	+++++++?+?+-++++++++++++?++++++?++-+	17	37.3437	0.2005	0.0013384	-0.215738	0.0160668	4.17e-41	0.0170889	6.684e-37	683	FALSE	1
	cg18971529-chr21:30236751:INDEL	cg18971529	1stExon	NM_016940	RWDD2B	Island	chr21	30391563	chr21:30236751:INDEL	chr21.30236751	154812	-0.248117	0.0171819	2.873e-47	16334	D	I	0.1189	0.0168	TRUE	20	?--??--???--?+-?--?-??--?-?-?--??---	45.1	34.6305	0.01547	0.0050332	-0.233636	0.0250355	1.037e-20	0.0313167	2.321e-15	683	FALSE	1
	cg18971529-chr21:30092121:SNP	cg18971529	1stExon	NM_016940	RWDD2B	Island	chr21	30391563	chr21:30092121:SNP	rs2831977	299442	-0.104826	0.0086454	7.779e-34	27744	C	T	0.3956	0.0239	TRUE	36	+++++++++++++++--+-+++++++++++++++-+	12.4	39.9323	0.2602	0.0003839	-0.102507	0.0094425	1.87e-27	0.0098637	2.221e-26	683	FALSE	1
	cg18971529-chr21:30738295:INDEL	cg18971529	1stExon	NM_016940	RWDD2B	Island	chr21	30391563	chr21:30738295:INDEL	chr21.30738295	346732	-0.189793	0.0162258	1.32e-31	15644	I	D	0.14	0.0185	TRUE	20	?++??++???++?++?++++??++?+?+?++???-+	10.9	21.3328	0.3187	0.0006713	-0.187385	0.017785	5.885e-26	0.0182179	2.054e-25	683	FALSE	1
	cg18971529-chr21:30383857:INDEL	cg18971529	1stExon	NM_016940	RWDD2B	Island	chr21	30391563	chr21:30383857:INDEL	chr21.30383857	7706	-0.232381	0.0184512	2.268e-36	16769	D	I	0.1011	0.0167	TRUE	21	?--??--???-+?--?----??--?-?-?--??-+-	39	32.7976	0.03551	0.0046995	-0.231343	0.0251039	3.101e-20	0.0302578	1.59e-14	683	FALSE	1
	cg18971529-chr21:30727894:SNP	cg18971529	1stExon	NM_016940	RWDD2B	Island	chr21	30391563	chr21:30727894:SNP	rs4817283	336331	-0.171744	0.0126711	7.504e-42	26698	C	T	0.1349	0.0171	TRUE	34	++++++++?+++++++++++++++?++++++-++-+	35	50.7898	0.02465	0.0029905	-0.169005	0.0165686	1.976e-24	0.0195019	1.291e-18	683	FALSE	1
	cg18971529-chr21:30463695:SNP	cg18971529	1stExon	NM_016940	RWDD2B	Island	chr21	30391563	chr21:30463695:SNP	rs2832168	72132	0.128129	0.0086133	4.739e-50	26837	A	G	0.479	0.023	TRUE	35	+++++++++++++++++++?+++++++++++++-++	25.3	45.5313	0.08938	0.0008932	0.123277	0.0103795	1.559e-32	0.0115346	1.143e-28	683	FALSE	1
	cg18971529-chr21:30561454:SNP	cg18971529	1stExon	NM_016940	RWDD2B	Island	chr21	30391563	chr21:30561454:SNP	rs2832252	169891	-0.207979	0.0126026	3.498e-61	27740	C	T	0.1295	0.0169	TRUE	36	++++++++++++++++++-++++++++++++-++++	35.6	54.3533	0.01953	0.003207	-0.20426	0.0165007	3.402e-35	0.0195712	2.237e-26	683	FALSE	1
	cg18971529-chr21:30392472:SNP	cg18971529	1stExon	NM_016940	RWDD2B	Island	chr21	30391563	chr21:30392472:SNP	rs1984012	909	0.127105	0.0084739	7.388e-51	27740	C	T	0.4762	0.0231	TRUE	36	---------------------------------+--	21.6	44.6327	0.1275	0.000721	0.122785	0.0099165	3.272e-35	0.0108061	6.102e-32	683	FALSE	1
	cg18971529-chr21:30526243:SNP	cg18971529	1stExon	NM_016940	RWDD2B	Island	chr21	30391563	chr21:30526243:SNP	rs2250935	134680	-0.238459	0.0135286	1.547e-69	27255	T	C	0.1139	0.0157	TRUE	35	-------------+----+-----?-----------	35.8	52.9462	0.02022	0.0036239	-0.232567	0.0177597	3.508e-39	0.0210672	1.057e-29	683	FALSE	1
	cg18971529-chr21:30497790:SNP	cg18971529	1stExon	NM_016940	RWDD2B	Island	chr21	30391563	chr21:30497790:SNP	rs2832197	106227	0.127632	0.00861	1.028e-49	26834	T	C	0.4906	0.0199	TRUE	35	+++++++++++++++++++?++++++++++++++++	19.2	42.0547	0.1615	0.0006234	0.123712	0.0099053	8.52e-36	0.0106497	4.28e-33	683	FALSE	1
	cg18971529-chr21:30594745:SNP	cg18971529	1stExon	NM_016940	RWDD2B	Island	chr21	30391563	chr21:30594745:SNP	rs9305395	203182	-0.203265	0.0125988	1.477e-58	27750	T	C	0.1298	0.0163	TRUE	36	-------------+----+------------+----	34.9	53.7805	0.0221	0.0031103	-0.199099	0.0163983	6.368e-34	0.0193591	8.661e-26	683	FALSE	1
	cg18971529-chr21:30239193:SNP	cg18971529	1stExon	NM_016940	RWDD2B	Island	chr21	30391563	chr21:30239193:SNP	rs2776197	152370	-0.232012	0.0133042	4.179e-68	27313	C	T	0.1182	0.0156	TRUE	35	+++++++++++++-++++?+++++++++++++++++	43.5	60.1257	0.003754	0.0048353	-0.225652	0.0187126	1.743e-33	0.0235272	6.119e-23	683	FALSE	1
	cg18971529-chr21:30079108:INDEL	cg18971529	1stExon	NM_016940	RWDD2B	Island	chr21	30391563	chr21:30079108:INDEL	chr21.30079108	312455	-0.109586	0.011152	8.646e-23	16769	D	I	0.3919	0.0187	TRUE	21	?--??--???--?--?+-+-??--?-?-?--??-+-	20.8	25.2457	0.1922	0.0007033	-0.104583	0.0130522	1.122e-15	0.014077	6.982e-15	683	FALSE	1
	cg18971529-chr21:30486471:SNP	cg18971529	1stExon	NM_016940	RWDD2B	Island	chr21	30391563	chr21:30486471:SNP	rs9984793	94908	0.0952276	0.0086452	3.231e-28	26841	T	C	0.5316	0.0173	TRUE	35	+++++++++++++-+++++?+++++++++++++-++	9.2	37.4651	0.3131	0.0002705	0.0933678	0.0092566	6.328e-24	0.0095262	1.581e-23	683	FALSE	1
	cg18971529-chr21:30093105:SNP	cg18971529	1stExon	NM_016940	RWDD2B	Island	chr21	30391563	chr21:30093105:SNP	rs2831980	298458	-0.105205	0.008645	4.519e-34	27746	C	G	0.3958	0.0239	TRUE	36	---------------++-+---------------+-	13.7	40.5657	0.2383	0.0004332	-0.102626	0.0095347	5.124e-27	0.0100197	8.656e-26	683	FALSE	1
	cg18971529-chr21:30263311:SNP	cg18971529	1stExon	NM_016940	RWDD2B	Island	chr21	30391563	chr21:30263311:SNP	rs2705672	128252	-0.217812	0.0152564	3.055e-46	27739	T	A	0.0877	0.0135	TRUE	36	+++++++++++-++++++++++++++++++++++-+	24.2	46.153	0.09836	0.0027064	-0.216691	0.0182232	1.32e-32	0.020118	2.572e-27	683	FALSE	1
