## Supplementary Tables for "Blood DNA Methylation Signature for Incident Dementia: Evidence from Longitudinal Cohorts" (part 5 of 20)

### Sheet: S8 (continued)
	Supplementary 8 A total of 52994 mQTL - CpG pairs were significant in blood samples analyses. The blood mQTLs were obtained from the GoDMC database. We searched for mQTLs for CpGs mapped to the 44 AD-associated CpGs (Supplementary Table 3), and 233 CpGs located in the 44 AD-associated DMRs in blood samples analysis (Supplementary Table 4). Definitions for columns under "Blood mQTLs" can be obtained from README file at http://mqtldb.godmc.org.uk/downloads.
	cg18971529-chr21:30231383:SNP	cg18971529	1stExon	NM_016940	RWDD2B	Island	chr21	30391563	chr21:30231383:SNP	rs2266560	160180	-0.204843	0.0162819	2.684e-36	27747	T	A	0.0759	0.0118	TRUE	36	+++++++++++-+++-++++++++++++++++++-+	35.4	54.1671	0.02034	0.0052947	-0.203739	0.0212304	8.262e-22	0.0251983	4.32e-16	683	FALSE	1
	cg18971529-chr21:30272038:SNP	cg18971529	1stExon	NM_016940	RWDD2B	Island	chr21	30391563	chr21:30272038:SNP	rs2266504	119525	-0.219868	0.0152618	4.715e-47	27746	A	G	0.0876	0.0135	TRUE	36	-----------+----------------------+-	24.4	46.2937	0.09596	0.0027422	-0.218719	0.0182578	4.55e-33	0.0201865	1.26e-27	683	FALSE	1
	cg18971529-chr21:30038246:SNP	cg18971529	1stExon	NM_016940	RWDD2B	Island	chr21	30391563	chr21:30038246:SNP	rs12482345	353317	-0.149019	0.0114507	1.018e-38	27721	A	T	0.1636	0.0162	TRUE	36	-------------+-+--+---------------+-	24.7	46.4673	0.09307	0.0015676	-0.145542	0.0137228	2.799e-26	0.0152023	1.1e-22	683	FALSE	1
	cg18971529-chr21:30161789:SNP	cg18971529	1stExon	NM_016940	RWDD2B	Island	chr21	30391563	chr21:30161789:SNP	rs2832089	229774	-0.123274	0.0088577	4.985e-44	27743	C	A	0.3573	0.0244	TRUE	36	+++++++++++++++-++++++++++++++++++++	21.3	44.4575	0.1313	0.000773	-0.118559	0.0103225	1.561e-30	0.0112512	6.183e-28	683	FALSE	1
	cg18971529-chr21:30536886:SNP	cg18971529	1stExon	NM_016940	RWDD2B	Island	chr21	30391563	chr21:30536886:SNP	rs2254962	145323	-0.214362	0.0128044	6.558e-63	27733	T	A	0.125	0.0163	TRUE	36	++++++++++++++++++-++++++++++++-++++	37.5	55.9903	0.0136	0.0035922	-0.211046	0.0170462	3.32e-35	0.0204835	1.25e-25	683	FALSE	1
	cg18971529-chr21:30238477:SNP	cg18971529	1stExon	NM_016940	RWDD2B	Island	chr21	30391563	chr21:30238477:SNP	rs9974969	153086	-0.242051	0.0171238	2.3e-45	16331	C	A	0.1198	0.0169	TRUE	20	?++??++???++?-+?++?+??++?+?+?++??+++	46.3	35.3648	0.01262	0.005233	-0.227062	0.0252128	2.14e-19	0.0318726	3.094e-14	683	FALSE	1
	cg18971529-chr21:30375159:SNP	cg18971529	1stExon	NM_016940	RWDD2B	Island	chr21	30391563	chr21:30375159:SNP	rs73190197	16404	-0.234254	0.0145929	5.485e-58	26826	C	A	0.0996	0.0142	TRUE	35	+++++++++++-+++++++?++++++++++++++-+	20.2	42.6299	0.1472	0.0019178	-0.233708	0.0169054	1.814e-43	0.0182969	1.579e-37	683	FALSE	1
	cg18971529-chr21:30053510:SNP	cg18971529	1stExon	NM_016940	RWDD2B	Island	chr21	30391563	chr21:30053510:SNP	rs7409957	338053	-0.105816	0.009157	6.91e-31	24765	C	A	0.395	0.0236	TRUE	33	+++++++?+?+++++--+-++++++++++++?++-+	16.9	38.4959	0.1991	0.00057	-0.102413	0.0103529	4.5e-23	0.0110159	7.561e-22	683	FALSE	1
	cg18971529-chr21:30255870:INDEL	cg18971529	1stExon	NM_016940	RWDD2B	Island	chr21	30391563	chr21:30255870:INDEL	chr21.30255870	135693	-0.148484	0.0095698	2.71e-54	23319	D	I	0.3718	0.0323	TRUE	30	-------?-?-----+-----?--?-?----?----	28.4	40.5026	0.07605	0.0011086	-0.142039	0.0118227	2.997e-33	0.0133656	1.129e-28	683	FALSE	1
	cg18971529-chr21:30102524:INDEL	cg18971529	1stExon	NM_016940	RWDD2B	Island	chr21	30391563	chr21:30102524:INDEL	chr21.30102524	289039	-0.0980852	0.0095607	1.076e-24	24276	I	D	0.3394	0.0228	TRUE	32	+++++++?+?+++++--+-+++++?++++++?++++	7.4	33.4634	0.3486	0.0002361	-0.0962273	0.0100919	1.498e-21	0.0103205	2.021e-21	683	FALSE	1
	cg18971529-chr21:30458684:SNP	cg18971529	1stExon	NM_016940	RWDD2B	Island	chr21	30391563	chr21:30458684:SNP	rs13048618	67121	0.133042	0.0088826	1.026e-50	25243	G	A	0.4799	0.0233	TRUE	33	------?------------?-----------?-+--	21.7	40.8885	0.1348	0.0007349	0.128747	0.0104436	6.411e-35	0.0113499	9.851e-32	683	FALSE	1
	cg18971529-chr21:30160269:SNP	cg18971529	1stExon	NM_016940	RWDD2B	Island	chr21	30391563	chr21:30160269:SNP	rs2150394	231294	-0.137851	0.0090829	5.026e-52	27740	T	G	0.322	0.0243	TRUE	36	---------------+--------------------	23	45.4507	0.1111	0.0008981	-0.132953	0.0107195	2.522e-35	0.011795	1.481e-31	683	FALSE	1
	cg18971529-chr21:30043331:SNP	cg18971529	1stExon	NM_016940	RWDD2B	Island	chr21	30391563	chr21:30043331:SNP	rs995014	348232	-0.150576	0.0114183	1.039e-39	27747	G	A	0.1645	0.016	TRUE	36	+++++++++++++-+-++-+++++++++++++++-+	24.5	46.3826	0.09447	0.0015472	-0.147051	0.0136695	5.455e-27	0.0151317	2.496e-23	683	FALSE	1
	cg18971529-chr21:30310562:SNP	cg18971529	1stExon	NM_016940	RWDD2B	Island	chr21	30391563	chr21:30310562:SNP	rs2776239	81001	-0.223169	0.0150208	6.238e-50	27740	A	T	0.0911	0.0142	TRUE	36	-----------+-+--------------------+-	25.9	47.2086	0.08149	0.0028699	-0.221588	0.018149	2.769e-34	0.0202604	3.233e-28	683	FALSE	1
	cg18971529-chr21:30038641:SNP	cg18971529	1stExon	NM_016940	RWDD2B	Island	chr21	30391563	chr21:30038641:SNP	rs2831952	352922	-0.105558	0.0086533	3.164e-34	27727	T	C	0.3946	0.0241	TRUE	36	---------------++-+---------------+-	10.7	39.1817	0.2877	0.0003261	-0.10345	0.0093401	1.641e-28	0.0096871	1.195e-27	683	FALSE	1
	cg18971529-chr21:30455633:SNP	cg18971529	1stExon	NM_016940	RWDD2B	Island	chr21	30391563	chr21:30455633:SNP	rs62222380	64070	-0.256838	0.0121232	1.3e-99	16350	T	A	0.2855	0.0298	TRUE	21	?++??++???++?++?+++???++++?+?++??+-+	50.3	40.254	0.004639	0.0032207	-0.244922	0.018462	3.632e-40	0.0244004	6.56e-26	683	FALSE	1
	cg18971529-chr21:30103560:SNP	cg18971529	1stExon	NM_016940	RWDD2B	Island	chr21	30391563	chr21:30103560:SNP	rs4817255	288003	-0.11246	0.0087395	6.823e-38	27734	G	A	0.3774	0.0246	TRUE	36	+++++++++++++++-++-+++++++++++++++++	23.5	45.7336	0.1058	0.0008537	-0.108132	0.0103465	1.449e-25	0.0114197	7.004e-23	683	FALSE	1
	cg18971529-chr21:30682347:SNP	cg18971529	1stExon	NM_016940	RWDD2B	Island	chr21	30391563	chr21:30682347:SNP	rs2248043	290784	-0.176245	0.0127209	1.19e-43	26394	T	C	0.1358	0.0173	TRUE	34	------?-----------------?------+--+-	34.3	50.237	0.02777	0.0029212	-0.173554	0.0165415	9.4e-26	0.0193655	8.949e-20	683	FALSE	1
	cg18971529-chr21:30279972:SNP	cg18971529	1stExon	NM_016940	RWDD2B	Island	chr21	30391563	chr21:30279972:SNP	rs2248958	111591	-0.219577	0.0152452	4.953e-47	27734	G	A	0.0878	0.0135	TRUE	36	+++++++++++-++++++++++++++++++++++-+	23.8	45.9362	0.1022	0.0026492	-0.218502	0.0181485	2.198e-33	0.0200088	5.095e-28	683	FALSE	1
	cg18971529-chr21:30472842:SNP	cg18971529	1stExon	NM_016940	RWDD2B	Island	chr21	30391563	chr21:30472842:SNP	rs4817267	81279	-0.249211	0.013532	9.694e-76	26840	G	A	0.1149	0.0145	TRUE	35	+++++++++++++-++++-?++++++++++++++++	39.7	56.3725	0.009298	0.0042833	-0.242379	0.0183863	1.105e-39	0.0224362	1.153e-28	683	FALSE	1
	cg18971529-chr21:30031486:SNP	cg18971529	1stExon	NM_016940	RWDD2B	Island	chr21	30391563	chr21:30031486:SNP	rs7281399	360077	-0.148852	0.0114563	1.339e-38	27748	A	C	0.1631	0.016	TRUE	36	-------------+-+--+---------------+-	20.9	44.2301	0.1363	0.001263	-0.146051	0.0133413	6.85e-28	0.0144775	8.526e-25	683	FALSE	1
	cg18971529-chr21:30242208:SNP	cg18971529	1stExon	NM_016940	RWDD2B	Island	chr21	30391563	chr21:30242208:SNP	rs1571678	149355	-0.231533	0.0133028	7.58e-68	27315	A	G	0.1182	0.0156	TRUE	35	-------------+----?-----------------	42.7	59.3826	0.004512	0.0046967	-0.225162	0.0185895	9.088e-34	0.0232339	2.162e-23	683	FALSE	1
	cg18971529-chr21:30505934:SNP	cg18971529	1stExon	NM_016940	RWDD2B	Island	chr21	30391563	chr21:30505934:SNP	rs9636822	114371	-0.221341	0.0117439	3.093e-79	25535	C	T	0.1706	0.0222	TRUE	33	+++++++?++++++++++-?++++?+++++++++-+	44.2	57.3714	0.003845	0.0036682	-0.214458	0.0166453	5.538e-38	0.0210552	7.572e-26	683	FALSE	1
	cg18971529-chr21:30223188:SNP	cg18971529	1stExon	NM_016940	RWDD2B	Island	chr21	30391563	chr21:30223188:SNP	rs11088095	168375	-0.102119	0.0093064	5.15e-28	27720	T	A	0.293	0.0245	TRUE	36	++-++++++++++++-++-++++++++++-+-++++	35.9	54.6184	0.01843	0.0017707	-0.0949362	0.0121654	6.007e-15	0.0145228	2.041e-12	683	FALSE	1
	cg18971529-chr21:30551649:SNP	cg18971529	1stExon	NM_016940	RWDD2B	Island	chr21	30391563	chr21:30551649:SNP	rs2210255	160086	-0.136556	0.0094971	7.036e-47	27735	G	A	0.2711	0.0261	TRUE	36	+++++++++++++-++++-+++++++++++++++++	23.3	45.6379	0.1076	0.0010002	-0.136712	0.0112589	6.288e-34	0.0123836	2.826e-28	683	FALSE	1
	cg18971529-chr21:30728257:SNP	cg18971529	1stExon	NM_016940	RWDD2B	Island	chr21	30391563	chr21:30728257:SNP	rs11910694	336694	-0.172393	0.0125241	4.146e-43	27253	C	A	0.1356	0.0175	TRUE	35	++++++++++++++++++++++++?++++++-++-+	34.1	51.6145	0.02695	0.0028882	-0.169917	0.0162359	1.244e-25	0.0190125	1.22e-19	683	FALSE	1
	cg18971529-chr21:30734388:SNP	cg18971529	1stExon	NM_016940	RWDD2B	Island	chr21	30391563	chr21:30734388:SNP	rs2832291	342825	0.0926868	0.0088154	7.431e-26	27244	T	C	0.3828	0.0162	TRUE	35	++++++++++++++++++++++++?+++++++++++	0	29.2741	0.6985	0	0.0926868	0.0088154	7.431e-26	0.0088154	7.431e-26	683	FALSE	1
	cg18971529-chr21:30683811:INDEL	cg18971529	1stExon	NM_016940	RWDD2B	Island	chr21	30391563	chr21:30683811:INDEL	chr21.30683811	292248	0.0825692	0.0092572	4.685e-19	24276	I	D	0.3962	0.0171	TRUE	32	-------?-?--------------?------?----	0	25.9381	0.7243	0	0.0825692	0.0092572	4.685e-19	0.0092572	4.685e-19	683	FALSE	1
	cg18971529-chr21:30694006:SNP	cg18971529	1stExon	NM_016940	RWDD2B	Island	chr21	30391563	chr21:30694006:SNP	rs76701016	302443	-0.17675	0.0128903	8.623e-43	25587	C	A	0.1366	0.0177	TRUE	33	++++++??++++++++++++++++?++++++-++-+	29.5	45.4168	0.05842	0.0023391	-0.173997	0.0161487	4.533e-27	0.0182949	4.408e-22	683	FALSE	1
	cg18971529-chr21:30240730:SNP	cg18971529	1stExon	NM_016940	RWDD2B	Island	chr21	30391563	chr21:30240730:SNP	rs2705694	150833	-0.232045	0.0133063	4.191e-68	27314	A	G	0.1182	0.0156	TRUE	35	-------------+----?-----------------	43.4	60.0745	0.003802	0.0048273	-0.225691	0.0187077	1.635e-33	0.0235108	5.633e-23	683	FALSE	1
	cg18971529-chr21:30613466:SNP	cg18971529	1stExon	NM_016940	RWDD2B	Island	chr21	30391563	chr21:30613466:SNP	rs2832279	221903	0.116376	0.0090144	3.951e-38	26582	A	C	0.3584	0.0226	TRUE	34	++++++++++++++++++++++++?++?++++++++	0	32.2291	0.5053	0	0.116376	0.0090144	3.951e-38	0.0090144	3.951e-38	683	FALSE	1
	cg18971529-chr21:30455628:INDEL	cg18971529	1stExon	NM_016940	RWDD2B	Island	chr21	30391563	chr21:30455628:INDEL	chr21.30455628	64065	-0.245691	0.0101258	4.71e-130	23371	I	D	0.2914	0.029	TRUE	31	+++++++?+?+++++++++?++++?++++++?++++	38.7	48.9429	0.01593	0.0020413	-0.239871	0.0136348	2.808e-69	0.0165195	4.95e-50	683	FALSE	1
	cg18971529-chr21:30258222:INDEL	cg18971529	1stExon	NM_016940	RWDD2B	Island	chr21	30391563	chr21:30258222:INDEL	chr21.30258222	133341	-0.236657	0.0169757	3.574e-44	16324	D	I	0.122	0.0155	TRUE	20	?--??--???--?+-?--?-??--?-?-?--??---	42.8	33.2155	0.0227	0.0044616	-0.222375	0.0241185	2.968e-20	0.0296767	1.53e-15	683	FALSE	1
	cg18971529-chr21:30104780:SNP	cg18971529	1stExon	NM_016940	RWDD2B	Island	chr21	30391563	chr21:30104780:SNP	rs2832002	286783	-0.0972948	0.0089233	1.11e-27	27745	G	A	0.342	0.0221	TRUE	36	+++++++++++++++--+-+++++++++++++++++	10.8	39.2212	0.2862	0.00035	-0.0952266	0.009636	4.962e-23	0.0099995	2.247e-22	683	FALSE	1
	cg18971529-chr21:30385091:INDEL	cg18971529	1stExon	NM_016940	RWDD2B	Island	chr21	30391563	chr21:30385091:INDEL	chr21.30385091	6472	0.0889467	0.010945	4.411e-16	16766	D	I	0.5206	0.0169	TRUE	21	?++??++???++?-+?++++??++?+?+?++??-++	29.8	28.4705	0.09872	0.0010963	0.0807473	0.0137896	4.751e-09	0.0155805	1.137e-08	683	FALSE	1
	cg18971529-chr21:30270563:SNP	cg18971529	1stExon	NM_016940	RWDD2B	Island	chr21	30391563	chr21:30270563:SNP	rs2245181	121000	-0.225656	0.0130981	1.632e-66	27746	G	A	0.1216	0.0172	TRUE	36	+++++++++++-++++++++++++++++++++++-+	32	51.5084	0.03557	0.002949	-0.221833	0.0165795	7.92e-41	0.019276	1.179e-31	683	FALSE	1
	cg18971529-chr21:30096393:SNP	cg18971529	1stExon	NM_016940	RWDD2B	Island	chr21	30391563	chr21:30096393:SNP	rs2831982	295170	-0.104822	0.0086475	8.115e-34	27748	T	C	0.3953	0.0237	TRUE	36	---------------+--+---------------+-	12.2	39.8506	0.2631	0.0003778	-0.102524	0.0094327	1.62e-27	0.009846	1.817e-26	683	FALSE	1
	cg18971529-chr21:30226244:SNP	cg18971529	1stExon	NM_016940	RWDD2B	Island	chr21	30391563	chr21:30226244:SNP	rs59730679	165319	-0.10231	0.0093079	4.19e-28	27718	C	T	0.293	0.0245	TRUE	36	++-++++++++++++-++-++++++++++-+-++++	36	54.6505	0.01831	0.0017742	-0.095099	0.0121714	5.572e-15	0.0145338	1.93e-12	683	FALSE	1
	cg18971529-chr21:30475606:SNP	cg18971529	1stExon	NM_016940	RWDD2B	Island	chr21	30391563	chr21:30475606:SNP	rs2832175	84043	0.128989	0.0086131	1.054e-50	26834	T	C	0.4792	0.0227	TRUE	35	+++++++++++++++++++?+++++++++++++-++	26.5	46.2349	0.07861	0.0009476	0.124006	0.0104697	2.305e-32	0.0117125	3.31e-28	683	FALSE	1
	cg18971529-chr21:30718598:INDEL	cg18971529	1stExon	NM_016940	RWDD2B	Island	chr21	30391563	chr21:30718598:INDEL	chr21.30718598	327035	0.0812671	0.0111164	2.661e-13	16767	I	D	0.3961	0.0156	TRUE	21	?--??--???--?--?----??--?-?-?--??---	0	18.1323	0.5787	0	0.0812671	0.0111164	2.661e-13	0.0111164	2.661e-13	683	FALSE	1
	cg18971529-chr21:30584944:SNP	cg18971529	1stExon	NM_016940	RWDD2B	Island	chr21	30391563	chr21:30584944:SNP	rs1888437	193381	-0.157436	0.008826	3.604e-71	27234	C	T	0.3672	0.0238	TRUE	35	++++++++++++++++++++++++?+++++++++-+	16.2	40.5719	0.2031	0.0005338	-0.157704	0.0099088	4.945e-57	0.010532	1.597e-50	683	FALSE	1
	cg18971529-chr21:30719010:SNP	cg18971529	1stExon	NM_016940	RWDD2B	Island	chr21	30391563	chr21:30719010:SNP	rs382732	327447	0.074775	0.0087352	1.126e-17	27254	C	T	0.4002	0.0161	TRUE	35	--------------+---------?------+----	0	30.3097	0.6492	0	0.074775	0.0087352	1.126e-17	0.0087352	1.126e-17	683	FALSE	1
	cg18971529-chr21:30237966:SNP	cg18971529	1stExon	NM_016940	RWDD2B	Island	chr21	30391563	chr21:30237966:SNP	rs2246930	153597	-0.232012	0.0133042	4.179e-68	27313	G	A	0.1182	0.0156	TRUE	35	+++++++++++++-++++?+++++++++++++++++	43.5	60.1257	0.003754	0.0048353	-0.225652	0.0187126	1.743e-33	0.0235272	6.119e-23	683	FALSE	1
	cg18971529-chr21:30148244:SNP	cg18971529	1stExon	NM_016940	RWDD2B	Island	chr21	30391563	chr21:30148244:SNP	rs2832080	243319	-0.177355	0.0133391	2.446e-40	27732	C	T	0.1173	0.0165	TRUE	36	+++++++++++-++++++++++++++++++++++-+	27.9	48.5603	0.06346	0.002512	-0.174335	0.0163251	1.277e-26	0.0185072	9.423e-22	683	FALSE	1
	cg18971529-chr21:30039568:SNP	cg18971529	1stExon	NM_016940	RWDD2B	Island	chr21	30391563	chr21:30039568:SNP	rs992201	351995	-0.150371	0.0114216	1.385e-39	27747	C	T	0.1644	0.0161	TRUE	36	+++++++++++++-+-++-+++++++++++++++-+	24	46.0726	0.09976	0.001506	-0.146889	0.0136215	4.116e-27	0.0150349	1.501e-23	683	FALSE	1
	cg18971529-chr21:30015777:INDEL	cg18971529	1stExon	NM_016940	RWDD2B	Island	chr21	30391563	chr21:30015777:INDEL	chr21.30015777	375786	-0.14772	0.0122665	2.122e-33	24276	D	I	0.1621	0.0164	TRUE	32	-------?-?---+-+--+-----?------?--+-	24	40.7855	0.1123	0.0015449	-0.144113	0.0146606	8.366e-23	0.0161386	5.525e-20	683	FALSE	1
	cg18971529-chr21:30410198:INDEL	cg18971529	1stExon	NM_016940	RWDD2B	Island	chr21	30391563	chr21:30410198:INDEL	chr21.30410198	18635	-0.275009	0.0102589	2.69e-158	24276	I	D	0.2619	0.0297	TRUE	32	+++++++?+?++++++++++++++?++++++?++-+	52.6	65.3533	0.0003014	0.0037926	-0.264987	0.0157615	1.986e-63	0.0216276	4.84e-37	683	FALSE	1
	cg18971529-chr21:30551711:SNP	cg18971529	1stExon	NM_016940	RWDD2B	Island	chr21	30391563	chr21:30551711:SNP	rs2205229	160148	-0.13683	0.0094908	4.039e-47	27733	C	T	0.2713	0.0261	TRUE	36	+++++++++++++-++++-+++++++++++++++++	23.2	45.5518	0.1092	0.0009908	-0.136913	0.0112383	3.845e-34	0.0123521	1.613e-28	683	FALSE	1
	cg18971529-chr21:30210713:INDEL	cg18971529	1stExon	NM_016940	RWDD2B	Island	chr21	30391563	chr21:30210713:INDEL	chr21.30210713	180850	-0.197232	0.017698	7.631e-29	23932	D	I	0.0746	0.0125	TRUE	31	-------?-?-+---+-----?--?------?--+-	36.5	47.2454	0.02355	0.0056731	-0.197497	0.0233675	2.868e-17	0.0278716	1.479e-12	683	FALSE	1
	cg18971529-chr21:30298338:SNP	cg18971529	1stExon	NM_016940	RWDD2B	Island	chr21	30391563	chr21:30298338:SNP	rs2464620	93225	-0.167437	0.0088882	3.673e-79	26424	T	C	0.3858	0.0233	TRUE	34	-------?-------+--------?-----------	28.7	46.3136	0.06192	0.0010995	-0.160831	0.0109936	1.821e-48	0.0124741	4.444e-41	683	FALSE	1
	cg18971529-chr21:30310604:SNP	cg18971529	1stExon	NM_016940	RWDD2B	Island	chr21	30391563	chr21:30310604:SNP	rs2705675	80959	-0.222416	0.0150076	1.084e-49	27743	C	T	0.0912	0.0142	TRUE	36	+++++++++++-+-++++++++++++++++++++-+	26.5	47.6165	0.07565	0.0029603	-0.220561	0.018217	9.642e-34	0.0204174	1.238e-27	683	FALSE	1
	cg18971529-chr21:30548658:SNP	cg18971529	1stExon	NM_016940	RWDD2B	Island	chr21	30391563	chr21:30548658:SNP	rs11088111	157095	-0.213204	0.0127821	1.837e-62	27750	T	C	0.1254	0.0164	TRUE	36	------------------+------------+----	38.7	57.0928	0.01059	0.0037674	-0.209972	0.0171894	2.579e-34	0.0208505	1.526e-24	683	FALSE	1
	cg18971529-chr21:30278066:INDEL	cg18971529	1stExon	NM_016940	RWDD2B	Island	chr21	30391563	chr21:30278066:INDEL	chr21.30278066	113497	-0.210664	0.016441	1.381e-37	24276	D	I	0.0863	0.014	TRUE	32	-------?-?-+------------?------?--+-	21.1	39.312	0.1453	0.0023577	-0.210654	0.019244	6.907e-28	0.0208494	5.298e-24	683	FALSE	1
	cg18971529-chr21:30584056:SNP	cg18971529	1stExon	NM_016940	RWDD2B	Island	chr21	30391563	chr21:30584056:SNP	rs9976352	192493	-0.157546	0.0088281	3.102e-71	27230	A	G	0.3673	0.0238	TRUE	35	------------------------?---------+-	16.2	40.5818	0.2028	0.0005348	-0.157818	0.0099127	4.545e-57	0.010537	1.519e-50	683	FALSE	1
	cg18971529-chr21:30061873:SNP	cg18971529	1stExon	NM_016940	RWDD2B	Island	chr21	30391563	chr21:30061873:SNP	rs2223125	329690	-0.10555	0.0086478	2.908e-34	27744	G	T	0.3951	0.0241	TRUE	36	+++++++++++++++--+-+++++++++++++++-+	9.9	38.8407	0.3007	0.0002991	-0.103592	0.0092817	6.334e-29	0.0095968	3.885e-28	683	FALSE	1
	cg18971529-chr21:30098602:SNP	cg18971529	1stExon	NM_016940	RWDD2B	Island	chr21	30391563	chr21:30098602:SNP	rs2831991	292961	-0.0973389	0.0089374	1.269e-27	27733	T	C	0.3404	0.0225	TRUE	36	---------------++-+-----------------	9.6	38.7058	0.306	0.0003083	-0.0954525	0.0095706	1.991e-23	0.0098836	6.958e-23	683	FALSE	1
	cg18971529-chr21:30410350:SNP	cg18971529	1stExon	NM_016940	RWDD2B	Island	chr21	30391563	chr21:30410350:SNP	rs2832155	18787	-0.29289	0.009671	1.79e-201	27750	A	C	0.2551	0.0274	TRUE	36	----------------------------------+-	50	69.968	0.000405	0.0034079	-0.283866	0.0143935	1.402e-86	0.0193332	7.626e-52	683	FALSE	1
	cg18971529-chr21:30501389:SNP	cg18971529	1stExon	NM_016940	RWDD2B	Island	chr21	30391563	chr21:30501389:SNP	rs8132085	109826	0.124389	0.0087008	2.307e-46	26344	G	T	0.461	0.0232	TRUE	34	-------------------?----?-----------	23.4	43.0566	0.113	0.0007957	0.119637	0.010327	4.92e-31	0.0113523	6.138e-28	683	FALSE	1
	cg18971529-chr21:30720971:SNP	cg18971529	1stExon	NM_016940	RWDD2B	Island	chr21	30391563	chr21:30720971:SNP	rs2832286	329408	-0.171662	0.0125176	8.416e-43	27252	T	C	0.1357	0.0175	TRUE	35	------------------------?------+--+-	33.8	51.3909	0.02826	0.0028483	-0.168964	0.0161841	1.626e-25	0.0189203	1.159e-19	683	FALSE	1
	cg18971529-chr21:30747003:INDEL	cg18971529	1stExon	NM_016940	RWDD2B	Island	chr21	30391563	chr21:30747003:INDEL	chr21.30747003	355440	0.0710875	0.0110882	1.445e-10	16769	I	D	0.4074	0.0155	TRUE	21	?--??--???--?--?----??--?-?-?--??---	0	18.2583	0.5704	0	0.0710875	0.0110882	1.445e-10	0.0110882	1.445e-10	683	FALSE	1
	cg18971529-chr21:30485543:SNP	cg18971529	1stExon	NM_016940	RWDD2B	Island	chr21	30391563	chr21:30485543:SNP	rs2832187	93980	0.126644	0.0086112	5.818e-49	26837	T	C	0.4928	0.0197	TRUE	35	+++++++++++++++++++?++++++++++++++-+	20.5	42.7575	0.1442	0.000678	0.122402	0.0100043	2.024e-34	0.0108292	1.357e-31	683	FALSE	1
	cg18971529-chr21:30025421:SNP	cg18971529	1stExon	NM_016940	RWDD2B	Island	chr21	30391563	chr21:30025421:SNP	rs2409315	366142	-0.148889	0.0114414	1.03e-38	27748	G	C	0.1635	0.016	TRUE	36	+++++++++++++-+-++-+++++++++++++++-+	20.2	43.8522	0.145	0.0012081	-0.146195	0.0132556	2.773e-28	0.0143352	2.864e-25	683	FALSE	1
	cg18971529-chr21:30269323:SNP	cg18971529	1stExon	NM_016940	RWDD2B	Island	chr21	30391563	chr21:30269323:SNP	rs2738934	122240	-0.219105	0.0152652	1.016e-46	27731	C	G	0.0876	0.0135	TRUE	36	-----------+----------------------+-	25.3	46.8746	0.08655	0.0028845	-0.217823	0.0183933	2.353e-32	0.0204443	8.452e-27	683	FALSE	1
	cg18971529-chr21:30276111:SNP	cg18971529	1stExon	NM_016940	RWDD2B	Island	chr21	30391563	chr21:30276111:SNP	rs2248491	115452	-0.219929	0.015245	3.534e-47	27738	A	G	0.0878	0.0135	TRUE	36	-----------+----------------------+-	24	46.0567	0.1	0.0026783	-0.218853	0.0181752	2.156e-33	0.020061	5.754e-28	683	FALSE	1
	cg18971529-chr21:30749480:SNP	cg18971529	1stExon	NM_016940	RWDD2B	Island	chr21	30391563	chr21:30749480:SNP	rs10154065	357917	0.0832124	0.0087056	1.194e-21	27733	C	G	0.3906	0.0142	TRUE	36	+++++++++++++-++++++++++++++++++++++	0	33.8194	0.525	0	0.0832124	0.0087056	1.194e-21	0.0087056	1.194e-21	683	FALSE	1
	cg18971529-chr21:30527999:SNP	cg18971529	1stExon	NM_016940	RWDD2B	Island	chr21	30391563	chr21:30527999:SNP	rs2251087	136436	0.11371	0.008739	1.048e-38	27257	T	C	0.3869	0.0236	TRUE	35	+++++++++++++-++++++++++?+++++++++++	12	38.6572	0.2673	0.0003709	0.111561	0.0095283	1.154e-31	0.009936	2.513e-30	683	FALSE	1
	cg18971529-chr21:30488226:SNP	cg18971529	1stExon	NM_016940	RWDD2B	Island	chr21	30391563	chr21:30488226:SNP	rs2832190	96663	0.0950207	0.0086441	4.152e-28	26841	G	A	0.5315	0.0172	TRUE	35	-------------+-----?-------------+--	9.1	37.3938	0.316	0.0002649	0.0931646	0.0092439	6.876e-24	0.009507	1.605e-23	683	FALSE	1
	cg18971529-chr21:30023236:SNP	cg18971529	1stExon	NM_016940	RWDD2B	Island	chr21	30391563	chr21:30023236:SNP	rs57061298	368327	-0.148723	0.0114533	1.484e-38	27749	A	G	0.1631	0.016	TRUE	36	-------------+-+--+---------------+-	20.8	44.2023	0.1369	0.0012585	-0.145889	0.0133337	7.307e-28	0.0144646	8.506e-25	683	FALSE	1
	cg18971529-chr21:30038497:SNP	cg18971529	1stExon	NM_016940	RWDD2B	Island	chr21	30391563	chr21:30038497:SNP	rs12482391	353066	-0.150489	0.0114111	1.03e-39	27746	C	T	0.1647	0.016	TRUE	36	+++++++++++++-+-++-+++++++++++++++-+	23	45.473	0.1107	0.0014217	-0.147227	0.0135045	1.126e-27	0.0148256	3.293e-24	683	FALSE	1
	cg18971529-chr21:30552185:SNP	cg18971529	1stExon	NM_016940	RWDD2B	Island	chr21	30391563	chr21:30552185:SNP	rs2832242	160622	-0.138996	0.0096188	2.488e-47	27015	G	T	0.271	0.0263	TRUE	35	+++++++++++++-++++-++++++++++++?++++	19.9	42.4209	0.1523	0.0008134	-0.139341	0.0111229	5.29e-36	0.0120011	5.086e-31	683	FALSE	1
	cg18971529-chr21:30515879:SNP	cg18971529	1stExon	NM_016940	RWDD2B	Island	chr21	30391563	chr21:30515879:SNP	rs111508411	124316	-0.236732	0.0138592	2.049e-65	25560	A	G	0.1163	0.0165	TRUE	33	-------?-----+----+?----?-----------	36.6	50.5107	0.01989	0.0037297	-0.229687	0.0183848	8.118e-36	0.0218762	2.725e-27	683	FALSE	1
	cg18971529-chr21:30031030:SNP	cg18971529	1stExon	NM_016940	RWDD2B	Island	chr21	30391563	chr21:30031030:SNP	rs2831951	360533	-0.229779	0.0148349	4.111e-54	27743	A	G	0.0908	0.0126	TRUE	36	-------------+-+--+---------------+-	25.3	46.8302	0.08724	0.0027201	-0.225185	0.0179392	3.842e-36	0.0198492	5.438e-31	683	FALSE	1
	cg18971529-chr21:30448000:SNP	cg18971529	1stExon	NM_016940	RWDD2B	Island	chr21	30391563	chr21:30448000:SNP	rs1543652	56437	0.128632	0.0088325	4.792e-48	25491	C	G	0.4792	0.0222	TRUE	33	++++++?++++++++++++?++++?+++++++++++	21.7	40.8561	0.1356	0.0007236	0.123952	0.0103696	6.232e-33	0.0112769	3.872e-30	683	FALSE	1
	cg18971529-chr21:30042223:SNP	cg18971529	1stExon	NM_016940	RWDD2B	Island	chr21	30391563	chr21:30042223:SNP	rs2831955	349340	-0.150893	0.0114201	7.388e-40	27747	A	G	0.1644	0.016	TRUE	36	-------------+-+--+---------------+-	24.4	46.2719	0.09633	0.0015327	-0.14739	0.0136527	3.61e-27	0.015098	1.615e-23	683	FALSE	1
	cg18971529-chr21:30173460:SNP	cg18971529	1stExon	NM_016940	RWDD2B	Island	chr21	30391563	chr21:30173460:SNP	rs2832099	218103	-0.0721977	0.0106245	1.08e-11	27737	G	A	0.2005	0.0204	TRUE	36	++-+++++++++--+-++-+++++++++--+++++-	3.5	36.2599	0.4097	0.0001482	-0.0711925	0.010897	6.438e-11	0.0110069	5.406e-11	683	FALSE	1
	cg18971529-chr21:30277011:SNP	cg18971529	1stExon	NM_016940	RWDD2B	Island	chr21	30391563	chr21:30277011:SNP	rs2142373	114552	-0.236007	0.0173431	3.583e-42	18316	A	C	0.1022	0.0148	TRUE	24	---?-?-?-----+?---??---??--?-??--?--	30.8	33.2281	0.07717	0.003313	-0.229727	0.0222357	5.078e-25	0.0250555	4.539e-21	683	FALSE	1
	cg18971529-chr21:30272360:SNP	cg18971529	1stExon	NM_016940	RWDD2B	Island	chr21	30391563	chr21:30272360:SNP	rs28841984	119203	-0.225929	0.0171629	1.418e-39	17259	T	C	0.1168	0.0224	TRUE	22	?--??--???-+?--?----??----?-?--??-+-	34	31.7987	0.06135	0.0034261	-0.222878	0.0224361	2.965e-23	0.0259886	3.518e-18	683	FALSE	1
	cg18971529-chr21:30505004:SNP	cg18971529	1stExon	NM_016940	RWDD2B	Island	chr21	30391563	chr21:30505004:SNP	rs7282357	113441	-0.248126	0.009965	7.5e-137	24839	T	A	0.2792	0.0261	TRUE	33	+++++++++?+++++++++?++++?+++++++++++	38.9	52.3553	0.01305	0.0021163	-0.242954	0.0133978	1.722e-73	0.0163038	2.65e-52	683	FALSE	1
	cg18971529-chr21:30156328:SNP	cg18971529	1stExon	NM_016940	RWDD2B	Island	chr21	30391563	chr21:30156328:SNP	rs11702270	235235	-0.0715229	0.0106284	1.703e-11	27733	A	G	0.2006	0.0205	TRUE	36	--+---------++-+--+---------++-----+	1.7	35.6027	0.4399	7.09e-05	-0.0710324	0.010761	4.086e-11	0.0108114	3.703e-11	683	FALSE	1
	cg18971529-chr21:30088081:SNP	cg18971529	1stExon	NM_016940	RWDD2B	Island	chr21	30391563	chr21:30088081:SNP	rs8132558	303482	-0.104318	0.0086471	1.638e-33	27747	T	C	0.3952	0.0237	TRUE	36	---------------+--+---------------+-	10.6	39.1306	0.2896	0.0003217	-0.102282	0.0093245	5.378e-28	0.0096676	3.819e-27	683	FALSE	1
	cg18971529-chr21:30365322:SNP	cg18971529	1stExon	NM_016940	RWDD2B	Island	chr21	30391563	chr21:30365322:SNP	rs2249028	26241	0.126029	0.008545	3.128e-49	27252	A	G	0.4779	0.0217	TRUE	35	++++++++++++++++++++++++?++++++++-++	20.9	42.9622	0.1394	0.000683	0.121441	0.009949	2.876e-34	0.0107974	1.769e-31	683	FALSE	1
	cg18971529-chr21:30235253:SNP	cg18971529	1stExon	NM_016940	RWDD2B	Island	chr21	30391563	chr21:30235253:SNP	rs55859807	156310	-0.205013	0.0162484	1.693e-36	27741	G	C	0.0763	0.012	TRUE	36	+++++++++++-+++-++++++++++++++++++-+	36.4	55.0217	0.01687	0.0055072	-0.203865	0.0213532	1.332e-21	0.0255433	1.006e-15	683	FALSE	1
	cg18971529-chr21:30067148:SNP	cg18971529	1stExon	NM_016940	RWDD2B	Island	chr21	30391563	chr21:30067148:SNP	rs9979159	324415	-0.103886	0.0090187	1.06e-30	25487	A	G	0.3952	0.0232	TRUE	34	-------?-?-----++-+---------------+-	15.9	39.2462	0.2101	0.0005307	-0.100582	0.010116	2.71e-23	0.0107258	3.472e-22	683	FALSE	1
	cg18971529-chr21:30100823:INDEL	cg18971529	1stExon	NM_016940	RWDD2B	Island	chr21	30391563	chr21:30100823:INDEL	chr21.30100823	290740	-0.097886	0.009556	1.267e-24	24276	D	I	0.3401	0.022	TRUE	32	-------?-?-----++-+-----?------?----	10.6	34.6931	0.2961	0.0003535	-0.0952167	0.0103277	2.983e-20	0.0106944	5.537e-20	683	FALSE	1
	cg18971529-chr21:30276945:INDEL	cg18971529	1stExon	NM_016940	RWDD2B	Island	chr21	30391563	chr21:30276945:INDEL	chr21.30276945	114618	-0.193737	0.0288556	1.893e-11	8361	D	I	0.0803	0.0099	TRUE	12	-??--?-?-???-??-????--????-?-???-???	13.8	12.7623	0.3091	0.0016433	-0.194761	0.0316296	7.388e-10	0.0334785	7.169e-09	683	FALSE	1
	cg18971529-chr21:30312978:SNP	cg18971529	1stExon	NM_016940	RWDD2B	Island	chr21	30391563	chr21:30312978:SNP	rs78901843	78585	-0.235949	0.0170814	2.121e-43	18322	C	T	0.1055	0.0146	TRUE	24	+++?+?+?+++++-?+++??+++??++?+??++?++	38.8	37.6094	0.02804	0.0045914	-0.229339	0.0234662	1.468e-22	0.0279313	2.977e-17	683	FALSE	1
	cg18971529-chr21:30210684:SNP	cg18971529	1stExon	NM_016940	RWDD2B	Island	chr21	30391563	chr21:30210684:SNP	rs150296850	180879	-0.206732	0.0164174	2.33e-36	27394	A	G	0.0756	0.0121	TRUE	35	-----------+---+-----?------------+-	39.1	55.8596	0.01048	0.0061451	-0.205399	0.0220862	1.406e-20	0.0269726	1.795e-14	683	FALSE	1
	cg18971529-chr21:30021886:SNP	cg18971529	1stExon	NM_016940	RWDD2B	Island	chr21	30391563	chr21:30021886:SNP	rs2409314	369677	-0.102194	0.0087332	1.248e-31	27221	G	T	0.3921	0.0227	TRUE	35	+++++++++++++++--+++++++?+++++++++-+	0.2	34.0684	0.4644	5.4e-06	-0.102149	0.0087459	1.62e-31	0.0087508	1.645e-31	683	FALSE	1
	cg18971529-chr21:30136377:SNP	cg18971529	1stExon	NM_016940	RWDD2B	Island	chr21	30391563	chr21:30136377:SNP	rs2832066	255186	-0.138036	0.0090823	3.626e-52	27740	T	C	0.3217	0.0243	TRUE	36	---------------+------------------+-	23.8	45.909	0.1026	0.0009373	-0.13316	0.0107792	4.666e-35	0.0119131	4.803e-31	683	FALSE	1
	cg18971529-chr21:30540259:SNP	cg18971529	1stExon	NM_016940	RWDD2B	Island	chr21	30391563	chr21:30540259:SNP	rs2471950	148696	-0.210004	0.0129486	3.744e-59	26936	G	A	0.1261	0.017	TRUE	35	+++++++?++++++++++-++++++++++++-++++	35.8	52.991	0.02002	0.0033285	-0.206219	0.0170134	8.176e-34	0.0201811	2.329e-25	683	FALSE	1
	cg18971529-chr21:30293352:SNP	cg18971529	1stExon	NM_016940	RWDD2B	Island	chr21	30391563	chr21:30293352:SNP	rs2705650	98211	-0.218206	0.0151821	7.689e-47	27713	C	T	0.0886	0.0135	TRUE	36	+++++++++++-++++++++++++++++++++++-+	24.5	46.344	0.09512	0.0027253	-0.21672	0.0181688	8.445e-33	0.0201029	1.899e-27	683	FALSE	1
	cg18971529-chr21:30404396:SNP	cg18971529	1stExon	NM_016940	RWDD2B	Island	chr21	30391563	chr21:30404396:SNP	rs60260312	12833	-0.232663	0.0140962	3.358e-61	27738	A	G	0.1036	0.0149	TRUE	36	-----------+----------------------+-	22.6	45.2052	0.1158	0.0021116	-0.231314	0.0165791	3.052e-44	0.0182063	2.142e-37	683	FALSE	1
	cg18971529-chr21:30438402:INDEL	cg18971529	1stExon	NM_016940	RWDD2B	Island	chr21	30391563	chr21:30438402:INDEL	chr21.30438402	46839	-0.262724	0.0157522	1.876e-62	15862	I	D	0.1473	0.0213	TRUE	20	?++??++???++?++?++-???++?+?+?++??+-+	51.8	39.4248	0.003891	0.0055398	-0.243999	0.0246581	4.365e-23	0.0326856	9.138e-16	683	FALSE	1
	cg18971529-chr21:30143328:INDEL	cg18971529	1stExon	NM_016940	RWDD2B	Island	chr21	30391563	chr21:30143328:INDEL	chr21.30143328	248235	-0.123224	0.0094582	8.444e-39	24276	D	I	0.3585	0.0239	TRUE	32	-------?-?-----+--------?------?----	17.7	37.6662	0.1905	0.0006252	-0.118597	0.0107635	3.113e-28	0.011492	7.976e-27	683	FALSE	1
	cg18971529-chr21:30002497:INDEL	cg18971529	1stExon	NM_016940	RWDD2B	Island	chr21	30391563	chr21:30002497:INDEL	chr21.30002497	389066	-0.223492	0.016451	4.893e-42	24276	D	I	0.0842	0.0116	TRUE	32	-------?-?---+----+-----?------?--+-	14.7	36.34	0.2338	0.0015194	-0.21961	0.0183932	7.347e-33	0.0192848	4.684e-31	683	FALSE	1
	cg18971529-chr21:30225368:SNP	cg18971529	1stExon	NM_016940	RWDD2B	Island	chr21	30391563	chr21:30225368:SNP	rs60530933	166195	-0.231869	0.013318	6.907e-68	27292	G	A	0.1181	0.0156	TRUE	35	+++++++++++++-+-++?+++++++++++++++++	44.4	61.18	0.002881	0.0050412	-0.225407	0.0189043	8.917e-33	0.0239646	3.833e-22	683	FALSE	1
	cg18971529-chr21:30278701:SNP	cg18971529	1stExon	NM_016940	RWDD2B	Island	chr21	30391563	chr21:30278701:SNP	rs2776230	112862	-0.218704	0.0152773	1.748e-46	27733	A	G	0.0874	0.0135	TRUE	36	-----------+----------------------+-	24.2	46.1781	0.09793	0.0027196	-0.217539	0.0182492	9.263e-33	0.0201564	1.987e-27	683	FALSE	1
	cg18971529-chr21:30090939:INDEL	cg18971529	1stExon	NM_016940	RWDD2B	Island	chr21	30391563	chr21:30090939:INDEL	chr21.30090939	300624	-0.107852	0.0111447	3.762e-22	16767	D	I	0.3927	0.0188	TRUE	21	?--??--???--?--?+-+-??--?-?-?--??-+-	24.9	26.6299	0.146	0.0008877	-0.102073	0.0134654	3.445e-14	0.0148391	3.647e-13	683	FALSE	1
	cg18971529-chr21:30024756:SNP	cg18971529	1stExon	NM_016940	RWDD2B	Island	chr21	30391563	chr21:30024756:SNP	rs4817237	366807	-0.17044	0.0127951	1.752e-40	27224	T	C	0.1355	0.0322	TRUE	35	-------------+-+--+-----?------+--+-	29.3	48.1054	0.05512	0.0024116	-0.168619	0.0159362	3.654e-26	0.0181033	4.736e-21	683	FALSE	1
	cg18971529-chr21:30535087:SNP	cg18971529	1stExon	NM_016940	RWDD2B	Island	chr21	30391563	chr21:30535087:SNP	rs2832229	143524	-0.215407	0.012817	2.194e-63	27718	A	G	0.1248	0.0164	TRUE	36	------------------+------------+----	36	54.7212	0.01802	0.0033817	-0.211844	0.0168531	3.087e-36	0.0200389	5.963e-27	683	FALSE	1
	cg18971529-chr21:30539413:SNP	cg18971529	1stExon	NM_016940	RWDD2B	Island	chr21	30391563	chr21:30539413:SNP	rs2776253	147850	-0.215464	0.0128028	1.484e-63	27716	G	C	0.1252	0.0165	TRUE	36	++++++++++++++++++-++++++++++++-++++	37.9	56.3575	0.01252	0.0036539	-0.212062	0.0170987	2.541e-35	0.0206152	1.439e-25	683	FALSE	1
	cg18971529-chr21:30254251:SNP	cg18971529	1stExon	NM_016940	RWDD2B	Island	chr21	30391563	chr21:30254251:SNP	rs2738963	137312	-0.231575	0.0133113	8.718e-68	27315	T	C	0.1181	0.0156	TRUE	35	-------------+----?-----------------	42.9	59.5508	0.004329	0.0047342	-0.225201	0.0186318	1.238e-33	0.0233147	3.004e-23	683	FALSE	1
	cg18971529-chr21:30247342:SNP	cg18971529	1stExon	NM_016940	RWDD2B	Island	chr21	30391563	chr21:30247342:SNP	rs2103488	144221	-0.259671	0.0137338	9.891e-80	27307	A	C	0.11	0.0157	TRUE	35	-------------+----?-----------------	27.8	47.068	0.06727	0.0025773	-0.255487	0.0169191	1.607e-51	0.0190124	1.809e-42	683	FALSE	1
	cg18971529-chr21:30118974:SNP	cg18971529	1stExon	NM_016940	RWDD2B	Island	chr21	30391563	chr21:30118974:SNP	rs7277342	272589	-0.112626	0.0087441	5.815e-38	27704	A	C	0.3775	0.0246	TRUE	36	---------------+--+-----------------	22.5	45.1682	0.1166	0.0008096	-0.108585	0.0102773	4.307e-26	0.0112845	1.852e-23	683	FALSE	1
	cg18971529-chr21:30491939:SNP	cg18971529	1stExon	NM_016940	RWDD2B	Island	chr21	30391563	chr21:30491939:SNP	rs4817271	100376	-0.258642	0.0096053	1.06e-159	26758	A	G	0.2771	0.0247	TRUE	35	-------------------?----------------	40.4	57.0306	0.007964	0.0022178	-0.252974	0.0130771	2.253e-83	0.0161116	5.437e-58	683	FALSE	1
	cg18971529-chr21:30289799:SNP	cg18971529	1stExon	NM_016940	RWDD2B	Island	chr21	30391563	chr21:30289799:SNP	rs2776236	101764	-0.218956	0.015278	1.392e-46	27729	G	A	0.0875	0.0135	TRUE	36	+++++++++++-++++++++++++++++++++++-+	24.6	46.4239	0.09378	0.0027794	-0.217679	0.0183035	1.291e-32	0.0202648	3.268e-27	683	FALSE	1
	cg18971529-chr21:30555881:SNP	cg18971529	1stExon	NM_016940	RWDD2B	Island	chr21	30391563	chr21:30555881:SNP	rs8126515	164318	-0.201792	0.0117333	2.737e-66	24037	T	G	0.1828	0.0302	TRUE	31	-------?-?--------+--?--?-?----+--+-	45.2	54.7631	0.003776	0.003583	-0.195371	0.0167578	2.076e-31	0.0214184	4.449e-21	683	FALSE	1
	cg18971529-chr21:30096314:SNP	cg18971529	1stExon	NM_016940	RWDD2B	Island	chr21	30391563	chr21:30096314:SNP	rs4816326	295249	-0.148075	0.0117673	2.598e-36	26914	A	C	0.1593	0.0162	TRUE	35	-------?-----+-+--+---------------+-	23.4	44.4003	0.1092	0.0015039	-0.144435	0.0139795	5.053e-25	0.0153668	5.631e-22	683	FALSE	1
	cg18971529-chr21:30485420:SNP	cg18971529	1stExon	NM_016940	RWDD2B	Island	chr21	30391563	chr21:30485420:SNP	rs2065270	93857	0.12811	0.0086123	4.768e-50	26828	T	C	0.4939	0.0198	TRUE	35	+++++++++++++++++++?++++++++++++++-+	21.9	43.5321	0.1267	0.0007381	0.123753	0.010111	1.913e-34	0.0110268	3.334e-31	683	FALSE	1
	cg18971529-chr21:30098710:SNP	cg18971529	1stExon	NM_016940	RWDD2B	Island	chr21	30391563	chr21:30098710:SNP	rs2831993	292853	-0.183573	0.013677	4.496e-41	27744	G	C	0.1085	0.0135	TRUE	36	+++++++++++++-+-++-++++++++++++-++-+	36	54.7039	0.01809	0.0038498	-0.179918	0.0180148	1.734e-23	0.0213768	8.889e-18	683	FALSE	1
	cg18971529-chr21:30443809:SNP	cg18971529	1stExon	NM_016940	RWDD2B	Island	chr21	30391563	chr21:30443809:SNP	rs2853835	52246	-0.262807	0.0101002	2.93e-149	24093	C	T	0.2756	0.0326	TRUE	32	+++++++?+?+++++++++?++++?+++++++++++	51.7	64.2181	0.0004173	0.0035557	-0.253524	0.0153841	5.135e-61	0.020923	3.474e-36	683	FALSE	1
	cg18971529-chr21:30237142:SNP	cg18971529	1stExon	NM_016940	RWDD2B	Island	chr21	30391563	chr21:30237142:SNP	rs2705685	154421	-0.252507	0.0169258	2.498e-50	16826	C	T	0.1191	0.0166	TRUE	21	?++??++???++?-+?++?+??++++?+?++??+++	48.5	38.8578	0.006944	0.0058681	-0.240349	0.0254592	3.708e-21	0.0328849	1.609e-14	683	FALSE	1
	cg18971529-chr21:30115899:SNP	cg18971529	1stExon	NM_016940	RWDD2B	Island	chr21	30391563	chr21:30115899:SNP	rs11088088	275664	-0.167333	0.0099749	3.693e-63	27737	A	G	0.2338	0.0248	TRUE	36	---------------+--+---------------+-	43	61.4416	0.00376	0.0027427	-0.16365	0.0138977	5.232e-32	0.0175107	1.223e-21	683	FALSE	1
	cg18971529-chr21:30146542:SNP	cg18971529	1stExon	NM_016940	RWDD2B	Island	chr21	30391563	chr21:30146542:SNP	rs1028991	245021	-0.115089	0.0087577	1.905e-39	27736	G	C	0.3743	0.0246	TRUE	36	+++++++++++++++-++-+++++++++++++++++	23.9	46.0139	0.1008	0.0008798	-0.110547	0.0104073	2.353e-26	0.0115136	1.588e-23	683	FALSE	1
	cg18971529-chr21:30676316:SNP	cg18971529	1stExon	NM_016940	RWDD2B	Island	chr21	30391563	chr21:30676316:SNP	rs2300301	284753	-0.176627	0.0127273	8.635e-44	26394	G	A	0.1356	0.0172	TRUE	34	++++++?+++++++++++++++++?++++++-++-+	32.8	49.1123	0.03524	0.0027334	-0.17394	0.0163469	1.93e-26	0.0189415	1.111e-20	683	FALSE	1
	cg18971529-chr21:30182280:SNP	cg18971529	1stExon	NM_016940	RWDD2B	Island	chr21	30391563	chr21:30182280:SNP	rs1882976	209283	-0.100711	0.0091182	2.318e-28	27240	T	C	0.328	0.0204	TRUE	35	---------------+--+-----?-----------	0	32.256	0.5533	0	-0.100711	0.0091182	2.318e-28	0.0091182	2.318e-28	683	FALSE	1
	cg18971529-chr21:30277667:SNP	cg18971529	1stExon	NM_016940	RWDD2B	Island	chr21	30391563	chr21:30277667:SNP	rs2248708	113896	-0.219591	0.0152735	7.189e-47	27734	C	T	0.0874	0.0135	TRUE	36	+++++++++++-++++++++++++++++++++++-+	24.3	46.2054	0.09746	0.0027248	-0.218462	0.0182508	5.104e-33	0.0201633	1.278e-27	683	FALSE	1
	cg18971529-chr21:30719183:INDEL	cg18971529	1stExon	NM_016940	RWDD2B	Island	chr21	30391563	chr21:30719183:INDEL	chr21.30719183	327620	0.0812656	0.0092611	1.711e-18	24276	D	I	0.3949	0.0173	TRUE	32	+++++++?+?++++++++++++++?++++++?++++	0	25.2271	0.7575	0	0.0812656	0.0092611	1.711e-18	0.0092611	1.711e-18	683	FALSE	1
	cg18971529-chr21:30179535:SNP	cg18971529	1stExon	NM_016940	RWDD2B	Island	chr21	30391563	chr21:30179535:SNP	rs2037972	212028	-0.232393	0.0147155	3.512e-56	27232	A	G	0.0941	0.014	TRUE	35	-------------+----+-----?---------+-	18.5	41.7325	0.17	0.0017525	-0.228529	0.0169235	1.488e-41	0.0180622	6.971e-38	683	FALSE	1
	cg18971529-chr21:30430914:INDEL	cg18971529	1stExon	NM_016940	RWDD2B	Island	chr21	30391563	chr21:30430914:INDEL	chr21.30430914	39351	-0.277369	0.0191804	2.135e-47	12752	I	D	0.12	0.0168	TRUE	16	?++??+????++?++?++????++?+???++???++	24.3	19.8186	0.179	0.0020019	-0.271039	0.0237211	3.098e-30	0.0253419	7.018e-28	683	FALSE	1
	cg18971529-chr21:30279634:SNP	cg18971529	1stExon	NM_016940	RWDD2B	Island	chr21	30391563	chr21:30279634:SNP	rs2738939	111929	-0.219536	0.0152733	7.552e-47	27733	G	C	0.0874	0.0135	TRUE	36	+++++++++++-++++++++++++++++++++++-+	24.2	46.1552	0.09833	0.0027126	-0.218402	0.0182392	4.841e-33	0.0201413	1.155e-27	683	FALSE	1
	cg18971529-chr21:30066570:SNP	cg18971529	1stExon	NM_016940	RWDD2B	Island	chr21	30391563	chr21:30066570:SNP	rs1882948	324993	-0.105397	0.0086466	3.535e-34	27747	C	A	0.3953	0.0241	TRUE	36	+++++++++++++++--+-+++++++++++++++-+	10.4	39.0586	0.2923	0.000316	-0.103345	0.0093136	1.311e-28	0.0096492	8.958e-28	683	FALSE	1
	cg18971529-chr21:30213726:INDEL	cg18971529	1stExon	NM_016940	RWDD2B	Island	chr21	30391563	chr21:30213726:INDEL	chr21.30213726	177837	-0.210127	0.0210951	2.259e-23	16769	D	I	0.0754	0.0134	TRUE	21	?--??--???-+?--?----??--?-?-?--??-+-	42.4	34.7498	0.02148	0.0070879	-0.211343	0.0297329	1.177e-12	0.0366524	9.869e-09	683	FALSE	1
	cg18971529-chr21:30247960:SNP	cg18971529	1stExon	NM_016940	RWDD2B	Island	chr21	30391563	chr21:30247960:SNP	rs1987786	143603	-0.232088	0.0133141	4.736e-68	27311	A	G	0.1181	0.0156	TRUE	35	-------------+----?-----------------	42.5	59.0835	0.004856	0.0046495	-0.225752	0.018559	4.833e-34	0.0231365	1.111e-23	683	FALSE	1
	cg18971529-chr21:30229622:INDEL	cg18971529	1stExon	NM_016940	RWDD2B	Island	chr21	30391563	chr21:30229622:INDEL	chr21.30229622	161941	-0.231761	0.014223	1.075e-59	23841	D	I	0.1188	0.0164	TRUE	31	-------?-?---+-+--?-----?------?----	38.6	48.86	0.01624	0.0040198	-0.223786	0.0192505	3.079e-31	0.0231646	1.449e-23	683	FALSE	1
	cg18971529-chr21:30070917:SNP	cg18971529	1stExon	NM_016940	RWDD2B	Island	chr21	30391563	chr21:30070917:SNP	rs2205407	320646	-0.105376	0.0086468	3.662e-34	27747	T	C	0.3952	0.024	TRUE	36	---------------++-+---------------+-	10.4	39.0727	0.2918	0.0003171	-0.103315	0.0093161	1.405e-28	0.009653	9.625e-28	683	FALSE	1
	cg18971529-chr21:30101442:SNP	cg18971529	1stExon	NM_016940	RWDD2B	Island	chr21	30391563	chr21:30101442:SNP	rs2409320	290121	-0.0960925	0.0093617	1.019e-24	25470	C	T	0.3371	0.024	TRUE	34	+++++++?+?+++++--+-+++++++++++++++++	18.7	40.5897	0.1706	0.000695	-0.0918753	0.0107152	9.969e-18	0.0115148	7.113e-17	683	FALSE	1
	cg18971529-chr21:30461988:SNP	cg18971529	1stExon	NM_016940	RWDD2B	Island	chr21	30391563	chr21:30461988:SNP	rs2832164	70425	-0.249028	0.013534	1.31e-75	26839	C	T	0.1149	0.0145	TRUE	35	+++++++++++++-++++-?++++++++++++++++	39.7	56.3677	0.009309	0.0042837	-0.242084	0.0183884	1.395e-39	0.0224377	1.274e-28	683	FALSE	1
	cg18971529-chr21:30523329:SNP	cg18971529	1stExon	NM_016940	RWDD2B	Island	chr21	30391563	chr21:30523329:SNP	rs79261106	131766	-0.245271	0.0139096	1.368e-69	25609	T	G	0.1146	0.0159	TRUE	33	-------------+----+?----?------?----	28.9	44.9856	0.06359	0.0026349	-0.240812	0.0173058	5.13e-44	0.019554	4.329e-36	683	FALSE	1
	cg18971529-chr21:30236454:SNP	cg18971529	1stExon	NM_016940	RWDD2B	Island	chr21	30391563	chr21:30236454:SNP	rs2776193	155109	-0.204974	0.0162457	1.698e-36	27737	G	C	0.0762	0.0119	TRUE	36	+++++++++++-+++-++++++++++++++++++-+	36.5	55.0941	0.01661	0.0055253	-0.203877	0.0213657	1.397e-21	0.0255726	1.098e-15	683	FALSE	1
	cg18971529-chr21:30494604:SNP	cg18971529	1stExon	NM_016940	RWDD2B	Island	chr21	30391563	chr21:30494604:SNP	rs7277028	103041	0.1279	0.0086117	6.76e-50	26839	T	C	0.4937	0.0193	TRUE	35	+++++++++++++++++++?++++++++++++++++	18.6	41.7877	0.1685	0.000603	0.12401	0.0098693	3.277e-36	0.0105842	1.282e-33	683	FALSE	1
	cg18971529-chr21:30559552:SNP	cg18971529	1stExon	NM_016940	RWDD2B	Island	chr21	30391563	chr21:30559552:SNP	rs2832251	167989	-0.13762	0.0094984	1.429e-47	27736	G	C	0.271	0.0259	TRUE	36	+++++++++++++-++++-+++++++++++++++++	23.8	45.9063	0.1027	0.0010257	-0.137858	0.0112981	3.035e-34	0.0124582	2.279e-28	683	FALSE	1
	cg18971529-chr21:30155828:SNP	cg18971529	1stExon	NM_016940	RWDD2B	Island	chr21	30391563	chr21:30155828:SNP	rs11701777	235735	-0.0719086	0.0106323	1.349e-11	27737	C	T	0.2003	0.0205	TRUE	36	++-+++++++++--+-++-+++++++++--+++++-	2.2	35.7913	0.4311	9.32e-05	-0.0712702	0.0108058	4.236e-11	0.0108726	3.748e-11	683	FALSE	1
	cg18971529-chr21:30363908:SNP	cg18971529	1stExon	NM_016940	RWDD2B	Island	chr21	30391563	chr21:30363908:SNP	rs2705659	27655	0.125679	0.008547	6.042e-49	27251	C	G	0.4776	0.0216	TRUE	35	++++++++++++++++++++++++?++++++++-++	21.4	43.2797	0.1322	0.0007075	0.120958	0.0099936	1.011e-33	0.0108798	7.247e-31	683	FALSE	1
	cg18971529-chr21:30266913:INDEL	cg18971529	1stExon	NM_016940	RWDD2B	Island	chr21	30391563	chr21:30266913:INDEL	chr21.30266913	124650	-0.26078	0.0136008	6.113e-82	16769	I	D	0.203	0.0264	TRUE	21	?++??++???+-?-+?++++??++?+?+?++??+++	54.6	44.0874	0.001465	0.0048214	-0.24608	0.0217481	1.106e-29	0.0299811	3.374e-18	683	FALSE	1
	cg18971529-chr21:30044203:SNP	cg18971529	1stExon	NM_016940	RWDD2B	Island	chr21	30391563	chr21:30044203:SNP	rs2831957	347360	-0.150748	0.0114197	8.688e-40	27747	T	C	0.1645	0.016	TRUE	36	-------------+-+--+---------------+-	24.3	46.254	0.09664	0.0015301	-0.147235	0.0136492	3.961e-27	0.0150916	1.705e-23	683	FALSE	1
	cg18971529-chr21:30086239:SNP	cg18971529	1stExon	NM_016940	RWDD2B	Island	chr21	30391563	chr21:30086239:SNP	rs2831975	305324	-0.102896	0.0087355	4.999e-32	27227	A	G	0.394	0.0226	TRUE	35	---------------+--+-----?---------+-	6.2	36.2646	0.3634	0.0001802	-0.101544	0.0091359	1.064e-28	0.0093173	2.354e-28	683	FALSE	1
	cg18971529-chr21:30386323:SNP	cg18971529	1stExon	NM_016940	RWDD2B	Island	chr21	30391563	chr21:30386323:SNP	rs10427515	5240	-0.243141	0.0122042	2.586e-88	27739	A	C	0.1436	0.0202	TRUE	36	----------------------------------+-	26	47.3012	0.08013	0.0019077	-0.240432	0.0147284	6.626e-60	0.0164935	3.485e-49	683	FALSE	1
	cg18971529-chr21:30389288:INDEL	cg18971529	1stExon	NM_016940	RWDD2B	Island	chr21	30391563	chr21:30389288:INDEL	chr21.30389288	2275	0.12233	0.0090838	2.452e-41	24274	I	D	0.4765	0.0243	TRUE	32	-------?-?--------------?------?-+--	15	36.4534	0.2299	0.0004722	0.118872	0.0101475	1.075e-31	0.0106818	2.293e-30	683	FALSE	1
	cg18971529-chr21:30449424:SNP	cg18971529	1stExon	NM_016940	RWDD2B	Island	chr21	30391563	chr21:30449424:SNP	rs2853831	57861	-0.251782	0.0123667	3.81e-92	24580	G	C	0.1559	0.0211	TRUE	33	+++++++?+?++++++++-?++++++++++++++-+	39.7	53.0514	0.01108	0.0033755	-0.243696	0.0168079	1.231e-47	0.0205021	1.149e-34	683	FALSE	1
	cg18971529-chr21:30143925:SNP	cg18971529	1stExon	NM_016940	RWDD2B	Island	chr21	30391563	chr21:30143925:SNP	rs7280467	247638	-0.112417	0.0091939	2.222e-34	24980	G	C	0.3807	0.0251	TRUE	33	+++++++?+?+++++-++-+++++?+++++++++++	35.8	49.8102	0.02325	0.0015751	-0.104653	0.0120095	2.928e-18	0.014311	3.988e-15	683	FALSE	1
	cg18971529-chr21:30749237:SNP	cg18971529	1stExon	NM_016940	RWDD2B	Island	chr21	30391563	chr21:30749237:SNP	rs2832299	357674	0.0845112	0.0086676	1.841e-22	27746	C	G	0.3995	0.0135	TRUE	36	++++++++++++++++++++++++++++++++++++	0	32.6583	0.5817	0	0.0845112	0.0086676	1.841e-22	0.0086676	1.841e-22	683	FALSE	1
	cg18971529-chr21:30557510:SNP	cg18971529	1stExon	NM_016940	RWDD2B	Island	chr21	30391563	chr21:30557510:SNP	rs963441	165947	-0.213215	0.0127815	1.787e-62	27750	T	C	0.1254	0.0164	TRUE	36	------------------+------------+----	38.7	57.0845	0.01061	0.0037656	-0.209987	0.0171873	2.503e-34	0.0208465	1.488e-24	683	FALSE	1
	cg18971529-chr21:30461373:SNP	cg18971529	1stExon	NM_016940	RWDD2B	Island	chr21	30391563	chr21:30461373:SNP	rs7283930	69810	-0.220733	0.009803	2.83e-112	26832	C	T	0.2592	0.0225	TRUE	35	+++++++++++++++++++?++++++++++++++++	45.3	62.1362	0.002258	0.0028232	-0.215415	0.0139688	1.18e-53	0.0179153	6.986e-35	683	FALSE	1
	cg18971529-chr21:30238487:SNP	cg18971529	1stExon	NM_016940	RWDD2B	Island	chr21	30391563	chr21:30238487:SNP	rs56826699	153076	-0.242051	0.0171238	2.3e-45	16331	C	A	0.1198	0.0169	TRUE	20	?++??++???++?-+?++?+??++?+?+?++??+++	46.3	35.3648	0.01262	0.005233	-0.227062	0.0252128	2.14e-19	0.0318726	3.094e-14	683	FALSE	1
	cg18971529-chr21:30272272:SNP	cg18971529	1stExon	NM_016940	RWDD2B	Island	chr21	30391563	chr21:30272272:SNP	rs2832124	119291	-0.22661	0.0131019	5.041e-67	27746	T	C	0.1216	0.0172	TRUE	36	-----------+----------------------+-	28.9	49.2607	0.05553	0.002549	-0.223366	0.0161843	2.499e-43	0.0184402	1.039e-34	683	FALSE	1
	cg18971529-chr21:30072223:SNP	cg18971529	1stExon	NM_016940	RWDD2B	Island	chr21	30391563	chr21:30072223:SNP	rs2831964	319340	-0.105316	0.0086474	4.026e-34	27746	T	C	0.3952	0.024	TRUE	36	---------------++-+---------------+-	10.6	39.1498	0.2889	0.0003232	-0.103217	0.0093285	1.861e-28	0.0096727	1.315e-27	683	FALSE	1
	cg18971529-chr21:30504612:INDEL	cg18971529	1stExon	NM_016940	RWDD2B	Island	chr21	30391563	chr21:30504612:INDEL	chr21.30504612	113049	-0.233553	0.0178146	2.879e-39	7507	D	I	0.3028	0.0257	TRUE	11	-??--???-???-??-????--????-?-???-???	3	10.3081	0.4139	0.0001105	-0.234174	0.0181655	5.048e-38	0.0183636	4.68e-37	683	FALSE	1
	cg18971529-chr21:30567864:SNP	cg18971529	1stExon	NM_016940	RWDD2B	Island	chr21	30391563	chr21:30567864:SNP	rs9981735	176301	-0.135163	0.0094448	1.875e-46	27735	G	A	0.274	0.0198	TRUE	36	+++++++++++++-++++-+++++++++++++++++	22.8	45.3573	0.1129	0.0009629	-0.135047	0.0111509	9.261e-34	0.0122398	2.372e-28	683	FALSE	1
	cg18971529-chr21:30101921:SNP	cg18971529	1stExon	NM_016940	RWDD2B	Island	chr21	30391563	chr21:30101921:SNP	rs9305382	289642	-0.0961246	0.0089486	6.476e-27	27730	A	G	0.3393	0.0227	TRUE	36	---------------++-+-----------------	12.7	40.1044	0.2541	0.0004257	-0.0934807	0.0097995	1.438e-21	0.0102537	6.943e-21	683	FALSE	1
	cg18971529-chr21:30218450:SNP	cg18971529	1stExon	NM_016940	RWDD2B	Island	chr21	30391563	chr21:30218450:SNP	rs4817257	173113	-0.231631	0.0133121	8.254e-68	27289	A	T	0.1179	0.0154	TRUE	35	-------------+-+--?-----------------	43.9	60.6402	0.0033	0.0049371	-0.22559	0.0188129	3.951e-33	0.0237427	1.741e-22	683	FALSE	1
	cg18971529-chr21:30402024:SNP	cg18971529	1stExon	NM_016940	RWDD2B	Island	chr21	30391563	chr21:30402024:SNP	rs6516887	10461	-0.232535	0.0140837	3.057e-61	27737	G	A	0.1039	0.015	TRUE	36	+++++++++++-++++++++++++++++++++++-+	23.8	45.9166	0.1025	0.0022546	-0.230993	0.0167105	1.845e-43	0.0184764	2.536e-36	683	FALSE	1
	cg18971529-chr21:30739843:SNP	cg18971529	1stExon	NM_016940	RWDD2B	Island	chr21	30391563	chr21:30739843:SNP	rs2832295	348280	0.0934358	0.0087439	1.186e-26	27740	T	C	0.3826	0.0174	TRUE	36	++++++++++++++++++++++++++++++++++++	0	30.4101	0.6893	0	0.0934358	0.0087439	1.186e-26	0.0087439	1.186e-26	683	FALSE	1
	cg18971529-chr21:30058847:SNP	cg18971529	1stExon	NM_016940	RWDD2B	Island	chr21	30391563	chr21:30058847:SNP	rs8128626	332716	-0.105325	0.0086492	4.104e-34	27744	G	A	0.3949	0.0242	TRUE	36	+++++++++++++++--+-+++++++++++++++-+	10	38.8686	0.2996	0.0003014	-0.103353	0.0092876	9.166e-29	0.0096052	5.609e-28	683	FALSE	1
	cg18971529-chr21:30230702:SNP	cg18971529	1stExon	NM_016940	RWDD2B	Island	chr21	30391563	chr21:30230702:SNP	rs7282257	160861	-0.231566	0.0133009	6.958e-68	27306	T	A	0.1183	0.0156	TRUE	35	+++++++++++++-+-++?+++++++++++++++++	44.5	61.2173	0.002854	0.0050348	-0.224888	0.0188837	1.061e-32	0.0239484	4.07e-22	683	FALSE	1
	cg18971529-chr21:30255730:SNP	cg18971529	1stExon	NM_016940	RWDD2B	Island	chr21	30391563	chr21:30255730:SNP	rs2738964	135833	-0.205104	0.0161718	7.36e-37	27743	T	C	0.077	0.0124	TRUE	36	-----------+---+------------------+-	35.5	54.2812	0.01984	0.0052539	-0.204337	0.0211058	3.612e-22	0.0250807	2.891e-16	683	FALSE	1
	cg18971529-chr21:30473956:SNP	cg18971529	1stExon	NM_016940	RWDD2B	Island	chr21	30391563	chr21:30473956:SNP	rs8128834	82393	0.126336	0.008613	1.034e-48	26839	T	C	0.4925	0.0196	TRUE	35	+++++++++++++++++++?++++++++++++++-+	22	43.5684	0.126	0.0007411	0.121908	0.0101174	1.954e-33	0.0110369	2.445e-30	683	FALSE	1
	cg18971529-chr21:30173301:SNP	cg18971529	1stExon	NM_016940	RWDD2B	Island	chr21	30391563	chr21:30173301:SNP	rs2832096	218262	-0.103055	0.0090314	3.695e-30	27750	G	A	0.3288	0.0215	TRUE	36	+++++++++++++++-++-+++++++++++++++++	5.8	37.1409	0.3706	0.0001819	-0.101832	0.009416	2.932e-27	0.0095838	5.737e-27	683	FALSE	1
	cg18971529-chr21:30482150:SNP	cg18971529	1stExon	NM_016940	RWDD2B	Island	chr21	30391563	chr21:30482150:SNP	rs2832183	90587	0.094353	0.0086472	1.016e-27	26839	G	A	0.5312	0.0173	TRUE	35	-------------+-----?-------------+--	10.5	37.9992	0.2921	0.0003123	0.0922562	0.009345	5.491e-23	0.0096643	1.622e-22	683	FALSE	1
	cg18971529-chr21:30221627:SNP	cg18971529	1stExon	NM_016940	RWDD2B	Island	chr21	30391563	chr21:30221627:SNP	rs2266516	169936	-0.149848	0.0089734	1.331e-62	26485	C	T	0.3657	0.0226	TRUE	34	+++++++?+++++++-++-+++++?+++++++++++	29.9	47.0974	0.0531	0.0011863	-0.143526	0.0111948	1.255e-37	0.0128068	1.265e-31	683	FALSE	1
	cg18971529-chr21:30221226:SNP	cg18971529	1stExon	NM_016940	RWDD2B	Island	chr21	30391563	chr21:30221226:SNP	rs2738946	170337	-0.205942	0.016277	1.085e-36	27740	A	C	0.076	0.0119	TRUE	36	-----------+---+------------------+-	37.1	55.6254	0.01476	0.0056934	-0.204176	0.0215193	2.354e-21	0.0258689	1.707e-15	683	FALSE	1
	cg18971529-chr21:30249903:INDEL	cg18971529	1stExon	NM_016940	RWDD2B	Island	chr21	30391563	chr21:30249903:INDEL	chr21.30249903	141660	-0.148911	0.00938	9.402e-57	24274	I	D	0.3657	0.0243	TRUE	32	+++++++?+?+++++-++++++++?++++++?++++	24.2	40.9042	0.1099	0.0009142	-0.143499	0.0112163	1.776e-37	0.0123769	2.431e-33	683	FALSE	1
	cg18971529-chr21:30520167:SNP	cg18971529	1stExon	NM_016940	RWDD2B	Island	chr21	30391563	chr21:30520167:SNP	rs8129515	128604	0.114511	0.008892	5.985e-38	26320	C	G	0.387	0.0241	TRUE	34	+++++++++++++-+++++?++++?+++++++++++	14.4	38.5449	0.2331	0.0004581	0.111953	0.0098689	7.944e-30	0.0103861	2.881e-28	683	FALSE	1
	cg18971529-chr21:30087767:SNP	cg18971529	1stExon	NM_016940	RWDD2B	Island	chr21	30391563	chr21:30087767:SNP	rs2091966	303796	-0.104404	0.0086476	1.465e-33	27745	G	T	0.3952	0.0238	TRUE	36	+++++++++++++++-++-+++++++++++++++-+	10.2	38.9802	0.2953	0.00031	-0.102428	0.0093023	3.382e-28	0.009631	2.217e-27	683	FALSE	1
	cg18971529-chr21:30443596:SNP	cg18971529	1stExon	NM_016940	RWDD2B	Island	chr21	30391563	chr21:30443596:SNP	rs2853827	52033	0.128931	0.0088259	2.489e-48	25486	C	T	0.4793	0.0223	TRUE	33	------?------------?----?-----------	23.7	41.945	0.1122	0.0008114	0.123751	0.0105238	6.342e-32	0.0115688	7.602e-29	683	FALSE	1
	cg18971529-chr21:30306159:SNP	cg18971529	1stExon	NM_016940	RWDD2B	Island	chr21	30391563	chr21:30306159:SNP	rs2705652	85404	-0.163983	0.0091353	4.755e-72	24997	C	T	0.3864	0.023	TRUE	33	+++++++?+?+++++-++++++++?+++++++++++	23	41.5541	0.1202	0.0008351	-0.158602	0.010818	1.147e-48	0.0118628	1.843e-43	683	FALSE	1
	cg18971529-chr21:30005026:SNP	cg18971529	1stExon	NM_016940	RWDD2B	Island	chr21	30391563	chr21:30005026:SNP	rs1153263	386537	-0.22592	0.0154084	1.126e-48	27744	C	T	0.0835	0.0115	TRUE	36	+++++++++++++-++++-+++++++++++++++-+	25	46.642	0.09022	0.0028861	-0.220886	0.018555	1.123e-32	0.0205337	3.719e-28	683	FALSE	1
	cg18971529-chr21:30027860:SNP	cg18971529	1stExon	NM_016940	RWDD2B	Island	chr21	30391563	chr21:30027860:SNP	rs2831950	363703	-0.148917	0.011442	1.006e-38	27749	G	A	0.1635	0.016	TRUE	36	+++++++++++++-+-++-+++++++++++++++-+	20.4	43.9435	0.1428	0.0012206	-0.146216	0.0132726	3.185e-28	0.0143657	3.537e-25	683	FALSE	1
	cg18971529-chr21:30085773:SNP	cg18971529	1stExon	NM_016940	RWDD2B	Island	chr21	30391563	chr21:30085773:SNP	rs2205411	305790	-0.104224	0.0086484	1.91e-33	27728	G	A	0.3954	0.0241	TRUE	36	+++++++++++++++--+-+++++++++++++++-+	10.1	38.9281	0.2973	0.000306	-0.102226	0.009295	3.906e-28	0.009619	2.345e-27	683	FALSE	1
	cg18971529-chr21:30062236:SNP	cg18971529	1stExon	NM_016940	RWDD2B	Island	chr21	30391563	chr21:30062236:SNP	rs2150400	329327	-0.150864	0.0114156	7.125e-40	27745	G	A	0.1645	0.0159	TRUE	36	+++++++++++++-+-++-+++++++++++++++-+	24.8	46.521	0.09218	0.0015653	-0.147299	0.0136904	5.359e-27	0.0151732	2.711e-23	683	FALSE	1
	cg18971529-chr21:30523519:SNP	cg18971529	1stExon	NM_016940	RWDD2B	Island	chr21	30391563	chr21:30523519:SNP	rs67287920	131956	0.094589	0.0086358	6.421e-28	26823	C	A	0.5298	0.0173	TRUE	35	-------------+-----?----------------	10.1	37.8279	0.2987	0.0002982	0.0925657	0.0093049	2.571e-23	0.0096081	7.223e-23	683	FALSE	1
	cg18971529-chr21:30021256:SNP	cg18971529	1stExon	NM_016940	RWDD2B	Island	chr21	30391563	chr21:30021256:SNP	rs7275463	370307	-0.10946	0.0111559	1.001e-22	16767	C	G	0.3905	0.0186	TRUE	21	?--??--???--?--?+---??--?-?-?--??-+-	19.1	24.7204	0.2123	0.0006333	-0.104725	0.0128914	4.525e-16	0.0137889	2.05e-15	683	FALSE	1
	cg18971529-chr21:30257729:SNP	cg18971529	1stExon	NM_016940	RWDD2B	Island	chr21	30391563	chr21:30257729:SNP	rs2859734	133834	-0.232014	0.0132986	3.661e-68	27313	A	G	0.1184	0.0155	TRUE	35	-------------+----?-----------------	42.9	59.5753	0.004302	0.0047293	-0.225955	0.0186115	6.437e-34	0.023302	2.355e-23	683	FALSE	1
	cg18971529-chr21:30360624:SNP	cg18971529	1stExon	NM_016940	RWDD2B	Island	chr21	30391563	chr21:30360624:SNP	rs2464623	30939	-0.231849	0.0140315	2.486e-61	27742	T	C	0.105	0.0149	TRUE	36	-----------+----------------------+-	24	46.0689	0.09982	0.002269	-0.230523	0.0166789	1.899e-43	0.018469	3.808e-36	683	FALSE	1
	cg18971529-chr21:30274908:SNP	cg18971529	1stExon	NM_016940	RWDD2B	Island	chr21	30391563	chr21:30274908:SNP	rs2776227	116655	-0.160846	0.0088012	1.298e-74	27241	G	A	0.3762	0.0223	TRUE	35	+++++++++++++++-++++++++?+++++++++++	23	44.1841	0.1134	0.0008233	-0.155496	0.010408	1.812e-50	0.0114375	6.401e-45	683	FALSE	1
	cg18971529-chr21:30050049:SNP	cg18971529	1stExon	NM_016940	RWDD2B	Island	chr21	30391563	chr21:30050049:SNP	rs9985089	341514	-0.152568	0.0115715	1.074e-39	27009	G	T	0.1643	0.0159	TRUE	35	+++++++++++++-+-++-++++++++++++?++-+	24.9	45.3002	0.09317	0.0015799	-0.149123	0.0139091	8.085e-27	0.0154175	4.341e-23	683	FALSE	1
	cg18971529-chr21:30067539:SNP	cg18971529	1stExon	NM_016940	RWDD2B	Island	chr21	30391563	chr21:30067539:SNP	rs9979319	324024	-0.105343	0.0086466	3.817e-34	27747	G	A	0.3952	0.024	TRUE	36	+++++++++++++++--+-+++++++++++++++-+	10.6	39.1606	0.2885	0.000324	-0.103243	0.0093292	1.82e-28	0.0096744	1.303e-27	683	FALSE	1
	cg18971529-chr21:30056702:SNP	cg18971529	1stExon	NM_016940	RWDD2B	Island	chr21	30391563	chr21:30056702:SNP	rs12233339	334861	-0.105218	0.0086486	4.723e-34	27744	T	C	0.395	0.0241	TRUE	36	---------------++-+---------------+-	10	38.8822	0.2991	0.0003024	-0.103239	0.009289	1.072e-28	0.0096079	6.56e-28	683	FALSE	1
	cg18971529-chr21:30564098:SNP	cg18971529	1stExon	NM_016940	RWDD2B	Island	chr21	30391563	chr21:30564098:SNP	rs2832254	172535	-0.209012	0.0126196	1.3e-61	27742	A	G	0.129	0.0166	TRUE	36	------------------+------------+----	33.8	52.8463	0.02696	0.0029654	-0.205231	0.0162766	1.885e-36	0.0190542	5.366e-28	683	FALSE	1
	cg18971529-chr21:30378191:INDEL	cg18971529	1stExon	NM_016940	RWDD2B	Island	chr21	30391563	chr21:30378191:INDEL	chr21.30378191	13372	-0.289203	0.010376	5.79e-171	24276	D	I	0.2541	0.028	TRUE	32	-------?-?--------------?------?--+-	50.4	62.5621	0.0006663	0.003564	-0.279664	0.0155821	4.992e-72	0.0209402	2.191e-43	683	FALSE	1
	cg18971529-chr21:30255866:INDEL	cg18971529	1stExon	NM_016940	RWDD2B	Island	chr21	30391563	chr21:30255866:INDEL	chr21.30255866	135697	-0.156221	0.0113175	2.428e-43	16769	D	I	0.3627	0.02	TRUE	21	?--??--???--?--?----??--?-?-?--??---	32.1	29.4575	0.07913	0.0013082	-0.147738	0.0145137	2.454e-24	0.0166693	7.13e-21	683	FALSE	1
	cg18971529-chr21:30292740:SNP	cg18971529	1stExon	NM_016940	RWDD2B	Island	chr21	30391563	chr21:30292740:SNP	rs2705649	98823	-0.21975	0.0152491	4.433e-47	27731	C	T	0.0878	0.0136	TRUE	36	+++++++++++-++++++++++++++++++++++-+	24.3	46.2125	0.09734	0.0027173	-0.218607	0.0182133	3.445e-33	0.0201343	9.856e-28	683	FALSE	1
	cg18971529-chr21:30554634:SNP	cg18971529	1stExon	NM_016940	RWDD2B	Island	chr21	30391563	chr21:30554634:SNP	rs2832245	163071	-0.213298	0.0127853	1.74e-62	27750	T	C	0.1253	0.0164	TRUE	36	------------------+------------+----	38.1	56.5422	0.01201	0.0036754	-0.21012	0.0171056	1.108e-34	0.0206545	5.323e-25	683	FALSE	1
	cg18971529-chr21:30235614:SNP	cg18971529	1stExon	NM_016940	RWDD2B	Island	chr21	30391563	chr21:30235614:SNP	rs2705679	155949	-0.20495	0.0162468	1.751e-36	27738	A	G	0.0762	0.0119	TRUE	36	-----------+---+------------------+-	38	56.4431	0.01228	0.0058971	-0.203564	0.0216461	5.242e-21	0.0262006	5.185e-15	683	FALSE	1
	cg18971529-chr21:30383527:SNP	cg18971529	1stExon	NM_016940	RWDD2B	Island	chr21	30391563	chr21:30383527:SNP	rs13048501	8036	-0.254052	0.0141343	3.104e-72	24421	G	C	0.1167	0.0172	TRUE	32	+++++++?+?+++-++++-++?+++++++++?++++	36.8	49.0837	0.02066	0.0037958	-0.245771	0.018762	3.319e-39	0.0223794	7.246e-30	683	FALSE	1
	cg18971529-chr21:30238130:INDEL	cg18971529	1stExon	NM_016940	RWDD2B	Island	chr21	30391563	chr21:30238130:INDEL	chr21.30238130	153433	-0.230599	0.0142034	2.833e-59	23841	I	D	0.1191	0.0164	TRUE	31	+++++++?+?+++-++++?+++++?++++++?++++	37.3	47.8327	0.0206	0.0037898	-0.222951	0.0189981	8.39e-32	0.0226463	2.371e-24	683	FALSE	1
	cg18971529-chr21:30492837:SNP	cg18971529	1stExon	NM_016940	RWDD2B	Island	chr21	30391563	chr21:30492837:SNP	rs68046920	101274	-0.240651	0.0101254	7.3e-125	26763	G	A	0.2383	0.0187	TRUE	35	+++++++++++++++++++?++++++++++++++++	37.5	54.371	0.01473	0.0021809	-0.236842	0.0134534	2.271e-69	0.016192	5.782e-50	683	FALSE	1
	cg18971529-chr21:30222586:SNP	cg18971529	1stExon	NM_016940	RWDD2B	Island	chr21	30391563	chr21:30222586:SNP	rs75722061	168977	-0.261441	0.0147934	6.796e-70	23375	A	G	0.1112	0.0162	TRUE	30	-------?-?---+----?--?----?----?----	29.4	41.0901	0.06763	0.0027913	-0.256138	0.0185268	1.794e-43	0.0209608	1.05e-35	683	FALSE	1
	cg18971529-chr21:30069806:SNP	cg18971529	1stExon	NM_016940	RWDD2B	Island	chr21	30391563	chr21:30069806:SNP	rs7279281	321757	-0.105254	0.0086472	4.381e-34	27746	G	A	0.3952	0.0241	TRUE	36	+++++++++++++++--+-+++++++++++++++-+	10.3	39.0211	0.2938	0.0003131	-0.103222	0.0093087	1.422e-28	0.0096407	9.487e-28	683	FALSE	1
	cg18971529-chr21:30097261:INDEL	cg18971529	1stExon	NM_016940	RWDD2B	Island	chr21	30391563	chr21:30097261:INDEL	chr21.30097261	294302	-0.103549	0.0092499	4.335e-29	24276	I	D	0.3939	0.0217	TRUE	32	+++++++?+?+++++-++-+++++?++++++?++-+	14.9	36.412	0.2313	0.0004853	-0.100308	0.0103075	2.212e-22	0.0108648	1.562e-21	683	FALSE	1
	cg18971529-chr21:30136868:SNP	cg18971529	1stExon	NM_016940	RWDD2B	Island	chr21	30391563	chr21:30136868:SNP	rs2832067	254695	-0.138079	0.0090824	3.385e-52	27742	A	G	0.3216	0.0243	TRUE	36	---------------+------------------+-	23.2	45.5478	0.1093	0.0009063	-0.133327	0.0107307	1.917e-35	0.0118195	1.571e-31	683	FALSE	1
	cg18971529-chr21:30237789:SNP	cg18971529	1stExon	NM_016940	RWDD2B	Island	chr21	30391563	chr21:30237789:SNP	rs2705686	153774	-0.232103	0.0133048	3.754e-68	27313	T	C	0.1182	0.0156	TRUE	35	-------------+----?-----------------	43.4	60.0498	0.003825	0.0048216	-0.225754	0.0187012	1.491e-33	0.0234986	5.22e-23	683	FALSE	1
	cg18971529-chr21:30384933:SNP	cg18971529	1stExon	NM_016940	RWDD2B	Island	chr21	30391563	chr21:30384933:SNP	rs7277778	6630	-0.303791	0.0123464	1.1e-133	17259	A	G	0.2515	0.0324	TRUE	22	?--??--???--?--?----??----?-?--??-+-	55.4	47.1312	0.0009017	0.0042893	-0.289186	0.0198246	3.385e-48	0.0277097	5.732e-28	683	FALSE	1
	cg18971529-chr21:30300199:INDEL	cg18971529	1stExon	NM_016940	RWDD2B	Island	chr21	30391563	chr21:30300199:INDEL	chr21.30300199	91364	-0.209139	0.0160843	1.182e-38	24276	I	D	0.0911	0.0151	TRUE	32	+++++++?+?+-++++++++++++?++++++?++-+	18.6	38.0779	0.1784	0.0019198	-0.208488	0.0184404	1.224e-29	0.0197567	3.471e-26	683	FALSE	1
	cg18971529-chr21:30357968:SNP	cg18971529	1stExon	NM_016940	RWDD2B	Island	chr21	30391563	chr21:30357968:SNP	rs2245517	33595	0.125504	0.008548	8.385e-49	27250	T	C	0.4769	0.0216	TRUE	35	++++++++++++++++++++++++?++++++++-++	20.5	42.7525	0.1443	0.0006675	0.120991	0.0099233	3.403e-34	0.0107485	1.683e-31	683	FALSE	1
	cg18971529-chr21:30442475:SNP	cg18971529	1stExon	NM_016940	RWDD2B	Island	chr21	30391563	chr21:30442475:SNP	rs2183569	50912	-0.256839	0.0118966	2.27e-103	26840	T	C	0.1541	0.0205	TRUE	35	------------------+?--------------+-	39	55.73	0.0108	0.0032139	-0.24916	0.0160527	2.486e-54	0.0194999	1.284e-39	683	FALSE	1
	cg18971529-chr21:30483070:SNP	cg18971529	1stExon	NM_016940	RWDD2B	Island	chr21	30391563	chr21:30483070:SNP	rs6516891	91507	0.0944974	0.0086468	8.409e-28	26840	C	T	0.5312	0.0173	TRUE	35	-------------+-----?-------------+--	10.7	38.0604	0.2897	0.0003171	0.092374	0.0093543	5.343e-23	0.0096794	1.627e-22	683	FALSE	1
	cg18971529-chr21:30743863:SNP	cg18971529	1stExon	NM_016940	RWDD2B	Island	chr21	30391563	chr21:30743863:SNP	rs2832298	352300	0.0854397	0.0088013	2.797e-22	27253	G	C	0.3857	0.0136	TRUE	35	-------------+----------?-----------	0	33.0824	0.5124	0	0.0854397	0.0088013	2.797e-22	0.0088013	2.797e-22	683	FALSE	1
	cg18971529-chr21:30048302:SNP	cg18971529	1stExon	NM_016940	RWDD2B	Island	chr21	30391563	chr21:30048302:SNP	rs2205420	343261	-0.105312	0.0086489	4.154e-34	27731	C	G	0.395	0.0242	TRUE	36	---------------++-+---------------+-	9.7	38.7502	0.3042	0.0002922	-0.103404	0.0092689	6.691e-29	0.0095756	3.909e-28	683	FALSE	1
	cg18971529-chr21:30028618:SNP	cg18971529	1stExon	NM_016940	RWDD2B	Island	chr21	30391563	chr21:30028618:SNP	rs62224130	362945	-0.148653	0.0114525	1.589e-38	27750	C	G	0.1631	0.016	TRUE	36	-------------+-+--+---------------+-	20.9	44.2517	0.1358	0.0012651	-0.145802	0.0133415	8.425e-28	0.0144798	1e-24	683	FALSE	1
	cg18971529-chr21:30364101:SNP	cg18971529	1stExon	NM_016940	RWDD2B	Island	chr21	30391563	chr21:30364101:SNP	rs2248903	27462	-0.235847	0.0142057	6.707e-62	27231	G	C	0.1043	0.0146	TRUE	35	++++?++++++-++++++++++++++++++++++-+	21.8	43.4634	0.1282	0.0019912	-0.235068	0.016618	1.995e-45	0.0181597	1.442e-38	683	FALSE	1
	cg18971529-chr21:30072851:SNP	cg18971529	1stExon	NM_016940	RWDD2B	Island	chr21	30391563	chr21:30072851:SNP	rs4816321	318712	-0.181724	0.0137022	3.824e-40	27234	T	C	0.1105	0.0142	TRUE	35	-------------+-+--+-----?------+--+-	34.2	51.6889	0.02653	0.0034732	-0.178167	0.0177886	1.299e-23	0.0208309	2.691e-18	683	FALSE	1
	cg18971529-chr21:30473847:SNP	cg18971529	1stExon	NM_016940	RWDD2B	Island	chr21	30391563	chr21:30473847:SNP	rs8128921	82284	0.0944529	0.0086478	9.035e-28	26828	A	G	0.531	0.0172	TRUE	35	+++++++++++++-+++++?+++++++++++++-++	11.9	38.6115	0.269	0.0003602	0.0921585	0.0094431	1.682e-22	0.0098208	6.735e-22	683	FALSE	1
	cg18971529-chr21:30315097:INDEL	cg18971529	1stExon	NM_016940	RWDD2B	Island	chr21	30391563	chr21:30315097:INDEL	chr21.30315097	76466	0.121965	0.0109352	6.889e-29	16769	D	I	0.4791	0.0191	TRUE	21	?++??++???++?++?++++??++?+?+?++??-++	35.3	30.8935	0.05661	0.0014067	0.112485	0.0144185	6.123e-15	0.0168914	5.177e-13	683	FALSE	1
	cg18971529-chr21:30131406:SNP	cg18971529	1stExon	NM_016940	RWDD2B	Island	chr21	30391563	chr21:30131406:SNP	rs9975629	260157	-0.235042	0.0145407	8.989e-59	27742	A	T	0.0945	0.0134	TRUE	36	-------------+----+---------------+-	22.9	45.4034	0.112	0.0022993	-0.230693	0.0172825	1.211e-40	0.0188628	1.224e-35	683	FALSE	1
	cg18971529-chr21:30095754:SNP	cg18971529	1stExon	NM_016940	RWDD2B	Island	chr21	30391563	chr21:30095754:SNP	rs2831981	295809	-0.153041	0.0114651	1.21e-40	27750	A	G	0.1635	0.016	TRUE	36	-------------+-+--+---------------+-	23.1	45.535	0.1095	0.0014438	-0.149834	0.0135806	2.649e-28	0.014916	1.066e-24	683	FALSE	1
	cg18971529-chr21:30349448:SNP	cg18971529	1stExon	NM_016940	RWDD2B	Island	chr21	30391563	chr21:30349448:SNP	rs12626991	42115	-0.252694	0.0133975	2.375e-79	27749	T	C	0.1138	0.0152	TRUE	36	-------------+----+-----------------	40.9	59.2573	0.006384	0.0045466	-0.245534	0.0183925	1.189e-40	0.0226829	7.985e-29	683	FALSE	1
	cg18971529-chr21:30074273:SNP	cg18971529	1stExon	NM_016940	RWDD2B	Island	chr21	30391563	chr21:30074273:SNP	rs60577251	317290	-0.181724	0.0137022	3.824e-40	27234	T	C	0.1105	0.0142	TRUE	35	-------------+-+--+-----?------+--+-	34.2	51.6889	0.02653	0.0034732	-0.178167	0.0177886	1.299e-23	0.0208309	2.691e-18	683	FALSE	1
	cg18971529-chr21:30486509:SNP	cg18971529	1stExon	NM_016940	RWDD2B	Island	chr21	30391563	chr21:30486509:SNP	rs9984166	94946	0.0961217	0.0086437	9.982e-29	26833	C	T	0.5314	0.0174	TRUE	35	-------------+-----?-------------+--	10	37.763	0.3013	0.0002936	0.094117	0.0093032	4.662e-24	0.0096004	1.346e-23	683	FALSE	1
	cg18971529-chr21:30070757:SNP	cg18971529	1stExon	NM_016940	RWDD2B	Island	chr21	30391563	chr21:30070757:SNP	rs2831963	320806	-0.105334	0.0086466	3.873e-34	27747	T	C	0.3952	0.024	TRUE	36	---------------++-+---------------+-	10.5	39.102	0.2907	0.0003194	-0.10326	0.0093204	1.587e-28	0.00966	1.102e-27	683	FALSE	1
	cg18971529-chr21:30617086:SNP	cg18971529	1stExon	NM_016940	RWDD2B	Island	chr21	30391563	chr21:30617086:SNP	rs2091928	225523	-0.180367	0.012737	1.599e-45	26395	G	A	0.1348	0.0171	TRUE	34	++++++?+++++++++++++++++?++++++-++-+	35.7	51.2975	0.02206	0.0031093	-0.177259	0.0167574	3.773e-26	0.0197993	8.255e-20	683	FALSE	1
	cg18971529-chr21:30454252:SNP	cg18971529	1stExon	NM_016940	RWDD2B	Island	chr21	30391563	chr21:30454252:SNP	rs7509628	62689	0.128889	0.0088321	3.104e-48	25479	T	C	0.4802	0.022	TRUE	33	++++++?++++++++++++?++++?+++++++++++	22.6	41.3429	0.1247	0.0007633	0.124045	0.0104406	1.485e-32	0.0114108	1.384e-29	683	FALSE	1
	cg18971529-chr21:30103916:SNP	cg18971529	1stExon	NM_016940	RWDD2B	Island	chr21	30391563	chr21:30103916:SNP	rs9981916	287647	-0.112086	0.0087438	1.285e-37	27720	T	C	0.3771	0.0245	TRUE	36	---------------+--+-----------------	23.3	45.6254	0.1078	0.000846	-0.107834	0.0103388	1.809e-25	0.0113982	8.068e-23	683	FALSE	1
	cg18971529-chr21:30101474:SNP	cg18971529	1stExon	NM_016940	RWDD2B	Island	chr21	30391563	chr21:30101474:SNP	rs2409322	290089	-0.0975982	0.0089371	9.186e-28	27719	G	A	0.3409	0.0223	TRUE	36	+++++++++++++++--+-+++++++++++++++++	14.3	40.8219	0.2298	0.0004843	-0.0947739	0.0098934	9.748e-22	0.0104236	7.739e-21	683	FALSE	1
	cg18971529-chr21:30072448:SNP	cg18971529	1stExon	NM_016940	RWDD2B	Island	chr21	30391563	chr21:30072448:SNP	rs7276179	319115	-0.105376	0.0086468	3.662e-34	27747	T	C	0.3952	0.024	TRUE	36	---------------++-+---------------+-	10.4	39.0727	0.2918	0.0003171	-0.103315	0.0093161	1.405e-28	0.009653	9.625e-28	683	FALSE	1
	cg18971529-chr21:30579726:INDEL	cg18971529	1stExon	NM_016940	RWDD2B	Island	chr21	30391563	chr21:30579726:INDEL	chr21.30579726	188163	-0.22444	0.0160837	2.955e-44	16769	D	I	0.1309	0.0167	TRUE	21	?--??--???--?--?--+-??--?-?-?--??---	19.2	24.7599	0.2108	0.0013351	-0.21918	0.0187527	1.469e-31	0.0199115	1.807e-29	683	FALSE	1
	cg18971529-chr21:30685563:SNP	cg18971529	1stExon	NM_016940	RWDD2B	Island	chr21	30391563	chr21:30685563:SNP	rs2832281	294000	-0.175561	0.0127217	2.544e-43	26394	T	C	0.1357	0.0173	TRUE	34	------?-----------------?------+--+-	35.4	51.074	0.02317	0.0030634	-0.172792	0.0166923	4.114e-25	0.0196893	4.81e-19	683	FALSE	1
	cg18971529-chr21:30565569:SNP	cg18971529	1stExon	NM_016940	RWDD2B	Island	chr21	30391563	chr21:30565569:SNP	rs4816341	174006	-0.209172	0.0126213	1.094e-61	27741	A	G	0.129	0.0166	TRUE	36	------------------+------------+----	33.8	52.8351	0.02702	0.0029644	-0.205603	0.0162761	1.403e-36	0.0190528	4.847e-28	683	FALSE	1
	cg18971529-chr21:30037731:SNP	cg18971529	1stExon	NM_016940	RWDD2B	Island	chr21	30391563	chr21:30037731:SNP	rs8127918	353832	-0.148493	0.0131667	1.687e-29	20869	C	G	0.164	0.0149	TRUE	26	---?---???--?+-?--+-??----?----?--+-	27	34.2415	0.1028	0.0017031	-0.145533	0.0161903	2.497e-19	0.0180339	1.809e-16	683	FALSE	1
	cg18971529-chr21:30556239:SNP	cg18971529	1stExon	NM_016940	RWDD2B	Island	chr21	30391563	chr21:30556239:SNP	rs2832246	164676	-0.213215	0.0127815	1.787e-62	27750	A	G	0.1254	0.0164	TRUE	36	------------------+------------+----	38.7	57.0845	0.01061	0.0037656	-0.209987	0.0171873	2.503e-34	0.0208465	1.488e-24	683	FALSE	1
	cg18971529-chr21:30374264:SNP	cg18971529	1stExon	NM_016940	RWDD2B	Island	chr21	30391563	chr21:30374264:SNP	rs7410046	17299	0.125195	0.0086855	4.208e-47	26419	C	A	0.4754	0.0237	TRUE	34	-------?----------------?--------+--	24.8	43.8962	0.09733	0.0008592	0.119857	0.010426	1.383e-30	0.0115533	2.317e-27	683	FALSE	1
	cg18971529-chr21:30386936:SNP	cg18971529	1stExon	NM_016940	RWDD2B	Island	chr21	30391563	chr21:30386936:SNP	rs9980192	4627	-0.293144	0.0096756	1.25e-201	27745	A	G	0.2553	0.0275	TRUE	36	----------------------------------+-	50.4	70.5508	0.0003449	0.0034677	-0.284057	0.0144587	6.241e-86	0.0195035	4.646e-51	683	TRUE	1
	cg18971529-chr21:30223318:SNP	cg18971529	1stExon	NM_016940	RWDD2B	Island	chr21	30391563	chr21:30223318:SNP	rs2705700	168245	-0.149675	0.008976	1.994e-62	26481	T	C	0.3657	0.0228	TRUE	34	-------?-------+--+-----?-----------	31	47.7998	0.04614	0.0012462	-0.143086	0.0112903	8.306e-37	0.0130016	1.147e-30	683	FALSE	1
	cg18971529-chr21:30538567:SNP	cg18971529	1stExon	NM_016940	RWDD2B	Island	chr21	30391563	chr21:30538567:SNP	rs2735965	147004	-0.215065	0.0128085	2.848e-63	27733	T	C	0.1249	0.0163	TRUE	36	------------------+------------+----	36.8	55.3658	0.01564	0.0034875	-0.211628	0.0169476	8.765e-36	0.0202614	2.552e-26	683	FALSE	1
	cg18971529-chr21:30018789:SNP	cg18971529	1stExon	NM_016940	RWDD2B	Island	chr21	30391563	chr21:30018789:SNP	rs9305376	372774	-0.148115	0.0114708	3.835e-38	27739	C	T	0.1624	0.0164	TRUE	36	+++++++++++++-+-++-+++++++++++++++-+	21	44.3098	0.1345	0.0012771	-0.145119	0.0133717	1.936e-27	0.014522	1.996e-24	683	FALSE	1
	cg18971529-chr21:30354025:SNP	cg18971529	1stExon	NM_016940	RWDD2B	Island	chr21	30391563	chr21:30354025:SNP	rs2832148	37538	-0.252697	0.0133949	2.203e-79	27749	G	A	0.1138	0.0152	TRUE	36	+++++++++++++-++++-+++++++++++++++++	40.9	59.244	0.006404	0.0045424	-0.245564	0.018387	1.103e-40	0.0226733	7.561e-29	683	FALSE	1
	cg18971529-chr21:30560493:SNP	cg18971529	1stExon	NM_016940	RWDD2B	Island	chr21	30391563	chr21:30560493:SNP	rs9305394	168930	-0.214073	0.0128066	1.006e-62	27743	G	C	0.1251	0.0164	TRUE	36	++++++++++++++++++-++++++++++++-++++	37.1	55.6047	0.01483	0.0035274	-0.210534	0.0169857	2.791e-35	0.020346	6.867e-26	683	FALSE	1
	cg18971529-chr21:30268642:SNP	cg18971529	1stExon	NM_016940	RWDD2B	Island	chr21	30391563	chr21:30268642:SNP	rs2776211	122921	-0.219185	0.015231	5.918e-47	27749	C	A	0.0879	0.0136	TRUE	36	+++++++++++-++++++++++++++++++++++-+	24.7	46.5093	0.09238	0.0027828	-0.217982	0.0182628	7.696e-33	0.0202395	2.493e-27	683	FALSE	1
	cg18971529-chr21:30041763:SNP	cg18971529	1stExon	NM_016940	RWDD2B	Island	chr21	30391563	chr21:30041763:SNP	rs874337	349800	-0.150419	0.0114212	1.303e-39	27747	C	T	0.1644	0.0161	TRUE	36	+++++++++++++-+-++-+++++++++++++++-+	24	46.0242	0.1006	0.0014993	-0.146957	0.0136128	3.615e-27	0.0150186	1.303e-23	683	FALSE	1
	cg18971529-chr21:30540269:SNP	cg18971529	1stExon	NM_016940	RWDD2B	Island	chr21	30391563	chr21:30540269:SNP	rs2471929	148706	0.113862	0.0088725	1.069e-37	26433	G	C	0.3867	0.0253	TRUE	34	-------?-----+----------?-----------	9.1	36.2981	0.3175	0.0002713	0.112239	0.0094777	2.355e-32	0.0097592	1.877e-31	683	FALSE	1
	cg18971529-chr21:30571834:SNP	cg18971529	1stExon	NM_016940	RWDD2B	Island	chr21	30391563	chr21:30571834:SNP	rs8134291	180271	-0.20986	0.0126384	6.411e-62	27742	A	T	0.1287	0.0165	TRUE	36	------------------+------------+----	32.8	52.1082	0.03144	0.0028514	-0.206377	0.0161765	2.818e-37	0.0188161	6.905e-29	683	FALSE	1
	cg18971529-chr21:30311442:SNP	cg18971529	1stExon	NM_016940	RWDD2B	Island	chr21	30391563	chr21:30311442:SNP	rs4816337	80121	-0.227162	0.013019	3.533e-68	27734	T	C	0.1214	0.0151	TRUE	36	-------------+----+-----------------	53	74.49	0.0001134	0.0069917	-0.218496	0.0201233	1.83e-27	0.0277081	2.436e-16	683	FALSE	1
	cg18971529-chr21:30722173:INDEL	cg18971529	1stExon	NM_016940	RWDD2B	Island	chr21	30391563	chr21:30722173:INDEL	chr21.30722173	330610	0.0896765	0.0114353	4.432e-15	15902	D	I	0.392	0.0167	TRUE	20	?++??+????++?-+?++++??++?+?+?++??+++	0	18.1769	0.5107	0	0.0896765	0.0114353	4.432e-15	0.0114353	4.432e-15	683	FALSE	1
	cg18971529-chr21:30278001:SNP	cg18971529	1stExon	NM_016940	RWDD2B	Island	chr21	30391563	chr21:30278001:SNP	rs2776229	113562	-0.219591	0.0152735	7.189e-47	27734	C	G	0.0874	0.0135	TRUE	36	-----------+----------------------+-	24.3	46.2054	0.09746	0.0027248	-0.218462	0.0182508	5.104e-33	0.0201633	1.278e-27	683	FALSE	1
	cg18971529-chr21:30223742:SNP	cg18971529	1stExon	NM_016940	RWDD2B	Island	chr21	30391563	chr21:30223742:SNP	rs2142375	167821	-0.10221	0.0093069	4.657e-28	27716	A	G	0.293	0.0245	TRUE	36	--+------------+--+----------+-+----	36.1	54.7697	0.01783	0.0017846	-0.0949542	0.012184	6.525e-15	0.014564	2.25e-12	683	FALSE	1
	cg18971529-chr21:30330929:SNP	cg18971529	1stExon	NM_016940	RWDD2B	Island	chr21	30391563	chr21:30330929:SNP	rs2776243	60634	-0.230444	0.0140686	2.655e-60	27733	T	G	0.104	0.0145	TRUE	36	-----------+----------------------+-	26.2	47.4028	0.07866	0.0025563	-0.22908	0.0170021	2.237e-41	0.019054	1.133e-33	683	FALSE	1
	cg18971529-chr21:30067815:SNP	cg18971529	1stExon	NM_016940	RWDD2B	Island	chr21	30391563	chr21:30067815:SNP	rs8129276	323748	-0.105514	0.0086485	3.096e-34	27745	C	A	0.3951	0.024	TRUE	36	+++++++++++++++--+-+++++++++++++++-+	10.6	39.1363	0.2894	0.0003222	-0.103435	0.0093276	1.417e-28	0.0096706	1.023e-27	683	FALSE	1
	cg18971529-chr21:30165787:INDEL	cg18971529	1stExon	NM_016940	RWDD2B	Island	chr21	30391563	chr21:30165787:INDEL	chr21.30165787	225776	-0.1258	0.0115194	9.175e-28	16769	D	I	0.3428	0.0184	TRUE	21	?--??--???--?--?+---??--?-?-?--??---	6.6	21.408	0.3735	0.0002015	-0.123698	0.012117	1.814e-24	0.0123303	1.932e-24	683	FALSE	1
	cg18971529-chr21:30060960:SNP	cg18971529	1stExon	NM_016940	RWDD2B	Island	chr21	30391563	chr21:30060960:SNP	rs2049878	330603	-0.105606	0.0086481	2.697e-34	27744	G	A	0.3951	0.0241	TRUE	36	+++++++++++++++--+-+++++++++++++++-+	9.7	38.7803	0.3031	0.0002945	-0.103676	0.0092727	5.063e-29	0.0095821	3.021e-28	683	FALSE	1
	cg18971529-chr21:30160610:SNP	cg18971529	1stExon	NM_016940	RWDD2B	Island	chr21	30391563	chr21:30160610:SNP	rs72635058	230953	-0.257857	0.0184539	2.277e-44	17258	G	A	0.0948	0.0152	TRUE	22	?++??++???++?-+?++-+??++++?+?++??+-+	29.2	29.6533	0.09918	0.0031989	-0.249507	0.0234111	1.607e-26	0.0260581	4.356e-23	683	FALSE	1
	cg18971529-chr21:30337393:SNP	cg18971529	1stExon	NM_016940	RWDD2B	Island	chr21	30391563	chr21:30337393:SNP	rs72635062	54170	-0.25402	0.0134244	7.472e-80	27748	G	A	0.1132	0.015	TRUE	36	+++++++++++++-++++-+++++++++++++++++	42	60.3586	0.004899	0.0047729	-0.246672	0.0186161	4.486e-40	0.0231508	5.186e-28	683	FALSE	1
	cg18971529-chr21:30085946:SNP	cg18971529	1stExon	NM_016940	RWDD2B	Island	chr21	30391563	chr21:30085946:SNP	rs2831972	305617	-0.104402	0.0086506	1.544e-33	27732	T	G	0.3949	0.0239	TRUE	36	---------------+--+---------------+-	10.5	39.0845	0.2913	0.0003183	-0.102373	0.0093211	4.617e-28	0.0096601	3.171e-27	683	FALSE	1
	cg18971529-chr21:30470087:SNP	cg18971529	1stExon	NM_016940	RWDD2B	Island	chr21	30391563	chr21:30470087:SNP	rs1571680	78524	-0.224329	0.0099573	2.15e-112	26343	C	T	0.2535	0.0163	TRUE	34	+++++++++++++++++++?++++?+++++++++++	32.2	48.6399	0.03887	0.001621	-0.219464	0.01266	2.551e-67	0.0146764	9.614e-53	683	FALSE	1
	cg18971529-chr21:30070464:SNP	cg18971529	1stExon	NM_016940	RWDD2B	Island	chr21	30391563	chr21:30070464:SNP	rs10222185	321099	-0.105376	0.0086468	3.662e-34	27747	G	C	0.3952	0.024	TRUE	36	+++++++++++++++--+-+++++++++++++++-+	10.4	39.0727	0.2918	0.0003171	-0.103315	0.0093161	1.405e-28	0.009653	9.625e-28	683	FALSE	1
	cg18971529-chr21:30103312:SNP	cg18971529	1stExon	NM_016940	RWDD2B	Island	chr21	30391563	chr21:30103312:SNP	rs2831997	288251	-0.0971362	0.0089233	1.349e-27	27747	C	G	0.3419	0.0221	TRUE	36	---------------++-+-----------------	11	39.3092	0.2829	0.0003574	-0.095023	0.0096499	7.061e-23	0.0100219	3.249e-22	683	FALSE	1
	cg18971529-chr21:30546860:SNP	cg18971529	1stExon	NM_016940	RWDD2B	Island	chr21	30391563	chr21:30546860:SNP	rs2245023	155297	-0.137153	0.0094983	2.912e-47	27744	G	T	0.271	0.0259	TRUE	36	+++++++++++++-++++-+++++++++++++++++	23.7	45.851	0.1037	0.0010205	-0.137272	0.0112911	5.234e-34	0.0124431	2.98e-28	683	FALSE	1
	cg18971529-chr21:30571677:SNP	cg18971529	1stExon	NM_016940	RWDD2B	Island	chr21	30391563	chr21:30571677:SNP	rs9636823	180114	-0.161646	0.0087578	4.537e-76	27740	A	G	0.3647	0.023	TRUE	36	----------------------------------+-	13.9	40.6633	0.2351	0.0004523	-0.161985	0.0096719	5.865e-63	0.0101748	7.81e-57	683	FALSE	1
	cg18971529-chr21:30587916:SNP	cg18971529	1stExon	NM_016940	RWDD2B	Island	chr21	30391563	chr21:30587916:SNP	rs2832264	196353	-0.204384	0.0126067	4.129e-59	27739	G	A	0.1298	0.0165	TRUE	36	+++++++++++++-++++-++++++++++++-++++	34.2	53.2085	0.02497	0.0030194	-0.200302	0.0163145	1.195e-34	0.0191653	1.496e-26	683	FALSE	1
	cg18971529-chr21:30348363:SNP	cg18971529	1stExon	NM_016940	RWDD2B	Island	chr21	30391563	chr21:30348363:SNP	rs61121465	43200	-0.254324	0.0134275	5.29e-80	27749	A	T	0.1132	0.0151	TRUE	36	-------------+----+-----------------	42.4	60.7837	0.004418	0.0048551	-0.24699	0.0186886	7.09e-40	0.0233193	1.077e-27	683	FALSE	1
	cg18971529-chr21:30234818:SNP	cg18971529	1stExon	NM_016940	RWDD2B	Island	chr21	30391563	chr21:30234818:SNP	rs9941900	156745	-0.232633	0.01422	3.715e-60	21877	T	G	0.139	0.0408	TRUE	27	---?---?-?---+-?--?-??----?----?----	47.2	49.288	0.00382	0.0049915	-0.228456	0.0208513	6.19e-28	0.0269567	6.141e-18	683	FALSE	1
	cg18971529-chr21:30297809:SNP	cg18971529	1stExon	NM_016940	RWDD2B	Island	chr21	30391563	chr21:30297809:SNP	rs2464619	93754	-0.222641	0.0150247	1.114e-49	27724	G	A	0.0908	0.0139	TRUE	36	+++++++++++-+-++++++++++++++++++++-+	29.7	49.7741	0.05027	0.0034746	-0.220938	0.0186994	3.258e-32	0.0213669	2.011e-25	683	FALSE	1
	cg18971529-chr21:30235839:SNP	cg18971529	1stExon	NM_016940	RWDD2B	Island	chr21	30391563	chr21:30235839:SNP	rs2705681	155724	-0.204856	0.0162414	1.786e-36	27740	T	C	0.0763	0.012	TRUE	36	-----------+---+------------------+-	36.5	55.142	0.01643	0.0055355	-0.203758	0.0213694	1.499e-21	0.0255881	1.186e-15	683	FALSE	1
	cg18971529-chr21:30079505:SNP	cg18971529	1stExon	NM_016940	RWDD2B	Island	chr21	30391563	chr21:30079505:SNP	rs2831967	312058	-0.105191	0.0086468	4.754e-34	27747	A	G	0.3953	0.024	TRUE	36	---------------++-+---------------+-	9.8	38.8087	0.302	0.0002966	-0.103253	0.0092756	8.801e-29	0.0095877	5.243e-28	683	FALSE	1
	cg18971529-chr21:30236306:SNP	cg18971529	1stExon	NM_016940	RWDD2B	Island	chr21	30391563	chr21:30236306:SNP	rs11910020	155257	-0.204948	0.01626	1.996e-36	27736	T	C	0.0761	0.0118	TRUE	36	-----------+---+------------------+-	35.6	54.3695	0.01946	0.0053359	-0.204038	0.0212391	7.49e-22	0.0252585	4.897e-16	683	FALSE	1
	cg18971529-chr21:30068107:INDEL	cg18971529	1stExon	NM_016940	RWDD2B	Island	chr21	30391563	chr21:30068107:INDEL	chr21.30068107	323456	-0.104627	0.0092508	1.171e-29	24276	D	I	0.3945	0.0232	TRUE	32	-------?-?-----++-+-----?------?--+-	11	34.8352	0.2904	0.000344	-0.102107	0.0100252	2.312e-24	0.0103953	7.902e-24	683	FALSE	1
	cg18971529-chr21:30551600:SNP	cg18971529	1stExon	NM_016940	RWDD2B	Island	chr21	30391563	chr21:30551600:SNP	rs1989619	160037	-0.214348	0.0128011	6.208e-63	27748	A	G	0.1251	0.0164	TRUE	36	------------------+------------+----	37	55.5261	0.01509	0.0035109	-0.210969	0.0169647	1.671e-35	0.0203084	4.834e-26	683	FALSE	1
	cg18971529-chr21:30297670:SNP	cg18971529	1stExon	NM_016940	RWDD2B	Island	chr21	30391563	chr21:30297670:SNP	rs9978021	93893	-0.227497	0.0131923	1.229e-66	27724	C	T	0.1186	0.0159	TRUE	36	+++++++++++++-++++-+++++++++++++++++	50.1	70.2041	0.0003795	0.006401	-0.218602	0.0198027	2.477e-28	0.0264616	8.166e-18	683	FALSE	1
	cg18971529-chr21:30481371:SNP	cg18971529	1stExon	NM_016940	RWDD2B	Island	chr21	30391563	chr21:30481371:SNP	rs2832181	89808	0.12616	0.0086122	1.368e-48	26845	G	T	0.4926	0.0198	TRUE	35	-------------------?--------------+-	21.2	43.1611	0.1349	0.0007094	0.121825	0.0100607	9.466e-34	0.0109327	8.325e-31	683	FALSE	1
	cg18971529-chr21:30155981:SNP	cg18971529	1stExon	NM_016940	RWDD2B	Island	chr21	30391563	chr21:30155981:SNP	rs7278554	235582	-0.13745	0.0090851	1.041e-51	27725	T	A	0.3222	0.0244	TRUE	36	+++++++++++++++-++++++++++++++++++++	22.8	45.3632	0.1128	0.000891	-0.132522	0.0107104	3.652e-35	0.0117752	1.754e-31	683	FALSE	1
	cg18971529-chr21:30562458:SNP	cg18971529	1stExon	NM_016940	RWDD2B	Island	chr21	30391563	chr21:30562458:SNP	rs9974276	170895	-0.105364	0.0094402	6.313e-29	24996	C	T	0.3265	0.0219	TRUE	33	+++++++?+?++++++++++++++?++++++-++-+	13.5	36.9978	0.2491	0.0004663	-0.105172	0.0104211	5.979e-24	0.0109146	4.751e-22	683	FALSE	1
	cg18971529-chr21:30454204:SNP	cg18971529	1stExon	NM_016940	RWDD2B	Island	chr21	30391563	chr21:30454204:SNP	rs9978281	62641	-0.256917	0.0118987	2.13e-103	26833	T	C	0.154	0.0203	TRUE	35	------------------+?--------------+-	38.2	54.9913	0.0128	0.0031051	-0.2495	0.0159369	3.048e-55	0.0192448	1.185e-40	683	FALSE	1
	cg18971529-chr21:30168925:SNP	cg18971529	1stExon	NM_016940	RWDD2B	Island	chr21	30391563	chr21:30168925:SNP	rs6516873	222638	-0.0914739	0.0091365	1.352e-23	26466	T	C	0.3414	0.0219	TRUE	34	-------?-------++-+-----?-----------	20.9	41.6975	0.1425	0.0007584	-0.0870381	0.010625	2.572e-16	0.0115446	2.308e-15	683	FALSE	1
	cg18971529-chr21:30369240:SNP	cg18971529	1stExon	NM_016940	RWDD2B	Island	chr21	30391563	chr21:30369240:SNP	rs7281679	22323	-0.220992	0.0147379	7.942e-51	25150	T	G	0.1048	0.0153	TRUE	32	-----------+--?-?------?-----?----+-	12.3	35.3603	0.2697	0.0009916	-0.220209	0.0160955	1.312e-42	0.0168109	1.8e-39	683	FALSE	1
	cg18971529-chr21:30390157:SNP	cg18971529	1stExon	NM_016940	RWDD2B	Island	chr21	30391563	chr21:30390157:SNP	rs10854321	1406	-0.292743	0.0096759	4.49e-201	27746	A	G	0.2553	0.0275	TRUE	36	----------------------------------+-	50.6	70.8755	0.0003152	0.0034996	-0.283567	0.0144931	3.036e-85	0.0195938	1.793e-50	683	FALSE	1
	cg18971529-chr21:30239378:SNP	cg18971529	1stExon	NM_016940	RWDD2B	Island	chr21	30391563	chr21:30239378:SNP	rs4817258	152185	-0.152155	0.0087651	1.678e-67	27745	C	T	0.3671	0.0247	TRUE	36	+++++++++++++++-++++++++++++++++++++	31.1	50.8195	0.04088	0.0012665	-0.146107	0.0110194	3.998e-40	0.0127267	6.073e-33	683	FALSE	1
	cg18971529-chr21:30277090:SNP	cg18971529	1stExon	NM_016940	RWDD2B	Island	chr21	30391563	chr21:30277090:SNP	rs2248608	114473	-0.219435	0.0152747	8.465e-47	27734	C	T	0.0874	0.0134	TRUE	36	+++++++++++-++++++++++++++++++++++-+	24.2	46.1638	0.09818	0.0027152	-0.218304	0.0182428	5.317e-33	0.0201468	1.261e-27	683	FALSE	1
	cg18971529-chr21:30240969:SNP	cg18971529	1stExon	NM_016940	RWDD2B	Island	chr21	30391563	chr21:30240969:SNP	rs2705695	150594	-0.206472	0.016241	5.008e-37	27731	A	G	0.0764	0.0123	TRUE	36	-----------+---+------------------+-	36.4	55.0651	0.01671	0.0055154	-0.205648	0.0213675	6.312e-22	0.0255519	6.449e-16	683	FALSE	1
	cg18971529-chr21:30298107:SNP	cg18971529	1stExon	NM_016940	RWDD2B	Island	chr21	30391563	chr21:30298107:SNP	rs9977740	93456	-0.227181	0.0132223	3.646e-66	27721	T	C	0.118	0.016	TRUE	36	-------------+----+-----------------	49.9	69.9088	0.0004116	0.0063762	-0.218205	0.0198024	3.092e-28	0.0264102	7.833e-18	683	FALSE	1
	cg18971529-chr21:30066241:SNP	cg18971529	1stExon	NM_016940	RWDD2B	Island	chr21	30391563	chr21:30066241:SNP	rs1882947	325322	-0.105339	0.0086483	3.956e-34	27746	T	C	0.3952	0.0241	TRUE	36	---------------++-+---------------+-	10.3	39.028	0.2935	0.0003138	-0.103303	0.0093108	1.328e-28	0.0096436	8.925e-28	683	FALSE	1
	cg18971529-chr21:30454457:SNP	cg18971529	1stExon	NM_016940	RWDD2B	Island	chr21	30391563	chr21:30454457:SNP	rs1888439	62894	0.128989	0.0088314	2.582e-48	25479	G	A	0.4802	0.022	TRUE	33	------?------------?----?-----------	22.7	41.4184	0.123	0.0007694	0.124111	0.010451	1.587e-32	0.0114307	1.567e-29	683	FALSE	1
	cg18971529-chr21:30486656:INDEL	cg18971529	1stExon	NM_016940	RWDD2B	Island	chr21	30391563	chr21:30486656:INDEL	chr21.30486656	95093	0.0914048	0.0112787	5.311e-16	15864	D	I	0.5331	0.0157	TRUE	20	?++??++???++?-+?+++???++?+?+?++??-++	22.7	24.5684	0.1752	0.00077	0.0850694	0.0134736	2.723e-10	0.0145842	3.672e-10	683	FALSE	1
	cg18971529-chr21:30442481:SNP	cg18971529	1stExon	NM_016940	RWDD2B	Island	chr21	30391563	chr21:30442481:SNP	rs2183570	50918	-0.252254	0.0135616	3.178e-77	26842	C	T	0.1143	0.0146	TRUE	35	+++++++++++++-++++-?++++++++++++++++	42.3	58.963	0.005001	0.0048023	-0.244942	0.0188843	1.795e-38	0.0235187	7.708e-27	683	FALSE	1
	cg18971529-chr21:30745722:SNP	cg18971529	1stExon	NM_016940	RWDD2B	Island	chr21	30391563	chr21:30745722:SNP	rs2254038	354159	0.0715765	0.0088266	5.097e-16	26474	T	C	0.4082	0.0147	TRUE	34	+++++++?++++++++++++++++?++++++-++++	0	29.1273	0.6605	0	0.0715765	0.0088266	5.097e-16	0.0088266	5.097e-16	683	FALSE	1
	cg18971529-chr21:30534219:SNP	cg18971529	1stExon	NM_016940	RWDD2B	Island	chr21	30391563	chr21:30534219:SNP	rs2471947	142656	0.113166	0.0088573	2.217e-37	26469	T	G	0.3876	0.0243	TRUE	34	+++++++?+++++-++++++++++?+++++++++++	10.8	36.9752	0.2904	0.0003258	0.111198	0.0095761	3.581e-31	0.0099243	4.043e-30	683	FALSE	1
	cg18971529-chr21:30136253:INDEL	cg18971529	1stExon	NM_016940	RWDD2B	Island	chr21	30391563	chr21:30136253:INDEL	chr21.30136253	255310	-0.114455	0.0093585	2.148e-34	24276	I	D	0.3736	0.0238	TRUE	32	+++++++?+?+++++-++-+++++?++++++?++++	25.6	41.6445	0.09597	0.0009771	-0.108773	0.0112891	5.675e-22	0.0125719	8.706e-20	683	FALSE	1
	cg18971529-chr21:30541330:SNP	cg18971529	1stExon	NM_016940	RWDD2B	Island	chr21	30391563	chr21:30541330:SNP	rs2735962	149767	-0.21474	0.0127999	3.612e-63	27742	T	C	0.1251	0.0164	TRUE	36	------------------+------------+----	37.3	55.8143	0.01415	0.0035594	-0.211183	0.0170087	2.135e-35	0.0204119	6.963e-26	683	FALSE	1
	cg18971529-chr21:30273574:INDEL	cg18971529	1stExon	NM_016940	RWDD2B	Island	chr21	30391563	chr21:30273574:INDEL	chr21.30273574	117989	-0.183749	0.0127011	1.951e-47	21724	I	D	0.1991	0.0775	TRUE	28	+++++++?+?+++-+-++?++?++?+?++++?+?++	53.8	58.4773	0.0004162	0.0053789	-0.17736	0.0199975	7.372e-19	0.0275083	2.393e-11	683	FALSE	1
	cg18971529-chr21:30051774:SNP	cg18971529	1stExon	NM_016940	RWDD2B	Island	chr21	30391563	chr21:30051774:SNP	rs8129946	339789	-0.105193	0.0086495	4.966e-34	27738	G	T	0.395	0.0242	TRUE	36	+++++++++++++++--+-+++++++++++++++-+	10	38.8807	0.2992	0.0003024	-0.103223	0.0092896	1.101e-28	0.0096085	6.798e-28	683	FALSE	1
	cg18971529-chr21:30226928:SNP	cg18971529	1stExon	NM_016940	RWDD2B	Island	chr21	30391563	chr21:30226928:SNP	rs57464894	164635	-0.231414	0.0133098	1.04e-67	27296	A	G	0.1182	0.0156	TRUE	35	-------------+-+--?-----------------	44.7	61.515	0.002646	0.0050968	-0.224787	0.0189454	1.799e-32	0.0240809	7.266e-22	683	FALSE	1
	cg18971529-chr21:30228368:SNP	cg18971529	1stExon	NM_016940	RWDD2B	Island	chr21	30391563	chr21:30228368:SNP	rs2832116	163195	-0.102409	0.0093067	3.665e-28	27728	A	C	0.293	0.0246	TRUE	36	--+------------+--+----------+-+----	36.7	55.289	0.0159	0.0018314	-0.0949019	0.0122454	9.189e-15	0.0147017	3.265e-12	683	FALSE	1
	cg18971529-chr21:30154798:SNP	cg18971529	1stExon	NM_016940	RWDD2B	Island	chr21	30391563	chr21:30154798:SNP	rs2832084	236765	-0.0723089	0.0106335	1.045e-11	27739	G	A	0.2001	0.0204	TRUE	36	++-+++++++++--+-++-+++++++++--+++++-	2.6	35.9521	0.4237	0.0001122	-0.0715545	0.0108414	4.108e-11	0.0109227	3.591e-11	683	FALSE	1
	cg18971529-chr21:30089026:SNP	cg18971529	1stExon	NM_016940	RWDD2B	Island	chr21	30391563	chr21:30089026:SNP	rs4817251	302537	-0.15211	0.0114635	3.499e-40	27749	G	A	0.1635	0.0161	TRUE	36	+++++++++++++-+-++-+++++++++++++++-+	21.8	44.7486	0.1251	0.0013357	-0.148966	0.0134423	1.536e-28	0.0146564	3.11e-25	683	FALSE	1
	cg18971529-chr21:30551864:INDEL	cg18971529	1stExon	NM_016940	RWDD2B	Island	chr21	30391563	chr21:30551864:INDEL	chr21.30551864	160301	-0.153213	0.0128586	9.855e-33	15190	D	I	0.2633	0.0299	TRUE	19	?--??-????--?+-?--+-??--?-?-??-??---	26	24.3289	0.1445	0.0011454	-0.151717	0.0158592	1.106e-21	0.0173797	1.19e-18	683	FALSE	1
	cg18971529-chr21:30564199:SNP	cg18971529	1stExon	NM_016940	RWDD2B	Island	chr21	30391563	chr21:30564199:SNP	rs2832256	172636	-0.208933	0.012616	1.333e-61	27742	T	G	0.1291	0.0166	TRUE	36	------------------+------------+----	34.4	53.3841	0.02406	0.003053	-0.205081	0.0163613	4.833e-36	0.0192426	1.83e-27	683	FALSE	1
	cg18971529-chr21:30103767:SNP	cg18971529	1stExon	NM_016940	RWDD2B	Island	chr21	30391563	chr21:30103767:SNP	rs2831998	287796	-0.0957977	0.0089394	8.536e-27	27750	G	A	0.3394	0.0232	TRUE	36	++++++++-++++++--+-+++++++++++++++++	17.1	42.1954	0.1879	0.000599	-0.0924976	0.0101016	5.35e-20	0.0107772	6.172e-19	683	FALSE	1
	cg18971529-chr21:30086079:SNP	cg18971529	1stExon	NM_016940	RWDD2B	Island	chr21	30391563	chr21:30086079:SNP	rs2831973	305484	-0.104405	0.0086507	1.539e-33	27733	T	G	0.395	0.0239	TRUE	36	---------------+--+---------------+-	10.4	39.0804	0.2915	0.000318	-0.102378	0.0093206	4.557e-28	0.0096592	3.123e-27	683	FALSE	1
	cg18971529-chr21:30687404:SNP	cg18971529	1stExon	NM_016940	RWDD2B	Island	chr21	30391563	chr21:30687404:SNP	rs1153290	295841	0.08209	0.0087556	6.873e-21	27250	G	T	0.395	0.0164	TRUE	35	------------------------?------+----	0	28.3457	0.7408	0	0.08209	0.0087556	6.873e-21	0.0087556	6.873e-21	683	FALSE	1
	cg18971529-chr21:30213316:INDEL	cg18971529	1stExon	NM_016940	RWDD2B	Island	chr21	30391563	chr21:30213316:INDEL	chr21.30213316	178247	-0.228028	0.0144155	2.327e-56	22888	D	I	0.1206	0.0163	TRUE	29	-------?-?---+-+--?--?--?-?----?----	45.3	51.1772	0.004765	0.0050892	-0.218165	0.0207106	6.025e-26	0.026348	4.952e-18	683	FALSE	1
	cg18971529-chr21:30372541:SNP	cg18971529	1stExon	NM_016940	RWDD2B	Island	chr21	30391563	chr21:30372541:SNP	rs2898158	19022	-0.254657	0.0133931	1.306e-80	27740	A	G	0.1136	0.0153	TRUE	36	-------------+----+-----------------	39.4	57.7616	0.009075	0.0042634	-0.247471	0.0181398	2.241e-42	0.0221031	1.03e-30	683	FALSE	1
	cg18971529-chr21:30360379:SNP	cg18971529	1stExon	NM_016940	RWDD2B	Island	chr21	30391563	chr21:30360379:SNP	rs2705658	31184	-0.274325	0.0096378	3.33e-178	27250	G	A	0.264	0.0265	TRUE	35	++++++++++++++++++++++++?+++++++++++	53.3	72.7554	0.0001235	0.0037558	-0.263516	0.0148647	2.564e-70	0.0206236	2.269e-40	683	FALSE	1
	cg18971529-chr21:30497238:SNP	cg18971529	1stExon	NM_016940	RWDD2B	Island	chr21	30391563	chr21:30497238:SNP	rs2832195	105675	-0.253541	0.0101333	3.66e-138	24093	A	G	0.2781	0.0253	TRUE	32	-------?-?---------?----?-----------	40.7	52.2834	0.009781	0.0022927	-0.248245	0.0138703	1.233e-71	0.0170905	8.677e-50	683	FALSE	1
	cg18971529-chr21:30111596:SNP	cg18971529	1stExon	NM_016940	RWDD2B	Island	chr21	30391563	chr21:30111596:SNP	rs2832017	279967	-0.112013	0.008744	1.437e-37	27740	T	C	0.3777	0.0246	TRUE	36	---------------+--+-----------------	22.6	45.2077	0.1158	0.0008127	-0.107921	0.0102833	9.13e-26	0.0112942	3.486e-23	683	FALSE	1
	cg18971529-chr21:30448797:SNP	cg18971529	1stExon	NM_016940	RWDD2B	Island	chr21	30391563	chr21:30448797:SNP	rs2853832	57234	-0.279774	0.0097523	5.37e-181	26343	G	A	0.2673	0.0288	TRUE	34	+++++++++++++++++++?++++?+++++++++-+	49.7	65.6368	0.0006179	0.0032443	-0.270889	0.0145157	1.014e-77	0.0193972	3.687e-47	683	FALSE	1
	cg18971529-chr21:30102759:SNP	cg18971529	1stExon	NM_016940	RWDD2B	Island	chr21	30391563	chr21:30102759:SNP	rs7276752	288804	-0.125612	0.0112864	9.013e-29	16767	A	G	0.3722	0.0183	TRUE	21	?--??--???--?--?--+-??--?-?-?--??---	20.2	25.0666	0.1989	0.0006956	-0.120671	0.013149	4.424e-20	0.0141455	6.688e-19	683	FALSE	1
	cg18971529-chr21:30241984:SNP	cg18971529	1stExon	NM_016940	RWDD2B	Island	chr21	30391563	chr21:30241984:SNP	rs2250141	149579	-0.0997304	0.0093419	1.324e-26	27743	A	T	0.2878	0.0233	TRUE	36	--+------------+--+----------+------	33.2	52.4294	0.02942	0.0015852	-0.0926172	0.0119478	9.057e-15	0.013994	1.029e-12	683	FALSE	1
	cg18971529-chr21:30274661:SNP	cg18971529	1stExon	NM_016940	RWDD2B	Island	chr21	30391563	chr21:30274661:SNP	rs2776226	116902	-0.220493	0.0152337	1.768e-47	27750	T	C	0.0879	0.0136	TRUE	36	-----------+----------------------+-	23.8	45.9188	0.1025	0.002641	-0.219407	0.0181321	1.05e-33	0.019986	2.669e-28	683	FALSE	1
	cg18971529-chr21:30749315:SNP	cg18971529	1stExon	NM_016940	RWDD2B	Island	chr21	30391563	chr21:30749315:SNP	rs2832300	357752	0.084833	0.0086678	1.278e-22	27750	G	A	0.3995	0.0136	TRUE	36	------------------------------------	0	32.6765	0.5808	0	0.084833	0.0086678	1.278e-22	0.0086678	1.278e-22	683	FALSE	1
	cg18971529-chr21:30270001:INDEL	cg18971529	1stExon	NM_016940	RWDD2B	Island	chr21	30391563	chr21:30270001:INDEL	chr21.30270001	121562	-0.197797	0.028136	2.065e-12	6591	I	D	0.1098	0.0158	TRUE	9	??????+????-?+??-+????+??+????????-+	13.2	9.21547	0.3244	0.0013174	-0.191528	0.0332512	8.41e-09	0.0324108	1.042e-09	683	FALSE	1
	cg18971529-chr21:30137218:INDEL	cg18971529	1stExon	NM_016940	RWDD2B	Island	chr21	30391563	chr21:30137218:INDEL	chr21.30137218	254345	-0.135078	0.0097024	4.643e-44	24276	D	I	0.3223	0.0243	TRUE	32	-------?-?-----+--------?------?--+-	21.9	39.7036	0.1359	0.000859	-0.13013	0.0113915	3.193e-30	0.0124264	1.597e-27	683	FALSE	1
	cg18971529-chr21:30064208:SNP	cg18971529	1stExon	NM_016940	RWDD2B	Island	chr21	30391563	chr21:30064208:SNP	rs982618	327355	-0.105461	0.0086479	3.306e-34	27747	G	A	0.3952	0.024	TRUE	36	+++++++++++++++--+-+++++++++++++++-+	10.4	39.0793	0.2915	0.0003177	-0.103397	0.0093183	1.31e-28	0.0096558	9.047e-28	683	FALSE	1
	cg18971529-chr21:30103207:SNP	cg18971529	1stExon	NM_016940	RWDD2B	Island	chr21	30391563	chr21:30103207:SNP	rs9981909	288356	-0.0972805	0.0089228	1.122e-27	27747	G	T	0.3419	0.0221	TRUE	36	+++++++++++++++--+-+++++++++++++++++	10.9	39.3019	0.2832	0.0003567	-0.0951711	0.0096483	5.959e-23	0.0100195	2.757e-22	683	FALSE	1
	cg18971529-chr21:30165735:SNP	cg18971529	1stExon	NM_016940	RWDD2B	Island	chr21	30391563	chr21:30165735:SNP	rs957056	225828	-0.114168	0.0090008	7.242e-37	27256	A	G	0.3448	0.0225	TRUE	35	---------------++-------?-----------	2.7	34.9259	0.4238	7.82e-05	-0.113486	0.0091755	3.877e-35	0.0092459	5.002e-35	683	FALSE	1
	cg18971529-chr21:30067063:SNP	cg18971529	1stExon	NM_016940	RWDD2B	Island	chr21	30391563	chr21:30067063:SNP	rs4817243	324500	-0.104491	0.009172	4.567e-30	24757	C	T	0.3926	0.0236	TRUE	33	+++++++?+?+++++--+-++++++++++++?++-+	14.1	37.2654	0.2396	0.0004636	-0.101617	0.010165	1.574e-23	0.0106812	1.337e-22	683	FALSE	1
	cg18971529-chr21:30228321:INDEL	cg18971529	1stExon	NM_016940	RWDD2B	Island	chr21	30391563	chr21:30228321:INDEL	chr21.30228321	163242	-0.232411	0.0143887	1.093e-58	23382	D	I	0.1182	0.0159	TRUE	30	---?---?-?---+----?-----?------?----	40.4	48.6406	0.0126	0.0042926	-0.224229	0.0198044	1.019e-29	0.0241336	5.961e-22	683	FALSE	1
	cg18971529-chr21:30164855:SNP	cg18971529	1stExon	NM_016940	RWDD2B	Island	chr21	30391563	chr21:30164855:SNP	rs2832093	226708	-0.118565	0.009419	2.463e-36	27750	T	C	0.2822	0.0205	TRUE	36	---------------+--------------------	0	33.2595	0.5523	0	-0.118565	0.009419	2.463e-36	0.009419	2.463e-36	683	FALSE	1
	cg18971529-chr21:30246881:SNP	cg18971529	1stExon	NM_016940	RWDD2B	Island	chr21	30391563	chr21:30246881:SNP	rs4638873	144682	-0.152328	0.0087705	1.437e-67	27729	G	A	0.3664	0.0241	TRUE	36	+++++++++++++++-++++++++++++++++++++	32.5	51.8195	0.03337	0.0013483	-0.146072	0.0111447	3.007e-39	0.0129853	8.859e-32	683	FALSE	1
	cg18971529-chr21:30210885:INDEL	cg18971529	1stExon	NM_016940	RWDD2B	Island	chr21	30391563	chr21:30210885:INDEL	chr21.30210885	180678	-0.100045	0.0101335	5.467e-23	23324	D	I	0.2933	0.0242	TRUE	30	--+----?-?-----+--+--?--?-?--+-?----	35.2	44.743	0.03116	0.0017016	-0.0911285	0.0132295	5.646e-12	0.0156347	1.564e-10	683	FALSE	1
	cg18971529-chr21:30481612:SNP	cg18971529	1stExon	NM_016940	RWDD2B	Island	chr21	30391563	chr21:30481612:SNP	rs2832182	90049	0.126125	0.0086122	1.45e-48	26841	G	A	0.4927	0.0198	TRUE	35	-------------------?--------------+-	21.1	43.0818	0.1367	0.0007033	0.121811	0.0100497	8.19e-34	0.0109126	6.743e-31	683	FALSE	1
	cg18971529-chr21:30269588:SNP	cg18971529	1stExon	NM_016940	RWDD2B	Island	chr21	30391563	chr21:30269588:SNP	rs2245065	121975	-0.225599	0.0130957	1.666e-66	27747	G	A	0.1216	0.0172	TRUE	36	+++++++++++-++++++++++++++++++++++-+	32.2	51.6076	0.03485	0.0029657	-0.221756	0.0165952	9.991e-41	0.0193096	1.552e-31	683	FALSE	1
	cg18971529-chr21:30259030:SNP	cg18971529	1stExon	NM_016940	RWDD2B	Island	chr21	30391563	chr21:30259030:SNP	rs2255011	132533	-0.218424	0.0152431	1.433e-46	27739	T	G	0.0879	0.0136	TRUE	36	-----------+----------------------+-	26.2	47.4262	0.07833	0.00301	-0.217067	0.0184931	8.168e-32	0.0206549	3.895e-26	683	FALSE	1
	cg18971529-chr21:30455632:INDEL	cg18971529	1stExon	NM_016940	RWDD2B	Island	chr21	30391563	chr21:30455632:INDEL	chr21.30455632	64069	0.235836	0.0178249	5.833e-40	7507	D	I	0.6983	0.0248	TRUE	11	+??++???+???+??+????++????+?+???+???	13.5	11.5578	0.3157	0.0005598	0.238351	0.0194876	2.125e-34	0.0206016	2.422e-30	683	FALSE	1
	cg18971529-chr21:30347306:INDEL	cg18971529	1stExon	NM_016940	RWDD2B	Island	chr21	30391563	chr21:30347306:INDEL	chr21.30347306	44257	-0.266282	0.0172355	7.585e-54	16769	I	D	0.114	0.0169	TRUE	21	?++??++???++?-+?++-+??++?+?+?++??+++	46.3	37.2772	0.01084	0.0055849	-0.248687	0.0254379	1.424e-22	0.0321245	1.141e-16	683	FALSE	1
	cg18971529-chr21:30360804:SNP	cg18971529	1stExon	NM_016940	RWDD2B	Island	chr21	30391563	chr21:30360804:SNP	rs28718527	30759	-0.243648	0.0155436	2.237e-55	17252	A	T	0.1425	0.0209	TRUE	22	?--??--???-+?--?----??----?-?--??-+-	31	30.4362	0.08357	0.0024483	-0.240976	0.0197076	2.215e-34	0.022528	2.912e-27	683	FALSE	1
	cg18971529-chr21:30726922:SNP	cg18971529	1stExon	NM_016940	RWDD2B	Island	chr21	30391563	chr21:30726922:SNP	rs17744645	335359	-0.163423	0.0158317	5.571e-25	18663	A	G	0.1227	0.0179	TRUE	25	-----??-------?+--??---??--?-??+-?+-	33.3	35.9752	0.05519	0.0032283	-0.161814	0.0207615	6.494e-15	0.0237311	5.72e-12	683	FALSE	1
	cg18971529-chr21:30058017:SNP	cg18971529	1stExon	NM_016940	RWDD2B	Island	chr21	30391563	chr21:30058017:SNP	rs2223124	333546	-0.150757	0.0114179	8.36e-40	27746	G	A	0.1645	0.016	TRUE	36	+++++++++++++-+-++-+++++++++++++++-+	24.3	46.2214	0.09719	0.0015252	-0.147275	0.0136426	3.625e-27	0.0150786	1.553e-23	683	FALSE	1
	cg18971529-chr21:30602786:SNP	cg18971529	1stExon	NM_016940	RWDD2B	Island	chr21	30391563	chr21:30602786:SNP	rs8131557	211223	-0.204078	0.0129102	2.764e-56	26199	T	A	0.1312	0.0163	TRUE	34	+++++++?+++++-++++-++++++++++++?++++	25.7	44.4345	0.08826	0.0019947	-0.20098	0.0156486	9.379e-38	0.0173836	7.98e-32	683	FALSE	1
	cg18971529-chr21:30132382:SNP	cg18971529	1stExon	NM_016940	RWDD2B	Island	chr21	30391563	chr21:30132382:SNP	rs2832055	259181	-0.0932541	0.0100524	1.747e-20	27709	C	G	0.2359	0.0267	TRUE	36	--+----------+-+--+----------+-----+	13.5	40.4408	0.2425	0.0005727	-0.089687	0.0110678	5.342e-16	0.0116151	9.85e-16	683	FALSE	1
	cg18971529-chr21:30115579:SNP	cg18971529	1stExon	NM_016940	RWDD2B	Island	chr21	30391563	chr21:30115579:SNP	rs6516868	275984	-0.167341	0.0099746	3.613e-63	27742	A	T	0.2337	0.0247	TRUE	36	---------------+--+---------------+-	43.2	61.5973	0.003618	0.0027587	-0.163646	0.0139149	6.24e-32	0.0175545	1.533e-21	683	FALSE	1
	cg18971529-chr21:30519702:SNP	cg18971529	1stExon	NM_016940	RWDD2B	Island	chr21	30391563	chr21:30519702:SNP	rs11910475	128139	0.0950469	0.0087676	2.208e-27	26032	T	C	0.5306	0.017	TRUE	34	+++++++?+++++-+++++?++++++++++++++++	10.6	36.9164	0.2927	0.000315	0.0929525	0.009486	1.137e-22	0.0098082	3.306e-22	683	FALSE	1
	cg18971529-chr21:30686091:SNP	cg18971529	1stExon	NM_016940	RWDD2B	Island	chr21	30391563	chr21:30686091:SNP	rs1153288	294528	0.0829201	0.0086887	1.382e-21	27744	G	A	0.3935	0.0179	TRUE	36	-------------------------------+----	0	28.4753	0.7744	0	0.0829201	0.0086887	1.382e-21	0.0086887	1.382e-21	683	FALSE	1
	cg18971529-chr21:30080546:INDEL	cg18971529	1stExon	NM_016940	RWDD2B	Island	chr21	30391563	chr21:30080546:INDEL	chr21.30080546	311017	-0.10916	0.0111531	1.275e-22	16769	D	I	0.3919	0.0187	TRUE	21	?--??--???--?--?+-+-??--?-?-?--??-+-	22.2	25.7045	0.1758	0.0007649	-0.103809	0.0131961	3.643e-15	0.0143342	2.63e-14	683	FALSE	1
	cg18971529-chr21:30136290:SNP	cg18971529	1stExon	NM_016940	RWDD2B	Island	chr21	30391563	chr21:30136290:SNP	rs1882945	255273	-0.137055	0.0091234	5.24e-51	27743	T	G	0.3146	0.0233	TRUE	36	---------------+------------------+-	21	44.3014	0.1347	0.0008065	-0.132779	0.01061	6.214e-36	0.011548	1.729e-32	683	FALSE	1
	cg18971529-chr21:30553936:SNP	cg18971529	1stExon	NM_016940	RWDD2B	Island	chr21	30391563	chr21:30553936:SNP	rs9976274	162373	-0.13744	0.0094985	1.885e-47	27742	A	C	0.2707	0.0259	TRUE	36	-------------+----+-----------------	23.4	45.6735	0.1069	0.0010038	-0.137623	0.0112655	2.544e-34	0.0123952	1.431e-28	683	FALSE	1
	cg18971529-chr21:30138639:SNP	cg18971529	1stExon	NM_016940	RWDD2B	Island	chr21	30391563	chr21:30138639:SNP	rs11088089	252924	-0.126279	0.0096178	2.226e-39	24270	A	T	0.3309	0.0238	TRUE	32	-------?-?-----+--------?------?--+-	21.1	39.3037	0.1455	0.0008054	-0.122218	0.0112288	1.369e-27	0.0121941	3.939e-25	683	FALSE	1
	cg18971529-chr21:30300873:INDEL	cg18971529	1stExon	NM_016940	RWDD2B	Island	chr21	30391563	chr21:30300873:INDEL	chr21.30300873	90690	-0.174309	0.0112154	1.804e-54	16769	I	D	0.3816	0.0216	TRUE	21	?++??++???++?++?++++??++?+?+?++??+++	29.5	28.3881	0.1005	0.0011407	-0.165498	0.0141098	9.021e-32	0.0159192	6.672e-28	683	FALSE	1
	cg18971529-chr21:30385708:SNP	cg18971529	1stExon	NM_016940	RWDD2B	Island	chr21	30391563	chr21:30385708:SNP	rs112167519	5855	-0.231489	0.0140898	1.175e-60	27740	C	T	0.1039	0.0149	TRUE	36	+++++++++++-++++++++++++++++++++++-+	24.3	46.239	0.09689	0.0023233	-0.230046	0.0167852	9.443e-43	0.0186143	1.664e-35	683	FALSE	1
	cg18971529-chr21:30231835:SNP	cg18971529	1stExon	NM_016940	RWDD2B	Island	chr21	30391563	chr21:30231835:SNP	rs2266561	159728	-0.204433	0.0162407	2.468e-36	27746	G	A	0.0762	0.0119	TRUE	36	+++++++++++-+++-++++++++++++++++++-+	36.8	55.3524	0.01568	0.005593	-0.203266	0.0214137	2.259e-21	0.0256847	1.729e-15	683	FALSE	1
	cg18971529-chr21:30272414:SNP	cg18971529	1stExon	NM_016940	RWDD2B	Island	chr21	30391563	chr21:30272414:SNP	rs2776218	119149	-0.219819	0.0152876	7.018e-47	27739	G	C	0.0874	0.0135	TRUE	36	+++++++++++-++++++++++++++++++++++-+	23.8	45.9038	0.1027	0.0026565	-0.218695	0.0181997	2.914e-33	0.0200503	5.73e-28	683	FALSE	1
	cg18971529-chr21:30721932:SNP	cg18971529	1stExon	NM_016940	RWDD2B	Island	chr21	30391563	chr21:30721932:SNP	rs2832287	330369	-0.173911	0.0125191	7.122e-44	27255	C	T	0.1358	0.0175	TRUE	35	++++++++++++++++++++++++?++++++-++-+	33.3	50.9892	0.03075	0.0027837	-0.171217	0.0161245	2.447e-26	0.0187747	1.987e-20	683	FALSE	1
	cg18971529-chr21:30270377:SNP	cg18971529	1stExon	NM_016940	RWDD2B	Island	chr21	30391563	chr21:30270377:SNP	rs2705676	121186	-0.225732	0.0131139	2.116e-66	27744	G	A	0.1213	0.017	TRUE	36	+++++++++++-++++++++++++++++++++++-+	32.9	52.1674	0.03106	0.0030744	-0.2218	0.0167198	3.66e-40	0.0195462	7.503e-31	683	FALSE	1
	cg18971529-chr21:30528094:SNP	cg18971529	1stExon	NM_016940	RWDD2B	Island	chr21	30391563	chr21:30528094:SNP	rs2776250	136531	0.113629	0.0087394	1.193e-38	27255	G	T	0.387	0.0236	TRUE	35	-------------+----------?-----------	11.9	38.6101	0.269	0.0003672	0.111493	0.0095214	1.137e-31	0.0099244	2.367e-30	683	FALSE	1
	cg18971529-chr21:30431144:SNP	cg18971529	1stExon	NM_016940	RWDD2B	Island	chr21	30391563	chr21:30431144:SNP	rs35416285	39581	0.127916	0.0088159	1.053e-47	25605	G	A	0.4781	0.0218	TRUE	33	------??----------------?-----------	23.7	41.9463	0.1121	0.0008095	0.122759	0.0105077	1.562e-31	0.0115561	1.772e-28	683	FALSE	1
	cg18971529-chr21:30276449:SNP	cg18971529	1stExon	NM_016940	RWDD2B	Island	chr21	30391563	chr21:30276449:SNP	rs1000685	115114	-0.161347	0.0089248	4.704e-73	26453	T	C	0.377	0.0224	TRUE	34	-------?-------+--------?-----------	24.4	43.6584	0.1016	0.0008874	-0.155751	0.0106735	3.144e-48	0.0118073	1.643e-42	683	FALSE	1
	cg18971529-chr21:30260381:SNP	cg18971529	1stExon	NM_016940	RWDD2B	Island	chr21	30391563	chr21:30260381:SNP	rs2738967	131182	-0.217729	0.0152472	2.921e-46	27739	A	G	0.0878	0.0135	TRUE	36	-----------+----------------------+-	24.2	46.1706	0.09806	0.0027075	-0.216544	0.0182168	1.381e-32	0.0201136	2.622e-27	683	FALSE	1
	cg18971529-chr21:30557223:SNP	cg18971529	1stExon	NM_016940	RWDD2B	Island	chr21	30391563	chr21:30557223:SNP	rs9284449	165660	-0.213215	0.0127815	1.787e-62	27750	A	G	0.1254	0.0164	TRUE	36	------------------+------------+----	38.7	57.0845	0.01061	0.0037656	-0.209987	0.0171873	2.503e-34	0.0208465	1.488e-24	683	FALSE	1
	cg18971529-chr21:30201119:SNP	cg18971529	1stExon	NM_016940	RWDD2B	Island	chr21	30391563	chr21:30201119:SNP	rs1003671	190444	-0.119485	0.0091782	9.619e-39	25486	A	G	0.3661	0.0212	TRUE	32	-------?-------+--+--?--?-?---------	16.7	37.1951	0.2052	0.0005465	-0.115503	0.0103492	6.358e-29	0.0110124	1.993e-27	683	FALSE	1
	cg18971529-chr21:30168376:SNP	cg18971529	1stExon	NM_016940	RWDD2B	Island	chr21	30391563	chr21:30168376:SNP	rs7280924	223187	-0.109179	0.0092106	2.06e-32	27709	T	A	0.3049	0.0213	TRUE	36	+++++++++++++-+-++++++++++++++++++++	11	39.3225	0.2824	0.0003821	-0.107076	0.0099672	6.4e-27	0.0103481	5.045e-26	683	FALSE	1
	cg18971529-chr21:30586096:SNP	cg18971529	1stExon	NM_016940	RWDD2B	Island	chr21	30391563	chr21:30586096:SNP	rs57061709	194533	-0.207957	0.0143796	2.107e-47	16332	C	G	0.1786	0.0149	TRUE	20	?--??--???--?--?--?-??--?-?-?--??-+-	26.9	25.9838	0.1306	0.0015668	-0.203966	0.0177311	1.27e-30	0.0196651	3.894e-26	683	FALSE	1
	cg18971529-chr21:30104833:SNP	cg18971529	1stExon	NM_016940	RWDD2B	Island	chr21	30391563	chr21:30104833:SNP	rs2832003	286730	-0.0970342	0.0089246	1.556e-27	27745	G	T	0.3419	0.0222	TRUE	36	+++++++++++++++--+-+++++++++++++++++	10.8	39.2211	0.2862	0.0003502	-0.0949635	0.0096375	6.617e-23	0.010001	2.942e-22	683	FALSE	1
	cg18971529-chr21:30074771:SNP	cg18971529	1stExon	NM_016940	RWDD2B	Island	chr21	30391563	chr21:30074771:SNP	rs2205409	316792	-0.105419	0.0086468	3.445e-34	27747	T	C	0.3952	0.024	TRUE	36	---------------++-+---------------+-	10.1	38.9245	0.2975	0.0003056	-0.103425	0.0092934	9.078e-29	0.0096164	5.792e-28	683	FALSE	1
	cg18971529-chr21:30337831:SNP	cg18971529	1stExon	NM_016940	RWDD2B	Island	chr21	30391563	chr21:30337831:SNP	rs1984011	53732	0.126272	0.008547	2.158e-49	27241	T	A	0.4772	0.0209	TRUE	35	------------------------?--------+--	24.2	44.8713	0.1006	0.0008288	0.121057	0.0102042	1.833e-32	0.0112798	4.337e-29	683	FALSE	1
	cg18971529-chr21:30241095:SNP	cg18971529	1stExon	NM_016940	RWDD2B	Island	chr21	30391563	chr21:30241095:SNP	rs2037970	150468	-0.23182	0.0133021	5.115e-68	27314	G	A	0.1183	0.0156	TRUE	35	+++++++++++++-++++?+++++++++++++++++	43.3	59.9919	0.00388	0.0048089	-0.225473	0.0186881	1.616e-33	0.0234711	5.246e-23	683	FALSE	1
	cg18971529-chr21:30537045:SNP	cg18971529	1stExon	NM_016940	RWDD2B	Island	chr21	30391563	chr21:30537045:SNP	rs2255055	145482	0.113712	0.0088599	1.052e-37	26467	T	C	0.3875	0.0244	TRUE	34	+++++++?+++++-++++++++++?+++++++++++	12	37.4984	0.2704	0.0003689	0.111564	0.0096658	8.085e-31	0.0100677	1.393e-29	683	FALSE	1
	cg18971529-chr21:30530599:SNP	cg18971529	1stExon	NM_016940	RWDD2B	Island	chr21	30391563	chr21:30530599:SNP	rs2251377	139036	0.0940156	0.0084926	1.749e-28	27747	C	T	0.5305	0.0168	TRUE	36	-------------+----------------------	5.9	37.1922	0.3684	0.0001648	0.0927743	0.0088682	1.299e-25	0.0090246	2.057e-25	683	FALSE	1
	cg18971529-chr21:30037443:INDEL	cg18971529	1stExon	NM_016940	RWDD2B	Island	chr21	30391563	chr21:30037443:INDEL	chr21.30037443	354120	-0.154672	0.0148785	2.594e-25	16761	I	D	0.156	0.0153	TRUE	21	?++??++???++?-+?++-+??++?+?+?++??+-+	29.9	28.5497	0.09701	0.002048	-0.14815	0.0188451	3.797e-15	0.0212388	3.276e-13	683	FALSE	1
	cg18971529-chr21:30248108:SNP	cg18971529	1stExon	NM_016940	RWDD2B	Island	chr21	30391563	chr21:30248108:SNP	rs1987787	143455	-0.230909	0.0133241	2.784e-67	27313	A	G	0.1179	0.0156	TRUE	35	-------------+----?-----------------	42.9	59.5417	0.004338	0.0047418	-0.22445	0.0186497	2.325e-33	0.0233334	4.331e-23	683	FALSE	1
	cg18971529-chr21:30103429:SNP	cg18971529	1stExon	NM_016940	RWDD2B	Island	chr21	30391563	chr21:30103429:SNP	rs4816327	288134	-0.236449	0.0145497	2.194e-59	27740	T	G	0.0944	0.0134	TRUE	36	-------------+-+--+---------------+-	26.9	47.8506	0.07245	0.0028432	-0.231327	0.0178207	1.573e-38	0.0198918	1.387e-32	683	FALSE	1
	cg18971529-chr21:30109165:SNP	cg18971529	1stExon	NM_016940	RWDD2B	Island	chr21	30391563	chr21:30109165:SNP	rs11088086	282398	-0.167337	0.0099766	3.845e-63	27741	A	C	0.2336	0.0248	TRUE	36	---------------+--+---------------+-	43.3	61.7701	0.003466	0.0027777	-0.163516	0.013938	8.772e-32	0.0176072	2.022e-21	683	FALSE	1
	cg18971529-chr21:30445948:SNP	cg18971529	1stExon	NM_016940	RWDD2B	Island	chr21	30391563	chr21:30445948:SNP	rs2070610	54385	-0.209384	0.0135407	6.129e-54	27257	A	G	0.1158	0.0169	TRUE	35	------------------------?-----------	21.2	43.152	0.1351	0.0017486	-0.207701	0.0157533	1.077e-39	0.0171855	3.792e-34	683	FALSE	1
	cg18971529-chr21:30269738:SNP	cg18971529	1stExon	NM_016940	RWDD2B	Island	chr21	30391563	chr21:30269738:SNP	rs2245155	121825	-0.218238	0.0152574	2.076e-46	27747	T	C	0.0876	0.0135	TRUE	36	-----------+----------------------+-	25.8	47.1731	0.08201	0.0029539	-0.216759	0.01845	7.191e-32	0.020564	2.604e-26	683	FALSE	1
	cg18971529-chr21:30325930:SNP	cg18971529	1stExon	NM_016940	RWDD2B	Island	chr21	30391563	chr21:30325930:SNP	rs2247324	65633	-0.22469	0.0133291	9.299e-64	26329	G	T	0.1219	0.0147	TRUE	34	+++++++++++++-++++-?++++?+++++++++++	51.7	68.3725	0.0002876	0.0065837	-0.214374	0.0203639	6.476e-26	0.0276164	4.082e-16	683	FALSE	1
	cg18971529-chr21:30691325:SNP	cg18971529	1stExon	NM_016940	RWDD2B	Island	chr21	30391563	chr21:30691325:SNP	rs1153293	299762	0.0941531	0.0088649	2.384e-26	26971	T	C	0.3816	0.0182	TRUE	35	+++++++?++++++++++++++++++++++++++++	0	29.4318	0.6911	0	0.0941531	0.0088649	2.384e-26	0.0088649	2.384e-26	683	FALSE	1
	cg18971529-chr21:30334335:INDEL	cg18971529	1stExon	NM_016940	RWDD2B	Island	chr21	30391563	chr21:30334335:INDEL	chr21.30334335	57228	-0.263311	0.0172593	1.498e-52	16769	I	D	0.1135	0.0167	TRUE	21	?++??++???++?-+?++-+??++?+?+?++??+++	43.4	35.3081	0.01852	0.0049637	-0.248134	0.0247633	1.242e-23	0.0304696	5.536e-18	683	FALSE	1
	cg18971529-chr21:30118274:SNP	cg18971529	1stExon	NM_016940	RWDD2B	Island	chr21	30391563	chr21:30118274:SNP	rs55907522	273289	-0.112748	0.0087473	5.159e-38	27707	A	C	0.3778	0.0247	TRUE	36	---------------+--+-----------------	23.1	45.528	0.1096	0.0008389	-0.108612	0.0103292	7.363e-26	0.0113785	3.808e-23	683	FALSE	1
	cg18971529-chr21:30618226:SNP	cg18971529	1stExon	NM_016940	RWDD2B	Island	chr21	30391563	chr21:30618226:SNP	rs2244978	226663	-0.179965	0.012731	2.279e-45	26395	C	A	0.1349	0.017	TRUE	34	++++++?+++++++++++++++++?++++++-++-+	35.4	51.068	0.0232	0.0030673	-0.176833	0.016708	3.547e-26	0.0197014	6.563e-20	683	FALSE	1
	cg18971529-chr21:30181466:SNP	cg18971529	1stExon	NM_016940	RWDD2B	Island	chr21	30391563	chr21:30181466:SNP	rs2832104	210097	-0.103418	0.0090287	2.237e-30	27725	G	A	0.3297	0.021	TRUE	36	+++++++++++++++-++-+++++++++++++++++	5.5	37.0554	0.3743	0.0001746	-0.102251	0.0093983	1.441e-27	0.0095589	2.798e-27	683	FALSE	1
	cg18971529-chr21:30218854:SNP	cg18971529	1stExon	NM_016940	RWDD2B	Island	chr21	30391563	chr21:30218854:SNP	rs72635060	172709	-0.257254	0.0138548	5.851e-77	26802	T	C	0.1101	0.0159	TRUE	34	-------------+----?-----?-----------	26.7	45.0465	0.07881	0.0024214	-0.252839	0.01694	2.247e-50	0.0189124	3.877e-42	683	FALSE	1
	cg18971529-chr21:30244877:SNP	cg18971529	1stExon	NM_016940	RWDD2B	Island	chr21	30391563	chr21:30244877:SNP	rs1048546	146686	-0.0994005	0.0093394	1.876e-26	27748	T	G	0.2882	0.0233	TRUE	36	--+------------+--+----------+------	33.3	52.4441	0.02933	0.0015857	-0.0922252	0.0119467	1.166e-14	0.0139941	1.221e-12	683	FALSE	1
	cg18971529-chr21:30548968:SNP	cg18971529	1stExon	NM_016940	RWDD2B	Island	chr21	30391563	chr21:30548968:SNP	rs7364112	157405	0.11264	0.008854	4.47e-37	26469	A	C	0.3879	0.0243	TRUE	34	+++++++?+++++-++++++++++?+++++++++++	6.8	35.4181	0.3548	0.0001981	0.111369	0.0093054	5.207e-33	0.0095028	2.069e-32	683	FALSE	1
	cg18971529-chr21:30058712:SNP	cg18971529	1stExon	NM_016940	RWDD2B	Island	chr21	30391563	chr21:30058712:SNP	rs8128732	332851	-0.102499	0.0088534	5.372e-31	26461	A	G	0.393	0.023	TRUE	34	-------?-------++-+-----?---------+-	7.1	35.5313	0.3499	0.0002072	-0.100902	0.0093204	2.596e-27	0.0095325	5.767e-27	683	FALSE	1
	cg18971529-chr21:30386751:SNP	cg18971529	1stExon	NM_016940	RWDD2B	Island	chr21	30391563	chr21:30386751:SNP	rs9305386	4812	-0.256944	0.0133787	3.328e-82	27740	A	G	0.1138	0.0149	TRUE	36	-------------+----+-----------------	39.4	57.7193	0.009165	0.0042459	-0.250276	0.0181093	1.922e-43	0.0220631	2.407e-31	683	FALSE	1
	cg18971529-chr21:30232121:SNP	cg18971529	1stExon	NM_016940	RWDD2B	Island	chr21	30391563	chr21:30232121:SNP	rs2776188	159442	-0.204872	0.0162423	1.779e-36	27750	G	A	0.0762	0.012	TRUE	36	+++++++++++-+++-++++++++++++++++++-+	36.6	55.229	0.01612	0.00556	-0.203744	0.0213888	1.639e-21	0.0256299	1.312e-15	683	FALSE	1
	cg18971529-chr21:30327732:INDEL	cg18971529	1stExon	NM_016940	RWDD2B	Island	chr21	30391563	chr21:30327732:INDEL	chr21.30327732	63831	-0.255784	0.0108694	1.9e-122	24276	D	I	0.2238	0.0237	TRUE	32	-------?-?--------------?------?----	49.5	61.3938	0.0009218	0.0037686	-0.246376	0.0161936	2.836e-52	0.0215263	1.462e-32	683	FALSE	1
	cg18971529-chr21:30273356:SNP	cg18971529	1stExon	NM_016940	RWDD2B	Island	chr21	30391563	chr21:30273356:SNP	rs2481852	118207	-0.254356	0.0135849	3.189e-78	27712	A	G	0.1108	0.016	TRUE	36	-------------+----+-----------------	36.9	55.4722	0.01527	0.0039469	-0.247288	0.0180335	8.521e-43	0.021531	3.325e-32	683	FALSE	1
	cg18971529-chr21:30081491:SNP	cg18971529	1stExon	NM_016940	RWDD2B	Island	chr21	30391563	chr21:30081491:SNP	rs8128587	310072	-0.105049	0.0086476	5.892e-34	27733	C	G	0.3954	0.0241	TRUE	36	---------------++-+---------------+-	11.6	39.5711	0.2732	0.000356	-0.102799	0.0093919	6.986e-28	0.009777	6.287e-27	683	FALSE	1
	cg18971529-chr21:30238770:INDEL	cg18971529	1stExon	NM_016940	RWDD2B	Island	chr21	30391563	chr21:30238770:INDEL	chr21.30238770	152793	-0.226324	0.0142364	6.586e-57	23839	D	I	0.1186	0.0162	TRUE	31	-------?-?---+----?-----?------?----	39.5	49.6064	0.01362	0.0041872	-0.217451	0.019431	4.517e-29	0.0235405	6.963e-22	683	FALSE	1
	cg18971529-chr21:30268720:SNP	cg18971529	1stExon	NM_016940	RWDD2B	Island	chr21	30391563	chr21:30268720:SNP	rs2776212	122843	-0.219125	0.0152631	9.697e-47	27747	T	C	0.0876	0.0135	TRUE	36	-----------+----------------------+-	25.1	46.7447	0.08858	0.0028522	-0.217858	0.018362	1.809e-32	0.0203848	5.963e-27	683	FALSE	1
	cg18971529-chr21:30296367:SNP	cg18971529	1stExon	NM_016940	RWDD2B	Island	chr21	30391563	chr21:30296367:SNP	rs2832140	95196	-0.227395	0.0131967	1.548e-66	27722	A	G	0.1186	0.0159	TRUE	36	-------------+----+-----------------	49.8	69.7839	0.000426	0.0063289	-0.218602	0.0197495	1.779e-28	0.0263118	5.51e-18	683	FALSE	1
	cg18971529-chr21:30608885:SNP	cg18971529	1stExon	NM_016940	RWDD2B	Island	chr21	30391563	chr21:30608885:SNP	rs2832277	217322	-0.202496	0.0129203	2.326e-55	26482	A	G	0.13	0.0179	TRUE	34	-------------+----+-----?------?----	31.4	48.1322	0.04313	0.0026428	-0.199872	0.0163647	2.631e-34	0.018845	6.233e-27	683	FALSE	1
	cg18971529-chr21:30234617:SNP	cg18971529	1stExon	NM_016940	RWDD2B	Island	chr21	30391563	chr21:30234617:SNP	rs11911608	156946	-0.205116	0.0162499	1.584e-36	27741	T	C	0.0762	0.012	TRUE	36	-----------+---+------------------+-	36.4	54.9954	0.01697	0.005501	-0.203987	0.0213501	1.243e-21	0.0255334	9.493e-16	683	FALSE	1
	cg18971529-chr21:30717616:INDEL	cg18971529	1stExon	NM_016940	RWDD2B	Island	chr21	30391563	chr21:30717616:INDEL	chr21.30717616	326053	-0.194463	0.0158306	1.104e-34	16769	D	I	0.1373	0.0179	TRUE	21	?--??--???--?--?----??--?-?-?--??-+-	10.8	22.4201	0.3182	0.0006585	-0.192287	0.0172934	1.013e-28	0.0177462	6.081e-28	683	FALSE	1
	cg18971529-chr21:30646046:SNP	cg18971529	1stExon	NM_016940	RWDD2B	Island	chr21	30391563	chr21:30646046:SNP	rs4817280	254483	-0.177497	0.0127258	3.244e-44	26395	C	T	0.1355	0.0172	TRUE	34	++++++?+++++++++++++++++?++++++-++-+	34.9	50.6742	0.02528	0.0029977	-0.174508	0.0166281	9.129e-26	0.0195415	1.055e-19	683	FALSE	1
	cg18971529-chr21:30467462:INDEL	cg18971529	1stExon	NM_016940	RWDD2B	Island	chr21	30391563	chr21:30467462:INDEL	chr21.30467462	75899	0.123193	0.0112269	5.153e-28	15858	I	D	0.4862	0.0178	TRUE	20	?--??--???--?--?---???--?-?-?--??---	39.3	31.2943	0.03747	0.0016825	0.112357	0.0153757	2.723e-13	0.0184915	2.699e-11	683	FALSE	1
	cg18971529-chr21:30498240:SNP	cg18971529	1stExon	NM_016940	RWDD2B	Island	chr21	30391563	chr21:30498240:SNP	rs2832198	106677	0.127869	0.0086102	6.859e-50	26836	A	G	0.4908	0.0198	TRUE	35	+++++++++++++++++++?++++++++++++++++	18.6	41.7749	0.1688	0.0006018	0.124051	0.009866	2.953e-36	0.0105791	1.238e-33	683	FALSE	1
	cg18971529-chr21:30241761:SNP	cg18971529	1stExon	NM_016940	RWDD2B	Island	chr21	30391563	chr21:30241761:SNP	rs2738954	149802	-0.23216	0.0133062	3.594e-68	27314	T	C	0.1182	0.0156	TRUE	35	-------------+----?-----------------	43.3	59.9708	0.003901	0.0048081	-0.225845	0.0186911	1.298e-33	0.02347	4.52e-23	683	FALSE	1
	cg18971529-chr21:30112110:SNP	cg18971529	1stExon	NM_016940	RWDD2B	Island	chr21	30391563	chr21:30112110:SNP	rs7277705	279453	-0.166123	0.0099862	3.869e-62	27735	G	A	0.2332	0.0248	TRUE	36	+++++++++++++++--+-+++++++++++++++-+	42.5	60.8937	0.004301	0.0026921	-0.16238	0.0138499	9.571e-32	0.0173742	1.161e-21	683	FALSE	1
	cg18971529-chr21:30033557:SNP	cg18971529	1stExon	NM_016940	RWDD2B	Island	chr21	30391563	chr21:30033557:SNP	rs7282977	358006	-0.149012	0.0114443	9.339e-39	27747	A	G	0.1635	0.0159	TRUE	36	-------------+-+--+---------------+-	20.4	43.9462	0.1428	0.0012215	-0.146368	0.0132742	2.846e-28	0.0143695	3.395e-25	683	FALSE	1
	cg18971529-chr21:30483469:SNP	cg18971529	1stExon	NM_016940	RWDD2B	Island	chr21	30391563	chr21:30483469:SNP	rs6516892	91906	0.0939202	0.0087838	1.105e-26	26040	C	T	0.5319	0.0177	TRUE	34	-------?-----+-----?-------------+--	9.9	36.6327	0.3039	0.0002932	0.091873	0.0094556	2.571e-22	0.0097508	5.854e-22	683	FALSE	1
	cg18971529-chr21:30431103:SNP	cg18971529	1stExon	NM_016940	RWDD2B	Island	chr21	30391563	chr21:30431103:SNP	rs11088107	39540	0.127947	0.0088148	9.728e-48	25605	G	C	0.4782	0.0218	TRUE	33	------??----------------?-----------	23.5	41.8086	0.1149	0.0007981	0.122865	0.0104863	1.046e-31	0.0115167	1.125e-28	683	FALSE	1
	cg18971529-chr21:30072918:SNP	cg18971529	1stExon	NM_016940	RWDD2B	Island	chr21	30391563	chr21:30072918:SNP	rs4816322	318645	-0.105376	0.0086468	3.662e-34	27747	G	A	0.3952	0.024	TRUE	36	+++++++++++++++--+-+++++++++++++++-+	10.4	39.0727	0.2918	0.0003171	-0.103315	0.0093161	1.405e-28	0.009653	9.625e-28	683	FALSE	1
	cg18971529-chr21:30235277:SNP	cg18971529	1stExon	NM_016940	RWDD2B	Island	chr21	30391563	chr21:30235277:SNP	rs56135800	156286	-0.204796	0.0162427	1.896e-36	27741	T	C	0.0763	0.012	TRUE	36	-----------+---+------------------+-	36.6	55.1782	0.0163	0.0055463	-0.203682	0.0213787	1.614e-21	0.0256069	1.268e-15	683	FALSE	1
	cg18971529-chr21:30555424:INDEL	cg18971529	1stExon	NM_016940	RWDD2B	Island	chr21	30391563	chr21:30555424:INDEL	chr21.30555424	163861	-0.138868	0.010148	1.26e-42	24276	I	D	0.2693	0.0271	TRUE	32	+++++++?+?+++-++++-+++++?++++++?++++	22	39.7266	0.1353	0.0009431	-0.138971	0.011948	2.856e-31	0.0130047	1.286e-26	683	FALSE	1
	cg18971529-chr21:30241702:INDEL	cg18971529	1stExon	NM_016940	RWDD2B	Island	chr21	30391563	chr21:30241702:INDEL	chr21.30241702	149861	-0.23195	0.0142235	8.716e-60	23841	D	I	0.1188	0.0165	TRUE	31	-------?-?---+----?-----?------?----	38	48.409	0.01804	0.0039239	-0.224302	0.0191564	1.146e-31	0.0229514	5.189e-24	683	FALSE	1
	cg18971529-chr21:30315681:SNP	cg18971529	1stExon	NM_016940	RWDD2B	Island	chr21	30391563	chr21:30315681:SNP	rs2705666	75882	-0.232788	0.0131025	1.281e-70	26425	A	T	0.1284	0.0174	TRUE	34	-------?---+------------?---------+-	27.5	45.534	0.07191	0.0022466	-0.230447	0.0160201	6.44e-47	0.0180791	6.138e-38	683	FALSE	1
	cg18971529-chr21:30156337:SNP	cg18971529	1stExon	NM_016940	RWDD2B	Island	chr21	30391563	chr21:30156337:SNP	rs11702426	235226	-0.112286	0.0088374	5.499e-37	27253	A	T	0.373	0.023	TRUE	35	---------------+--+-----?-----------	24.1	44.8203	0.1015	0.0008813	-0.107172	0.0105213	2.287e-24	0.0116499	5.507e-22	683	FALSE	1
	cg18971529-chr21:30317593:SNP	cg18971529	1stExon	NM_016940	RWDD2B	Island	chr21	30391563	chr21:30317593:SNP	rs2297251	73970	-0.226913	0.0130173	4.742e-68	27741	C	G	0.1214	0.015	TRUE	36	-------------+----+-----------------	53.2	74.7682	0.0001047	0.0070391	-0.218239	0.0201583	2.586e-27	0.027808	3.35e-16	683	FALSE	1
	cg18971529-chr21:30506495:INDEL	cg18971529	1stExon	NM_016940	RWDD2B	Island	chr21	30391563	chr21:30506495:INDEL	chr21.30506495	114932	-0.268838	0.0154866	1.677e-67	15864	I	D	0.1532	0.0212	TRUE	20	?++??++???++?++?++-???++?+?+?++??+++	44.9	34.4569	0.01622	0.004048	-0.255159	0.0225788	1.3e-29	0.0280854	1.047e-21	683	FALSE	1
	cg18971529-chr21:30097671:SNP	cg18971529	1stExon	NM_016940	RWDD2B	Island	chr21	30391563	chr21:30097671:SNP	rs2831986	293892	-0.104706	0.0086474	9.531e-34	27739	A	T	0.3952	0.0239	TRUE	36	---------------+--+---------------+-	11.1	39.3836	0.2801	0.0003414	-0.102562	0.0093629	6.352e-28	0.0097305	5.278e-27	683	FALSE	1
	cg18971529-chr21:30339234:SNP	cg18971529	1stExon	NM_016940	RWDD2B	Island	chr21	30391563	chr21:30339234:SNP	rs61735768	52329	-0.247081	0.0132111	4.714e-78	27750	C	T	0.1207	0.0328	TRUE	36	+++++++++++++-++++-+++++++++++++++++	45.1	63.8002	0.00208	0.0052505	-0.241494	0.0188949	2.096e-37	0.024082	1.067e-24	683	FALSE	1
	cg18971529-chr21:30600189:SNP	cg18971529	1stExon	NM_016940	RWDD2B	Island	chr21	30391563	chr21:30600189:SNP	rs2832274	208626	0.0942087	0.0091954	1.243e-24	24486	T	A	0.3983	0.0145	TRUE	32	----?--?-?---+----------?-----------	0	28.453	0.5977	0	0.0942087	0.0091954	1.243e-24	0.0091954	1.243e-24	683	FALSE	1
	cg18971529-chr21:30173340:SNP	cg18971529	1stExon	NM_016940	RWDD2B	Island	chr21	30391563	chr21:30173340:SNP	rs2832097	218223	-0.0724337	0.0106242	9.246e-12	27738	T	A	0.2005	0.0204	TRUE	36	++-+++++++++--+-++-+++++++++--+++++-	3.6	36.3076	0.4075	0.0001538	-0.071397	0.0109068	5.906e-11	0.0110212	4.957e-11	683	FALSE	1
	cg18971529-chr21:30067079:SNP	cg18971529	1stExon	NM_016940	RWDD2B	Island	chr21	30391563	chr21:30067079:SNP	rs9977371	324484	-0.103566	0.0091733	1.472e-29	24756	C	T	0.3913	0.0227	TRUE	33	+++++++?+?+++++--+-++++++++++++?++-+	17.1	38.6078	0.1957	0.0005819	-0.100057	0.0103899	5.955e-22	0.0110675	8.154e-21	683	FALSE	1
	cg18971529-chr21:30270416:SNP	cg18971529	1stExon	NM_016940	RWDD2B	Island	chr21	30391563	chr21:30270416:SNP	rs2245177	121147	-0.22559	0.0131216	3.034e-66	27744	T	C	0.1212	0.0171	TRUE	36	-----------+----------------------+-	32.4	51.781	0.03364	0.0030088	-0.221609	0.0166623	2.315e-40	0.0194129	3.237e-31	683	FALSE	1
	cg18971529-chr21:30130033:SNP	cg18971529	1stExon	NM_016940	RWDD2B	Island	chr21	30391563	chr21:30130033:SNP	rs2832051	261530	-0.235772	0.0145496	4.667e-59	27741	C	G	0.0944	0.0133	TRUE	36	-------------+----+---------------+-	20.6	44.0674	0.14	0.0020066	-0.231867	0.0169924	2.152e-42	0.0183189	6.602e-38	683	FALSE	1
	cg18971529-chr21:30212718:SNP	cg18971529	1stExon	NM_016940	RWDD2B	Island	chr21	30391563	chr21:30212718:SNP	rs9981922	178845	-0.0997705	0.0096058	2.857e-25	25997	C	T	0.2933	0.0245	TRUE	33	++-++++?+++++++-++-++?++++?++-+-++++	37.7	51.3865	0.01632	0.0018718	-0.0912874	0.01277	8.767e-13	0.0154253	9.931e-11	683	FALSE	1
	cg18971529-chr21:30294415:SNP	cg18971529	1stExon	NM_016940	RWDD2B	Island	chr21	30391563	chr21:30294415:SNP	rs2256280	97148	-0.167511	0.0088859	2.858e-79	26424	G	C	0.3858	0.0228	TRUE	34	+++++++?+++++++-++++++++?+++++++++++	27.1	45.239	0.07602	0.0010103	-0.161261	0.0108479	5.509e-50	0.0121814	4.997e-43	683	FALSE	1
	cg18971529-chr21:30103543:SNP	cg18971529	1stExon	NM_016940	RWDD2B	Island	chr21	30391563	chr21:30103543:SNP	rs4816328	288020	-0.234797	0.0149173	8.047e-56	26160	A	C	0.0951	0.0133	TRUE	34	------?------+-+--+----------?----+-	31.7	48.3077	0.04161	0.0035721	-0.22833	0.0190345	3.747e-33	0.0218369	5.78e-27	683	FALSE	1
	cg18971529-chr21:30256121:SNP	cg18971529	1stExon	NM_016940	RWDD2B	Island	chr21	30391563	chr21:30256121:SNP	rs2738965	135442	-0.237411	0.0174309	3.041e-42	18327	T	A	0.1005	0.0139	TRUE	24	+++?+?+?++++++?+++??+++??++?+??++?++	28.9	32.333	0.09341	0.0030525	-0.232371	0.0219888	4.208e-26	0.024504	3.37e-22	683	FALSE	1
	cg18971529-chr21:30689195:SNP	cg18971529	1stExon	NM_016940	RWDD2B	Island	chr21	30391563	chr21:30689195:SNP	rs1153292	297632	0.082659	0.0086812	1.705e-21	27739	G	T	0.3936	0.0178	TRUE	36	-------------------------------+----	0	28.4853	0.7739	0	0.082659	0.0086812	1.705e-21	0.0086812	1.705e-21	683	FALSE	1
	cg18971529-chr21:30069307:SNP	cg18971529	1stExon	NM_016940	RWDD2B	Island	chr21	30391563	chr21:30069307:SNP	rs7278476	322256	-0.105376	0.0086468	3.662e-34	27747	G	A	0.3952	0.024	TRUE	36	+++++++++++++++--+-+++++++++++++++-+	10.4	39.0727	0.2918	0.0003171	-0.103315	0.0093161	1.405e-28	0.009653	9.625e-28	683	FALSE	1
	cg18971529-chr21:30262468:SNP	cg18971529	1stExon	NM_016940	RWDD2B	Island	chr21	30391563	chr21:30262468:SNP	rs2738968	129095	-0.251691	0.0105209	1.77e-126	27740	G	A	0.2039	0.0212	TRUE	36	+++++++++++-+-++++++++++++++++++++++	48.4	67.8826	0.0007139	0.0037957	-0.244641	0.0154692	2.461e-56	0.0204053	5.899e-35	683	FALSE	1
	cg18971529-chr21:30686212:SNP	cg18971529	1stExon	NM_016940	RWDD2B	Island	chr21	30391563	chr21:30686212:SNP	rs1153289	294649	0.0834214	0.0086888	7.916e-22	27731	G	T	0.3932	0.018	TRUE	36	-------------------------------+----	0	28.8107	0.7604	0	0.0834214	0.0086888	7.916e-22	0.0086888	7.916e-22	683	FALSE	1
	cg18971529-chr21:30483265:SNP	cg18971529	1stExon	NM_016940	RWDD2B	Island	chr21	30391563	chr21:30483265:SNP	rs2832184	91702	0.0944974	0.0086468	8.409e-28	26840	C	T	0.5312	0.0173	TRUE	35	-------------+-----?-------------+--	10.7	38.0604	0.2897	0.0003171	0.092374	0.0093543	5.343e-23	0.0096794	1.627e-22	683	FALSE	1
	cg18971529-chr21:30102023:SNP	cg18971529	1stExon	NM_016940	RWDD2B	Island	chr21	30391563	chr21:30102023:SNP	rs9305383	289540	-0.105918	0.0087719	1.437e-33	27217	C	T	0.387	0.0233	TRUE	35	+++++++++++++++-++-+++++?+++++++++++	11.2	38.2833	0.2812	0.0003436	-0.103415	0.0095018	1.377e-27	0.009877	7.875e-27	683	FALSE	1
	cg18971529-chr21:30077657:INDEL	cg18971529	1stExon	NM_016940	RWDD2B	Island	chr21	30391563	chr21:30077657:INDEL	chr21.30077657	313906	-0.103986	0.0092482	2.481e-29	24276	D	I	0.3952	0.0234	TRUE	32	-------?-?-----++-+-----?------?--+-	11.7	35.1014	0.2798	0.0003677	-0.101334	0.010071	8.139e-24	0.0104718	3.078e-23	683	FALSE	1
	cg18971529-chr21:30556981:SNP	cg18971529	1stExon	NM_016940	RWDD2B	Island	chr21	30391563	chr21:30556981:SNP	rs2832248	165418	-0.13755	0.0094987	1.6e-47	27741	C	T	0.2707	0.0259	TRUE	36	+++++++++++++-++++-+++++++++++++++++	23.7	45.9008	0.1028	0.0010252	-0.137789	0.0112979	3.266e-34	0.0124571	2.399e-28	683	FALSE	1
	cg18971529-chr21:30371073:SNP	cg18971529	1stExon	NM_016940	RWDD2B	Island	chr21	30391563	chr21:30371073:SNP	rs4496396	20490	-0.246162	0.0140259	5.885e-69	24866	T	C	0.1165	0.0169	TRUE	33	-------?-?---+----+-------?---------	49.1	62.9032	0.0008927	0.0063796	-0.234745	0.0208563	2.18e-29	0.027571	4.326e-19	683	FALSE	1
	cg18971529-chr21:30272404:SNP	cg18971529	1stExon	NM_016940	RWDD2B	Island	chr21	30391563	chr21:30272404:SNP	rs2776217	119159	-0.226178	0.0131105	1.087e-66	27738	G	A	0.1214	0.0172	TRUE	36	+++++++++++-++++++++++++++++++++++-+	30.5	50.3846	0.04458	0.0027535	-0.222574	0.0163958	5.633e-42	0.0188733	4.31e-33	683	FALSE	1
	cg18971529-chr21:30029951:SNP	cg18971529	1stExon	NM_016940	RWDD2B	Island	chr21	30391563	chr21:30029951:SNP	rs7280878	361612	-0.149002	0.0114516	1.052e-38	27750	C	A	0.1631	0.0159	TRUE	36	+++++++++++++-+-++-+++++++++++++++-+	21.5	44.5725	0.1288	0.0013087	-0.146149	0.0133968	1.041e-27	0.0145836	1.662e-24	683	FALSE	1
	cg18971529-chr21:30059107:SNP	cg18971529	1stExon	NM_016940	RWDD2B	Island	chr21	30391563	chr21:30059107:SNP	rs12481810	332456	-0.105218	0.0086486	4.723e-34	27744	C	T	0.395	0.0241	TRUE	36	+++++++++++++++--+-+++++++++++++++-+	10	38.8822	0.2991	0.0003024	-0.103239	0.009289	1.072e-28	0.0096079	6.56e-28	683	FALSE	1
	cg18971529-chr21:30119522:SNP	cg18971529	1stExon	NM_016940	RWDD2B	Island	chr21	30391563	chr21:30119522:SNP	rs4817256	272041	-0.169134	0.0099758	1.783e-64	27724	G	A	0.2336	0.0247	TRUE	36	+++++++++++++++-++-+++++++++++++++-+	41.7	60.075	0.005247	0.0026015	-0.16548	0.0137384	2.059e-33	0.0171227	5.198e-23	683	FALSE	1
	cg18971529-chr21:30045245:SNP	cg18971529	1stExon	NM_016940	RWDD2B	Island	chr21	30391563	chr21:30045245:SNP	rs12482197	346318	-0.150496	0.0114207	1.183e-39	27748	T	C	0.1644	0.016	TRUE	36	-------------+-+--+---------------+-	23.8	45.9364	0.1022	0.0014872	-0.146996	0.0135969	3.053e-27	0.0149894	1.015e-23	683	FALSE	1
	cg18971529-chr21:30455889:INDEL	cg18971529	1stExon	NM_016940	RWDD2B	Island	chr21	30391563	chr21:30455889:INDEL	chr21.30455889	64326	0.112818	0.0096274	1.025e-31	22508	I	D	0.391	0.0246	TRUE	30	------??-?---+-----?----?------?----	11.5	32.7851	0.2865	0.0003695	0.110619	0.0104984	5.845e-26	0.0108839	3.556e-25	683	FALSE	1
	cg18971529-chr21:30681507:SNP	cg18971529	1stExon	NM_016940	RWDD2B	Island	chr21	30391563	chr21:30681507:SNP	rs1153282	289944	0.0957465	0.008742	6.466e-28	27721	G	A	0.3829	0.0175	TRUE	36	------------------------------------	0	30.1856	0.6997	0	0.0957465	0.008742	6.466e-28	0.008742	6.466e-28	683	FALSE	1
	cg18971529-chr21:30499946:INDEL	cg18971529	1stExon	NM_016940	RWDD2B	Island	chr21	30391563	chr21:30499946:INDEL	chr21.30499946	108383	0.124469	0.0112551	1.985e-28	15863	I	D	0.494	0.0162	TRUE	20	?--??--???--?--?---???--?-?-?--??---	34.3	28.9138	0.06735	0.0013638	0.115064	0.0147607	6.425e-15	0.0171277	3.673e-13	683	FALSE	1
	cg18971529-chr21:30140910:SNP	cg18971529	1stExon	NM_016940	RWDD2B	Island	chr21	30391563	chr21:30140910:SNP	rs2832076	250653	-0.13777	0.0090813	5.524e-52	27746	A	G	0.322	0.0246	TRUE	36	---------------+------------------+-	22.3	45.0496	0.1189	0.0008633	-0.133113	0.0106619	9.018e-36	0.0116888	4.583e-32	683	FALSE	1
	cg18971529-chr21:30140821:SNP	cg18971529	1stExon	NM_016940	RWDD2B	Island	chr21	30391563	chr21:30140821:SNP	rs2832074	250742	-0.114697	0.0087545	3.227e-39	27749	C	T	0.3742	0.0247	TRUE	36	+++++++++++++++-++-+++++++++++++++++	24.4	46.2805	0.09619	0.0009004	-0.110067	0.0104365	5.284e-26	0.0115761	3.838e-23	683	FALSE	1
	cg18971529-chr21:30017560:SNP	cg18971529	1stExon	NM_016940	RWDD2B	Island	chr21	30391563	chr21:30017560:SNP	rs1236433	374003	-0.229415	0.0148315	5.697e-54	27741	T	C	0.0909	0.0127	TRUE	36	-------------+-+--+---------------+-	25.7	47.1294	0.08267	0.0027876	-0.224661	0.0180012	9.562e-36	0.0199714	1.531e-30	683	FALSE	1
	cg18971529-chr21:30067074:SNP	cg18971529	1stExon	NM_016940	RWDD2B	Island	chr21	30391563	chr21:30067074:SNP	rs9976643	324489	-0.103613	0.009175	1.421e-29	24756	G	A	0.3914	0.023	TRUE	33	+++++++?+?+++++--+-++++++++++++?++-+	15.6	37.8936	0.2183	0.0005193	-0.100443	0.0102743	1.425e-22	0.0108648	1.476e-21	683	FALSE	1
	cg18971529-chr21:30104416:SNP	cg18971529	1stExon	NM_016940	RWDD2B	Island	chr21	30391563	chr21:30104416:SNP	rs11088083	287147	-0.0995464	0.0094899	9.634e-26	24753	T	C	0.3386	0.0233	TRUE	33	-------?-?-----++-+------------?----	11.5	36.1504	0.2808	0.0003912	-0.0969786	0.0103179	5.507e-21	0.0107208	1.611e-20	683	FALSE	1
	cg18971529-chr21:30500070:SNP	cg18971529	1stExon	NM_016940	RWDD2B	Island	chr21	30391563	chr21:30500070:SNP	rs28633762	108507	0.127907	0.0086098	6.365e-50	26836	C	T	0.4908	0.0198	TRUE	35	-------------------?----------------	18.7	41.7997	0.1682	0.0006037	0.124079	0.0098692	2.997e-36	0.010585	1.285e-33	683	FALSE	1
	cg18971529-chr21:30347709:SNP	cg18971529	1stExon	NM_016940	RWDD2B	Island	chr21	30391563	chr21:30347709:SNP	rs12233322	43854	-0.25447	0.0134267	4.208e-80	27749	G	A	0.1132	0.0151	TRUE	36	+++++++++++++-++++-+++++++++++++++++	42.4	60.8155	0.004384	0.0048605	-0.247166	0.0186923	6.471e-40	0.02333	1.063e-27	683	FALSE	1
	cg18971529-chr21:30259235:SNP	cg18971529	1stExon	NM_016940	RWDD2B	Island	chr21	30391563	chr21:30259235:SNP	rs876750	132328	-0.226211	0.0137652	1.1e-60	25054	A	T	0.1209	0.0168	TRUE	33	-------?-?---+----?-----------------	46.9	60.3142	0.001792	0.0056273	-0.216702	0.0200101	2.492e-27	0.025945	2.809e-18	683	FALSE	1
	cg18971529-chr21:30038973:SNP	cg18971529	1stExon	NM_016940	RWDD2B	Island	chr21	30391563	chr21:30038973:SNP	rs2831953	352590	-0.150736	0.0114203	8.896e-40	27746	C	T	0.1644	0.016	TRUE	36	+++++++++++++-+-++-+++++++++++++++-+	24.3	46.238	0.09691	0.0015281	-0.147301	0.0136476	3.706e-27	0.0150872	1.669e-23	683	FALSE	1
	cg18971529-chr21:30499165:SNP	cg18971529	1stExon	NM_016940	RWDD2B	Island	chr21	30391563	chr21:30499165:SNP	rs2832200	107602	0.127907	0.0086098	6.365e-50	26836	G	A	0.4908	0.0198	TRUE	35	-------------------?----------------	18.7	41.7997	0.1682	0.0006037	0.124079	0.0098692	2.997e-36	0.010585	1.285e-33	683	FALSE	1
	cg18971529-chr21:30506189:SNP	cg18971529	1stExon	NM_016940	RWDD2B	Island	chr21	30391563	chr21:30506189:SNP	rs2832208	114626	-0.242707	0.0136152	4.421e-71	26325	G	A	0.1168	0.0159	TRUE	34	+++++++++++++-++++-?++++?+++++++++++	37.1	52.4425	0.01711	0.003774	-0.236093	0.0181032	7.102e-39	0.0216368	3.352e-29	683	FALSE	1
	cg18971529-chr21:30096313:SNP	cg18971529	1stExon	NM_016940	RWDD2B	Island	chr21	30391563	chr21:30096313:SNP	rs4816325	295250	-0.149371	0.0117506	5.092e-37	26926	A	G	0.1596	0.0159	TRUE	35	-------?-----+-+--+---------------+-	21	43.0572	0.1372	0.0013059	-0.146267	0.0137108	1.438e-26	0.0148809	1.04e-23	683	FALSE	1
	cg18971529-chr21:30473921:SNP	cg18971529	1stExon	NM_016940	RWDD2B	Island	chr21	30391563	chr21:30473921:SNP	rs8129755	82358	0.092329	0.0091976	1.034e-23	23860	G	T	0.5284	0.02	TRUE	32	-------?-?---+-----?-----------?-+--	12.9	35.5785	0.2615	0.0004068	0.089849	0.0101315	7.428e-19	0.010556	2.2e-18	683	FALSE	1
	cg18971529-chr21:30240078:SNP	cg18971529	1stExon	NM_016940	RWDD2B	Island	chr21	30391563	chr21:30240078:SNP	rs2026243	151485	-0.231955	0.0133033	4.409e-68	27314	T	C	0.1182	0.0156	TRUE	35	-------------+----?-----------------	43.5	60.1377	0.003742	0.0048368	-0.225607	0.0187136	1.808e-33	0.0235303	6.349e-23	683	FALSE	1
	cg18971529-chr21:30479858:SNP	cg18971529	1stExon	NM_016940	RWDD2B	Island	chr21	30391563	chr21:30479858:SNP	rs2832178	88295	0.126416	0.0086129	8.977e-49	26842	T	G	0.4925	0.0197	TRUE	35	+++++++++++++++++++?++++++++++++++-+	21.4	43.2508	0.1329	0.0007165	0.122075	0.0100738	8.47e-34	0.0109563	8.466e-31	683	FALSE	1
	cg18971529-chr21:30228524:SNP	cg18971529	1stExon	NM_016940	RWDD2B	Island	chr21	30391563	chr21:30228524:SNP	rs56922350	163039	-0.231708	0.0133121	7.444e-68	27303	A	G	0.1182	0.0156	TRUE	35	-------------+-+--?-----------------	44	60.7375	0.003221	0.0049545	-0.225089	0.0188238	5.92e-33	0.0237806	1.965e-22	683	FALSE	1
	cg18971529-chr21:30420279:SNP	cg18971529	1stExon	NM_016940	RWDD2B	Island	chr21	30391563	chr21:30420279:SNP	rs971281	28716	-0.188146	0.013754	1.348e-42	25578	G	A	0.1196	0.0188	TRUE	33	++++++??++++++++-+++++++?+++++++++++	14.1	37.2437	0.2404	0.0010377	-0.187316	0.015231	9.244e-35	0.0160078	6.784e-32	683	FALSE	1
	cg18971529-chr21:30695401:SNP	cg18971529	1stExon	NM_016940	RWDD2B	Island	chr21	30391563	chr21:30695401:SNP	rs1312254	303838	0.0951549	0.008736	1.254e-27	27743	A	G	0.3825	0.0176	TRUE	36	++++++++++++++++++++++++++++++++++++	0	30.0875	0.7041	0	0.0951549	0.008736	1.254e-27	0.008736	1.254e-27	683	FALSE	1
	cg18971529-chr21:30577907:SNP	cg18971529	1stExon	NM_016940	RWDD2B	Island	chr21	30391563	chr21:30577907:SNP	rs2898161	186344	-0.201406	0.0133505	2.001e-51	23808	T	C	0.1362	0.0214	TRUE	31	-------?-?--------+--?----?----?----	36.8	47.4801	0.02233	0.0032757	-0.196122	0.0177152	1.738e-28	0.0211294	1.543e-21	683	FALSE	1
	cg18971529-chr21:30066830:SNP	cg18971529	1stExon	NM_016940	RWDD2B	Island	chr21	30391563	chr21:30066830:SNP	rs2831961	324733	-0.105461	0.0086479	3.306e-34	27747	A	T	0.3952	0.024	TRUE	36	---------------++-+---------------+-	10.4	39.0793	0.2915	0.0003177	-0.103397	0.0093183	1.31e-28	0.0096558	9.047e-28	683	FALSE	1
	cg18971529-chr21:30507665:SNP	cg18971529	1stExon	NM_016940	RWDD2B	Island	chr21	30391563	chr21:30507665:SNP	rs2409331	116102	-0.250765	0.0119882	3.7e-97	26315	A	G	0.1553	0.0205	TRUE	34	------------------+?----?-----------	38.2	53.4314	0.01367	0.0030727	-0.244298	0.0160835	4.16e-52	0.0194105	3.516e-38	683	FALSE	1
	cg18971529-chr21:30582683:SNP	cg18971529	1stExon	NM_016940	RWDD2B	Island	chr21	30391563	chr21:30582683:SNP	rs1882862	191120	-0.204991	0.0126	1.633e-59	27741	C	T	0.1298	0.0162	TRUE	36	+++++++++++++-++++-++++++++++++-++++	33.7	52.7587	0.02746	0.0029417	-0.200916	0.0162331	3.485e-35	0.0189931	3.717e-27	683	FALSE	1
	cg18971529-chr21:30221152:SNP	cg18971529	1stExon	NM_016940	RWDD2B	Island	chr21	30391563	chr21:30221152:SNP	rs2738945	170411	-0.205892	0.0162606	9.599e-37	27741	T	G	0.0762	0.012	TRUE	36	-----------+---+------------------+-	36.8	55.3961	0.01553	0.0056184	-0.204357	0.0214461	1.59e-21	0.0257364	1.244e-15	683	FALSE	1
	cg18971529-chr21:30739671:SNP	cg18971529	1stExon	NM_016940	RWDD2B	Island	chr21	30391563	chr21:30739671:SNP	rs2832294	348108	0.0930219	0.0088137	4.853e-26	27253	C	A	0.3834	0.0165	TRUE	35	------------------------?-----------	0	29.813	0.6731	0	0.0930219	0.0088137	4.853e-26	0.0088137	4.853e-26	683	FALSE	1
	cg18971529-chr21:30365691:SNP	cg18971529	1stExon	NM_016940	RWDD2B	Island	chr21	30391563	chr21:30365691:SNP	rs2249114	25872	-0.253384	0.0133977	8.987e-80	27697	C	A	0.1138	0.0153	TRUE	36	+++++++++++++-++++-+++++++++++++++++	39.2	57.6016	0.009418	0.0042359	-0.246511	0.0181136	3.533e-42	0.0220493	1.452e-30	683	FALSE	1
	cg18971529-chr21:30132507:SNP	cg18971529	1stExon	NM_016940	RWDD2B	Island	chr21	30391563	chr21:30132507:SNP	rs2832056	259056	-0.106419	0.0091916	5.342e-31	24998	G	T	0.381	0.0243	TRUE	33	+++++++?+?+++++-++-+++++?+++++++++++	21	40.5174	0.1436	0.0007528	-0.101795	0.0107028	1.887e-21	0.0116382	6.022e-20	683	FALSE	1
	cg18971529-chr21:30514337:SNP	cg18971529	1stExon	NM_016940	RWDD2B	Island	chr21	30391563	chr21:30514337:SNP	rs72613603	122774	-0.240132	0.0136583	3.422e-69	26315	A	G	0.1161	0.0161	TRUE	34	-------------+----+?----?-----------	35.9	51.4909	0.02115	0.0036118	-0.233859	0.0179753	1.073e-38	0.0213115	1.894e-29	683	FALSE	1
	cg18971529-chr21:30219973:SNP	cg18971529	1stExon	NM_016940	RWDD2B	Island	chr21	30391563	chr21:30219973:SNP	rs59444965	171590	-0.231122	0.0133222	2.02e-67	27288	C	T	0.1178	0.0156	TRUE	35	+++++++++++++-+-++?+++++++++++++++++	44.2	60.8982	0.003093	0.0049923	-0.224992	0.0188692	8.9e-33	0.0238617	3.461e-22	683	FALSE	1
	cg18971529-chr21:30251020:SNP	cg18971529	1stExon	NM_016940	RWDD2B	Island	chr21	30391563	chr21:30251020:SNP	rs2251224	140543	-0.231652	0.0133111	7.85e-68	27315	G	A	0.1181	0.0156	TRUE	35	+++++++++++++-++++?+++++++++++++++++	42.8	59.4889	0.004395	0.0047225	-0.225299	0.0186209	1.066e-33	0.0232901	2.616e-23	683	FALSE	1
	cg18971529-chr21:30308132:SNP	cg18971529	1stExon	NM_016940	RWDD2B	Island	chr21	30391563	chr21:30308132:SNP	rs6516881	83431	-0.246449	0.0113917	8.58e-104	24269	A	G	0.2003	0.0283	TRUE	32	-------?-?-+-+-+--------?------?----	53.9	67.1807	0.000177	0.0049295	-0.23359	0.0177859	2.118e-39	0.0246871	1.811e-23	683	FALSE	1
	cg18971529-chr21:30233420:SNP	cg18971529	1stExon	NM_016940	RWDD2B	Island	chr21	30391563	chr21:30233420:SNP	rs2738952	158143	-0.205189	0.0162512	1.516e-36	27742	A	G	0.0762	0.012	TRUE	36	-----------+---+------------------+-	36.3	54.9453	0.01716	0.0054881	-0.204049	0.0213413	1.164e-21	0.0255122	8.78e-16	683	FALSE	1
	cg18971529-chr21:30717151:SNP	cg18971529	1stExon	NM_016940	RWDD2B	Island	chr21	30391563	chr21:30717151:SNP	rs368322	325588	0.075495	0.0087353	5.497e-18	27257	C	T	0.4001	0.0162	TRUE	35	--------------+---------?------+----	0	31.3835	0.5965	0	0.075495	0.0087353	5.497e-18	0.0087353	5.497e-18	683	FALSE	1
	cg18971529-chr21:30339120:SNP	cg18971529	1stExon	NM_016940	RWDD2B	Island	chr21	30391563	chr21:30339120:SNP	rs34191159	52443	-0.257428	0.011713	4.68e-107	27742	A	C	0.154	0.0193	TRUE	36	------------------+---------------+-	40.4	58.7494	0.007201	0.0033989	-0.249209	0.015973	7.067e-55	0.0196609	3.593e-39	683	FALSE	1
	cg18971529-chr21:30555371:INDEL	cg18971529	1stExon	NM_016940	RWDD2B	Island	chr21	30391563	chr21:30555371:INDEL	chr21.30555371	163808	-0.236047	0.0164843	1.654e-46	16769	D	I	0.124	0.0166	TRUE	21	?--??--???--?--?--+-??--?-?-?--??---	21.2	25.3934	0.1868	0.0015927	-0.231001	0.0195699	3.728e-32	0.0209297	1.684e-29	683	FALSE	1
	cg18971529-chr21:30079248:INDEL	cg18971529	1stExon	NM_016940	RWDD2B	Island	chr21	30391563	chr21:30079248:INDEL	chr21.30079248	312315	-0.110432	0.0111506	4.012e-23	16769	I	D	0.3918	0.0188	TRUE	21	?++??++???++?++?-+-+??++?+?+?++??+-+	21.2	25.3779	0.1874	0.0007208	-0.105279	0.0130916	8.859e-16	0.014149	5.952e-15	683	FALSE	1
	cg18971529-chr21:30574536:SNP	cg18971529	1stExon	NM_016940	RWDD2B	Island	chr21	30391563	chr21:30574536:SNP	rs7276755	182973	-0.208402	0.0126256	3.305e-61	27742	C	G	0.129	0.0165	TRUE	36	------------------+------------+----	34.5	53.4512	0.02372	0.003069	-0.204741	0.0163853	7.912e-36	0.0192816	3.142e-27	683	FALSE	1
	cg18971529-chr21:30222671:SNP	cg18971529	1stExon	NM_016940	RWDD2B	Island	chr21	30391563	chr21:30222671:SNP	rs36028505	168892	-0.233324	0.0136804	3.186e-65	25786	T	C	0.1186	0.0161	TRUE	33	-------?-----+-+--?------------?----	40.9	54.1907	0.008447	0.0043582	-0.226967	0.0188734	2.603e-33	0.0231672	7.396e-24	683	FALSE	1
	cg18971529-chr21:30097380:SNP	cg18971529	1stExon	NM_016940	RWDD2B	Island	chr21	30391563	chr21:30097380:SNP	rs4143378	294183	-0.105058	0.008645	5.569e-34	27746	T	C	0.3956	0.0239	TRUE	36	---------------++-+---------------+-	12.8	40.1214	0.2535	0.0003986	-0.102653	0.0094701	2.23e-27	0.00991	2.942e-26	683	FALSE	1
	cg18971529-chr21:30159835:INDEL	cg18971529	1stExon	NM_016940	RWDD2B	Island	chr21	30391563	chr21:30159835:INDEL	chr21.30159835	231728	-0.14632	0.0124046	4.113e-32	15190	D	I	0.3129	0.0205	TRUE	19	?--??-????--?--?----??--?-?-??-??---	33.8	27.1838	0.07561	0.0015435	-0.137471	0.0162392	2.554e-17	0.0187336	5.694e-15	683	FALSE	1
	cg18971529-chr21:30099554:SNP	cg18971529	1stExon	NM_016940	RWDD2B	Island	chr21	30391563	chr21:30099554:SNP	rs2409319	292009	-0.0969974	0.0089393	1.979e-27	27734	C	T	0.34	0.0222	TRUE	36	+++++++++++++++--+-+++++++++++++++++	9.6	38.6959	0.3064	0.0003076	-0.0950922	0.0095704	2.901e-23	0.0098832	9.768e-23	683	FALSE	1
	cg18971529-chr21:30309586:SNP	cg18971529	1stExon	NM_016940	RWDD2B	Island	chr21	30391563	chr21:30309586:SNP	rs2246777	81977	0.12567	0.0085567	7.842e-49	27224	T	C	0.4746	0.0214	TRUE	35	++++++++++++++++++++++++?++++++++-++	21.8	43.4868	0.1277	0.0007249	0.121054	0.0100325	1.592e-33	0.0109442	1.61e-30	683	FALSE	1
	cg18971529-chr21:30251113:SNP	cg18971529	1stExon	NM_016940	RWDD2B	Island	chr21	30391563	chr21:30251113:SNP	rs2832122	140450	-0.150203	0.0087601	6.697e-66	27712	G	C	0.369	0.0253	TRUE	36	+++++++++++++++-++++++++++++++++++++	30.9	50.683	0.04201	0.0012541	-0.144269	0.0109964	2.539e-39	0.0126853	2.405e-32	683	FALSE	1
	cg18971529-chr21:30053328:SNP	cg18971529	1stExon	NM_016940	RWDD2B	Island	chr21	30391563	chr21:30053328:SNP	rs7409950	338235	-0.160038	0.0145208	3.017e-28	17257	T	C	0.1613	0.0153	TRUE	22	?--??--???--?+-?--+-??----?-?--??-+-	30.8	30.3446	0.08528	0.0021246	-0.153883	0.0185071	9.191e-17	0.0209823	2.397e-14	683	FALSE	1
	cg18971529-chr21:30102439:SNP	cg18971529	1stExon	NM_016940	RWDD2B	Island	chr21	30391563	chr21:30102439:SNP	rs7276014	289124	-0.0987834	0.0089344	2.038e-28	27723	T	C	0.3411	0.0225	TRUE	36	---------------++-+-----------------	5.9	37.1912	0.3684	0.0001822	-0.09759	0.0093199	1.172e-25	0.0094937	2.349e-25	683	FALSE	1
	cg18971529-chr21:30613769:SNP	cg18971529	1stExon	NM_016940	RWDD2B	Island	chr21	30391563	chr21:30613769:SNP	rs1011668	222206	-0.190714	0.0131208	7.251e-48	26396	A	G	0.1257	0.016	TRUE	34	------?-----------------?------+--+-	41.5	56.4548	0.006696	0.0042279	-0.186607	0.0181481	8.456e-25	0.0224465	1.956e-17	683	FALSE	1
	cg18971529-chr21:30391671:INDEL	cg18971529	1stExon	NM_016940	RWDD2B	Island	chr21	30391563	chr21:30391671:INDEL	chr21.30391671	108	-0.272019	0.0172661	6.391e-56	16769	I	D	0.1127	0.016	TRUE	21	?++??++???++?-+?++-+??++?+?+?++??+++	43.3	35.2484	0.01882	0.0049461	-0.257052	0.024743	2.786e-25	0.0304301	3.922e-19	683	FALSE	1
	cg18971529-chr21:30493589:SNP	cg18971529	1stExon	NM_016940	RWDD2B	Island	chr21	30391563	chr21:30493589:SNP	rs2832193	102026	0.130468	0.0087406	2.207e-50	26110	T	C	0.4961	0.0186	TRUE	34	+++++++++++++++++++?+++++++++++?++-+	23.5	43.1153	0.1118	0.0008082	0.125715	0.0103977	1.183e-33	0.0114198	3.144e-30	683	FALSE	1
	cg18971529-chr21:30138225:SNP	cg18971529	1stExon	NM_016940	RWDD2B	Island	chr21	30391563	chr21:30138225:SNP	rs7280912	253338	-0.180028	0.0130992	5.576e-43	27746	T	C	0.1216	0.017	TRUE	36	-----------+---+------------------+-	25.2	46.7845	0.08796	0.0021048	-0.177738	0.0156909	9.594e-30	0.0175097	8.528e-25	683	FALSE	1
	cg18971529-chr21:30244170:SNP	cg18971529	1stExon	NM_016940	RWDD2B	Island	chr21	30391563	chr21:30244170:SNP	rs8134005	147393	-0.152628	0.0087687	7.421e-68	27748	G	A	0.3666	0.0241	TRUE	36	+++++++++++++++-++++++++++++++++++++	32.7	52.0149	0.03206	0.0013633	-0.146317	0.0111648	3.077e-39	0.0130314	1.103e-31	683	FALSE	1
	cg18971529-chr21:30275886:SNP	cg18971529	1stExon	NM_016940	RWDD2B	Island	chr21	30391563	chr21:30275886:SNP	rs2738938	115677	-0.219214	0.0152748	1.045e-46	27737	A	G	0.0874	0.0135	TRUE	36	-----------+----------------------+-	24.3	46.219	0.09723	0.0027286	-0.218067	0.0182552	6.855e-33	0.020171	1.642e-27	683	FALSE	1
	cg18971529-chr21:30137470:SNP	cg18971529	1stExon	NM_016940	RWDD2B	Island	chr21	30391563	chr21:30137470:SNP	rs9941888	254093	-0.137766	0.0090803	5.426e-52	27749	G	A	0.3222	0.0246	TRUE	36	+++++++++++++++-++++++++++++++++++-+	23	45.4557	0.111	0.000898	-0.132932	0.0107157	2.445e-35	0.011793	1.574e-31	683	FALSE	1
	cg18971529-chr21:30255876:SNP	cg18971529	1stExon	NM_016940	RWDD2B	Island	chr21	30391563	chr21:30255876:SNP	rs2705669	135687	-0.205124	0.0164163	7.938e-36	27022	G	A	0.0767	0.0125	TRUE	35	+++++++++++-+++-+++++++++++++++?++-+	37.4	54.3195	0.0149	0.0057149	-0.204274	0.0218041	7.35e-21	0.0262272	5.24e-15	683	FALSE	1
	cg18971529-chr21:30405849:SNP	cg18971529	1stExon	NM_016940	RWDD2B	Island	chr21	30391563	chr21:30405849:SNP	rs8128034	14286	-0.25563	0.0133675	1.616e-81	27744	C	T	0.1139	0.0149	TRUE	36	+++++++++++++-++++-+++++++++++++++++	39.6	57.9414	0.008704	0.0042802	-0.248608	0.0181312	8.651e-43	0.0221295	7.248e-31	683	FALSE	1
	cg18971529-chr21:30241955:SNP	cg18971529	1stExon	NM_016940	RWDD2B	Island	chr21	30391563	chr21:30241955:SNP	rs2250139	149608	-0.100312	0.0093524	7.699e-27	27739	T	C	0.2869	0.0234	TRUE	36	--+------------+--+----------+------	31.7	51.2197	0.03772	0.0014782	-0.0935775	0.0118069	2.269e-15	0.0136865	2.314e-13	683	FALSE	1
	cg18971529-chr21:30383682:SNP	cg18971529	1stExon	NM_016940	RWDD2B	Island	chr21	30391563	chr21:30383682:SNP	rs13048721	7881	-0.244539	0.0151861	2.436e-58	20349	G	C	0.1263	0.0304	TRUE	25	+++??++???++?-+?++-+??++++?++++?++++	58.2	57.3982	0.0001474	0.0082386	-0.239214	0.0252974	3.196e-21	0.0363188	1.661e-11	683	FALSE	1
	cg18971529-chr21:30063974:SNP	cg18971529	1stExon	NM_016940	RWDD2B	Island	chr21	30391563	chr21:30063974:SNP	rs1319370	327589	-0.10544	0.0086482	3.424e-34	27747	C	T	0.3952	0.0241	TRUE	36	+++++++++++++++--+-+++++++++++++++-+	10.5	39.0862	0.2913	0.0003183	-0.103371	0.0093197	1.376e-28	0.0096579	9.507e-28	683	FALSE	1
	cg18971529-chr21:30382954:SNP	cg18971529	1stExon	NM_016940	RWDD2B	Island	chr21	30391563	chr21:30382954:SNP	rs8128020	8609	-0.248993	0.0167696	7.186e-50	16769	C	A	0.1197	0.0159	TRUE	21	?++??++???++?-+?++-+??++?+?+?++??+++	54.9	44.3667	0.001344	0.0074466	-0.228085	0.0270412	3.321e-17	0.0372007	2.183e-11	683	FALSE	1
	cg18971529-chr21:30108995:SNP	cg18971529	1stExon	NM_016940	RWDD2B	Island	chr21	30391563	chr21:30108995:SNP	rs2409325	282568	-0.112095	0.0088732	1.388e-36	26925	G	A	0.376	0.0245	TRUE	35	+++++++?+++++++-++-+++++++++++++++++	23	44.1647	0.1138	0.0008346	-0.107748	0.0104768	8.28e-25	0.0115259	2.348e-22	683	FALSE	1
	cg18971529-chr21:30027450:SNP	cg18971529	1stExon	NM_016940	RWDD2B	Island	chr21	30391563	chr21:30027450:SNP	rs2205417	364113	-0.148562	0.0114526	1.766e-38	27750	C	T	0.1631	0.016	TRUE	36	+++++++++++++-+-++-+++++++++++++++-+	21	44.326	0.1342	0.0012753	-0.145666	0.0133549	1.064e-27	0.0145042	1.277e-24	683	FALSE	1
	cg18971529-chr21:30044394:SNP	cg18971529	1stExon	NM_016940	RWDD2B	Island	chr21	30391563	chr21:30044394:SNP	rs2831958	347169	-0.181536	0.0137019	4.571e-40	27232	C	G	0.1105	0.0142	TRUE	35	-------------+-+--+-----?------+--+-	34.6	52.0076	0.02478	0.0035355	-0.177962	0.0178463	2.022e-23	0.0209588	4.654e-18	683	FALSE	1
	cg18971529-chr21:30351929:SNP	cg18971529	1stExon	NM_016940	RWDD2B	Island	chr21	30391563	chr21:30351929:SNP	rs2776249	39634	-0.232105	0.0140138	1.298e-61	27747	T	C	0.1053	0.0151	TRUE	36	-----------+----------------------+-	24.2	46.1813	0.09788	0.0022862	-0.230798	0.0166793	1.516e-43	0.0184907	3.851e-36	683	FALSE	1
	cg18971529-chr21:30514575:SNP	cg18971529	1stExon	NM_016940	RWDD2B	Island	chr21	30391563	chr21:30514575:SNP	rs4817273	123012	-0.240916	0.0136804	2.053e-69	26317	G	A	0.1156	0.016	TRUE	34	+++++++++++++-++++-?++++?+++++++++++	37.2	52.5814	0.01658	0.0038376	-0.234435	0.0182144	6.565e-38	0.021798	2.139e-28	683	FALSE	1
	cg18971529-chr21:30498501:SNP	cg18971529	1stExon	NM_016940	RWDD2B	Island	chr21	30391563	chr21:30498501:SNP	rs2832199	106938	0.127654	0.0086104	1.002e-49	26835	G	A	0.4907	0.0199	TRUE	35	-------------------?----------------	18.8	41.8517	0.1668	0.0006078	0.123776	0.0098775	5.04e-36	0.0105989	2.082e-33	683	FALSE	1
	cg18971529-chr21:30566044:INDEL	cg18971529	1stExon	NM_016940	RWDD2B	Island	chr21	30391563	chr21:30566044:INDEL	chr21.30566044	174481	-0.212154	0.0134273	3.1e-56	24275	I	D	0.1307	0.0177	TRUE	32	+++++++?+?++++++++-+++++?++++++?++++	28.7	43.4654	0.06781	0.0023614	-0.208444	0.0166986	9.272e-36	0.0188265	1.869e-29	683	FALSE	1
	cg18971529-chr21:30461900:SNP	cg18971529	1stExon	NM_016940	RWDD2B	Island	chr21	30391563	chr21:30461900:SNP	rs2832163	70337	-0.249416	0.013529	6.8e-76	26838	C	T	0.115	0.0145	TRUE	35	+++++++++++++-++++-?++++++++++++++++	40	56.638	0.008737	0.0043321	-0.242425	0.018425	1.543e-39	0.022537	1.814e-28	683	FALSE	1
	cg18971529-chr21:30273686:SNP	cg18971529	1stExon	NM_016940	RWDD2B	Island	chr21	30391563	chr21:30273686:SNP	rs2705638	117877	-0.220304	0.0152364	2.197e-47	27749	A	C	0.0879	0.0136	TRUE	36	-----------+----------------------+-	23.6	45.8376	0.1039	0.0026223	-0.219242	0.0181165	1.034e-33	0.0199543	2.438e-28	683	FALSE	1
	cg18971529-chr21:30095526:INDEL	cg18971529	1stExon	NM_016940	RWDD2B	Island	chr21	30391563	chr21:30095526:INDEL	chr21.30095526	296037	-0.152776	0.012246	1.015e-35	24276	D	I	0.1638	0.0165	TRUE	32	-------?-?---+-+--+-----?------?--+-	27	42.4687	0.08222	0.001805	-0.148473	0.0149874	3.899e-23	0.0167765	8.505e-20	683	FALSE	1
	cg18971529-chr21:30238230:SNP	cg18971529	1stExon	NM_016940	RWDD2B	Island	chr21	30391563	chr21:30238230:SNP	rs2246938	153333	-0.231778	0.013304	5.644e-68	27304	C	T	0.1183	0.0156	TRUE	35	+++++++++++++-++++?+++++++++++++++++	43.7	60.3487	0.00355	0.0048763	-0.225484	0.0187478	2.555e-33	0.023614	9.678e-23	683	FALSE	1
	cg18971529-chr21:30098166:SNP	cg18971529	1stExon	NM_016940	RWDD2B	Island	chr21	30391563	chr21:30098166:SNP	rs2831988	293397	-0.0972682	0.0089373	1.382e-27	27743	A	G	0.3402	0.0223	TRUE	36	---------------++-+-----------------	9.7	38.7468	0.3044	0.0003117	-0.0953333	0.0095764	2.399e-23	0.009894	8.278e-23	683	FALSE	1
	cg18971529-chr21:30103985:SNP	cg18971529	1stExon	NM_016940	RWDD2B	Island	chr21	30391563	chr21:30103985:SNP	rs4816329	287578	-0.103446	0.0095073	1.424e-27	24750	G	A	0.3372	0.0223	TRUE	33	+++++++?+?+++++--+-++++++++++++?++++	2.8	32.9076	0.4224	8.59e-05	-0.102817	0.0097041	3.138e-26	0.0097769	3.663e-26	683	FALSE	1
	cg18971529-chr21:30002268:SNP	cg18971529	1stExon	NM_016940	RWDD2B	Island	chr21	30391563	chr21:30002268:SNP	rs1153262	389295	-0.227658	0.0154059	2.051e-49	27737	C	T	0.0837	0.0113	TRUE	36	+++++++++++++-++++-+++++++++++++++-+	21.8	44.7365	0.1254	0.0024122	-0.222894	0.0180993	7.515e-35	0.0196916	6.482e-31	683	FALSE	1
	cg18971529-chr21:30071041:SNP	cg18971529	1stExon	NM_016940	RWDD2B	Island	chr21	30391563	chr21:30071041:SNP	rs2205408	320522	-0.105384	0.0086473	3.649e-34	27747	G	C	0.3952	0.024	TRUE	36	+++++++++++++++--+-+++++++++++++++-+	10.4	39.0659	0.2921	0.0003166	-0.103326	0.0093157	1.378e-28	0.0096518	9.401e-28	683	FALSE	1
	cg18971529-chr21:30237324:SNP	cg18971529	1stExon	NM_016940	RWDD2B	Island	chr21	30391563	chr21:30237324:SNP	rs11702074	154239	-0.232131	0.0133079	3.888e-68	27313	G	A	0.1182	0.0156	TRUE	35	+++++++++++++-++++?+++++++++++++++++	43.4	60.0419	0.003833	0.0048226	-0.225778	0.0187054	1.518e-33	0.023501	5.213e-23	683	FALSE	1
	cg18971529-chr21:30076432:SNP	cg18971529	1stExon	NM_016940	RWDD2B	Island	chr21	30391563	chr21:30076432:SNP	rs9980601	315131	-0.105055	0.0086464	5.727e-34	27746	G	T	0.3952	0.024	TRUE	36	+++++++++++++++--+-+++++++++++++++-+	10.1	38.9538	0.2963	0.0003078	-0.103051	0.0092974	1.503e-28	0.0096231	9.57e-28	683	FALSE	1
	cg18971529-chr21:30213115:SNP	cg18971529	1stExon	NM_016940	RWDD2B	Island	chr21	30391563	chr21:30213115:SNP	rs10432847	178448	-0.227042	0.0137027	1.165e-61	25581	C	T	0.119	0.0153	TRUE	32	+++++++?+++++-+-++?++?++++?+++++++++	47.2	58.7042	0.001912	0.0054632	-0.218808	0.0200051	7.618e-28	0.0259486	2.14e-18	683	FALSE	1
	cg18971529-chr21:30188591:INDEL	cg18971529	1stExon	NM_016940	RWDD2B	Island	chr21	30391563	chr21:30188591:INDEL	chr21.30188591	202972	-0.102128	0.0096605	4.027e-26	24276	D	I	0.329	0.021	TRUE	32	-------?-?-----+--+-----?------?----	0	29.5582	0.5402	0	-0.102128	0.0096605	4.027e-26	0.0096605	4.027e-26	683	FALSE	1
	cg18971529-chr21:30492505:INDEL	cg18971529	1stExon	NM_016940	RWDD2B	Island	chr21	30391563	chr21:30492505:INDEL	chr21.30492505	100942	-0.242584	0.0131449	4.785e-76	15863	I	D	0.238	0.02	TRUE	20	?++??++???++?++?+++???++?+?+?++??+++	38.8	31.0356	0.04001	0.0022625	-0.233621	0.0179854	1.403e-38	0.0214716	1.344e-29	683	FALSE	1
	cg18971529-chr21:30504925:SNP	cg18971529	1stExon	NM_016940	RWDD2B	Island	chr21	30391563	chr21:30504925:SNP	rs79734326	113362	-0.245342	0.0134605	3.159e-74	26811	T	G	0.1171	0.0159	TRUE	35	-------------+----+?----------------	36.2	53.2735	0.01881	0.003651	-0.239572	0.0177416	1.494e-41	0.0210907	2.811e-31	683	FALSE	1
	cg18971529-chr21:30538174:SNP	cg18971529	1stExon	NM_016940	RWDD2B	Island	chr21	30391563	chr21:30538174:SNP	rs2735966	146611	0.113314	0.0088573	1.786e-37	26465	A	G	0.3876	0.0243	TRUE	34	+++++++?+++++-++++++++++?+++++++++++	10.4	36.8181	0.2965	0.000313	0.111395	0.0095505	1.951e-31	0.0098821	1.94e-30	683	FALSE	1
	cg18971529-chr21:30233099:SNP	cg18971529	1stExon	NM_016940	RWDD2B	Island	chr21	30391563	chr21:30233099:SNP	rs2738951	158464	-0.204981	0.0162535	1.825e-36	27742	A	G	0.0762	0.0119	TRUE	36	-----------+---+------------------+-	36.1	54.7875	0.01776	0.0054464	-0.203801	0.0213129	1.151e-21	0.0254426	7.844e-16	683	FALSE	1
	cg18971529-chr21:30273959:SNP	cg18971529	1stExon	NM_016940	RWDD2B	Island	chr21	30391563	chr21:30273959:SNP	rs2705639	117604	-0.220028	0.0152638	4.164e-47	27747	A	G	0.0876	0.0135	TRUE	36	-----------+----------------------+-	24	46.0381	0.1004	0.0026808	-0.218903	0.0182023	2.59e-33	0.0200777	6.025e-28	683	FALSE	1
	cg18971529-chr21:30136915:SNP	cg18971529	1stExon	NM_016940	RWDD2B	Island	chr21	30391563	chr21:30136915:SNP	rs2832068	254648	-0.138246	0.0090836	2.636e-52	27742	C	T	0.3215	0.0243	TRUE	36	+++++++++++++++-++++++++++++++++++-+	23.4	45.6621	0.1071	0.0009164	-0.133416	0.0107477	2.209e-35	0.0118508	1.912e-31	683	FALSE	1
	cg18971529-chr21:30022432:SNP	cg18971529	1stExon	NM_016940	RWDD2B	Island	chr21	30391563	chr21:30022432:SNP	rs9976167	369131	-0.148715	0.0114497	1.42e-38	27737	C	T	0.1635	0.0158	TRUE	36	+++++++++++++-+-++-+++++++++++++++-+	22.5	45.1613	0.1167	0.0013888	-0.14569	0.0134975	3.682e-27	0.0147738	7.796e-24	683	FALSE	1
	cg18971529-chr21:30485278:SNP	cg18971529	1stExon	NM_016940	RWDD2B	Island	chr21	30391563	chr21:30485278:SNP	rs4643617	93715	0.126852	0.0086113	4.085e-49	26837	T	C	0.4928	0.0199	TRUE	35	+++++++++++++++++++?++++++++++++++-+	20.5	42.7764	0.1437	0.0006795	0.122657	0.0100071	1.541e-34	0.0108342	1.153e-31	683	FALSE	1
	cg18971529-chr21:30265374:SNP	cg18971529	1stExon	NM_016940	RWDD2B	Island	chr21	30391563	chr21:30265374:SNP	rs2244583	126189	-0.231711	0.0133085	6.838e-68	27315	G	A	0.1182	0.0156	TRUE	35	+++++++++++++-++++?+++++++++++++++++	43.1	59.729	0.004142	0.0047651	-0.225329	0.0186562	1.38e-33	0.0233795	3.734e-23	683	FALSE	1
	cg18971529-chr21:30505836:SNP	cg18971529	1stExon	NM_016940	RWDD2B	Island	chr21	30391563	chr21:30505836:SNP	rs9636820	114273	-0.250875	0.0119752	1.89e-97	26324	C	T	0.1555	0.0205	TRUE	34	++++++++++++++++++-?++++?+++++++++++	39.5	54.5738	0.01049	0.0032376	-0.243918	0.0162498	6.267e-51	0.0198039	8.901e-37	683	FALSE	1
	cg18971529-chr21:30040609:SNP	cg18971529	1stExon	NM_016940	RWDD2B	Island	chr21	30391563	chr21:30040609:SNP	rs978299	350954	-0.105703	0.0086516	2.502e-34	27735	T	C	0.3946	0.0241	TRUE	36	---------------++-+---------------+-	10.3	39.0194	0.2938	0.0003134	-0.103664	0.0093134	8.901e-29	0.0096452	6.01e-28	683	FALSE	1
	cg18971529-chr21:30752964:SNP	cg18971529	1stExon	NM_016940	RWDD2B	Island	chr21	30391563	chr21:30752964:SNP	rs2832305	361401	0.0899369	0.0087045	5.037e-25	27715	A	G	0.3921	0.0141	TRUE	36	++++++++++++++++++++++++++++++++++++	0	31.9726	0.615	0	0.0899369	0.0087045	5.037e-25	0.0087045	5.037e-25	683	FALSE	1
	cg18971529-chr21:30097297:SNP	cg18971529	1stExon	NM_016940	RWDD2B	Island	chr21	30391563	chr21:30097297:SNP	rs6516867	294266	-0.104928	0.0086463	6.836e-34	27746	G	A	0.3953	0.0237	TRUE	36	+++++++++++++++-++-+++++++++++++++-+	12.6	40.0256	0.2569	0.0003913	-0.102552	0.0094572	2.136e-27	0.0098878	2.623e-26	683	FALSE	1
	cg18971529-chr21:30702229:INDEL	cg18971529	1stExon	NM_016940	RWDD2B	Island	chr21	30391563	chr21:30702229:INDEL	chr21.30702229	310666	-0.180155	0.0132328	3.293e-42	24275	I	D	0.1369	0.0176	TRUE	32	+++++++?+?++++++++++++++?++++++?++-+	26.1	41.9634	0.09044	0.0020191	-0.177685	0.0161609	4.05e-28	0.0179126	8.52e-24	683	FALSE	1
	cg18971529-chr21:30480366:SNP	cg18971529	1stExon	NM_016940	RWDD2B	Island	chr21	30391563	chr21:30480366:SNP	rs2832179	88803	0.126188	0.0086246	1.777e-48	26796	C	T	0.4918	0.0199	TRUE	35	-------------------?--------------+-	21.4	43.2565	0.1327	0.0007188	0.121801	0.0100877	1.445e-33	0.0109726	1.316e-30	683	FALSE	1
	cg18971529-chr21:30258812:SNP	cg18971529	1stExon	NM_016940	RWDD2B	Island	chr21	30391563	chr21:30258812:SNP	rs2738966	132751	-0.252052	0.0105181	6.65e-127	27740	G	A	0.204	0.0214	TRUE	36	+++++++++++-+-++++++++++++++++++++++	48.8	68.3186	0.0006348	0.0038439	-0.244955	0.0155158	3.792e-56	0.0205309	1.208e-34	683	FALSE	1
	cg18971529-chr21:30531705:SNP	cg18971529	1stExon	NM_016940	RWDD2B	Island	chr21	30391563	chr21:30531705:SNP	rs2776252	140142	0.11364	0.0087435	1.27e-38	27236	A	G	0.3869	0.0236	TRUE	35	+++++++++++++-++++++++++?+++++++++++	12.1	38.6763	0.2666	0.0003728	0.111508	0.0095359	1.376e-31	0.0099461	3.114e-30	683	FALSE	1
	cg18971529-chr21:30272102:INDEL	cg18971529	1stExon	NM_016940	RWDD2B	Island	chr21	30391563	chr21:30272102:INDEL	chr21.30272102	119461	-0.220834	0.0198711	1.08e-28	16769	D	I	0.0859	0.0156	TRUE	21	?--??--???-+?--?----??--?-?-?--??-+-	33.3	29.9808	0.07016	0.0042586	-0.220995	0.0258488	1.236e-17	0.0297876	1.229e-13	683	FALSE	1
	cg18971529-chr21:30018357:SNP	cg18971529	1stExon	NM_016940	RWDD2B	Island	chr21	30391563	chr21:30018357:SNP	rs979610	373206	-0.148848	0.0114496	1.219e-38	27739	A	G	0.163	0.0158	TRUE	36	-------------+-+--+---------------+-	19.8	43.6477	0.1498	0.0011817	-0.146132	0.0132258	2.218e-28	0.0142785	1.915e-25	683	FALSE	1
	cg18971529-chr21:30240993:SNP	cg18971529	1stExon	NM_016940	RWDD2B	Island	chr21	30391563	chr21:30240993:SNP	rs2037969	150570	-0.231516	0.0133068	8.5e-68	27298	A	C	0.1182	0.0156	TRUE	35	-------------+----?-----------------	43.2	59.8712	0.003999	0.00479	-0.225195	0.0186747	1.742e-33	0.0234322	5.071e-23	683	FALSE	1
	cg18971529-chr21:30366590:SNP	cg18971529	1stExon	NM_016940	RWDD2B	Island	chr21	30391563	chr21:30366590:SNP	rs1977524	24973	0.217061	0.0207512	1.316e-25	11564	T	G	0.8859	0.0142	TRUE	16	+??++?++++?++??+????++????+?+??++???	21.1	19.004	0.2136	0.0018714	0.218673	0.0239002	5.723e-20	0.0262904	1.503e-16	683	FALSE	1
	cg18971529-chr21:30239360:SNP	cg18971529	1stExon	NM_016940	RWDD2B	Island	chr21	30391563	chr21:30239360:SNP	rs2705692	152203	-0.231955	0.0133033	4.409e-68	27314	G	A	0.1182	0.0156	TRUE	35	+++++++++++++-++++?+++++++++++++++++	43.5	60.1377	0.003742	0.0048368	-0.225607	0.0187136	1.808e-33	0.0235303	6.349e-23	683	FALSE	1
	cg18971529-chr21:30137916:SNP	cg18971529	1stExon	NM_016940	RWDD2B	Island	chr21	30391563	chr21:30137916:SNP	rs2832070	253647	-0.179507	0.0130968	9.327e-43	27746	C	T	0.1216	0.0171	TRUE	36	+++++++++++-+++-++++++++++++++++++-+	25.5	47.0031	0.08457	0.002143	-0.177135	0.0157289	2.027e-29	0.0175883	1.863e-24	683	FALSE	1
	cg18971529-chr21:30736145:SNP	cg18971529	1stExon	NM_016940	RWDD2B	Island	chr21	30391563	chr21:30736145:SNP	rs1003772	344582	0.0807345	0.0087662	3.27e-20	27251	T	A	0.3934	0.0169	TRUE	35	------------------------?------+----	0	28.5089	0.7335	0	0.0807345	0.0087662	3.27e-20	0.0087662	3.27e-20	683	FALSE	1
	cg18971529-chr21:30550204:SNP	cg18971529	1stExon	NM_016940	RWDD2B	Island	chr21	30391563	chr21:30550204:SNP	rs2832239	158641	-0.214476	0.0128015	5.302e-63	27748	T	G	0.1251	0.0164	TRUE	36	------------------+------------+----	36.8	55.391	0.01555	0.003488	-0.211112	0.0169431	1.233e-35	0.0202597	3.449e-26	683	FALSE	1
	cg18971529-chr21:30214872:SNP	cg18971529	1stExon	NM_016940	RWDD2B	Island	chr21	30391563	chr21:30214872:SNP	rs2738942	176691	-0.205935	0.0162835	1.164e-36	27743	T	C	0.0761	0.0121	TRUE	36	-----------+---+------------------+-	37.5	56.0098	0.01354	0.0058044	-0.204702	0.0216088	2.718e-21	0.0260581	2.724e-15	683	FALSE	1
	cg18971529-chr21:30266765:SNP	cg18971529	1stExon	NM_016940	RWDD2B	Island	chr21	30391563	chr21:30266765:SNP	rs2262254	124798	-0.242019	0.0155861	2.246e-54	19930	T	C	0.1184	0.0155	TRUE	24	---??--???--?+-?--?-??----?----?----	50.5	46.4933	0.002596	0.0061144	-0.233535	0.0237701	8.809e-23	0.0315065	1.572e-14	683	FALSE	1
	cg18971529-chr21:30176198:SNP	cg18971529	1stExon	NM_016940	RWDD2B	Island	chr21	30391563	chr21:30176198:SNP	rs2832101	215365	-0.103908	0.0090277	1.176e-30	27742	C	T	0.3292	0.0211	TRUE	36	+++++++++++++++-++-+++++++++++++++++	3.6	36.3119	0.4073	0.0001114	-0.103115	0.0092677	9.348e-29	0.0093661	1.341e-28	683	FALSE	1
	cg18971529-chr21:30225526:SNP	cg18971529	1stExon	NM_016940	RWDD2B	Island	chr21	30391563	chr21:30225526:SNP	rs2705703	166037	-0.206551	0.0162852	7.312e-37	27739	C	G	0.076	0.012	TRUE	36	-----------+---+------------------+-	35.2	53.9784	0.02118	0.0052442	-0.205537	0.021189	3.01e-22	0.0251157	1.968e-16	683	FALSE	1
	cg18971529-chr21:30103363:SNP	cg18971529	1stExon	NM_016940	RWDD2B	Island	chr21	30391563	chr21:30103363:SNP	rs8132021	288200	-0.232679	0.0149371	1.039e-54	26945	T	C	0.0924	0.0142	TRUE	35	-------?-----+----+---------------+-	28.3	47.4178	0.06294	0.0031347	-0.226414	0.0185206	2.287e-34	0.0208318	5.759e-29	683	FALSE	1
	cg18971529-chr21:30156212:SNP	cg18971529	1stExon	NM_016940	RWDD2B	Island	chr21	30391563	chr21:30156212:SNP	rs11702381	235351	-0.0720568	0.0106333	1.231e-11	27738	C	T	0.2003	0.0205	TRUE	36	++-+++++++++--+-++-+++++++++--+++++-	2.1	35.7333	0.4338	8.64e-05	-0.071464	0.0107944	3.58e-11	0.0108561	3.191e-11	683	FALSE	1
	cg18971529-chr21:30371890:SNP	cg18971529	1stExon	NM_016940	RWDD2B	Island	chr21	30391563	chr21:30371890:SNP	rs9983051	19673	0.125465	0.0085481	8.968e-49	27257	T	C	0.4776	0.0218	TRUE	35	++++++++++++++++++++++++?++++++++--+	23.8	44.5972	0.1055	0.0008081	0.120321	0.0101702	2.709e-32	0.0112123	4.568e-29	683	FALSE	1
	cg18971529-chr21:30039313:SNP	cg18971529	1stExon	NM_016940	RWDD2B	Island	chr21	30391563	chr21:30039313:SNP	rs992200	352250	-0.150371	0.0114216	1.385e-39	27747	G	T	0.1644	0.0161	TRUE	36	+++++++++++++-+-++-+++++++++++++++-+	24	46.0726	0.09976	0.001506	-0.146889	0.0136215	4.116e-27	0.0150349	1.501e-23	683	FALSE	1
	cg18971529-chr21:30404734:SNP	cg18971529	1stExon	NM_016940	RWDD2B	Island	chr21	30391563	chr21:30404734:SNP	rs9808746	13171	-0.254496	0.0135913	3.103e-78	26962	C	G	0.1135	0.0151	TRUE	35	-------?-----+----+-----------------	37.4	54.3179	0.01491	0.0039255	-0.24726	0.0181175	2.087e-42	0.0217133	9.978e-32	683	FALSE	1
	cg18971529-chr21:30026146:SNP	cg18971529	1stExon	NM_016940	RWDD2B	Island	chr21	30391563	chr21:30026146:SNP	rs2142357	365417	-0.148917	0.011442	1.006e-38	27749	T	C	0.1635	0.016	TRUE	36	-------------+-+--+---------------+-	20.4	43.9435	0.1428	0.0012206	-0.146216	0.0132726	3.185e-28	0.0143657	3.537e-25	683	FALSE	1
	cg18971529-chr21:30064237:SNP	cg18971529	1stExon	NM_016940	RWDD2B	Island	chr21	30391563	chr21:30064237:SNP	rs982619	327326	-0.105461	0.0086479	3.306e-34	27747	G	A	0.3952	0.024	TRUE	36	+++++++++++++++--+-+++++++++++++++-+	10.4	39.0793	0.2915	0.0003177	-0.103397	0.0093183	1.31e-28	0.0096558	9.047e-28	683	FALSE	1
	cg18971529-chr21:30465039:SNP	cg18971529	1stExon	NM_016940	RWDD2B	Island	chr21	30391563	chr21:30465039:SNP	rs3746845	73476	-0.249299	0.0135306	8.316e-76	26842	C	T	0.1149	0.0144	TRUE	35	+++++++++++++-++++-?++++++++++++++++	39.4	56.1465	0.009803	0.0042392	-0.242581	0.018345	6.438e-40	0.0223441	6.598e-29	683	FALSE	1
	cg18971529-chr21:30223063:SNP	cg18971529	1stExon	NM_016940	RWDD2B	Island	chr21	30391563	chr21:30223063:SNP	rs72635061	168500	-0.260714	0.0137563	4.227e-80	27288	C	G	0.1096	0.0156	TRUE	35	-------------+----?-----------------	29.8	48.4027	0.05201	0.0028501	-0.256569	0.0172174	3.211e-50	0.0195836	1.949e-40	683	FALSE	1
	cg18971529-chr21:30325875:SNP	cg18971529	1stExon	NM_016940	RWDD2B	Island	chr21	30391563	chr21:30325875:SNP	rs2243491	65688	0.120089	0.0098824	5.616e-34	20613	A	T	0.4437	0.0262	TRUE	26	+++++++?+?++++++?+??+++??+??+++++?++	25.8	33.7104	0.1142	0.0009038	0.113942	0.0120106	2.382e-21	0.0133256	2.026e-19	683	FALSE	1
	cg18971529-chr21:30027089:SNP	cg18971529	1stExon	NM_016940	RWDD2B	Island	chr21	30391563	chr21:30027089:SNP	rs2142358	364474	-0.148797	0.0114525	1.348e-38	27750	G	T	0.1631	0.016	TRUE	36	+++++++++++++-+-++-+++++++++++++++-+	20.9	44.2333	0.1362	0.0012626	-0.145961	0.0133381	7.17e-28	0.0144737	8.628e-25	683	FALSE	1
	cg18971529-chr21:30454416:SNP	cg18971529	1stExon	NM_016940	RWDD2B	Island	chr21	30391563	chr21:30454416:SNP	rs1888438	62853	-0.253822	0.0094489	6.02e-159	26823	T	C	0.2903	0.0274	TRUE	35	-------------------?--------------+-	43.5	60.1719	0.003711	0.0024389	-0.247652	0.0132292	3.397e-78	0.0167223	4.9e-52	683	FALSE	1
	cg18971529-chr21:30292256:SNP	cg18971529	1stExon	NM_016940	RWDD2B	Island	chr21	30391563	chr21:30292256:SNP	rs9984232	99307	-0.227754	0.0132038	1.137e-66	27722	G	T	0.1184	0.016	TRUE	36	+++++++++++++-++++-+++++++++++++++++	49.9	69.9079	0.0004117	0.0063584	-0.218624	0.0197783	2.103e-28	0.0263729	5.827e-18	683	FALSE	1
	cg18971529-chr21:30554740:SNP	cg18971529	1stExon	NM_016940	RWDD2B	Island	chr21	30391563	chr21:30554740:SNP	rs7277687	163177	-0.213215	0.0127815	1.787e-62	27750	C	A	0.1254	0.0164	TRUE	36	++++++++++++++++++-++++++++++++-++++	38.7	57.0845	0.01061	0.0037656	-0.209987	0.0171873	2.503e-34	0.0208465	1.488e-24	683	FALSE	1
	cg18971529-chr21:30303388:INDEL	cg18971529	1stExon	NM_016940	RWDD2B	Island	chr21	30391563	chr21:30303388:INDEL	chr21.30303388	88175	0.20187	0.0196252	8.127e-25	16032	D	I	0.9084	0.0138	TRUE	20	?++??++???++?-+?-+++??++?+?+??+??+-+	15.2	22.4081	0.2644	0.0014209	0.199947	0.0220432	1.183e-19	0.0231454	2.738e-18	683	FALSE	1
	cg18971529-chr21:30240947:SNP	cg18971529	1stExon	NM_016940	RWDD2B	Island	chr21	30391563	chr21:30240947:SNP	rs2037968	150616	-0.229231	0.0134815	7.752e-65	26531	C	A	0.1186	0.0158	TRUE	34	+++++++?+++++-++++?+++++++++++++++++	43.3	58.1663	0.004397	0.0047908	-0.222248	0.0189606	9.884e-32	0.0237626	5.077e-22	683	FALSE	1
	cg18971529-chr21:29997989:SNP	cg18971529	1stExon	NM_016940	RWDD2B	Island	chr21	30391563	chr21:29997989:SNP	rs1153260	393574	-0.225271	0.0153638	1.121e-48	27737	A	G	0.0842	0.0117	TRUE	36	-------------+----+---------------+-	24.9	46.6164	0.09063	0.0028627	-0.220172	0.0184928	1.104e-32	0.020463	3.469e-28	683	FALSE	1
	cg18971529-chr21:30374435:INDEL	cg18971529	1stExon	NM_016940	RWDD2B	Island	chr21	30391563	chr21:30374435:INDEL	chr21.30374435	17128	-0.210711	0.0182592	8.291e-31	14682	I	D	0.1197	0.0211	TRUE	18	?++??++???++?++?+++???+??+???++??+-+	22.6	21.9665	0.186	0.0018172	-0.212211	0.0218464	2.634e-22	0.0235936	4.227e-19	683	FALSE	1
	cg18971529-chr21:30113878:INDEL	cg18971529	1stExon	NM_016940	RWDD2B	Island	chr21	30391563	chr21:30113878:INDEL	chr21.30113878	277685	-0.186071	0.0129128	4.489e-47	16769	D	I	0.2299	0.0293	TRUE	21	?--??--???--?--?--+-??--?-?-?--??-+-	49.9	39.9297	0.005099	0.0035958	-0.178119	0.0195824	9.385e-20	0.0257802	5.292e-13	683	FALSE	1
	cg18971529-chr21:30247824:INDEL	cg18971529	1stExon	NM_016940	RWDD2B	Island	chr21	30391563	chr21:30247824:INDEL	chr21.30247824	143739	-0.0993608	0.0099743	2.243e-23	24276	I	D	0.2878	0.0236	TRUE	32	++-++++?+?+++++-++-+++++?++++-+?++++	33.9	46.8983	0.03346	0.0016597	-0.0912954	0.0128791	1.354e-12	0.0150896	4.558e-11	683	FALSE	1
	cg18971529-chr21:30025580:SNP	cg18971529	1stExon	NM_016940	RWDD2B	Island	chr21	30391563	chr21:30025580:SNP	rs760398	365983	-0.148656	0.0114522	1.578e-38	27750	G	A	0.1631	0.016	TRUE	36	+++++++++++++-+-++-+++++++++++++++-+	20.9	44.2512	0.1358	0.001265	-0.145805	0.013341	8.368e-28	0.0144793	9.946e-25	683	FALSE	1
	cg18971529-chr21:30278803:SNP	cg18971529	1stExon	NM_016940	RWDD2B	Island	chr21	30391563	chr21:30278803:SNP	rs2248808	112760	-0.219536	0.0152733	7.552e-47	27733	T	G	0.0874	0.0135	TRUE	36	-----------+----------------------+-	24.2	46.1552	0.09833	0.0027126	-0.218402	0.0182392	4.841e-33	0.0201413	1.155e-27	683	FALSE	1
	cg18971529-chr21:30254695:SNP	cg18971529	1stExon	NM_016940	RWDD2B	Island	chr21	30391563	chr21:30254695:SNP	rs2254507	136868	-0.231989	0.0132994	3.849e-68	27313	C	T	0.1184	0.0156	TRUE	35	+++++++++++++-++++?+++++++++++++++++	42.9	59.5885	0.004288	0.0047323	-0.225915	0.0186153	6.806e-34	0.0233085	2.447e-23	683	FALSE	1
	cg18971529-chr21:30079734:SNP	cg18971529	1stExon	NM_016940	RWDD2B	Island	chr21	30391563	chr21:30079734:SNP	rs2223119	311829	-0.105034	0.0086463	5.883e-34	27747	C	G	0.3953	0.024	TRUE	36	---------------++-+---------------+-	10.9	39.2996	0.2832	0.0003348	-0.102882	0.0093497	3.667e-28	0.0097084	2.802e-27	683	FALSE	1
	cg18971529-chr21:30116321:SNP	cg18971529	1stExon	NM_016940	RWDD2B	Island	chr21	30391563	chr21:30116321:SNP	rs2223120	275242	-0.112055	0.0087422	1.304e-37	27739	A	G	0.3778	0.0245	TRUE	36	---------------+--+-----------------	22.1	44.9559	0.1208	0.0007924	-0.108041	0.0102482	5.509e-26	0.0112289	1.88e-23	683	FALSE	1
	cg18971529-chr21:30476586:SNP	cg18971529	1stExon	NM_016940	RWDD2B	Island	chr21	30391563	chr21:30476586:SNP	rs8134407	85023	0.126314	0.0086128	1.066e-48	26837	A	G	0.4924	0.0198	TRUE	35	+++++++++++++++++++?++++++++++++++-+	21.4	43.2643	0.1326	0.0007175	0.121991	0.0100758	9.672e-34	0.0109596	9.818e-31	683	FALSE	1
	cg18971529-chr21:30098404:SNP	cg18971529	1stExon	NM_016940	RWDD2B	Island	chr21	30391563	chr21:30098404:SNP	rs2831989	293159	-0.0972918	0.0089373	1.343e-27	27743	G	T	0.3401	0.0223	TRUE	36	+++++++++++++++--+-+++++++++++++++++	9.9	38.8617	0.2999	0.0003212	-0.0953171	0.0095946	2.947e-23	0.0099234	1.079e-22	683	FALSE	1
	cg18971529-chr21:30576097:SNP	cg18971529	1stExon	NM_016940	RWDD2B	Island	chr21	30391563	chr21:30576097:SNP	rs4817276	184534	-0.205866	0.0125799	3.415e-60	27740	G	A	0.13	0.0166	TRUE	36	++++++++++++++++++-++++++++++++-++++	35.7	54.4096	0.01929	0.0032044	-0.202138	0.0164742	1.313e-34	0.0195561	6.492e-26	683	FALSE	1
	cg18971529-chr21:30367807:SNP	cg18971529	1stExon	NM_016940	RWDD2B	Island	chr21	30391563	chr21:30367807:SNP	rs1967868	23756	-0.244339	0.0144282	2.491e-64	24989	T	C	0.111	0.02	TRUE	33	-------?-?---+----+-----?---------+-	39.1	52.5326	0.01252	0.00449	-0.236702	0.0196027	1.433e-33	0.0236859	5.98e-25	683	FALSE	1
	cg18971529-chr21:30236197:SNP	cg18971529	1stExon	NM_016940	RWDD2B	Island	chr21	30391563	chr21:30236197:SNP	rs11909984	155366	-0.209359	0.016923	3.738e-35	26220	T	C	0.0745	0.0119	TRUE	34	-------?---+---+---------------?--+-	42.4	57.3377	0.005398	0.0072858	-0.209403	0.0235119	5.279e-19	0.0294038	1.078e-12	683	FALSE	1
	cg18971529-chr21:30226733:SNP	cg18971529	1stExon	NM_016940	RWDD2B	Island	chr21	30391563	chr21:30226733:SNP	rs2738948	164830	-0.206395	0.0162623	6.581e-37	27739	C	T	0.0762	0.0118	TRUE	36	+++++++++++-+++-++++++++++++++++++-+	36.5	55.0754	0.01667	0.0055314	-0.20479	0.0213823	9.94e-22	0.0255902	7.298e-16	683	FALSE	1
	cg18971529-chr21:30232767:SNP	cg18971529	1stExon	NM_016940	RWDD2B	Island	chr21	30391563	chr21:30232767:SNP	rs2705663	158796	-0.204873	0.0162477	1.875e-36	27740	C	T	0.0762	0.012	TRUE	36	+++++++++++-+++-++++++++++++++++++-+	36.6	55.1872	0.01627	0.0055521	-0.203815	0.0213852	1.563e-21	0.0256191	1.276e-15	683	FALSE	1
	cg18971529-chr21:30287714:SNP	cg18971529	1stExon	NM_016940	RWDD2B	Island	chr21	30391563	chr21:30287714:SNP	rs2705645	103849	-0.218956	0.015278	1.392e-46	27729	A	G	0.0875	0.0135	TRUE	36	-----------+----------------------+-	24.6	46.4239	0.09378	0.0027794	-0.217679	0.0183035	1.291e-32	0.0202648	3.268e-27	683	FALSE	1
	cg18971529-chr21:30594334:SNP	cg18971529	1stExon	NM_016940	RWDD2B	Island	chr21	30391563	chr21:30594334:SNP	rs2832268	202771	-0.157364	0.0088257	4.121e-71	27238	T	C	0.3672	0.0238	TRUE	35	------------------------?---------+-	16.8	40.8636	0.1944	0.0005574	-0.157607	0.0099519	1.736e-56	0.0106074	8.655e-50	683	FALSE	1
	cg18971529-chr21:30491944:SNP	cg18971529	1stExon	NM_016940	RWDD2B	Island	chr21	30391563	chr21:30491944:SNP	rs4817272	100381	-0.258642	0.0096053	1.06e-159	26758	C	T	0.2771	0.0247	TRUE	35	+++++++++++++++++++?++++++++++++++++	40.4	57.0306	0.007964	0.0022178	-0.252974	0.0130771	2.253e-83	0.0161116	5.437e-58	683	FALSE	1
	cg18971529-chr21:30099241:SNP	cg18971529	1stExon	NM_016940	RWDD2B	Island	chr21	30391563	chr21:30099241:SNP	rs2247529	292322	-0.0972834	0.0089384	1.377e-27	27733	T	C	0.34	0.0222	TRUE	36	---------------++-+-----------------	9.9	38.8639	0.2998	0.0003215	-0.0953191	0.009596	2.983e-23	0.0099252	1.107e-22	683	FALSE	1
	cg18971529-chr21:30344942:SNP	cg18971529	1stExon	NM_016940	RWDD2B	Island	chr21	30391563	chr21:30344942:SNP	rs2832147	46621	-0.254379	0.0134174	3.731e-80	27750	A	G	0.1132	0.0151	TRUE	36	-------------+----+-----------------	42.8	61.1706	0.004019	0.0049207	-0.247024	0.0187377	1.096e-39	0.0234501	2.045e-27	683	FALSE	1
	cg18971529-chr21:30330451:SNP	cg18971529	1stExon	NM_016940	RWDD2B	Island	chr21	30391563	chr21:30330451:SNP	rs2247809	61112	-0.286686	0.0097469	3.76e-190	27250	A	G	0.2559	0.0247	TRUE	35	------------------------?---------+-	50	68.0091	0.0004725	0.0033704	-0.276848	0.0145161	4.33e-81	0.0194965	6.034e-49	683	FALSE	1
	cg18971529-chr21:30491173:SNP	cg18971529	1stExon	NM_016940	RWDD2B	Island	chr21	30391563	chr21:30491173:SNP	rs2832192	99610	0.132863	0.0086038	8.477e-54	26836	G	T	0.501	0.0198	TRUE	35	-------------------?-------------++-	20.1	42.575	0.1485	0.0006626	0.129075	0.0099681	2.386e-38	0.0107737	6.074e-35	683	FALSE	1
	cg18971529-chr21:30501342:SNP	cg18971529	1stExon	NM_016940	RWDD2B	Island	chr21	30391563	chr21:30501342:SNP	rs2832202	109779	0.128181	0.0086103	4.002e-50	26832	G	A	0.4909	0.02	TRUE	35	-------------------?----------------	16.9	40.9031	0.1932	0.0005344	0.12463	0.0097417	1.783e-37	0.0103584	3.588e-35	683	FALSE	1
	cg18971529-chr21:30047125:INDEL	cg18971529	1stExon	NM_016940	RWDD2B	Island	chr21	30391563	chr21:30047125:INDEL	chr21.30047125	344438	-0.104217	0.0092508	1.937e-29	24276	D	I	0.3948	0.0235	TRUE	32	-------?-?-----++-+-----?------?--+-	11.6	35.0702	0.281	0.0003651	-0.101577	0.0100685	6.204e-24	0.0104654	2.321e-23	683	FALSE	1
	cg18971529-chr21:30666867:SNP	cg18971529	1stExon	NM_016940	RWDD2B	Island	chr21	30391563	chr21:30666867:SNP	rs1153277	275304	0.0945411	0.0087357	2.697e-27	27742	A	T	0.3832	0.0179	TRUE	36	++++++++++++++++++++++++++++++++++++	0	30.4499	0.6875	0	0.0945411	0.0087357	2.697e-27	0.0087357	2.697e-27	683	FALSE	1
	cg18971529-chr21:30275705:SNP	cg18971529	1stExon	NM_016940	RWDD2B	Island	chr21	30391563	chr21:30275705:SNP	rs2705643	115858	-0.220118	0.0152674	4.017e-47	27743	A	G	0.0876	0.0135	TRUE	36	-----------+----------------------+-	24.4	46.3164	0.09558	0.0027497	-0.218946	0.0182688	4.276e-33	0.0202038	1.219e-27	683	FALSE	1
	cg18971529-chr21:30638285:SNP	cg18971529	1stExon	NM_016940	RWDD2B	Island	chr21	30391563	chr21:30638285:SNP	rs4817279	246722	0.0809686	0.00876	2.397e-20	27251	T	C	0.3938	0.0168	TRUE	35	++++++++++++++++++++++++?++++++-++++	0	28.2198	0.7463	0	0.0809686	0.00876	2.397e-20	0.00876	2.397e-20	683	FALSE	1
	cg18971529-chr21:30040356:SNP	cg18971529	1stExon	NM_016940	RWDD2B	Island	chr21	30391563	chr21:30040356:SNP	rs978298	351207	-0.105639	0.0086503	2.677e-34	27735	A	T	0.3947	0.0242	TRUE	36	---------------++-+---------------+-	10.2	38.98	0.2953	0.0003102	-0.10362	0.0093059	8.485e-29	0.009634	5.614e-28	683	FALSE	1
	cg18971529-chr21:30097096:SNP	cg18971529	1stExon	NM_016940	RWDD2B	Island	chr21	30391563	chr21:30097096:SNP	rs8134372	294467	-0.153161	0.0114658	1.062e-40	27748	C	T	0.1635	0.016	TRUE	36	+++++++++++++-+-++-+++++++++++++++-+	23.1	45.5205	0.1098	0.001442	-0.149937	0.0135792	2.405e-28	0.0149122	9.537e-25	683	FALSE	1
	cg18971529-chr21:30031730:SNP	cg18971529	1stExon	NM_016940	RWDD2B	Island	chr21	30391563	chr21:30031730:SNP	rs7281859	359833	-0.148303	0.0115924	1.791e-37	26933	T	C	0.1644	0.0166	TRUE	35	-------?-----+-+--+---------------+-	22.4	43.8243	0.1206	0.0013783	-0.145251	0.013665	2.174e-26	0.014942	3.234e-23	683	FALSE	1
	cg18971529-chr21:30224889:SNP	cg18971529	1stExon	NM_016940	RWDD2B	Island	chr21	30391563	chr21:30224889:SNP	rs9980449	166674	-0.102197	0.0093084	4.821e-28	27715	C	G	0.293	0.0245	TRUE	36	--+------------+--+----------+-+----	36.1	54.8049	0.0177	0.0017884	-0.0949391	0.0121904	6.805e-15	0.0145756	2.357e-12	683	FALSE	1
	cg18971529-chr21:30342555:SNP	cg18971529	1stExon	NM_016940	RWDD2B	Island	chr21	30391563	chr21:30342555:SNP	rs2705646	49008	-0.209335	0.0116425	2.785e-72	27257	G	A	0.1628	0.0205	TRUE	35	+++++++++++-++++++++++++?+++++++++-+	14.4	39.7342	0.2298	0.0008103	-0.207939	0.0129059	2.1e-58	0.0136061	2.052e-53	683	FALSE	1
	cg18971529-chr21:30133026:SNP	cg18971529	1stExon	NM_016940	RWDD2B	Island	chr21	30391563	chr21:30133026:SNP	rs8127949	258537	-0.113712	0.0088394	7.153e-38	27226	G	C	0.3737	0.0231	TRUE	35	+++++++++++++++-++-+++++?+++++++++++	23.5	44.4264	0.1087	0.0008495	-0.108708	0.010469	2.938e-25	0.0115501	7.193e-23	683	FALSE	1
	cg18971529-chr21:30658435:SNP	cg18971529	1stExon	NM_016940	RWDD2B	Island	chr21	30391563	chr21:30658435:SNP	rs61547678	266872	-0.176686	0.012735	9.108e-44	26389	T	C	0.1353	0.0172	TRUE	34	------?-----------------?------+--+-	34.5	50.4117	0.02675	0.0029575	-0.173735	0.016592	1.174e-25	0.0194544	1.066e-19	683	FALSE	1
	cg18971529-chr21:30277549:SNP	cg18971529	1stExon	NM_016940	RWDD2B	Island	chr21	30391563	chr21:30277549:SNP	rs2248630	114014	-0.219591	0.0152735	7.189e-47	27734	T	C	0.0874	0.0135	TRUE	36	-----------+----------------------+-	24.3	46.2054	0.09746	0.0027248	-0.218462	0.0182508	5.104e-33	0.0201633	1.278e-27	683	FALSE	1
	cg18971529-chr21:30461808:SNP	cg18971529	1stExon	NM_016940	RWDD2B	Island	chr21	30391563	chr21:30461808:SNP	rs2832162	70245	0.133429	0.0086078	3.418e-54	26820	A	G	0.487	0.023	TRUE	35	+++++++++++++++++++?+++++++++++++--+	24.5	45.0299	0.09778	0.0008531	0.129131	0.0103018	4.819e-36	0.0114002	1.215e-31	683	FALSE	1
	cg18971529-chr21:30518117:SNP	cg18971529	1stExon	NM_016940	RWDD2B	Island	chr21	30391563	chr21:30518117:SNP	rs3787659	126554	0.101901	0.0113208	2.232e-19	15483	A	G	0.5291	0.0166	TRUE	18	+??++?+++++++??+????+++???+?+??++???	20.9	21.4803	0.2055	0.0006276	0.0975422	0.0132593	1.887e-13	0.0143043	1.05e-12	683	FALSE	1
	cg18971529-chr21:30552036:SNP	cg18971529	1stExon	NM_016940	RWDD2B	Island	chr21	30391563	chr21:30552036:SNP	rs2832241	160473	-0.137516	0.0094987	1.684e-47	27741	A	G	0.2707	0.0259	TRUE	36	-------------+----+-----------------	23.5	45.7645	0.1053	0.0010124	-0.137711	0.0112787	2.756e-34	0.0124201	1.713e-28	683	FALSE	1
	cg18971529-chr21:30256283:SNP	cg18971529	1stExon	NM_016940	RWDD2B	Island	chr21	30391563	chr21:30256283:SNP	rs2254638	135280	-0.23223	0.0132947	2.514e-68	27310	A	G	0.1184	0.0156	TRUE	35	-------------+----?-----------------	43.3	59.9605	0.003911	0.0047975	-0.226151	0.0186674	8.819e-34	0.0234457	3.959e-23	683	FALSE	1
	cg18971529-chr21:30232347:SNP	cg18971529	1stExon	NM_016940	RWDD2B	Island	chr21	30391563	chr21:30232347:SNP	rs2705665	159216	-0.20414	0.0162847	4.761e-36	27747	C	T	0.0758	0.0118	TRUE	36	+++++++++++-+++-++++++++++++++++++-+	36.7	55.3168	0.01581	0.0056142	-0.20287	0.021473	3.465e-21	0.0257376	2.164e-15	683	FALSE	1
	cg18971529-chr21:30231413:SNP	cg18971529	1stExon	NM_016940	RWDD2B	Island	chr21	30391563	chr21:30231413:SNP	rs2738950	160150	-0.204417	0.0162984	4.386e-36	27747	G	T	0.0757	0.0117	TRUE	36	+++++++++++-+++-++++++++++++++++++-+	35.6	54.3071	0.01973	0.0053443	-0.203323	0.0212808	1.244e-21	0.025289	6.307e-16	683	FALSE	1
	cg18971529-chr21:30611490:SNP	cg18971529	1stExon	NM_016940	RWDD2B	Island	chr21	30391563	chr21:30611490:SNP	rs2832278	219927	-0.19338	0.0128853	6.53e-51	27203	A	G	0.1268	0.0177	TRUE	35	------------------+-----?------+----	40.6	57.1942	0.00766	0.0040238	-0.188641	0.0176141	9.167e-27	0.0216754	4.596e-19	683	FALSE	1
	cg18971529-chr21:30237506:SNP	cg18971529	1stExon	NM_016940	RWDD2B	Island	chr21	30391563	chr21:30237506:SNP	rs2776194	154057	-0.231249	0.0132949	9.188e-68	27291	A	G	0.1184	0.0153	TRUE	35	-------------+----?-----------------	43.8	60.518	0.003403	0.0049004	-0.224626	0.018753	4.628e-33	0.0236641	1.483e-22	683	FALSE	1
	cg18971529-chr21:30234498:SNP	cg18971529	1stExon	NM_016940	RWDD2B	Island	chr21	30391563	chr21:30234498:SNP	rs2705661	157065	-0.205013	0.0162484	1.693e-36	27741	A	T	0.0763	0.012	TRUE	36	-----------+---+------------------+-	36.4	55.0217	0.01687	0.0055072	-0.203865	0.0213532	1.332e-21	0.0255433	1.006e-15	683	FALSE	1
	cg18971529-chr21:30312356:SNP	cg18971529	1stExon	NM_016940	RWDD2B	Island	chr21	30391563	chr21:30312356:SNP	rs8184919	79207	-0.226989	0.0130211	4.685e-68	27735	G	T	0.1213	0.0151	TRUE	36	+++++++++++++-++++-+++++++++++++++++	52.9	74.3316	0.0001187	0.0069659	-0.218382	0.0201041	1.738e-27	0.0276538	2.244e-16	683	FALSE	1
	cg18971529-chr21:30123542:SNP	cg18971529	1stExon	NM_016940	RWDD2B	Island	chr21	30391563	chr21:30123542:SNP	rs9977700	268021	-0.109672	0.0091964	8.702e-33	25483	G	C	0.3675	0.0314	TRUE	34	+++++++?+?+++++-++-+++++++++++++++++	30	47.1732	0.05231	0.0012521	-0.103512	0.011461	1.69e-19	0.0131461	7.269e-17	683	FALSE	1
	cg18971529-chr21:30187855:SNP	cg18971529	1stExon	NM_016940	RWDD2B	Island	chr21	30391563	chr21:30187855:SNP	rs9974782	203708	-0.0997879	0.0091581	1.202e-27	27236	T	A	0.3212	0.0204	TRUE	35	+++++++++++++++-++-+++++?+++++++++++	0	30.1873	0.6551	0	-0.0997879	0.0091581	1.202e-27	0.0091581	1.202e-27	683	FALSE	1
	cg18971529-chr21:30695347:INDEL	cg18971529	1stExon	NM_016940	RWDD2B	Island	chr21	30391563	chr21:30695347:INDEL	chr21.30695347	303784	0.0933625	0.0093167	1.233e-23	24274	D	I	0.3853	0.0169	TRUE	32	+++++++?+?++++++++++++++?++++++?++++	0	26.6167	0.6913	0	0.0933625	0.0093167	1.233e-23	0.0093167	1.233e-23	683	FALSE	1
	cg18971529-chr21:30416820:SNP	cg18971529	1stExon	NM_016940	RWDD2B	Island	chr21	30391563	chr21:30416820:SNP	rs2276517	25257	-0.245415	0.0124191	6.446e-87	26878	C	T	0.1429	0.0207	TRUE	35	++++++?++++-++++++++++++++++++++++-+	26.9	46.531	0.07441	0.0020157	-0.242388	0.0151144	7.053e-58	0.0169963	2.928e-47	683	FALSE	1
	cg18971529-chr21:30241647:SNP	cg18971529	1stExon	NM_016940	RWDD2B	Island	chr21	30391563	chr21:30241647:SNP	rs2776198	149916	-0.23216	0.0133062	3.594e-68	27314	C	T	0.1182	0.0156	TRUE	35	+++++++++++++-++++?+++++++++++++++++	43.3	59.9708	0.003901	0.0048081	-0.225845	0.0186911	1.298e-33	0.02347	4.52e-23	683	FALSE	1
	cg18971529-chr21:30079016:SNP	cg18971529	1stExon	NM_016940	RWDD2B	Island	chr21	30391563	chr21:30079016:SNP	rs2223117	312547	-0.105191	0.0086468	4.754e-34	27747	G	C	0.3953	0.024	TRUE	36	+++++++++++++++--+-+++++++++++++++-+	9.8	38.8087	0.302	0.0002966	-0.103253	0.0092756	8.801e-29	0.0095877	5.243e-28	683	FALSE	1
	cg18971529-chr21:30328474:SNP	cg18971529	1stExon	NM_016940	RWDD2B	Island	chr21	30391563	chr21:30328474:SNP	rs2776242	63089	-0.261319	0.0101483	3.23e-146	27728	A	G	0.2238	0.0223	TRUE	36	------------------------------------	55.1	77.9939	4.072e-05	0.0046161	-0.253173	0.0159792	1.549e-56	0.0226145	6.935e-31	683	FALSE	1
	cg18971529-chr21:30370110:SNP	cg18971529	1stExon	NM_016940	RWDD2B	Island	chr21	30391563	chr21:30370110:SNP	rs9977487	21453	-0.254598	0.0133939	1.45e-80	27740	T	G	0.1136	0.0153	TRUE	36	-------------+----+-----------------	39.5	57.8473	0.008897	0.00428	-0.247379	0.0181554	2.818e-42	0.0221372	1.305e-30	683	FALSE	1
	cg18971529-chr21:30021401:SNP	cg18971529	1stExon	NM_016940	RWDD2B	Island	chr21	30391563	chr21:30021401:SNP	rs7276398	370162	-0.147841	0.0115994	3.296e-37	26951	A	T	0.1637	0.0162	TRUE	35	-------?-----+-+--+---------------+-	23.7	44.5576	0.1063	0.0014831	-0.144539	0.0138101	1.235e-25	0.0152012	2.344e-22	683	FALSE	1
	cg18971529-chr21:30186681:SNP	cg18971529	1stExon	NM_016940	RWDD2B	Island	chr21	30391563	chr21:30186681:SNP	rs10470157	204882	-0.115558	0.0116466	3.34e-23	16769	T	C	0.3294	0.0204	TRUE	21	?--??--???--?--?--+-??--?-?-?--??---	0	17.0758	0.648	0	-0.115558	0.0116466	3.34e-23	0.0116466	3.34e-23	683	FALSE	1
	cg18971529-chr21:30741454:SNP	cg18971529	1stExon	NM_016940	RWDD2B	Island	chr21	30391563	chr21:30741454:SNP	rs2832296	349891	0.0729224	0.0087498	7.807e-17	27250	G	A	0.3961	0.015	TRUE	35	--------------+---------?------+----	0	30.6394	0.6331	0	0.0729224	0.0087498	7.807e-17	0.0087498	7.807e-17	683	FALSE	1
	cg18971529-chr21:30753606:SNP	cg18971529	1stExon	NM_016940	RWDD2B	Island	chr21	30391563	chr21:30753606:SNP	rs766928	362043	0.0870115	0.0089303	1.97e-22	26476	G	A	0.3838	0.0139	TRUE	34	-------?-----+----------?-----------	0	32.6059	0.4866	0	0.0870115	0.0089303	1.97e-22	0.0089303	1.97e-22	683	FALSE	1
	cg18971529-chr21:30367866:SNP	cg18971529	1stExon	NM_016940	RWDD2B	Island	chr21	30391563	chr21:30367866:SNP	rs1967869	23697	-0.244777	0.0140773	1.017e-67	24524	A	G	0.1175	0.0175	TRUE	32	-------?-?---+----+--?----?---------	47.8	59.4282	0.001575	0.0059161	-0.233075	0.0206251	1.304e-29	0.0269867	1.187e-19	683	FALSE	1
	cg18971529-chr21:30494250:SNP	cg18971529	1stExon	NM_016940	RWDD2B	Island	chr21	30391563	chr21:30494250:SNP	rs2832194	102687	0.127909	0.0086127	6.831e-50	26840	T	C	0.4936	0.0193	TRUE	35	+++++++++++++++++++?++++++++++++++++	19	41.9771	0.1635	0.0006178	0.123957	0.0098975	5.516e-36	0.0106335	2.503e-33	683	FALSE	1
	cg18971529-chr21:30357307:SNP	cg18971529	1stExon	NM_016940	RWDD2B	Island	chr21	30391563	chr21:30357307:SNP	rs2245434	34256	-0.254389	0.0134278	4.868e-80	27748	C	T	0.1131	0.015	TRUE	36	+++++++++++++-++++-+++++++++++++++++	41.7	60.0005	0.005343	0.0047081	-0.247261	0.0185649	1.801e-40	0.0230194	2.166e-28	683	FALSE	1
	cg18971529-chr21:30372065:INDEL	cg18971529	1stExon	NM_016940	RWDD2B	Island	chr21	30391563	chr21:30372065:INDEL	chr21.30372065	19498	-0.282995	0.0124857	9.82e-114	16095	D	I	0.2659	0.0292	TRUE	20	?--??--???--?--?----??--?-???--??-+-	55.8	43.0026	0.001295	0.0040604	-0.265309	0.0202267	2.64e-39	0.0282589	1.318e-23	683	FALSE	1
	cg18971529-chr21:30244549:SNP	cg18971529	1stExon	NM_016940	RWDD2B	Island	chr21	30391563	chr21:30244549:SNP	rs2738956	147014	-0.204281	0.0161807	1.537e-36	27747	T	C	0.0769	0.0123	TRUE	36	-----------+---+------------------+-	35.5	54.2681	0.0199	0.0052568	-0.203419	0.0211232	5.965e-22	0.0250884	3.874e-16	683	FALSE	1
	cg18971529-chr21:30160731:SNP	cg18971529	1stExon	NM_016940	RWDD2B	Island	chr21	30391563	chr21:30160731:SNP	rs9754023	230832	-0.118603	0.0094184	2.315e-36	27742	C	T	0.2822	0.0206	TRUE	36	+++++++++++++++-++++++++++++++++++++	0	33.1723	0.5566	0	-0.118603	0.0094184	2.315e-36	0.0094184	2.315e-36	683	FALSE	1
	cg18971529-chr21:30314085:SNP	cg18971529	1stExon	NM_016940	RWDD2B	Island	chr21	30391563	chr21:30314085:SNP	rs2705667	77478	-0.250557	0.0105075	1.13e-125	27240	T	G	0.2107	0.0224	TRUE	35	-----------+-+----------?-----------	48.2	65.6624	0.0008948	0.0036494	-0.24197	0.0154177	1.653e-55	0.0202927	5.044e-35	683	FALSE	1
	cg18971529-chr21:30586521:INDEL	cg18971529	1stExon	NM_016940	RWDD2B	Island	chr21	30391563	chr21:30586521:INDEL	chr21.30586521	194958	-0.223805	0.0167995	1.721e-40	15190	D	I	0.133	0.0155	TRUE	19	?--??-????--?+-?--+-??--?-?-??-??---	25	23.9858	0.1555	0.0018534	-0.216705	0.0206106	7.428e-26	0.022386	1.562e-23	683	FALSE	1
	cg18971529-chr21:30064612:SNP	cg18971529	1stExon	NM_016940	RWDD2B	Island	chr21	30391563	chr21:30064612:SNP	rs2831960	326951	-0.105461	0.0086479	3.306e-34	27747	G	A	0.3952	0.024	TRUE	36	+++++++++++++++--+-+++++++++++++++-+	10.4	39.0793	0.2915	0.0003177	-0.103397	0.0093183	1.31e-28	0.0096558	9.047e-28	683	FALSE	1
	cg18971529-chr21:30291646:SNP	cg18971529	1stExon	NM_016940	RWDD2B	Island	chr21	30391563	chr21:30291646:SNP	rs2705648	99917	-0.218956	0.015278	1.392e-46	27729	C	T	0.0875	0.0135	TRUE	36	+++++++++++-++++++++++++++++++++++-+	24.6	46.4239	0.09378	0.0027794	-0.217679	0.0183035	1.291e-32	0.0202648	3.268e-27	683	FALSE	1
	cg18971529-chr21:30099156:SNP	cg18971529	1stExon	NM_016940	RWDD2B	Island	chr21	30391563	chr21:30099156:SNP	rs4817254	292407	-0.0972679	0.0089378	1.393e-27	27733	A	G	0.3401	0.0222	TRUE	36	---------------++-+-----------------	9.9	38.8605	0.2999	0.0003212	-0.0953048	0.0095947	2.99e-23	0.0099236	1.108e-22	683	FALSE	1
	cg18971529-chr21:30102740:INDEL	cg18971529	1stExon	NM_016940	RWDD2B	Island	chr21	30391563	chr21:30102740:INDEL	chr21.30102740	288823	-0.110999	0.0115518	7.34e-22	16769	I	D	0.3385	0.0196	TRUE	21	?++??++???++?++?-+-+??++?+?+?++??+++	0	19.9984	0.458	0	-0.110999	0.0115518	7.34e-22	0.0115518	7.34e-22	683	FALSE	1
	cg18971529-chr21:30484151:SNP	cg18971529	1stExon	NM_016940	RWDD2B	Island	chr21	30391563	chr21:30484151:SNP	rs2832186	92588	0.125866	0.0086158	2.47e-48	26814	T	G	0.4929	0.0198	TRUE	35	+++++++++++++++++++?++++++++++++++-+	20.1	42.5305	0.1496	0.0006611	0.12172	0.0099774	3.124e-34	0.0107775	1.64e-31	683	FALSE	1
	cg18971529-chr21:30282438:SNP	cg18971529	1stExon	NM_016940	RWDD2B	Island	chr21	30391563	chr21:30282438:SNP	rs2776231	109125	-0.219117	0.0152743	1.137e-46	27729	G	A	0.0875	0.0135	TRUE	36	+++++++++++-++++++++++++++++++++++-+	24.9	46.5938	0.091	0.0028196	-0.217824	0.0183403	1.562e-32	0.0203339	4.472e-27	683	FALSE	1
	cg18971529-chr21:30251614:SNP	cg18971529	1stExon	NM_016940	RWDD2B	Island	chr21	30391563	chr21:30251614:SNP	rs2104808	139949	-0.151925	0.0087668	2.813e-67	27738	G	C	0.3671	0.0247	TRUE	36	+++++++++++++++-++++++++++++++++++++	31.7	51.2652	0.03737	0.0013026	-0.145778	0.0110734	1.401e-39	0.0128409	2.689e-32	683	FALSE	1
	cg18971529-chr21:30668428:INDEL	cg18971529	1stExon	NM_016940	RWDD2B	Island	chr21	30391563	chr21:30668428:INDEL	chr21.30668428	276865	0.0812031	0.0111011	2.576e-13	16769	I	D	0.3967	0.0147	TRUE	21	?--??--???--?--?----??--?-?-?--??---	0	18.8444	0.532	0	0.0812031	0.0111011	2.576e-13	0.0111011	2.576e-13	683	FALSE	1
	cg18971529-chr21:30600776:SNP	cg18971529	1stExon	NM_016940	RWDD2B	Island	chr21	30391563	chr21:30600776:SNP	rs2251130	209213	-0.153276	0.0088248	1.423e-67	27219	G	A	0.3667	0.0237	TRUE	35	++++++++++++++++++++++++?+++++++++-+	19.7	42.3152	0.1549	0.0006752	-0.153497	0.0101604	1.449e-51	0.0109831	2.905e-44	683	FALSE	1
	cg18971529-chr21:30100235:SNP	cg18971529	1stExon	NM_016940	RWDD2B	Island	chr21	30391563	chr21:30100235:SNP	rs9305381	291328	-0.0973879	0.0089402	1.241e-27	27733	G	A	0.3401	0.0222	TRUE	36	+++++++++++++++--+-+++++++++++++++++	8.9	38.4224	0.3172	0.0002849	-0.0956016	0.0095278	1.08e-23	0.0098144	3.307e-23	683	FALSE	1
	cg18971529-chr21:30661694:SNP	cg18971529	1stExon	NM_016940	RWDD2B	Island	chr21	30391563	chr21:30661694:SNP	rs1153276	270131	0.093911	0.0087428	6.493e-27	27734	T	C	0.3824	0.0181	TRUE	36	++++++++++++++++++++++++++++++++++++	0	30.5195	0.6842	0	0.093911	0.0087428	6.493e-27	0.0087428	6.493e-27	683	FALSE	1
	cg18971529-chr21:30247458:SNP	cg18971529	1stExon	NM_016940	RWDD2B	Island	chr21	30391563	chr21:30247458:SNP	rs2103489	144105	-0.259847	0.0137349	7.996e-80	27307	C	T	0.11	0.0157	TRUE	35	+++++++++++++-++++?+++++++++++++++++	28	47.2145	0.06543	0.0026066	-0.255612	0.0169499	2.18e-51	0.0190731	2.895e-42	683	FALSE	1
	cg18971529-chr21:30562429:SNP	cg18971529	1stExon	NM_016940	RWDD2B	Island	chr21	30391563	chr21:30562429:SNP	rs9974363	170866	-0.137488	0.0094368	4.399e-48	27700	G	A	0.2746	0.0204	TRUE	36	+++++++++++++-++++-+++++++++++++++++	24.7	46.4555	0.09326	0.0010631	-0.137433	0.0112944	4.586e-34	0.0125254	4.947e-28	683	FALSE	1
	cg18971529-chr21:30390682:SNP	cg18971529	1stExon	NM_016940	RWDD2B	Island	chr21	30391563	chr21:30390682:SNP	rs4564873	881	-0.258431	0.0134075	8.688e-83	27743	G	T	0.1132	0.0147	TRUE	36	+++++++++++++-++++-+++++++++++++++++	41.5	59.7927	0.005617	0.0046542	-0.251374	0.0184969	4.583e-42	0.0229049	1.596e-29	683	FALSE	1
	cg18971529-chr21:30476812:SNP	cg18971529	1stExon	NM_016940	RWDD2B	Island	chr21	30391563	chr21:30476812:SNP	rs6516890	85249	0.126201	0.0086124	1.282e-48	26840	A	T	0.4927	0.0198	TRUE	35	+++++++++++++++++++?++++++++++++++-+	21.4	43.2562	0.1327	0.0007168	0.12184	0.0100739	1.128e-33	0.0109571	1.074e-30	683	FALSE	1
	cg18971529-chr21:30002342:SNP	cg18971529	1stExon	NM_016940	RWDD2B	Island	chr21	30391563	chr21:30002342:SNP	rs1236427	389221	-0.226803	0.0154017	4.403e-49	27736	C	A	0.0837	0.0113	TRUE	36	+++++++++++++-++++-+++++++++++++++-+	22.8	45.3388	0.1132	0.00256	-0.22195	0.0182371	4.476e-34	0.0199513	6.049e-30	683	FALSE	1
	cg18971529-chr21:30383656:SNP	cg18971529	1stExon	NM_016940	RWDD2B	Island	chr21	30391563	chr21:30383656:SNP	rs13048520	7907	-0.219698	0.0145728	2.334e-51	20353	C	T	0.1595	0.0787	TRUE	25	+++??++???++?-+?++-+??++++?++++?++++	68.9	77.072	1.769e-07	0.0121283	-0.225786	0.028356	1.685e-15	0.0467982	2.671e-06	683	FALSE	1
	cg18971529-chr21:30175628:SNP	cg18971529	1stExon	NM_016940	RWDD2B	Island	chr21	30391563	chr21:30175628:SNP	rs2832100	215935	-0.0732071	0.0107135	8.305e-12	27251	G	T	0.2007	0.0206	TRUE	35	++-+++++++++--+-++-+++++?+++--+++++-	3.1	35.0859	0.4164	0.00013	-0.0723067	0.0109582	4.156e-11	0.0110556	3.551e-11	683	FALSE	1
	cg18971529-chr21:30324755:SNP	cg18971529	1stExon	NM_016940	RWDD2B	Island	chr21	30391563	chr21:30324755:SNP	rs2832146	66808	-0.221732	0.0149819	1.464e-49	27743	G	A	0.0915	0.0142	TRUE	36	+++++++++++-+-++++++++++++++++++++-+	25.3	46.8302	0.08724	0.0027663	-0.219916	0.0180138	2.811e-34	0.0200458	1.933e-28	683	FALSE	1
	cg18971529-chr21:30341497:SNP	cg18971529	1stExon	NM_016940	RWDD2B	Island	chr21	30391563	chr21:30341497:SNP	rs2776246	50066	-0.269636	0.009538	8.18e-176	27251	C	T	0.2743	0.0271	TRUE	35	++++++++++++++++++++++++?+++++++++-+	45.2	62.0814	0.00229	0.0026649	-0.261468	0.013559	7.363e-83	0.0174157	4.565e-54	683	FALSE	1
	cg18971529-chr21:30220302:SNP	cg18971529	1stExon	NM_016940	RWDD2B	Island	chr21	30391563	chr21:30220302:SNP	rs2738944	171261	-0.148018	0.0089893	6.437e-61	26465	G	C	0.3646	0.0227	TRUE	34	+++++++?+++++++-++-+++++?+++++++++++	26.7	45.0331	0.07901	0.0010162	-0.142097	0.0109381	1.376e-38	0.0122672	1.593e-33	683	FALSE	1
	cg18971529-chr21:30235590:SNP	cg18971529	1stExon	NM_016940	RWDD2B	Island	chr21	30391563	chr21:30235590:SNP	rs2705678	155973	-0.205091	0.0162485	1.595e-36	27740	C	G	0.0762	0.0119	TRUE	36	-----------+---+------------------+-	38	56.4573	0.01224	0.0059023	-0.203716	0.0216516	5.018e-21	0.02621	5.08e-15	683	FALSE	1
	cg18971529-chr21:30238363:SNP	cg18971529	1stExon	NM_016940	RWDD2B	Island	chr21	30391563	chr21:30238363:SNP	rs2738953	153200	-0.102032	0.0094719	4.665e-27	27020	G	C	0.288	0.0235	TRUE	35	++-++++++++++++-++-++++++++++-+?++++	29.5	48.2008	0.0541	0.0013299	-0.0957235	0.0117708	4.213e-16	0.013428	2.998e-14	683	FALSE	1
	cg18971529-chr21:30271893:SNP	cg18971529	1stExon	NM_016940	RWDD2B	Island	chr21	30391563	chr21:30271893:SNP	rs2266563	119670	-0.226152	0.013098	8.45e-67	27746	G	A	0.1216	0.0172	TRUE	36	+++++++++++-++++++++++++++++++++++-+	31.1	50.8122	0.04094	0.0028246	-0.222492	0.0164559	1.184e-41	0.0190153	1.285e-32	683	FALSE	1
	cg18971529-chr21:30033731:SNP	cg18971529	1stExon	NM_016940	RWDD2B	Island	chr21	30391563	chr21:30033731:SNP	rs7282900	357832	-0.148751	0.0114546	1.466e-38	27748	G	A	0.1631	0.0159	TRUE	36	+++++++++++++-+-++-+++++++++++++++-+	20.9	44.2356	0.1362	0.0012633	-0.145964	0.0133394	7.231e-28	0.0144772	9.145e-25	683	FALSE	1
	cg18971529-chr21:30074631:INDEL	cg18971529	1stExon	NM_016940	RWDD2B	Island	chr21	30391563	chr21:30074631:INDEL	chr21.30074631	316932	-0.111039	0.0111329	1.982e-23	16763	D	I	0.3968	0.0213	TRUE	21	?--??--???--?--?+-+-??--?-?-?--??-+-	19.6	24.8641	0.2067	0.0006499	-0.106444	0.0129087	1.638e-16	0.0138404	1.034e-15	683	FALSE	1
	cg18971529-chr21:30213750:INDEL	cg18971529	1stExon	NM_016940	RWDD2B	Island	chr21	30391563	chr21:30213750:INDEL	chr21.30213750	177813	-0.214246	0.0145693	5.954e-49	16328	I	D	0.1714	0.019	TRUE	20	?++??++???++?++?++?+??++?+?+?++??+++	27.4	26.1547	0.1259	0.0016545	-0.206751	0.0181238	3.825e-30	0.0200555	1.227e-26	683	FALSE	1
	cg18971529-chr21:30323888:SNP	cg18971529	1stExon	NM_016940	RWDD2B	Island	chr21	30391563	chr21:30323888:SNP	rs2247110	67675	0.119508	0.0089418	9.664e-41	24997	G	A	0.4769	0.0213	TRUE	33	-------?-?--------------?--------+--	16.4	38.2783	0.2059	0.0005257	0.115677	0.0100848	1.859e-30	0.0106961	5.527e-29	683	FALSE	1
	cg18971529-chr21:30068934:SNP	cg18971529	1stExon	NM_016940	RWDD2B	Island	chr21	30391563	chr21:30068934:SNP	rs2091968	322629	-0.105376	0.0086468	3.662e-34	27747	C	T	0.3952	0.024	TRUE	36	+++++++++++++++--+-+++++++++++++++-+	10.4	39.0727	0.2918	0.0003171	-0.103315	0.0093161	1.405e-28	0.009653	9.625e-28	683	FALSE	1
	cg18971529-chr21:30475226:SNP	cg18971529	1stExon	NM_016940	RWDD2B	Island	chr21	30391563	chr21:30475226:SNP	rs7282843	83663	0.126021	0.0086122	1.733e-48	26840	G	A	0.4926	0.0198	TRUE	35	-------------------?--------------+-	21.5	43.317	0.1314	0.0007215	0.12162	0.0100821	1.659e-33	0.0109722	1.561e-30	683	FALSE	1
	cg18971529-chr21:30093850:SNP	cg18971529	1stExon	NM_016940	RWDD2B	Island	chr21	30391563	chr21:30093850:SNP	rs7275799	297713	-0.104854	0.0086449	7.416e-34	27746	T	C	0.3957	0.0239	TRUE	36	---------------++-+---------------+-	12.3	39.8982	0.2614	0.0003812	-0.102553	0.0094369	1.65e-27	0.0098548	1.943e-26	683	FALSE	1
	cg18971529-chr21:30243945:SNP	cg18971529	1stExon	NM_016940	RWDD2B	Island	chr21	30391563	chr21:30243945:SNP	rs2065264	147618	-0.259886	0.0137319	7.009e-80	27306	T	C	0.11	0.0157	TRUE	35	-------------+----?-----------------	28.3	47.403	0.06312	0.0026426	-0.255604	0.0169835	3.443e-51	0.0191451	5.671e-42	683	FALSE	1
	cg18971529-chr21:30326676:SNP	cg18971529	1stExon	NM_016940	RWDD2B	Island	chr21	30391563	chr21:30326676:SNP	rs2282096	64887	-0.226094	0.0130635	4.146e-67	27729	T	A	0.1203	0.0147	TRUE	36	+++++++++++++-++++-+++++++++++++++++	52.5	73.7375	0.0001407	0.0069018	-0.217857	0.0200675	1.863e-27	0.0275221	2.121e-16	683	FALSE	1
	cg18971529-chr21:30563206:SNP	cg18971529	1stExon	NM_016940	RWDD2B	Island	chr21	30391563	chr21:30563206:SNP	rs8134412	171643	-0.208518	0.012616	2.305e-61	27737	G	A	0.1292	0.0169	TRUE	36	++++++++++++++++++-++++++++++++-++++	34.5	53.4531	0.02371	0.0030645	-0.20457	0.0163719	7.927e-36	0.0192676	2.701e-27	683	FALSE	1
	cg18971529-chr21:30431730:SNP	cg18971529	1stExon	NM_016940	RWDD2B	Island	chr21	30391563	chr21:30431730:SNP	rs2243521	40167	-0.256671	0.0117124	1.89e-106	27750	A	G	0.1538	0.0207	TRUE	36	------------------+---------------+-	37.5	55.9582	0.0137	0.0029992	-0.249515	0.0155687	8.316e-58	0.0187258	9.244e-43	683	FALSE	1
	cg18971529-chr21:30591602:SNP	cg18971529	1stExon	NM_016940	RWDD2B	Island	chr21	30391563	chr21:30591602:SNP	rs2832266	200039	-0.157235	0.0088263	5.459e-71	27238	C	T	0.3675	0.0238	TRUE	35	++++++++++++++++++++++++?+++++++++-+	16.9	40.9117	0.193	0.0005614	-0.157429	0.0099595	2.785e-56	0.0106205	1.363e-49	683	FALSE	1
	cg18971529-chr21:30446360:SNP	cg18971529	1stExon	NM_016940	RWDD2B	Island	chr21	30391563	chr21:30446360:SNP	rs2692625	54797	0.128788	0.008829	3.403e-48	25491	G	C	0.4793	0.0223	TRUE	33	------?------------?----?-----------	23.1	41.5989	0.1192	0.0007837	0.123768	0.0104767	3.319e-32	0.0114775	3.217e-29	683	FALSE	1
	cg18971529-chr21:30530692:SNP	cg18971529	1stExon	NM_016940	RWDD2B	Island	chr21	30391563	chr21:30530692:SNP	rs2251381	139129	0.0747347	0.0085898	3.308e-18	27254	G	T	0.4383	0.0167	TRUE	35	------------++--+-------?---+-------	1.4	34.4706	0.4452	3.62e-05	0.0744834	0.0086764	9.118e-18	0.0087087	9.358e-18	683	FALSE	1
	cg18971529-chr21:30063749:SNP	cg18971529	1stExon	NM_016940	RWDD2B	Island	chr21	30391563	chr21:30063749:SNP	rs4817242	327814	-0.105653	0.008647	2.478e-34	27747	G	A	0.3952	0.0242	TRUE	36	+++++++++++++++--+-+++++++++++++++-+	9.8	38.8227	0.3014	0.0002977	-0.103707	0.009278	5.243e-29	0.0095914	3.223e-28	683	FALSE	1
	cg18971529-chr21:30062546:SNP	cg18971529	1stExon	NM_016940	RWDD2B	Island	chr21	30391563	chr21:30062546:SNP	rs2183567	329017	-0.105574	0.0086479	2.817e-34	27745	T	C	0.3951	0.0241	TRUE	36	---------------++-+---------------+-	9.9	38.8512	0.3003	0.0003	-0.10361	0.0092834	6.344e-29	0.0095995	3.913e-28	683	FALSE	1
	cg18971529-chr21:30357163:SNP	cg18971529	1stExon	NM_016940	RWDD2B	Island	chr21	30391563	chr21:30357163:SNP	rs2245431	34400	-0.231284	0.0140248	4.258e-61	27747	T	G	0.1051	0.015	TRUE	36	-----------+----------------------+-	24.3	46.2472	0.09675	0.0023035	-0.229992	0.016709	4.168e-43	0.0185317	9.547e-36	683	FALSE	1
	cg18971529-chr21:30254935:INDEL	cg18971529	1stExon	NM_016940	RWDD2B	Island	chr21	30391563	chr21:30254935:INDEL	chr21.30254935	136628	-0.13426	0.0116142	6.569e-31	16769	D	I	0.328	0.0191	TRUE	21	?--??--???--?--?----??--?-?-?--??---	5.4	21.1508	0.3883	0.0001677	-0.132486	0.012122	8.345e-28	0.0122825	8.192e-28	683	FALSE	1
	cg18971529-chr21:30536431:INDEL	cg18971529	1stExon	NM_016940	RWDD2B	Island	chr21	30391563	chr21:30536431:INDEL	chr21.30536431	144868	-0.217953	0.0136687	3.065e-57	24276	D	I	0.1256	0.0171	TRUE	32	-------?-?--------+-----?------?----	30.2	44.4008	0.0563	0.0026326	-0.214413	0.0172194	1.366e-35	0.0195774	8.68e-29	683	FALSE	1
	cg18971529-chr21:30104423:SNP	cg18971529	1stExon	NM_016940	RWDD2B	Island	chr21	30391563	chr21:30104423:SNP	rs11088085	287140	-0.0972453	0.0089237	1.186e-27	27745	C	A	0.3419	0.0221	TRUE	36	+++++++++++++++--+-+++++++++++++++++	10.8	39.2504	0.2851	0.0003525	-0.0951732	0.0096413	5.54e-23	0.0100074	2.545e-22	683	FALSE	1
	cg18971529-chr21:30530413:INDEL	cg18971529	1stExon	NM_016940	RWDD2B	Island	chr21	30391563	chr21:30530413:INDEL	chr21.30530413	138850	0.0913399	0.0091066	1.124e-23	24276	I	D	0.5314	0.0154	TRUE	32	-------?-?---+----------?------?----	5.9	32.9483	0.3719	0.0001696	0.08998	0.0095209	3.363e-21	0.0096789	3.836e-21	683	FALSE	1
	cg18971529-chr21:30395997:SNP	cg18971529	1stExon	NM_016940	RWDD2B	Island	chr21	30391563	chr21:30395997:SNP	rs59182753	4434	-0.232476	0.014094	4.007e-61	27737	C	T	0.1039	0.0149	TRUE	36	+++++++++++-++++++++++++++++++++++-+	23.6	45.7884	0.1048	0.0022316	-0.231013	0.0166989	1.589e-43	0.0184383	1.901e-36	683	FALSE	1
	cg18971529-chr21:30130073:SNP	cg18971529	1stExon	NM_016940	RWDD2B	Island	chr21	30391563	chr21:30130073:SNP	rs2832052	261490	-0.0931443	0.0101006	2.925e-20	26978	C	G	0.2414	0.0269	TRUE	35	--+----------+-+--+----------?-----+	9.3	37.4839	0.3124	0.0003707	-0.0907026	0.0107992	4.504e-17	0.0111355	6.033e-17	683	FALSE	1
	cg18971529-chr21:30101755:SNP	cg18971529	1stExon	NM_016940	RWDD2B	Island	chr21	30391563	chr21:30101755:SNP	rs2831996	289808	-0.0961965	0.0089542	6.377e-27	27729	A	G	0.3391	0.0229	TRUE	36	---------------++-+-----------------	13.4	40.423	0.2431	0.0004528	-0.0934367	0.0098534	2.477e-21	0.0103415	1.379e-20	683	FALSE	1
	cg18971529-chr21:30563888:SNP	cg18971529	1stExon	NM_016940	RWDD2B	Island	chr21	30391563	chr21:30563888:SNP	rs4816340	172325	-0.208933	0.012616	1.333e-61	27742	T	C	0.1291	0.0166	TRUE	36	------------------+------------+----	34.4	53.3841	0.02406	0.003053	-0.205081	0.0163613	4.833e-36	0.0192426	1.83e-27	683	FALSE	1
	cg18971529-chr21:30071197:SNP	cg18971529	1stExon	NM_016940	RWDD2B	Island	chr21	30391563	chr21:30071197:SNP	rs2065255	320366	-0.105376	0.0086468	3.662e-34	27747	C	A	0.3952	0.024	TRUE	36	+++++++++++++++--+-+++++++++++++++-+	10.4	39.0727	0.2918	0.0003171	-0.103315	0.0093161	1.405e-28	0.009653	9.625e-28	683	FALSE	1
	cg18971529-chr21:30368334:INDEL	cg18971529	1stExon	NM_016940	RWDD2B	Island	chr21	30391563	chr21:30368334:INDEL	chr21.30368334	23229	-0.253365	0.014257	1.181e-70	24276	I	D	0.1152	0.0167	TRUE	32	+++++++?+?+++-++++-+++++?++++++?++++	33.3	46.4454	0.03686	0.0033015	-0.245807	0.0184147	1.21e-40	0.0213605	1.878e-32	683	FALSE	1
	cg18971529-chr21:30357714:SNP	cg18971529	1stExon	NM_016940	RWDD2B	Island	chr21	30391563	chr21:30357714:SNP	rs2705656	33849	-0.246448	0.0135423	5.32e-74	26940	A	G	0.1153	0.0162	TRUE	35	-------?-----+----+-----------------	41.8	58.3893	0.005751	0.0046776	-0.2383	0.0187522	5.35e-37	0.0232567	3.081e-26	683	FALSE	1
	cg18971529-chr21:30068608:SNP	cg18971529	1stExon	NM_016940	RWDD2B	Island	chr21	30391563	chr21:30068608:SNP	rs9977014	322955	-0.105508	0.0086482	3.109e-34	27745	A	C	0.3952	0.0241	TRUE	36	---------------++-+---------------+-	10.1	38.9477	0.2966	0.0003075	-0.10351	0.0092988	8.809e-29	0.0096237	5.73e-28	683	FALSE	1
	cg18971529-chr21:30251349:SNP	cg18971529	1stExon	NM_016940	RWDD2B	Island	chr21	30391563	chr21:30251349:SNP	rs2705671	140214	-0.259504	0.0137357	1.31e-79	27307	G	T	0.1099	0.0156	TRUE	35	+++++++++++++-++++?+++++++++++++++++	28.1	47.2769	0.06466	0.0026192	-0.255205	0.0169632	3.742e-51	0.0190994	4.783e-42	683	FALSE	1
	cg18971529-chr21:30073877:INDEL	cg18971529	1stExon	NM_016940	RWDD2B	Island	chr21	30391563	chr21:30073877:INDEL	chr21.30073877	317686	-0.104609	0.009239	1.015e-29	24267	D	I	0.3978	0.0235	TRUE	32	-------?-?-----++-+-----?------?--+-	3.2	32.0101	0.4163	9.04e-05	-0.103891	0.0094563	4.44e-28	0.00954	5.613e-28	683	FALSE	1
	cg18971529-chr21:30564732:SNP	cg18971529	1stExon	NM_016940	RWDD2B	Island	chr21	30391563	chr21:30564732:SNP	rs6413590	173169	-0.208108	0.0126115	3.581e-61	27739	T	A	0.1292	0.0167	TRUE	36	++++++++++++++++++-++++++++++++-++++	34.3	53.2759	0.02462	0.0030327	-0.204243	0.0163338	7.067e-36	0.0191968	2.206e-27	683	FALSE	1
	cg18971529-chr21:30133077:SNP	cg18971529	1stExon	NM_016940	RWDD2B	Island	chr21	30391563	chr21:30133077:SNP	rs2832057	258486	-0.179878	0.0131237	9.302e-43	27730	C	T	0.1213	0.0177	TRUE	36	+++++++++++-+++-++++++++++++++++++-+	27.8	48.4578	0.0647	0.0024129	-0.177353	0.0160351	1.954e-28	0.0181699	4.172e-23	683	FALSE	1
	cg18971529-chr21:30138638:SNP	cg18971529	1stExon	NM_016940	RWDD2B	Island	chr21	30391563	chr21:30138638:SNP	rs11700994	252925	-0.135824	0.0099016	7.998e-43	23789	A	T	0.3102	0.0233	TRUE	31	-------?-?-----+--------?---?--?--++	23.4	39.1846	0.1216	0.0009458	-0.130923	0.0117672	9.357e-29	0.0129331	8.452e-26	683	FALSE	1
	cg18971529-chr21:30270453:INDEL	cg18971529	1stExon	NM_016940	RWDD2B	Island	chr21	30391563	chr21:30270453:INDEL	chr21.30270453	121110	-0.2153	0.0169823	7.835e-37	16758	D	I	0.1207	0.0174	TRUE	21	?--??--???-+?--?----??--?-?-?--??-+-	37.7	32.0834	0.04242	0.0037576	-0.21301	0.022837	1.085e-20	0.0272424	2.72e-15	683	FALSE	1
	cg18971529-chr21:30040511:SNP	cg18971529	1stExon	NM_016940	RWDD2B	Island	chr21	30391563	chr21:30040511:SNP	rs2831954	351052	-0.151096	0.0114175	5.602e-40	27738	G	C	0.1646	0.0159	TRUE	36	+++++++++++++-+-++-+++++++++++++++-+	20.6	44.0863	0.1396	0.0012349	-0.148281	0.0132701	5.463e-29	0.0143816	8.086e-26	683	FALSE	1
	cg18971529-chr21:30186690:SNP	cg18971529	1stExon	NM_016940	RWDD2B	Island	chr21	30391563	chr21:30186690:SNP	rs10470087	204873	-0.115141	0.0116466	4.775e-23	16769	C	A	0.3294	0.0204	TRUE	21	?++??++???++?++?++-+??++?+?+?++??+++	0	17.0998	0.6465	0	-0.115141	0.0116466	4.775e-23	0.0116466	4.775e-23	683	FALSE	1
	cg18971529-chr21:30490199:INDEL	cg18971529	1stExon	NM_016940	RWDD2B	Island	chr21	30391563	chr21:30490199:INDEL	chr21.30490199	98636	0.0915398	0.0112763	4.744e-16	15864	D	I	0.533	0.0157	TRUE	20	?++??++???++?-+?+++???++?+?+?++??-++	22.5	24.512	0.1772	0.0007619	0.0852433	0.0134526	2.349e-10	0.0145476	3.126e-10	683	FALSE	1
	cg18971529-chr21:30519729:SNP	cg18971529	1stExon	NM_016940	RWDD2B	Island	chr21	30391563	chr21:30519729:SNP	rs11910316	128166	0.0947608	0.0086403	5.492e-28	26800	G	A	0.5299	0.0174	TRUE	35	-------------+-----?----------------	10.9	38.1765	0.2853	0.0003257	0.092591	0.0093658	4.784e-23	0.0097017	1.553e-22	683	FALSE	1
	cg18971529-chr21:30738872:SNP	cg18971529	1stExon	NM_016940	RWDD2B	Island	chr21	30391563	chr21:30738872:SNP	rs2832293	347309	0.0868937	0.0087901	4.818e-23	27250	G	C	0.3894	0.0155	TRUE	35	------------------------?-----------	0	33.7869	0.478	0	0.0868937	0.0087901	4.818e-23	0.0087901	4.818e-23	683	FALSE	1
	cg18971529-chr21:30454484:SNP	cg18971529	1stExon	NM_016940	RWDD2B	Island	chr21	30391563	chr21:30454484:SNP	rs1888440	62921	0.128974	0.0088321	2.694e-48	25479	T	C	0.4801	0.022	TRUE	33	++++++?++++++++++++?++++?+++++++++++	22.7	41.4091	0.1232	0.0007687	0.124084	0.0104504	1.623e-32	0.0114291	1.561e-29	683	FALSE	1
	cg18971529-chr21:30531356:SNP	cg18971529	1stExon	NM_016940	RWDD2B	Island	chr21	30391563	chr21:30531356:SNP	rs2776251	139793	-0.238188	0.0133958	9.948e-71	27725	T	C	0.114	0.0157	TRUE	36	-------------+----+-----------------	36.1	54.7489	0.01791	0.0036984	-0.232637	0.0176096	7.6e-40	0.0209544	6.106e-30	683	FALSE	1
	cg18971529-chr21:30445774:SNP	cg18971529	1stExon	NM_016940	RWDD2B	Island	chr21	30391563	chr21:30445774:SNP	rs2070611	54211	-0.212993	0.013645	6.261e-55	26437	C	G	0.1183	0.0194	TRUE	34	-------?----------------?-----------	23.8	43.289	0.1084	0.001999	-0.211031	0.0161885	7.65e-39	0.0178994	1.191e-32	683	FALSE	1
	cg18971529-chr21:30359965:SNP	cg18971529	1stExon	NM_016940	RWDD2B	Island	chr21	30391563	chr21:30359965:SNP	rs2245734	31598	0.125202	0.0085464	1.353e-48	27250	T	C	0.477	0.0218	TRUE	35	++++++++++++++++++++++++?++++++++-++	20.9	43.007	0.1384	0.0006866	0.120598	0.0099559	8.985e-34	0.0108104	5.108e-31	683	FALSE	1
	cg18971529-chr21:30408302:SNP	cg18971529	1stExon	NM_016940	RWDD2B	Island	chr21	30391563	chr21:30408302:SNP	rs2409330	16739	-0.232417	0.0140965	4.502e-61	27739	A	T	0.1037	0.0149	TRUE	36	-----------+----------------------+-	24	46.0744	0.09973	0.0022915	-0.230868	0.0167623	3.703e-43	0.0185568	5.471e-36	683	FALSE	1
	cg18971529-chr21:30257560:SNP	cg18971529	1stExon	NM_016940	RWDD2B	Island	chr21	30391563	chr21:30257560:SNP	rs1997606	134003	-0.230604	0.0133843	1.598e-66	26787	C	G	0.1195	0.0158	TRUE	34	----?--------+----?-----------------	44.5	59.4417	0.00319	0.0049583	-0.224136	0.0190042	4.19e-32	0.0241087	1.12e-21	683	FALSE	1
	cg18971529-chr21:30478353:SNP	cg18971529	1stExon	NM_016940	RWDD2B	Island	chr21	30391563	chr21:30478353:SNP	rs2832177	86790	0.128964	0.0084761	2.816e-52	27739	G	A	0.4795	0.0224	TRUE	36	---------------------------------+--	24.7	46.4768	0.09291	0.0008594	0.124372	0.0101514	1.645e-34	0.0112555	2.149e-30	683	FALSE	1
	cg18971529-chr21:30048379:SNP	cg18971529	1stExon	NM_016940	RWDD2B	Island	chr21	30391563	chr21:30048379:SNP	rs2223123	343184	-0.150342	0.0114209	1.419e-39	27746	C	G	0.1644	0.016	TRUE	36	-------------+-+--+---------------+-	23.8	45.9235	0.1024	0.0014855	-0.146876	0.0135947	3.299e-27	0.0149854	1.096e-23	683	FALSE	1
	cg18971529-chr21:30722560:SNP	cg18971529	1stExon	NM_016940	RWDD2B	Island	chr21	30391563	chr21:30722560:SNP	rs2832288	330997	-0.173103	0.0125227	1.848e-43	27251	C	T	0.1357	0.0174	TRUE	35	++++++++++++++++++++++++?++++++-++-+	34.5	51.91	0.0253	0.0029359	-0.170563	0.0162823	1.121e-25	0.0191192	1.38e-19	683	FALSE	1
	cg18971529-chr21:30731498:SNP	cg18971529	1stExon	NM_016940	RWDD2B	Island	chr21	30391563	chr21:30731498:SNP	rs74313696	339935	-0.172634	0.0125248	3.211e-43	27254	G	A	0.1357	0.0175	TRUE	35	++++++++++++++++++++++++?++++++-++-+	32.6	50.4281	0.03456	0.0026941	-0.170204	0.0160324	2.504e-26	0.0185765	1.499e-20	683	FALSE	1
	cg18971529-chr21:30101234:SNP	cg18971529	1stExon	NM_016940	RWDD2B	Island	chr21	30391563	chr21:30101234:SNP	rs1012487	290329	-0.0969876	0.008938	1.971e-27	27722	C	T	0.3406	0.0224	TRUE	36	+++++++++++++++--+-+++++++++++++++++	14.6	40.999	0.2241	0.0004991	-0.0940537	0.0099211	2.538e-21	0.01047	1.981e-20	683	FALSE	1
	cg18971529-chr21:30213354:SNP	cg18971529	1stExon	NM_016940	RWDD2B	Island	chr21	30391563	chr21:30213354:SNP	rs138709366	178209	-0.230629	0.0147807	6.903e-55	22200	G	A	0.1183	0.0149	TRUE	28	+++?+++?+?+++-+-++?+??++++?++++?++++	52.3	56.5645	0.0007302	0.0068495	-0.219749	0.0228782	7.602e-22	0.0309654	9.478e-14	683	FALSE	1
	cg18971529-chr21:30275638:SNP	cg18971529	1stExon	NM_016940	RWDD2B	Island	chr21	30391563	chr21:30275638:SNP	rs2248470	115925	-0.220356	0.0152338	2.017e-47	27750	T	C	0.0879	0.0136	TRUE	36	-----------+----------------------+-	23.9	46.0132	0.1008	0.0026639	-0.219228	0.0181541	1.415e-33	0.0200272	3.704e-28	683	FALSE	1
	cg18971529-chr21:30590286:SNP	cg18971529	1stExon	NM_016940	RWDD2B	Island	chr21	30391563	chr21:30590286:SNP	rs2832265	198723	-0.203727	0.0126089	1.008e-58	27739	A	G	0.1297	0.0163	TRUE	36	-------------+----+------------+----	34.8	53.6999	0.02249	0.0031021	-0.199496	0.0164018	4.886e-34	0.0193457	6.225e-26	683	FALSE	1
	cg18971529-chr21:30013952:SNP	cg18971529	1stExon	NM_016940	RWDD2B	Island	chr21	30391563	chr21:30013952:SNP	rs1153271	377611	-0.148041	0.0114481	2.991e-38	27746	C	G	0.1629	0.0159	TRUE	36	-------------+-+--+---------------+-	19.6	43.5593	0.1519	0.0011694	-0.145323	0.0132087	3.733e-28	0.0142477	2.74e-25	683	FALSE	1
	cg18971529-chr21:30238011:SNP	cg18971529	1stExon	NM_016940	RWDD2B	Island	chr21	30391563	chr21:30238011:SNP	rs2705687	153552	-0.232012	0.0133042	4.179e-68	27313	T	C	0.1182	0.0156	TRUE	35	-------------+----?-----------------	43.5	60.1257	0.003754	0.0048353	-0.225652	0.0187126	1.743e-33	0.0235272	6.119e-23	683	FALSE	1
	cg18971529-chr21:30140575:SNP	cg18971529	1stExon	NM_016940	RWDD2B	Island	chr21	30391563	chr21:30140575:SNP	rs714037	250988	-0.13776	0.0090816	5.659e-52	27744	T	C	0.3219	0.0246	TRUE	36	---------------+------------------+-	22.4	45.082	0.1183	0.0008661	-0.133075	0.0106665	1.01e-35	0.0116976	5.143e-32	683	FALSE	1
	cg18971529-chr21:30067038:SNP	cg18971529	1stExon	NM_016940	RWDD2B	Island	chr21	30391563	chr21:30067038:SNP	rs9976629	324525	-0.105873	0.0086504	1.922e-34	27745	G	A	0.3945	0.0241	TRUE	36	+++++++++++++++--+-+++++++++++++++-+	9.8	38.7929	0.3026	0.0002956	-0.103947	0.0092774	3.883e-29	0.0095878	2.386e-28	683	FALSE	1
	cg18971529-chr21:30068633:SNP	cg18971529	1stExon	NM_016940	RWDD2B	Island	chr21	30391563	chr21:30068633:SNP	rs7510451	322930	-0.105511	0.0086478	3.075e-34	27744	G	A	0.3952	0.024	TRUE	36	+++++++++++++++--+-+++++++++++++++-+	10.1	38.9424	0.2968	0.0003071	-0.103516	0.0092974	8.587e-29	0.0096219	5.586e-28	683	FALSE	1
	cg18971529-chr21:30487414:SNP	cg18971529	1stExon	NM_016940	RWDD2B	Island	chr21	30391563	chr21:30487414:SNP	rs2832189	95851	0.0950554	0.0086438	3.954e-28	26841	C	T	0.5316	0.0172	TRUE	35	-------------+-----?-------------+--	9	37.3442	0.318	0.000261	0.0932231	0.0092354	5.865e-24	0.009494	1.348e-23	683	FALSE	1
	cg18971529-chr21:30104861:SNP	cg18971529	1stExon	NM_016940	RWDD2B	Island	chr21	30391563	chr21:30104861:SNP	rs2832004	286702	-0.235954	0.0145517	3.954e-59	27740	C	T	0.0944	0.0135	TRUE	36	+++++++++++++-++++-+++++++++++++++-+	25.3	46.8412	0.08707	0.0026206	-0.231249	0.017608	2.125e-39	0.0194748	8.701e-34	683	FALSE	1
	cg18971529-chr21:30281420:SNP	cg18971529	1stExon	NM_016940	RWDD2B	Island	chr21	30391563	chr21:30281420:SNP	rs2472209	110143	-0.163088	0.0091429	3.6e-71	24998	C	T	0.3857	0.0239	TRUE	33	+++++++?+?+++++-++++++++?+++++++++++	22.7	41.3823	0.1238	0.0008214	-0.157762	0.0108011	2.566e-48	0.0118235	2.788e-43	683	FALSE	1
	cg18971529-chr21:30505340:SNP	cg18971529	1stExon	NM_016940	RWDD2B	Island	chr21	30391563	chr21:30505340:SNP	rs2832207	113777	-0.230333	0.0104981	1.07e-106	24838	A	G	0.2412	0.0207	TRUE	33	---------?---------?----?-----------	34.5	48.8566	0.02864	0.0019461	-0.226148	0.0136151	5.885e-62	0.0160281	7.919e-47	683	FALSE	1
	cg18971529-chr21:30416824:SNP	cg18971529	1stExon	NM_016940	RWDD2B	Island	chr21	30391563	chr21:30416824:SNP	rs2853830	25261	0.127848	0.0086849	4.748e-49	26371	G	A	0.4789	0.022	TRUE	34	------?-----------------?-----------	21.7	42.1561	0.1319	0.000722	0.123005	0.0101875	1.447e-33	0.0110947	1.005e-30	683	FALSE	1
	cg18971529-chr21:30187677:SNP	cg18971529	1stExon	NM_016940	RWDD2B	Island	chr21	30391563	chr21:30187677:SNP	rs12481845	203886	-0.232445	0.0147977	1.328e-55	26886	T	C	0.0943	0.014	TRUE	34	-------------+----+--?--?---------+-	21.3	41.9499	0.1366	0.002053	-0.227976	0.0173632	2.223e-39	0.018811	4.47e-35	683	FALSE	1
	cg18971529-chr21:30232649:SNP	cg18971529	1stExon	NM_016940	RWDD2B	Island	chr21	30391563	chr21:30232649:SNP	rs2705664	158914	-0.204264	0.0162478	3.019e-36	27747	T	C	0.0762	0.012	TRUE	36	-----------+---+------------------+-	37.4	55.8798	0.01394	0.0057428	-0.203071	0.0215297	4.017e-21	0.0259408	3.428e-15	683	FALSE	1
	cg18971529-chr21:30346485:SNP	cg18971529	1stExon	NM_016940	RWDD2B	Island	chr21	30391563	chr21:30346485:SNP	rs2705654	45078	-0.231088	0.0140235	5.224e-61	27746	G	A	0.1051	0.0149	TRUE	36	+++++++++++-++++++++++++++++++++++-+	24.8	46.5347	0.09196	0.002362	-0.229739	0.0167677	9.969e-43	0.0186451	2.815e-35	683	FALSE	1
	cg18971529-chr21:30155758:SNP	cg18971529	1stExon	NM_016940	RWDD2B	Island	chr21	30391563	chr21:30155758:SNP	rs77923849	235805	-0.0724646	0.010648	1.007e-11	27723	T	C	0.1997	0.0205	TRUE	36	--+-+-------++-+--+---------++-----+	2.7	35.9821	0.4223	0.000116	-0.0716609	0.0108629	4.2e-11	0.0109468	3.598e-11	683	FALSE	1
	cg18971529-chr21:30710876:SNP	cg18971529	1stExon	NM_016940	RWDD2B	Island	chr21	30391563	chr21:30710876:SNP	rs371432	319313	0.0815095	0.0087164	8.661e-21	27735	G	A	0.3864	0.0186	TRUE	36	-------------------------------+----	0	26.2062	0.8584	0	0.0815095	0.0087164	8.661e-21	0.0087164	8.661e-21	683	FALSE	1
	cg18971529-chr21:30504421:SNP	cg18971529	1stExon	NM_016940	RWDD2B	Island	chr21	30391563	chr21:30504421:SNP	rs4816339	112858	-0.230948	0.0104965	2.73e-107	24841	C	G	0.2409	0.0204	TRUE	33	---------?---+-----?----?-----------	34.8	49.0565	0.02742	0.0019686	-0.226878	0.0136432	4.268e-62	0.0160912	1.029e-46	683	FALSE	1
	cg18971529-chr21:30270772:SNP	cg18971529	1stExon	NM_016940	RWDD2B	Island	chr21	30391563	chr21:30270772:SNP	rs2776215	120791	-0.225938	0.0131016	1.218e-66	27746	T	C	0.1214	0.0172	TRUE	36	-----------+----------------------+-	31.5	51.0625	0.03893	0.0028709	-0.222206	0.0165061	2.614e-41	0.0191143	3.063e-32	683	FALSE	1
	cg18971529-chr21:30718201:SNP	cg18971529	1stExon	NM_016940	RWDD2B	Island	chr21	30391563	chr21:30718201:SNP	rs15092	326638	0.081409	0.0086849	7.008e-21	27745	G	A	0.3936	0.0178	TRUE	36	-------------------------------+----	0	27.8559	0.7992	0	0.081409	0.0086849	7.008e-21	0.0086849	7.008e-21	683	FALSE	1
	cg18971529-chr21:30009951:SNP	cg18971529	1stExon	NM_016940	RWDD2B	Island	chr21	30391563	chr21:30009951:SNP	rs1153265	381612	-0.223066	0.0156222	2.967e-46	26953	C	G	0.0837	0.0117	TRUE	35	-------?-----+----+---------------+-	24.1	44.7728	0.1023	0.0027499	-0.217751	0.0187068	2.575e-31	0.020572	2.149e-27	683	FALSE	1
	cg18971529-chr21:30164425:SNP	cg18971529	1stExon	NM_016940	RWDD2B	Island	chr21	30391563	chr21:30164425:SNP	rs2832092	227138	-0.120941	0.0089411	1.091e-41	27256	C	T	0.356	0.0229	TRUE	35	+++++++++++++++-++++++++?+++++++++++	17.6	41.2837	0.1823	0.0006073	-0.116606	0.0101486	1.483e-30	0.0108565	8.013e-29	683	FALSE	1
	cg18971529-chr21:30276523:SNP	cg18971529	1stExon	NM_016940	RWDD2B	Island	chr21	30391563	chr21:30276523:SNP	rs2248506	115040	-0.219657	0.0152806	7.435e-47	27734	T	C	0.0874	0.0135	TRUE	36	-----------+----------------------+-	24.3	46.2115	0.09736	0.0027289	-0.218531	0.018261	5.285e-33	0.0201754	1.324e-27	683	FALSE	1
	cg18971529-chr21:30354610:SNP	cg18971529	1stExon	NM_016940	RWDD2B	Island	chr21	30391563	chr21:30354610:SNP	rs2832150	36953	-0.252937	0.013394	1.535e-79	27749	C	T	0.1138	0.0152	TRUE	36	+++++++++++++-++++-+++++++++++++++++	40.9	59.175	0.00651	0.0045289	-0.245772	0.0183749	8.413e-41	0.0226454	5.754e-29	683	FALSE	1
	cg18971529-chr21:30399156:SNP	cg18971529	1stExon	NM_016940	RWDD2B	Island	chr21	30391563	chr21:30399156:SNP	rs34338644	7593	-0.277409	0.0096646	3.43e-181	27249	A	G	0.2623	0.0282	TRUE	35	------------------------?---------+-	53.6	73.2625	0.0001066	0.0038266	-0.266915	0.0149641	3.648e-71	0.0208251	1.749e-40	683	FALSE	1
	cg18971529-chr21:30138765:INDEL	cg18971529	1stExon	NM_016940	RWDD2B	Island	chr21	30391563	chr21:30138765:INDEL	chr21.30138765	252798	-0.132123	0.0099857	5.793e-40	23310	I	D	0.3132	0.025	TRUE	30	+++++++?+?+++++-+++++?++?+?++++?++-+	33.5	43.635	0.03973	0.0015358	-0.123681	0.0128597	6.731e-22	0.0150251	1.449e-18	683	FALSE	1
	cg18971529-chr21:30063576:INDEL	cg18971529	1stExon	NM_016940	RWDD2B	Island	chr21	30391563	chr21:30063576:INDEL	chr21.30063576	327987	-0.104525	0.0092516	1.342e-29	24276	I	D	0.3948	0.0234	TRUE	32	+++++++?+?+++++--+-+++++?++++++?++-+	11.2	34.9171	0.2871	0.0003514	-0.101975	0.0100412	3.126e-24	0.0104206	1.118e-23	683	FALSE	1
	cg18971529-chr21:30280467:INDEL	cg18971529	1stExon	NM_016940	RWDD2B	Island	chr21	30391563	chr21:30280467:INDEL	chr21.30280467	111096	-0.205852	0.0209278	7.855e-23	15190	I	D	0.0863	0.0166	TRUE	19	?++??+????+-?++?++++??++?+?+??+??+-+	15.8	21.3816	0.2606	0.0016198	-0.205046	0.0237728	6.397e-18	0.0248594	1.225e-16	683	FALSE	1
	cg18971529-chr21:30163518:SNP	cg18971529	1stExon	NM_016940	RWDD2B	Island	chr21	30391563	chr21:30163518:SNP	rs10222093	228045	-0.118565	0.009419	2.463e-36	27750	C	T	0.2822	0.0205	TRUE	36	+++++++++++++++-++++++++++++++++++++	0	33.2595	0.5523	0	-0.118565	0.009419	2.463e-36	0.009419	2.463e-36	683	FALSE	1
	cg18971529-chr21:30012797:SNP	cg18971529	1stExon	NM_016940	RWDD2B	Island	chr21	30391563	chr21:30012797:SNP	rs1153268	378766	-0.147348	0.0114634	8.197e-38	27747	A	T	0.1624	0.0159	TRUE	36	-------------+-+--+---------------+-	20.3	43.896	0.1439	0.0012187	-0.144436	0.0132877	1.605e-27	0.0143771	1.198e-24	683	FALSE	1
	cg18971529-chr21:30076780:SNP	cg18971529	1stExon	NM_016940	RWDD2B	Island	chr21	30391563	chr21:30076780:SNP	rs2831966	314783	-0.105052	0.0086468	5.794e-34	27747	C	A	0.3953	0.024	TRUE	36	+++++++++++++++--+-+++++++++++++++-+	10.2	38.9785	0.2954	0.0003098	-0.103037	0.0093016	1.616e-28	0.0096297	1.043e-27	683	FALSE	1
	cg18971529-chr21:30406347:SNP	cg18971529	1stExon	NM_016940	RWDD2B	Island	chr21	30391563	chr21:30406347:SNP	rs7280960	14784	-0.257458	0.0133964	2.592e-82	27744	A	G	0.1134	0.0146	TRUE	36	-------------+----+-----------------	40.7	59.0464	0.006712	0.0045065	-0.250381	0.0183594	2.387e-42	0.0226002	4.591e-30	683	FALSE	1
	cg18971529-chr21:30320671:SNP	cg18971529	1stExon	NM_016940	RWDD2B	Island	chr21	30391563	chr21:30320671:SNP	rs2776241	70892	-0.222446	0.015	9.419e-50	27743	G	A	0.0913	0.0142	TRUE	36	+++++++++++-+-++++++++++++++++++++-+	25.7	47.118	0.08284	0.0028405	-0.220696	0.0181004	3.393e-34	0.0201935	3.21e-28	683	FALSE	1
	cg18971529-chr21:30099405:SNP	cg18971529	1stExon	NM_016940	RWDD2B	Island	chr21	30391563	chr21:30099405:SNP	rs2409318	292158	-0.104868	0.0086456	7.356e-34	27727	C	T	0.3958	0.0239	TRUE	36	+++++++++++++++--+-+++++++++++++++-+	11.8	39.7027	0.2684	0.0003661	-0.102622	0.0094088	1.067e-27	0.0098072	1.098e-26	683	FALSE	1
	cg18971529-chr21:30236131:SNP	cg18971529	1stExon	NM_016940	RWDD2B	Island	chr21	30391563	chr21:30236131:SNP	rs2832119	155432	-0.204998	0.016246	1.673e-36	27737	G	A	0.0763	0.0119	TRUE	36	+++++++++++-+++-++++++++++++++++++-+	36.2	54.8804	0.01741	0.0054668	-0.203953	0.0213231	1.123e-21	0.025474	8.46e-16	683	FALSE	1
	cg18971529-chr21:30224056:SNP	cg18971529	1stExon	NM_016940	RWDD2B	Island	chr21	30391563	chr21:30224056:SNP	rs12482427	167507	-0.232037	0.0133198	5.766e-68	27289	C	T	0.118	0.0156	TRUE	35	+++++++++++++-+-++?+++++++++++++++++	44.3	61.0542	0.002974	0.0050192	-0.225541	0.0188869	7.176e-33	0.0239185	2.981e-22	683	FALSE	1
	cg18971529-chr21:30276411:SNP	cg18971529	1stExon	NM_016940	RWDD2B	Island	chr21	30391563	chr21:30276411:SNP	rs2248501	115152	-0.227163	0.0131845	1.594e-66	27728	T	G	0.1185	0.0159	TRUE	36	-------------+----+-----------------	49.1	68.7014	0.0005724	0.0061213	-0.218175	0.0195788	7.706e-29	0.0258798	1.67e-18	683	FALSE	1
	cg18971529-chr21:30526911:SNP	cg18971529	1stExon	NM_016940	RWDD2B	Island	chr21	30391563	chr21:30526911:SNP	rs2142206	135348	-0.238246	0.013528	2.018e-69	27255	A	G	0.1139	0.0157	TRUE	35	-------------+----+-----?-----------	35.5	52.7451	0.02112	0.0035851	-0.232294	0.0177221	2.98e-39	0.0209864	7.215e-30	683	FALSE	1
	cg18971529-chr21:30234425:SNP	cg18971529	1stExon	NM_016940	RWDD2B	Island	chr21	30391563	chr21:30234425:SNP	rs9983483	157138	-0.144225	0.0088849	2.968e-59	26468	C	G	0.3816	0.0248	TRUE	34	-------?-------+--+-----?-----------	32.5	48.8723	0.03704	0.0013092	-0.137498	0.0113064	5.01e-34	0.0131584	5.904e-28	683	FALSE	1
	cg18971529-chr21:30318466:SNP	cg18971529	1stExon	NM_016940	RWDD2B	Island	chr21	30391563	chr21:30318466:SNP	rs2243552	73097	-0.254675	0.0104058	2.78e-132	27740	G	T	0.2113	0.0224	TRUE	36	+++++++++++++-++++++++++++++++++++++	51.9	72.7258	0.0001876	0.0042591	-0.246867	0.0158341	8.41e-55	0.0216221	5.04e-32	683	FALSE	1
	cg18971529-chr21:30559454:SNP	cg18971529	1stExon	NM_016940	RWDD2B	Island	chr21	30391563	chr21:30559454:SNP	rs4817275	167891	-0.212953	0.0127812	2.5e-62	27745	T	C	0.1254	0.0163	TRUE	36	------------------+------------+----	38.8	57.2201	0.01028	0.0037887	-0.20964	0.0172093	3.885e-34	0.0208954	2.168e-24	683	FALSE	1
	cg18971529-chr21:30277054:SNP	cg18971529	1stExon	NM_016940	RWDD2B	Island	chr21	30391563	chr21:30277054:SNP	rs2142374	114509	-0.161113	0.008927	8.21e-73	26450	A	G	0.377	0.0224	TRUE	34	-------?-------+--------?-----------	24.7	43.8184	0.09869	0.0009012	-0.155494	0.0106983	7.338e-48	0.0118536	4.471e-42	683	FALSE	1
	cg18971529-chr21:30274885:SNP	cg18971529	1stExon	NM_016940	RWDD2B	Island	chr21	30391563	chr21:30274885:SNP	rs2705641	116678	-0.220218	0.0152611	3.351e-47	27748	C	T	0.0876	0.0135	TRUE	36	+++++++++++-++++++++++++++++++++++-+	24.1	46.1238	0.09887	0.0027007	-0.219068	0.0182188	2.649e-33	0.0201114	6.654e-28	683	FALSE	1
	cg18971529-chr21:30595845:SNP	cg18971529	1stExon	NM_016940	RWDD2B	Island	chr21	30391563	chr21:30595845:SNP	rs928278	204282	-0.203477	0.0126043	1.263e-58	27744	T	G	0.1298	0.0162	TRUE	36	-------------+----+------------+----	35.4	54.1873	0.02025	0.0031805	-0.199313	0.0164743	1.077e-33	0.0195141	1.863e-25	683	FALSE	1
	cg18971529-chr21:30286859:SNP	cg18971529	1stExon	NM_016940	RWDD2B	Island	chr21	30391563	chr21:30286859:SNP	rs2776235	104704	-0.217826	0.0155259	1.023e-44	27007	A	G	0.087	0.0134	TRUE	35	-----------+-------------------?--+-	26.5	46.2567	0.07829	0.0030848	-0.216328	0.0188999	2.463e-30	0.0211228	6.196e-25	683	FALSE	1
	cg18971529-chr21:30118708:SNP	cg18971529	1stExon	NM_016940	RWDD2B	Island	chr21	30391563	chr21:30118708:SNP	rs12627606	272855	-0.168233	0.0099761	8.34e-64	27737	C	A	0.2336	0.0247	TRUE	36	+++++++++++++++-++-+++++++++++++++-+	42.8	61.1405	0.004049	0.0027121	-0.164457	0.0138625	1.833e-32	0.017427	4.747e-22	683	FALSE	1
	cg18971529-chr21:30091314:SNP	cg18971529	1stExon	NM_016940	RWDD2B	Island	chr21	30391563	chr21:30091314:SNP	rs12483257	300249	-0.104768	0.0086448	8.356e-34	27745	G	A	0.3956	0.0239	TRUE	36	+++++++++++++++--+-+++++++++++++++-+	12.5	39.9912	0.2581	0.0003885	-0.102426	0.0094505	2.269e-27	0.0098775	2.775e-26	683	FALSE	1
	cg18971529-chr21:30274205:SNP	cg18971529	1stExon	NM_016940	RWDD2B	Island	chr21	30391563	chr21:30274205:SNP	rs2738935	117358	-0.2204	0.015235	1.965e-47	27750	C	T	0.0879	0.0136	TRUE	36	+++++++++++-++++++++++++++++++++++-+	23.8	45.9305	0.1023	0.0026443	-0.219306	0.0181365	1.164e-33	0.0199928	2.928e-28	683	FALSE	1
	cg18971529-chr21:30552877:SNP	cg18971529	1stExon	NM_016940	RWDD2B	Island	chr21	30391563	chr21:30552877:SNP	rs7277858	161314	-0.136061	0.0094924	1.347e-46	27731	T	C	0.2714	0.026	TRUE	36	-------------+----+-----------------	22.9	45.389	0.1123	0.0009758	-0.136399	0.0112179	5.133e-34	0.01231	2.123e-28	683	FALSE	1
	cg18971529-chr21:30069379:SNP	cg18971529	1stExon	NM_016940	RWDD2B	Island	chr21	30391563	chr21:30069379:SNP	rs7278616	322184	-0.105376	0.0086468	3.662e-34	27747	G	A	0.3952	0.024	TRUE	36	+++++++++++++++--+-+++++++++++++++-+	10.4	39.0727	0.2918	0.0003171	-0.103315	0.0093161	1.405e-28	0.009653	9.625e-28	683	FALSE	1
	cg18971529-chr21:30109589:SNP	cg18971529	1stExon	NM_016940	RWDD2B	Island	chr21	30391563	chr21:30109589:SNP	rs57144551	281974	-0.111698	0.0087456	2.351e-37	27741	G	A	0.3772	0.0245	TRUE	36	+++++++++++++++-++-+++++++++++++++++	22.1	44.9567	0.1208	0.000793	-0.10757	0.0102518	9.327e-26	0.0112335	2.696e-23	683	FALSE	1
	cg18971529-chr21:30535165:SNP	cg18971529	1stExon	NM_016940	RWDD2B	Island	chr21	30391563	chr21:30535165:SNP	rs2471948	143602	-0.21392	0.0127866	7.916e-63	27712	A	G	0.1254	0.0167	TRUE	36	------------------+------------+----	35.2	54.0037	0.02107	0.003243	-0.210489	0.0166922	1.859e-36	0.0197292	2.157e-27	683	FALSE	1
	cg18971529-chr21:30077799:INDEL	cg18971529	1stExon	NM_016940	RWDD2B	Island	chr21	30391563	chr21:30077799:INDEL	chr21.30077799	313764	-0.103986	0.0092482	2.481e-29	24276	D	I	0.3952	0.0234	TRUE	32	-------?-?-----++-+-----?------?--+-	11.7	35.1014	0.2798	0.0003677	-0.101334	0.010071	8.139e-24	0.0104718	3.078e-23	683	FALSE	1
	cg18971529-chr21:30750540:INDEL	cg18971529	1stExon	NM_016940	RWDD2B	Island	chr21	30391563	chr21:30750540:INDEL	chr21.30750540	358977	0.0794224	0.0111331	9.758e-13	16768	I	D	0.3992	0.0139	TRUE	21	?--??--???--?+-?----??--?-?-?--??---	0	19.8239	0.469	0	0.0794224	0.0111331	9.758e-13	0.0111331	9.758e-13	683	FALSE	1
	cg18971529-chr21:30206855:SNP	cg18971529	1stExon	NM_016940	RWDD2B	Island	chr21	30391563	chr21:30206855:SNP	rs60198317	184708	-0.2268	0.0139336	1.432e-59	22703	C	T	0.1313	0.0155	TRUE	29	+++++++?+?+++-++++??+?++?+?+++++++++	47.4	53.1961	0.002785	0.0051632	-0.216592	0.0203943	2.4e-26	0.0264719	1.057e-17	683	FALSE	1
	cg18971529-chr21:30287975:SNP	cg18971529	1stExon	NM_016940	RWDD2B	Island	chr21	30391563	chr21:30287975:SNP	rs2705647	103588	-0.220165	0.0152927	5.43e-47	27732	A	G	0.0874	0.0135	TRUE	36	-----------+----------------------+-	23.7	45.8797	0.1032	0.0026522	-0.219002	0.0181972	2.329e-33	0.0200465	4.629e-28	683	FALSE	1
	cg18971529-chr21:30049714:SNP	cg18971529	1stExon	NM_016940	RWDD2B	Island	chr21	30391563	chr21:30049714:SNP	rs147230203	341849	-0.150205	0.0114146	1.51e-39	27740	T	C	0.1646	0.016	TRUE	36	-------------+-+--+---------------+-	23.9	46.0092	0.1009	0.0014954	-0.146763	0.013599	3.75e-27	0.0150051	1.373e-23	683	FALSE	1
	cg18971529-chr21:30683033:SNP	cg18971529	1stExon	NM_016940	RWDD2B	Island	chr21	30391563	chr21:30683033:SNP	rs1153284	291470	0.0896048	0.0085741	1.455e-25	27256	C	A	0.4693	0.0191	TRUE	35	------------------------?----+-+--+-	0	32.1474	0.5586	0	0.0896048	0.0085741	1.455e-25	0.0085741	1.455e-25	683	FALSE	1
	cg18971529-chr21:30078308:SNP	cg18971529	1stExon	NM_016940	RWDD2B	Island	chr21	30391563	chr21:30078308:SNP	rs8130559	313255	-0.103375	0.0090414	2.845e-30	25475	G	A	0.3928	0.0241	TRUE	34	+++++++?+?+++++--+-+++++++++++++++-+	15.2	38.9332	0.2202	0.0005067	-0.10023	0.0100929	3.059e-23	0.010667	3.29e-22	683	FALSE	1
	cg18971529-chr21:30497412:SNP	cg18971529	1stExon	NM_016940	RWDD2B	Island	chr21	30391563	chr21:30497412:SNP	rs2832196	105849	0.128079	0.008611	4.869e-50	26835	G	A	0.4909	0.0198	TRUE	35	-------------------?----------------	18.9	41.9473	0.1643	0.0006153	0.124245	0.0098915	3.473e-36	0.0106238	1.805e-33	683	FALSE	1
	cg18971529-chr21:30104652:SNP	cg18971529	1stExon	NM_016940	RWDD2B	Island	chr21	30391563	chr21:30104652:SNP	rs2832001	286911	-0.236285	0.0145393	2.179e-59	27739	T	C	0.0946	0.0134	TRUE	36	-------------+----+---------------+-	26.5	47.6076	0.07577	0.0027854	-0.231453	0.0177562	7.731e-39	0.0197766	6.671e-33	683	FALSE	1
	cg18971529-chr21:30359742:SNP	cg18971529	1stExon	NM_016940	RWDD2B	Island	chr21	30391563	chr21:30359742:SNP	rs2245728	31821	-0.231461	0.0140317	3.946e-61	27742	T	A	0.105	0.0149	TRUE	36	+++++++++++-++++++++++++++++++++++-+	24.4	46.3164	0.09558	0.0023198	-0.23017	0.0167299	4.558e-43	0.0185685	1.155e-35	683	FALSE	1
	cg18971529-chr21:30238860:SNP	cg18971529	1stExon	NM_016940	RWDD2B	Island	chr21	30391563	chr21:30238860:SNP	rs2776195	152703	-0.232012	0.0133042	4.179e-68	27313	C	A	0.1182	0.0156	TRUE	35	+++++++++++++-++++?+++++++++++++++++	43.5	60.1257	0.003754	0.0048353	-0.225652	0.0187126	1.743e-33	0.0235272	6.119e-23	683	FALSE	1
	cg18971529-chr21:30275120:SNP	cg18971529	1stExon	NM_016940	RWDD2B	Island	chr21	30391563	chr21:30275120:SNP	rs2705642	116443	-0.220493	0.0152337	1.768e-47	27750	C	T	0.0879	0.0136	TRUE	36	+++++++++++-++++++++++++++++++++++-+	23.8	45.9188	0.1025	0.002641	-0.219407	0.0181321	1.05e-33	0.019986	2.669e-28	683	FALSE	1
	cg18971529-chr21:30684383:SNP	cg18971529	1stExon	NM_016940	RWDD2B	Island	chr21	30391563	chr21:30684383:SNP	rs1153286	292820	0.0821602	0.0087609	6.718e-21	27252	T	C	0.3946	0.0165	TRUE	35	++++++++++++++++++++++++?++++++-++++	0	28.1416	0.7498	0	0.0821602	0.0087609	6.718e-21	0.0087609	6.718e-21	683	FALSE	1
	cg18971529-chr21:30023425:SNP	cg18971529	1stExon	NM_016940	RWDD2B	Island	chr21	30391563	chr21:30023425:SNP	rs2831949	368138	-0.148978	0.0114433	9.566e-39	27748	G	A	0.1634	0.016	TRUE	36	+++++++++++++-+-++-+++++++++++++++-+	20.3	43.8948	0.144	0.0012143	-0.146293	0.0132656	2.799e-28	0.0143514	3.036e-25	683	FALSE	1
	cg18971529-chr21:30155258:SNP	cg18971529	1stExon	NM_016940	RWDD2B	Island	chr21	30391563	chr21:30155258:SNP	rs2832085	236305	-0.118713	0.0094174	1.963e-36	27743	T	G	0.2824	0.0206	TRUE	36	---------------+--------------------	0	32.9057	0.5696	0	-0.118713	0.0094174	1.963e-36	0.0094174	1.963e-36	683	FALSE	1
	cg18971529-chr21:30375018:SNP	cg18971529	1stExon	NM_016940	RWDD2B	Island	chr21	30391563	chr21:30375018:SNP	rs73190194	16545	-0.232416	0.0140701	2.702e-61	27738	A	G	0.1042	0.0149	TRUE	36	-----------+----------------------+-	23.6	45.7867	0.1048	0.0022235	-0.231122	0.0166686	1.022e-43	0.0184063	1.5e-36	683	FALSE	1
	cg18971529-chr21:30355413:SNP	cg18971529	1stExon	NM_016940	RWDD2B	Island	chr21	30391563	chr21:30355413:SNP	rs11088104	36150	-0.252682	0.0133958	2.308e-79	27748	G	A	0.1138	0.0152	TRUE	36	+++++++++++++-++++-+++++++++++++++++	40.9	59.239	0.006412	0.0045421	-0.245554	0.0183879	1.121e-40	0.022673	7.606e-29	683	FALSE	1
	cg18971529-chr21:30498744:SNP	cg18971529	1stExon	NM_016940	RWDD2B	Island	chr21	30391563	chr21:30498744:SNP	rs57721945	107181	0.127907	0.0086098	6.365e-50	26836	T	C	0.4908	0.0198	TRUE	35	+++++++++++++++++++?++++++++++++++++	18.7	41.7997	0.1682	0.0006037	0.124079	0.0098692	2.997e-36	0.010585	1.285e-33	683	FALSE	1
	cg18971529-chr21:30506347:SNP	cg18971529	1stExon	NM_016940	RWDD2B	Island	chr21	30391563	chr21:30506347:SNP	rs2832209	114784	-0.250914	0.0119772	1.91e-97	26324	G	A	0.1555	0.0205	TRUE	34	++++++++++++++++++-?++++?+++++++++++	39.6	54.6321	0.01034	0.0032475	-0.243965	0.0162627	7.181e-51	0.0198285	1.061e-36	683	FALSE	1
	cg18971529-chr21:30101443:SNP	cg18971529	1stExon	NM_016940	RWDD2B	Island	chr21	30391563	chr21:30101443:SNP	rs2409321	290120	-0.0956957	0.0093614	1.574e-24	25470	G	A	0.3373	0.0238	TRUE	34	+++++++?+?+++++--+-+++++++++++++++++	19.1	40.8094	0.1647	0.0007151	-0.0913592	0.010749	1.907e-17	0.0115767	1.383e-16	683	FALSE	1
	cg18971529-chr21:30492421:SNP	cg18971529	1stExon	NM_016940	RWDD2B	Island	chr21	30391563	chr21:30492421:SNP	rs55671430	100858	0.12808	0.0086124	5.041e-50	26840	G	C	0.4936	0.0193	TRUE	35	-------------------?----------------	18.6	41.791	0.1684	0.0006034	0.124201	0.009871	2.638e-36	0.0105859	1.068e-33	683	FALSE	1
	cg18971529-chr21:30528880:SNP	cg18971529	1stExon	NM_016940	RWDD2B	Island	chr21	30391563	chr21:30528880:SNP	rs2251186	137317	0.113622	0.0087401	1.222e-38	27255	A	G	0.3868	0.0237	TRUE	35	+++++++++++++-++++++++++?+++++++++++	11.3	38.3136	0.2801	0.0003437	0.111619	0.0094761	5.008e-32	0.009849	8.638e-31	683	FALSE	1
	cg18971529-chr21:30520085:SNP	cg18971529	1stExon	NM_016940	RWDD2B	Island	chr21	30391563	chr21:30520085:SNP	rs8129616	128522	0.114654	0.0088926	4.914e-38	26321	G	A	0.3867	0.0241	TRUE	34	-------------+-----?----?-----------	14.3	38.4987	0.2346	0.0004543	0.112132	0.0098619	5.887e-30	0.0103743	2.151e-28	683	FALSE	1
	cg18971529-chr21:30095205:INDEL	cg18971529	1stExon	NM_016940	RWDD2B	Island	chr21	30391563	chr21:30095205:INDEL	chr21.30095205	296358	-0.158625	0.0147804	7.198e-27	16769	D	I	0.1604	0.0151	TRUE	21	?--??--???--?+-?--+-??--?-?-?--??-+-	35.3	30.9333	0.05608	0.0025852	-0.150485	0.0195903	1.571e-14	0.0228604	3.954e-12	683	FALSE	1
	cg18971529-chr21:30019673:INDEL	cg18971529	1stExon	NM_016940	RWDD2B	Island	chr21	30391563	chr21:30019673:INDEL	chr21.30019673	371890	-0.0968644	0.0101284	1.137e-21	22173	D	I	0.3295	0.0446	TRUE	29	-------?-?-----+-----?--?-?+---?-?++	3.7	29.0829	0.4083	0.0001171	-0.0959276	0.010417	3.301e-20	0.0105201	3.337e-20	683	FALSE	1
	cg18971529-chr21:30349069:SNP	cg18971529	1stExon	NM_016940	RWDD2B	Island	chr21	30391563	chr21:30349069:SNP	rs8134627	42494	0.125327	0.0085465	1.093e-48	27257	C	T	0.4769	0.0215	TRUE	35	------------------------?--------+--	21.3	43.1978	0.134	0.0007012	0.120682	0.0099822	1.197e-33	0.0108585	8.118e-31	683	FALSE	1
	cg18971529-chr21:30240578:SNP	cg18971529	1stExon	NM_016940	RWDD2B	Island	chr21	30391563	chr21:30240578:SNP	rs2832121	150985	-0.231955	0.0133033	4.409e-68	27314	C	T	0.1182	0.0156	TRUE	35	+++++++++++++-++++?+++++++++++++++++	43.5	60.1377	0.003742	0.0048368	-0.225607	0.0187136	1.808e-33	0.0235303	6.349e-23	683	FALSE	1
	cg18971529-chr21:30184288:SNP	cg18971529	1stExon	NM_016940	RWDD2B	Island	chr21	30391563	chr21:30184288:SNP	rs1474537	207275	-0.100402	0.0091201	3.463e-28	27239	T	C	0.328	0.0205	TRUE	35	---------------+--+-----?-----------	0	32.301	0.551	0	-0.100402	0.0091201	3.463e-28	0.0091201	3.463e-28	683	FALSE	1
	cg18971529-chr21:30101586:SNP	cg18971529	1stExon	NM_016940	RWDD2B	Island	chr21	30391563	chr21:30101586:SNP	rs2247750	289977	-0.0971671	0.0089372	1.563e-27	27738	T	C	0.3408	0.0223	TRUE	36	---------------++-+-----------------	13.7	40.5563	0.2386	0.0004622	-0.0944516	0.0098541	9.249e-22	0.010356	6.429e-21	683	FALSE	1
	cg18971529-chr21:30139236:SNP	cg18971529	1stExon	NM_016940	RWDD2B	Island	chr21	30391563	chr21:30139236:SNP	rs8128403	252327	-0.137865	0.0090826	4.87e-52	27742	T	C	0.322	0.0247	TRUE	36	---------------+------------------+-	23.1	45.5018	0.1101	0.0009024	-0.13305	0.0107247	2.425e-35	0.0118078	1.696e-31	683	FALSE	1
	cg18971529-chr21:30075435:SNP	cg18971529	1stExon	NM_016940	RWDD2B	Island	chr21	30391563	chr21:30075435:SNP	rs9305379	316128	-0.105053	0.0086473	5.827e-34	27747	C	T	0.3952	0.024	TRUE	36	+++++++++++++++--+-+++++++++++++++-+	10.2	38.9783	0.2954	0.0003098	-0.103038	0.0093021	1.625e-28	0.0096302	1.047e-27	683	FALSE	1
	cg18971529-chr21:30266689:SNP	cg18971529	1stExon	NM_016940	RWDD2B	Island	chr21	30391563	chr21:30266689:SNP	rs2705673	124874	-0.254315	0.0169368	5.811e-51	16827	G	A	0.119	0.0167	TRUE	21	?++??++???++?-+?++?+??++++?+?++??+++	46.7	37.5076	0.01016	0.0054555	-0.242127	0.0250175	3.728e-22	0.0317629	1.179e-15	683	FALSE	1
	cg18971529-chr21:30157237:SNP	cg18971529	1stExon	NM_016940	RWDD2B	Island	chr21	30391563	chr21:30157237:SNP	rs7409991	234326	-0.112236	0.0088375	5.909e-37	27253	T	C	0.3731	0.0231	TRUE	35	---------------+--+-----?-----------	23.9	44.6644	0.1043	0.0008686	-0.107198	0.0105005	1.81e-24	0.0116094	4.136e-22	683	FALSE	1
	cg18971529-chr21:30306685:SNP	cg18971529	1stExon	NM_016940	RWDD2B	Island	chr21	30391563	chr21:30306685:SNP	rs2705653	84878	-0.223093	0.0149912	4.341e-50	27730	T	C	0.0915	0.0142	TRUE	36	-----------+-+--------------------+-	27.5	48.2801	0.06689	0.0031093	-0.221216	0.0183409	1.69e-33	0.0206793	3.914e-27	683	FALSE	1
	cg18971529-chr21:30085765:SNP	cg18971529	1stExon	NM_016940	RWDD2B	Island	chr21	30391563	chr21:30085765:SNP	rs2831970	305798	-0.104663	0.0086599	1.252e-33	27715	A	C	0.3944	0.024	TRUE	36	---------------++-+---------------+-	9.7	38.7722	0.3034	0.0002946	-0.102794	0.0092833	1.697e-28	0.0095932	1.031e-27	683	FALSE	1
	cg18971529-chr21:30262341:SNP	cg18971529	1stExon	NM_016940	RWDD2B	Island	chr21	30391563	chr21:30262341:SNP	rs2472316	129222	-0.251804	0.0105212	1.39e-126	27740	C	T	0.2039	0.0213	TRUE	36	+++++++++++++-++++++++++++++++++++++	48.1	67.4153	0.0008091	0.0037419	-0.244894	0.0154155	7.888e-57	0.0202654	1.905e-35	683	FALSE	1
	cg18971529-chr21:30058933:SNP	cg18971529	1stExon	NM_016940	RWDD2B	Island	chr21	30391563	chr21:30058933:SNP	rs8129139	332630	-0.105239	0.0086481	4.546e-34	27744	T	G	0.395	0.0241	TRUE	36	---------------++-+---------------+-	10	38.9095	0.2981	0.0003045	-0.103247	0.0092928	1.116e-28	0.0096141	6.922e-28	683	FALSE	1
	cg18971529-chr21:30475186:SNP	cg18971529	1stExon	NM_016940	RWDD2B	Island	chr21	30391563	chr21:30475186:SNP	rs7284006	83623	0.128701	0.0086132	1.746e-50	26834	A	T	0.4792	0.0227	TRUE	35	+++++++++++++++++++?+++++++++++++-++	27	46.5831	0.07369	0.0009746	0.123607	0.0105146	6.591e-32	0.0118008	1.077e-27	683	FALSE	1
	cg18971529-chr21:30547602:SNP	cg18971529	1stExon	NM_016940	RWDD2B	Island	chr21	30391563	chr21:30547602:SNP	rs2832236	156039	0.093146	0.0086925	8.597e-27	26432	G	A	0.5325	0.0161	TRUE	34	-------?-----+----------?---+-------	8.1	35.9139	0.3335	0.0002302	0.0913937	0.0092293	4.058e-23	0.0094601	7.117e-23	683	FALSE	1
	cg18971529-chr21:30483386:SNP	cg18971529	1stExon	NM_016940	RWDD2B	Island	chr21	30391563	chr21:30483386:SNP	rs8131214	91823	0.0940878	0.0086473	1.426e-27	26839	T	G	0.5314	0.0173	TRUE	35	+++++++++++++-+++++?+++++++++++++-++	11.4	38.3766	0.2777	0.0003418	0.0918311	0.0094053	1.611e-22	0.0097604	5.433e-22	683	FALSE	1
	cg18971529-chr21:30327734:INDEL	cg18971529	1stExon	NM_016940	RWDD2B	Island	chr21	30391563	chr21:30327734:INDEL	chr21.30327734	63829	-0.218368	0.0196023	8.023e-29	7506	D	I	0.2222	0.0084	TRUE	11	-??--???-???-??-????--????-?-???-???	30.2	14.3176	0.159	0.0018814	-0.221116	0.0242041	6.512e-20	0.0280658	7.22e-15	683	FALSE	1
	cg18971529-chr21:30396478:SNP	cg18971529	1stExon	NM_016940	RWDD2B	Island	chr21	30391563	chr21:30396478:SNP	rs3761337	4915	-0.256153	0.0133732	8.922e-82	27743	C	G	0.1139	0.0149	TRUE	36	-------------+----+-----------------	39.9	58.2161	0.008163	0.0043351	-0.24915	0.0181833	9.864e-43	0.0222438	1.1e-30	683	FALSE	1
	cg18971529-chr21:30098782:SNP	cg18971529	1stExon	NM_016940	RWDD2B	Island	chr21	30391563	chr21:30098782:SNP	rs4817253	292781	-0.0974836	0.0089375	1.064e-27	27733	C	T	0.3402	0.0223	TRUE	36	+++++++++++++++--+-+++++++++++++++++	10.2	38.9542	0.2963	0.000329	-0.0954874	0.0096094	2.877e-23	0.0099472	1.125e-22	683	FALSE	1
	cg18971529-chr21:30210813:SNP	cg18971529	1stExon	NM_016940	RWDD2B	Island	chr21	30391563	chr21:30210813:SNP	rs34451627	180750	-0.206981	0.0164099	1.787e-36	27394	A	G	0.0757	0.0122	TRUE	35	-----------+---+-----?------------+-	38.7	55.4259	0.01158	0.0060176	-0.205626	0.0219856	8.54e-21	0.0267511	1.015e-14	683	FALSE	1
	cg18971529-chr21:30507380:INDEL	cg18971529	1stExon	NM_016940	RWDD2B	Island	chr21	30391563	chr21:30507380:INDEL	chr21.30507380	115817	-0.159308	0.0196626	5.402e-16	7502	D	I	0.2244	0.0207	TRUE	11	-??--???-???-??-????--????-?-???-???	19.9	12.4878	0.2537	0.0010819	-0.163158	0.0223804	3.094e-13	0.0245542	8.696e-11	683	FALSE	1
	cg18971529-chr21:30351306:SNP	cg18971529	1stExon	NM_016940	RWDD2B	Island	chr21	30391563	chr21:30351306:SNP	rs75593011	40257	-0.252697	0.0133949	2.203e-79	27749	T	C	0.1138	0.0152	TRUE	36	-------------+----+-----------------	40.9	59.244	0.006404	0.0045424	-0.245564	0.018387	1.103e-40	0.0226733	7.561e-29	683	FALSE	1
	cg18971529-chr21:30394079:SNP	cg18971529	1stExon	NM_016940	RWDD2B	Island	chr21	30391563	chr21:30394079:SNP	rs3119558	2516	-0.232041	0.0142763	2.108e-59	26955	A	G	0.1045	0.0153	TRUE	35	-------?---+----------------------+-	25.4	45.5596	0.08893	0.0024573	-0.2305	0.0171697	4.328e-41	0.0191301	7.358e-34	683	FALSE	1
	cg18971529-chr21:30002119:SNP	cg18971529	1stExon	NM_016940	RWDD2B	Island	chr21	30391563	chr21:30002119:SNP	rs1153261	389444	-0.0878475	0.0089078	6.088e-23	26439	T	C	0.3869	0.0267	TRUE	34	--+----?-------+--+-----?----------+	18.6	40.5457	0.1718	0.0006251	-0.0847959	0.0101817	8.201e-17	0.0109446	1.002e-15	683	FALSE	1
	cg18971529-chr21:30158620:SNP	cg18971529	1stExon	NM_016940	RWDD2B	Island	chr21	30391563	chr21:30158620:SNP	rs2832088	232943	-0.11868	0.0094171	2.043e-36	27743	A	G	0.2825	0.0207	TRUE	36	---------------+--------------------	0	32.8442	0.5726	0	-0.11868	0.0094171	2.043e-36	0.0094171	2.043e-36	683	FALSE	1
	cg18971529-chr21:30274444:SNP	cg18971529	1stExon	NM_016940	RWDD2B	Island	chr21	30391563	chr21:30274444:SNP	rs2776223	117119	-0.211166	0.013964	1.157e-51	22877	G	A	0.1303	0.0209	TRUE	29	+++++++?+?+++-++++?++?++?+?++++?++++	41.5	47.8452	0.01113	0.0040868	-0.202154	0.0193294	1.341e-25	0.0238612	8.769e-19	683	FALSE	1
	cg18971529-chr21:30138072:SNP	cg18971529	1stExon	NM_016940	RWDD2B	Island	chr21	30391563	chr21:30138072:SNP	rs2832071	253491	-0.114834	0.0087552	2.663e-39	27743	C	A	0.3742	0.0247	TRUE	36	+++++++++++++++-++-+++++++++++++++++	24	46.0826	0.09958	0.0008848	-0.110246	0.0104113	3.349e-26	0.0115275	2.241e-23	683	FALSE	1
	cg18971529-chr21:30593079:INDEL	cg18971529	1stExon	NM_016940	RWDD2B	Island	chr21	30391563	chr21:30593079:INDEL	chr21.30593079	201516	-0.187622	0.0134799	4.878e-44	16317	I	D	0.2121	0.0124	TRUE	20	?++??++???++?++?++?+??++?+?+?++??+-+	26	25.6619	0.1399	0.0013116	-0.184762	0.0164632	3.155e-29	0.0182063	6.666e-25	683	FALSE	1
	cg18971529-chr21:30595369:SNP	cg18971529	1stExon	NM_016940	RWDD2B	Island	chr21	30391563	chr21:30595369:SNP	rs4816342	203806	-0.157225	0.008825	5.321e-71	27238	C	T	0.3675	0.0238	TRUE	35	++++++++++++++++++++++++?+++++++++-+	16.6	40.7828	0.1968	0.0005508	-0.157416	0.0099395	1.72e-56	0.0105855	6.67e-50	683	FALSE	1
	cg18971529-chr21:30400110:SNP	cg18971529	1stExon	NM_016940	RWDD2B	Island	chr21	30391563	chr21:30400110:SNP	rs8133768	8547	-0.292826	0.0096719	2.38e-201	27743	G	A	0.2551	0.0274	TRUE	36	++++++++++++++++++++++++++++++++++-+	50	70.0656	0.0003943	0.003418	-0.283777	0.0144043	2.124e-86	0.019362	1.129e-51	683	FALSE	1
	cg18971529-chr21:30554034:SNP	cg18971529	1stExon	NM_016940	RWDD2B	Island	chr21	30391563	chr21:30554034:SNP	rs2832244	162471	-0.137401	0.0094987	2.009e-47	27742	T	C	0.2708	0.026	TRUE	36	-------------+----+-----------------	23.4	45.6755	0.1069	0.0010041	-0.137588	0.011266	2.662e-34	0.012396	1.494e-28	683	FALSE	1
	cg18971529-chr21:30022173:INDEL	cg18971529	1stExon	NM_016940	RWDD2B	Island	chr21	30391563	chr21:30022173:INDEL	chr21.30022173	369390	-0.111323	0.0117304	2.308e-21	15188	I	D	0.3893	0.0195	TRUE	19	?++??+????++?++?-+++??++?+?+??+??+-+	20.2	22.5693	0.2077	0.0006855	-0.106147	0.0137378	1.105e-14	0.0147081	3.767e-14	683	FALSE	1
	cg18971529-chr21:30564167:SNP	cg18971529	1stExon	NM_016940	RWDD2B	Island	chr21	30391563	chr21:30564167:SNP	rs2832255	172604	-0.135568	0.0094384	8.767e-47	27743	G	T	0.2745	0.02	TRUE	36	+++++++++++++-++++-+++++++++++++++++	21.5	44.5935	0.1284	0.0008906	-0.135363	0.0110329	1.329e-34	0.0120254	1.775e-29	683	FALSE	1
	cg18971529-chr21:30227288:SNP	cg18971529	1stExon	NM_016940	RWDD2B	Island	chr21	30391563	chr21:30227288:SNP	rs57427543	164275	-0.231702	0.013309	7e-68	27288	A	G	0.1183	0.0155	TRUE	35	-------------+-+--?-----------------	44.4	61.0961	0.002942	0.0050185	-0.225382	0.018873	7.146e-33	0.0239155	3.38e-22	683	FALSE	1
	cg18971529-chr21:30115325:SNP	cg18971529	1stExon	NM_016940	RWDD2B	Island	chr21	30391563	chr21:30115325:SNP	rs2832038	276238	-0.167341	0.0099746	3.613e-63	27742	A	G	0.2337	0.0247	TRUE	36	---------------+--+---------------+-	43.2	61.5973	0.003618	0.0027587	-0.163646	0.0139149	6.24e-32	0.0175545	1.533e-21	683	FALSE	1
	cg18971529-chr21:30102681:SNP	cg18971529	1stExon	NM_016940	RWDD2B	Island	chr21	30391563	chr21:30102681:SNP	rs7276347	288882	-0.0973057	0.0089238	1.102e-27	27728	A	C	0.3425	0.0222	TRUE	36	---------------++-+-----------------	10.6	39.1333	0.2895	0.0003428	-0.0951516	0.0096232	4.706e-23	0.0099777	1.802e-22	683	FALSE	1
	cg18971529-chr21:30445961:SNP	cg18971529	1stExon	NM_016940	RWDD2B	Island	chr21	30391563	chr21:30445961:SNP	rs2012645	54398	0.1289	0.0088293	2.846e-48	25491	A	G	0.4793	0.0223	TRUE	33	++++++?++++++++++++?++++?+++++++++++	23	41.5766	0.1197	0.000782	0.123896	0.0104738	2.76e-32	0.0114717	2.702e-29	683	FALSE	1
	cg18971529-chr21:30224886:SNP	cg18971529	1stExon	NM_016940	RWDD2B	Island	chr21	30391563	chr21:30224886:SNP	rs59536869	166677	-0.231869	0.013318	6.907e-68	27292	C	G	0.1181	0.0156	TRUE	35	-------------+-+--?-----------------	44.4	61.18	0.002881	0.0050412	-0.225407	0.0189043	8.917e-33	0.0239646	3.833e-22	683	FALSE	1
	cg18971529-chr21:30113661:SNP	cg18971529	1stExon	NM_016940	RWDD2B	Island	chr21	30391563	chr21:30113661:SNP	rs11088087	277902	-0.111577	0.0087442	2.739e-37	27740	G	A	0.3773	0.0244	TRUE	36	+++++++++++++++-++-+++++++++++++++++	21.9	44.8148	0.1237	0.0007815	-0.107525	0.0102317	7.852e-26	0.0111963	2.158e-23	683	FALSE	1
	cg18971529-chr21:30151139:SNP	cg18971529	1stExon	NM_016940	RWDD2B	Island	chr21	30391563	chr21:30151139:SNP	rs72635057	240424	-0.235605	0.0145611	6.93e-59	27738	G	A	0.0944	0.0137	TRUE	36	+++++++++++++-++++-+++++++++++++++-+	22	44.8615	0.1228	0.0021858	-0.231365	0.017188	2.658e-41	0.0186639	1.565e-36	683	FALSE	1
	cg18971529-chr21:30660026:SNP	cg18971529	1stExon	NM_016940	RWDD2B	Island	chr21	30391563	chr21:30660026:SNP	rs1153274	268463	0.0814704	0.0086903	6.927e-21	27742	T	C	0.3932	0.0184	TRUE	36	+++++++++++++++++++++++++++++++-++++	0	28.3277	0.7804	0	0.0814704	0.0086903	6.927e-21	0.0086903	6.927e-21	683	FALSE	1
	cg18971529-chr21:30062411:SNP	cg18971529	1stExon	NM_016940	RWDD2B	Island	chr21	30391563	chr21:30062411:SNP	rs2150401	329152	-0.10555	0.0086478	2.908e-34	27744	A	G	0.3951	0.0241	TRUE	36	---------------++-+---------------+-	9.9	38.8407	0.3007	0.0002991	-0.103592	0.0092817	6.334e-29	0.0095968	3.885e-28	683	FALSE	1
	cg18971529-chr21:30255867:SNP	cg18971529	1stExon	NM_016940	RWDD2B	Island	chr21	30391563	chr21:30255867:SNP	rs56327676	135696	-0.159712	0.0111445	1.402e-46	17261	G	T	0.365	0.0236	TRUE	22	?++??++???++?++?++++??++++?+?++??+++	35.6	32.5931	0.05093	0.0015491	-0.151693	0.0146932	5.487e-25	0.0172969	2.618e-20	683	FALSE	1
	cg18971529-chr21:30376145:SNP	cg18971529	1stExon	NM_016940	RWDD2B	Island	chr21	30391563	chr21:30376145:SNP	rs2150403	15418	-0.292659	0.009673	4.44e-201	27745	T	C	0.2552	0.0274	TRUE	36	----------------------------------+-	50.4	70.551	0.0003448	0.003466	-0.283636	0.0144579	1.085e-85	0.0194982	6.359e-51	683	FALSE	1
	cg18971529-chr21:30490687:INDEL	cg18971529	1stExon	NM_016940	RWDD2B	Island	chr21	30391563	chr21:30490687:INDEL	chr21.30490687	99124	0.122034	0.0092501	9.67e-40	23370	I	D	0.4953	0.0171	TRUE	31	-------?-?---------?----?------?----	14.3	34.9981	0.2427	0.0004496	0.118665	0.0102895	9.036e-31	0.0107912	1.19e-29	683	FALSE	1
	cg18971529-chr21:30440230:SNP	cg18971529	1stExon	NM_016940	RWDD2B	Island	chr21	30391563	chr21:30440230:SNP	rs73192133	48667	-0.209599	0.013555	6.176e-54	27248	A	C	0.1155	0.0169	TRUE	35	------------------------?-----------	19.8	42.3839	0.1532	0.0016053	-0.208069	0.0156054	1.486e-40	0.0168974	2.48e-35	683	FALSE	1
	cg18971529-chr21:30233914:SNP	cg18971529	1stExon	NM_016940	RWDD2B	Island	chr21	30391563	chr21:30233914:SNP	rs2776191	157649	-0.204976	0.0162383	1.577e-36	27741	C	A	0.0763	0.0119	TRUE	36	+++++++++++-+++-++++++++++++++++++-+	36.4	54.992	0.01698	0.0054922	-0.203898	0.0213351	1.213e-21	0.0255136	9.435e-16	683	FALSE	1
	cg18971529-chr21:30067408:SNP	cg18971529	1stExon	NM_016940	RWDD2B	Island	chr21	30391563	chr21:30067408:SNP	rs2831962	324155	-0.105343	0.0086466	3.817e-34	27747	T	C	0.3952	0.024	TRUE	36	---------------++-+---------------+-	10.6	39.1606	0.2885	0.000324	-0.103243	0.0093292	1.82e-28	0.0096744	1.303e-27	683	FALSE	1
	cg18971529-chr21:30347990:SNP	cg18971529	1stExon	NM_016940	RWDD2B	Island	chr21	30391563	chr21:30347990:SNP	rs2255564	43573	-0.23024	0.0140175	1.263e-60	27750	C	T	0.1052	0.015	TRUE	36	+++++++++++-++++++++++++++++++++++-+	23.1	45.4905	0.1103	0.0021462	-0.228864	0.016543	1.58e-43	0.0182189	1.313e-36	683	FALSE	1
	cg18971529-chr21:30238886:SNP	cg18971529	1stExon	NM_016940	RWDD2B	Island	chr21	30391563	chr21:30238886:SNP	rs2776196	152677	-0.204597	0.0161452	8.42e-37	27726	C	A	0.0774	0.0128	TRUE	36	+++++++++++-+++-++++++++++++++++++-+	35	53.863	0.02171	0.0051218	-0.203068	0.0209692	3.523e-22	0.0248465	1.804e-16	683	FALSE	1
	cg18971529-chr21:30194282:SNP	cg18971529	1stExon	NM_016940	RWDD2B	Island	chr21	30391563	chr21:30194282:SNP	rs8129580	197281	-0.100193	0.0091129	4.056e-28	27225	T	C	0.3289	0.0209	TRUE	35	---------------+--+-----?-----------	0	31.4465	0.5934	0	-0.100193	0.0091129	4.056e-28	0.0091129	4.056e-28	683	FALSE	1
	cg18971529-chr21:30271099:SNP	cg18971529	1stExon	NM_016940	RWDD2B	Island	chr21	30391563	chr21:30271099:SNP	rs2245280	120464	-0.226565	0.0130968	4.758e-67	27750	A	G	0.1216	0.0173	TRUE	36	-----------+----------------------+-	31.3	50.9306	0.03998	0.0028452	-0.22292	0.0164756	1.036e-41	0.0190579	1.362e-32	683	FALSE	1
	cg18971529-chr21:30059805:SNP	cg18971529	1stExon	NM_016940	RWDD2B	Island	chr21	30391563	chr21:30059805:SNP	rs760399	331758	-0.105383	0.0086481	3.705e-34	27743	A	G	0.395	0.0241	TRUE	36	---------------++-+---------------+-	9.7	38.7521	0.3042	0.0002923	-0.103463	0.0092685	6.192e-29	0.0095752	3.582e-28	683	FALSE	1
	cg18971529-chr21:30097426:SNP	cg18971529	1stExon	NM_016940	RWDD2B	Island	chr21	30391563	chr21:30097426:SNP	rs2831984	294137	-0.104908	0.0086479	7.233e-34	27746	T	C	0.3951	0.0238	TRUE	36	---------------+--+---------------+-	12.6	40.0589	0.2557	0.000394	-0.102517	0.009464	2.422e-27	0.0098979	3.01e-26	683	FALSE	1
	cg18971529-chr21:30489300:SNP	cg18971529	1stExon	NM_016940	RWDD2B	Island	chr21	30391563	chr21:30489300:SNP	rs2832191	97737	0.0946267	0.008505	9.374e-29	27743	A	C	0.5317	0.017	TRUE	36	+++++++++++++-+++++++++++++++++++-++	8.8	38.3625	0.3196	0.0002536	0.0928826	0.0090686	1.282e-24	0.0093221	3.287e-24	683	FALSE	1
	cg18971529-chr21:30564427:SNP	cg18971529	1stExon	NM_016940	RWDD2B	Island	chr21	30391563	chr21:30564427:SNP	rs6516896	172864	-0.224119	0.0158814	3.201e-45	16882	T	C	0.1353	0.0261	TRUE	22	?--??-????--?--?--+-??----?----??---	30.1	30.0493	0.091	0.0024655	-0.216429	0.0201877	8.124e-27	0.0227249	6.068e-23	683	FALSE	1
	cg18971529-chr21:30078635:SNP	cg18971529	1stExon	NM_016940	RWDD2B	Island	chr21	30391563	chr21:30078635:SNP	rs2205410	312928	-0.151233	0.0114189	4.886e-40	27747	C	T	0.1645	0.0159	TRUE	36	+++++++++++++-+-++-+++++++++++++++-+	24.1	46.1265	0.09882	0.0015126	-0.147759	0.0136284	2.177e-27	0.015049	9.248e-24	683	FALSE	1
	cg18971529-chr21:30264959:SNP	cg18971529	1stExon	NM_016940	RWDD2B	Island	chr21	30391563	chr21:30264959:SNP	rs2142372	126604	-0.232728	0.0132849	1.041e-68	27310	T	C	0.1186	0.0156	TRUE	35	-------------+----?-----------------	43.3	59.9508	0.00392	0.0047888	-0.226136	0.0186557	8.123e-34	0.0234248	2.928e-23	683	FALSE	1
	cg18971529-chr21:30243201:SNP	cg18971529	1stExon	NM_016940	RWDD2B	Island	chr21	30391563	chr21:30243201:SNP	rs1554990	148362	-0.152262	0.0087661	1.409e-67	27748	C	T	0.3671	0.0248	TRUE	36	+++++++++++++++-++++++++++++++++++++	32.1	51.5817	0.03504	0.0013278	-0.146079	0.0111104	1.749e-39	0.0129192	4.626e-32	683	FALSE	1
	cg18971529-chr21:30597998:INDEL	cg18971529	1stExon	NM_016940	RWDD2B	Island	chr21	30391563	chr21:30597998:INDEL	chr21.30597998	206435	-0.161423	0.0112226	6.547e-47	16769	D	I	0.3615	0.0228	TRUE	21	?--??--???--?--?----??--?-?-?--??-+-	13.1	23.0111	0.2882	0.0004089	-0.160603	0.0123961	2.177e-38	0.0129122	7.321e-36	683	FALSE	1
	cg18971529-chr21:30138771:SNP	cg18971529	1stExon	NM_016940	RWDD2B	Island	chr21	30391563	chr21:30138771:SNP	rs35734160	252792	-0.136276	0.0096464	2.583e-45	24759	T	G	0.3174	0.0252	TRUE	33	-------?-?-----+---------------?--+-	22.8	41.4457	0.1225	0.0009204	-0.131264	0.0114015	1.136e-30	0.0124938	1.061e-27	683	FALSE	1
	cg18971529-chr21:29994707:SNP	cg18971529	1stExon	NM_016940	RWDD2B	Island	chr21	30391563	chr21:29994707:SNP	rs1153259	396856	-0.0841652	0.0091262	2.906e-20	24996	G	A	0.3936	0.0252	TRUE	33	+---+++?+?+++++--+-+++++?++++++++++-	20.1	40.065	0.1548	0.0007024	-0.0808653	0.0105498	1.787e-14	0.0114263	1.759e-13	683	FALSE	1
	cg18971529-chr21:30090679:SNP	cg18971529	1stExon	NM_016940	RWDD2B	Island	chr21	30391563	chr21:30090679:SNP	rs4816324	300884	-0.152285	0.0114629	2.826e-40	27746	C	G	0.1636	0.016	TRUE	36	-------------+-+--+---------------+-	22.3	45.0274	0.1194	0.0013737	-0.149126	0.0134901	2.085e-28	0.0147469	5.344e-25	683	FALSE	1
	cg18971529-chr21:30239927:SNP	cg18971529	1stExon	NM_016940	RWDD2B	Island	chr21	30391563	chr21:30239927:SNP	rs2026242	151636	-0.23179	0.0132993	4.999e-68	27311	C	T	0.1182	0.0156	TRUE	35	+++++++++++++-++++?+++++++++++++++++	43.2	59.8536	0.004016	0.0047821	-0.225421	0.0186669	1.415e-33	0.0234121	4.146e-23	683	FALSE	1
	cg18971529-chr21:30081385:SNP	cg18971529	1stExon	NM_016940	RWDD2B	Island	chr21	30391563	chr21:30081385:SNP	rs8128436	310178	-0.10503	0.0086472	6.019e-34	27744	A	G	0.3952	0.024	TRUE	36	---------------++-+---------------+-	10.9	39.2895	0.2836	0.0003341	-0.10288	0.0093492	3.649e-28	0.009707	2.768e-27	683	FALSE	1
	cg18971529-chr21:30465586:SNP	cg18971529	1stExon	NM_016940	RWDD2B	Island	chr21	30391563	chr21:30465586:SNP	rs2832171	74023	-0.250862	0.0135536	1.753e-76	26841	C	T	0.1144	0.0143	TRUE	35	+++++++++++++-++++-?++++++++++++++++	41.2	57.8399	0.006566	0.0045794	-0.243877	0.0186729	5.54e-39	0.0230571	1.435e-27	683	FALSE	1
	cg18971529-chr21:30241255:SNP	cg18971529	1stExon	NM_016940	RWDD2B	Island	chr21	30391563	chr21:30241255:SNP	rs2037971	150308	-0.232279	0.0133099	3.344e-68	27314	G	A	0.1182	0.0156	TRUE	35	+++++++++++++-++++?+++++++++++++++++	43.2	59.8869	0.003983	0.0047953	-0.225972	0.0186838	1.129e-33	0.0234437	3.844e-23	683	FALSE	1
	cg18971529-chr21:30462395:SNP	cg18971529	1stExon	NM_016940	RWDD2B	Island	chr21	30391563	chr21:30462395:SNP	rs2832166	70832	0.11241	0.0088433	5.115e-37	25546	C	G	0.5023	0.0211	TRUE	33	+++++++?+++++++++++?++++?+++++++++-+	16.9	38.5271	0.1981	0.0005345	0.108944	0.0100169	1.499e-27	0.010647	4.673e-26	683	FALSE	1
	cg18971529-chr21:30226845:INDEL	cg18971529	1stExon	NM_016940	RWDD2B	Island	chr21	30391563	chr21:30226845:INDEL	chr21.30226845	164718	-0.231288	0.0142223	1.828e-59	23841	D	I	0.1188	0.0164	TRUE	31	-------?-?---+-+--?-----?------?----	39	49.1619	0.01513	0.0040837	-0.22322	0.0193128	6.714e-31	0.0233066	3.283e-23	683	FALSE	1
	cg18971529-chr21:30562710:SNP	cg18971529	1stExon	NM_016940	RWDD2B	Island	chr21	30391563	chr21:30562710:SNP	rs9976839	171147	-0.136113	0.0094439	4.295e-47	27729	G	A	0.2739	0.0198	TRUE	36	+++++++++++++-++++-+++++++++++++++++	22.4	45.1299	0.1173	0.0009415	-0.13597	0.0111169	2.124e-34	0.0121771	5.241e-29	683	FALSE	1
	cg18971529-chr21:30190787:SNP	cg18971529	1stExon	NM_016940	RWDD2B	Island	chr21	30391563	chr21:30190787:SNP	rs2205444	200776	-0.0999676	0.0091125	5.307e-28	27230	T	A	0.3289	0.0209	TRUE	35	+++++++++++++++-++-+++++?+++++++++++	0	31.2083	0.6052	0	-0.0999676	0.0091125	5.307e-28	0.0091125	5.307e-28	683	FALSE	1
	cg18971529-chr21:30059911:INDEL	cg18971529	1stExon	NM_016940	RWDD2B	Island	chr21	30391563	chr21:30059911:INDEL	chr21.30059911	331652	-0.105073	0.0092514	6.801e-30	24271	I	D	0.3944	0.0235	TRUE	32	+++++++?+?+++++--+-+++++?++++++?++-+	12	35.2134	0.2754	0.000378	-0.102398	0.0100956	3.563e-24	0.0105088	1.546e-23	683	FALSE	1
	cg18971529-chr21:30619989:SNP	cg18971529	1stExon	NM_016940	RWDD2B	Island	chr21	30391563	chr21:30619989:SNP	rs1236461	228426	-0.180229	0.012739	1.926e-45	26395	A	G	0.1349	0.0171	TRUE	34	------?-----------------?------+--+-	35.5	51.1966	0.02256	0.0030927	-0.177088	0.016738	3.691e-26	0.0197635	7.559e-20	683	FALSE	1
	cg18971529-chr21:30546841:SNP	cg18971529	1stExon	NM_016940	RWDD2B	Island	chr21	30391563	chr21:30546841:SNP	rs2245021	155278	0.112977	0.0088533	2.707e-37	26471	T	C	0.3879	0.0243	TRUE	34	+++++++?+++++-++++++++++?+++++++++++	7.8	35.7931	0.3386	0.0002287	0.111536	0.0093702	1.138e-32	0.0096027	5.9e-32	683	FALSE	1
	cg18971529-chr21:30064032:INDEL	cg18971529	1stExon	NM_016940	RWDD2B	Island	chr21	30391563	chr21:30064032:INDEL	chr21.30064032	327531	-0.105249	0.0092512	5.457e-30	24272	I	D	0.3948	0.0232	TRUE	32	+++++++?+?+++++--+-+++++?++++++?++-+	8.3	33.8065	0.3335	0.0002517	-0.103335	0.0098306	7.645e-26	0.0100887	1.765e-25	683	FALSE	1
	cg18971529-chr21:30377224:SNP	cg18971529	1stExon	NM_016940	RWDD2B	Island	chr21	30391563	chr21:30377224:SNP	rs2297253	14339	-0.257772	0.0134168	2.904e-82	27741	A	G	0.113	0.0147	TRUE	36	-------------+----+-----------------	41.7	60.0806	0.00524	0.004715	-0.250646	0.018558	1.439e-41	0.0230312	4.447e-29	683	FALSE	1
	cg18971529-chr21:30499841:SNP	cg18971529	1stExon	NM_016940	RWDD2B	Island	chr21	30391563	chr21:30499841:SNP	rs2832201	108278	0.127961	0.008691	4.567e-49	26329	A	G	0.4787	0.0214	TRUE	34	+++++++++++++++++++?++++?+++++++++++	21.8	42.1748	0.1315	0.0007245	0.123415	0.0101979	1.03e-33	0.0111074	1.042e-30	683	FALSE	1
	cg18971529-chr21:30392826:SNP	cg18971529	1stExon	NM_016940	RWDD2B	Island	chr21	30391563	chr21:30392826:SNP	rs9982332	1263	-0.293039	0.0096771	1.99e-201	27740	C	G	0.2553	0.0275	TRUE	36	----------------------------------+-	50.4	70.5865	0.0003415	0.0034723	-0.283848	0.0144655	9.963e-86	0.0195163	5.844e-51	683	FALSE	1
	cg18971529-chr21:30720536:SNP	cg18971529	1stExon	NM_016940	RWDD2B	Island	chr21	30391563	chr21:30720536:SNP	rs117213	328973	0.0747197	0.0087347	1.186e-17	27255	G	A	0.4	0.0161	TRUE	35	--------------+---------?------+----	0	30.8973	0.6205	0	0.0747197	0.0087347	1.186e-17	0.0087347	1.186e-17	683	FALSE	1
	cg18971529-chr21:30013036:INDEL	cg18971529	1stExon	NM_016940	RWDD2B	Island	chr21	30391563	chr21:30013036:INDEL	chr21.30013036	378527	-0.102137	0.0092566	2.622e-28	24275	I	D	0.394	0.0238	TRUE	32	+++++++?+?+++++--+++++++?++++++?++-+	7.6	33.5429	0.345	0.0002284	-0.100427	0.0097846	1.026e-24	0.0100159	2.036e-24	683	FALSE	1
	cg18971529-chr21:30100053:SNP	cg18971529	1stExon	NM_016940	RWDD2B	Island	chr21	30391563	chr21:30100053:SNP	rs2831994	291510	-0.0969436	0.0089409	2.159e-27	27733	T	G	0.3398	0.0217	TRUE	36	---------------++-+-----------------	9.6	38.7087	0.3059	0.0003088	-0.0950472	0.0095743	3.167e-23	0.0098883	1.083e-22	683	FALSE	1
	cg18971529-chr21:30287067:SNP	cg18971529	1stExon	NM_016940	RWDD2B	Island	chr21	30391563	chr21:30287067:SNP	rs2026245	104496	-0.166891	0.0088865	1.093e-78	26426	C	T	0.3857	0.0228	TRUE	34	+++++++?+++++++-++++++++?+++++++++++	26.8	45.1101	0.07788	0.0009997	-0.16064	0.0108307	9.121e-50	0.0121475	5.957e-43	683	FALSE	1
	cg18971529-chr21:30280016:SNP	cg18971529	1stExon	NM_016940	RWDD2B	Island	chr21	30391563	chr21:30280016:SNP	rs2832137	111547	-0.155356	0.0088444	4.528e-69	26428	A	T	0.3944	0.0241	TRUE	34	-------?-------+--------?-----------	24.7	43.8032	0.09897	0.0008831	-0.149863	0.0105928	1.931e-45	0.0117397	5.635e-40	683	FALSE	1
	cg18971529-chr21:30518225:INDEL	cg18971529	1stExon	NM_016940	RWDD2B	Island	chr21	30391563	chr21:30518225:INDEL	chr21.30518225	126662	0.0892928	0.0092846	6.757e-22	23371	I	D	0.5311	0.0156	TRUE	31	-------?+?---+-----?----?------?----	23.2	39.0588	0.1244	0.0008215	0.084844	0.0110493	1.607e-14	0.0120882	1.504e-13	683	FALSE	1
	cg18971529-chr21:30259038:SNP	cg18971529	1stExon	NM_016940	RWDD2B	Island	chr21	30391563	chr21:30259038:SNP	rs909350	132525	-0.228492	0.0134692	1.516e-64	26492	T	C	0.1192	0.0157	TRUE	34	-------?-----+----?-----------------	43.2	58.1486	0.004417	0.0047781	-0.221278	0.0189291	1.436e-31	0.0237338	6.133e-22	683	FALSE	1
	cg18971529-chr21:30134378:SNP	cg18971529	1stExon	NM_016940	RWDD2B	Island	chr21	30391563	chr21:30134378:SNP	rs7276920	257185	-0.115184	0.0087616	1.783e-39	27713	T	C	0.3739	0.0245	TRUE	36	---------------+--+-----------------	24	46.0744	0.09973	0.0008854	-0.110587	0.0104182	2.544e-26	0.0115338	1.745e-23	683	FALSE	1
	cg18971529-chr21:30060546:SNP	cg18971529	1stExon	NM_016940	RWDD2B	Island	chr21	30391563	chr21:30060546:SNP	rs982279	331017	-0.105574	0.008648	2.822e-34	27744	C	T	0.3951	0.0241	TRUE	36	+++++++++++++++--+-+++++++++++++++-+	9.7	38.7521	0.3042	0.0002923	-0.103658	0.0092684	4.879e-29	0.0095751	2.867e-28	683	FALSE	1
	cg18971529-chr21:30454092:SNP	cg18971529	1stExon	NM_016940	RWDD2B	Island	chr21	30391563	chr21:30454092:SNP	rs9978171	62529	-0.249944	0.0135353	3.874e-76	26839	T	C	0.1148	0.0146	TRUE	35	-------------+----+?----------------	40.3	56.9094	0.008195	0.0043884	-0.243005	0.0184841	1.777e-39	0.0226555	2.667e-28	683	FALSE	1
	cg18971529-chr21:30456535:SNP	cg18971529	1stExon	NM_016940	RWDD2B	Island	chr21	30391563	chr21:30456535:SNP	rs8128170	64972	-0.256786	0.0118992	2.76e-103	26833	G	A	0.1539	0.0202	TRUE	35	++++++++++++++++++-?++++++++++++++-+	38.2	55.0464	0.01264	0.0031136	-0.249415	0.0159455	3.784e-55	0.0192649	1.566e-40	683	FALSE	1
	cg18971529-chr21:30272496:SNP	cg18971529	1stExon	NM_016940	RWDD2B	Island	chr21	30391563	chr21:30272496:SNP	rs2776220	119067	-0.221187	0.015647	2.279e-45	26918	T	C	0.0855	0.0139	TRUE	35	-------?---+----------------------+-	25.7	45.786	0.08535	0.0030127	-0.220789	0.0189275	1.925e-31	0.021071	8.9e-26	683	FALSE	1
	cg18971529-chr21:30483593:INDEL	cg18971529	1stExon	NM_016940	RWDD2B	Island	chr21	30391563	chr21:30483593:INDEL	chr21.30483593	92030	0.0906617	0.0112834	9.358e-16	15864	I	D	0.5326	0.0158	TRUE	20	?--??--???--?+-?---???--?-?-?--??+--	24.8	25.2511	0.1524	0.0008651	0.0839178	0.0137034	9.134e-10	0.0149957	1.486e-09	683	FALSE	1
	cg18971529-chr21:30078123:SNP	cg18971529	1stExon	NM_016940	RWDD2B	Island	chr21	30391563	chr21:30078123:SNP	rs8126805	313440	-0.105177	0.0086465	4.831e-34	27745	G	A	0.3953	0.024	TRUE	36	+++++++++++++++--+-+++++++++++++++-+	9.9	38.8268	0.3013	0.000298	-0.103238	0.0092784	9.298e-29	0.0095919	5.621e-28	683	FALSE	1
	cg18971529-chr21:30061457:INDEL	cg18971529	1stExon	NM_016940	RWDD2B	Island	chr21	30391563	chr21:30061457:INDEL	chr21.30061457	330106	-0.104671	0.0092498	1.093e-29	24276	D	I	0.3948	0.0232	TRUE	32	-------?-?-----++-+-----?------?--+-	11.7	35.125	0.2789	0.0003699	-0.102011	0.0100772	4.37e-24	0.0104806	1.736e-23	683	FALSE	1
	cg18971529-chr21:30069332:INDEL	cg18971529	1stExon	NM_016940	RWDD2B	Island	chr21	30391563	chr21:30069332:INDEL	chr21.30069332	322231	-0.105645	0.0092542	3.482e-30	24276	I	D	0.3943	0.023	TRUE	32	+++++++?+?+++++--+-+++++?++++++?++-+	9.5	34.268	0.3137	0.0002933	-0.103523	0.0099226	1.753e-25	0.0102298	5.307e-25	683	FALSE	1
	cg18971529-chr21:30020055:SNP	cg18971529	1stExon	NM_016940	RWDD2B	Island	chr21	30391563	chr21:30020055:SNP	rs2831945	371508	-0.148827	0.0114427	1.126e-38	27741	A	C	0.1633	0.016	TRUE	36	-------------+-+--+---------------+-	19.8	43.6141	0.1506	0.0011758	-0.146177	0.0132135	1.903e-28	0.0142589	1.672e-25	683	FALSE	1
	cg18971529-chr21:30446323:SNP	cg18971529	1stExon	NM_016940	RWDD2B	Island	chr21	30391563	chr21:30446323:SNP	rs2853833	54760	-0.238863	0.0171322	3.502e-44	18220	G	A	0.1046	0.0145	TRUE	24	+++?+??++++++-?+++??+++??++?+??++?++	32.5	34.099	0.06374	0.0035096	-0.234888	0.022294	5.9e-26	0.0253996	5.242e-21	683	FALSE	1
	cg18971529-chr21:30280547:SNP	cg18971529	1stExon	NM_016940	RWDD2B	Island	chr21	30391563	chr21:30280547:SNP	rs2738941	111016	-0.219927	0.0152773	5.509e-47	27732	T	C	0.0875	0.0135	TRUE	36	-----------+----------------------+-	24.1	46.1241	0.09886	0.0027064	-0.218742	0.018237	3.801e-33	0.0201329	8.874e-28	683	FALSE	1
	cg18971529-chr21:30165784:INDEL	cg18971529	1stExon	NM_016940	RWDD2B	Island	chr21	30391563	chr21:30165784:INDEL	chr21.30165784	225779	-0.1258	0.0115194	9.175e-28	16769	D	I	0.3428	0.0184	TRUE	21	?--??--???--?--?+---??--?-?-?--??---	6.6	21.408	0.3735	0.0002015	-0.123698	0.012117	1.814e-24	0.0123303	1.932e-24	683	FALSE	1
	cg18971529-chr21:30391854:INDEL	cg18971529	1stExon	NM_016940	RWDD2B	Island	chr21	30391563	chr21:30391854:INDEL	chr21.30391854	291	-0.231462	0.0162132	3.083e-46	13010	D	I	0.1742	0.0222	TRUE	15	?--??--???--?--??-????-??-???--???+-	52.7	29.5686	0.008746	0.0045809	-0.210812	0.0254761	1.286e-16	0.034243	1.386e-11	683	FALSE	1
	cg18971529-chr21:30151289:SNP	cg18971529	1stExon	NM_016940	RWDD2B	Island	chr21	30391563	chr21:30151289:SNP	rs9977765	240274	-0.112601	0.0088378	3.505e-37	27254	T	C	0.3733	0.0231	TRUE	35	---------------+--+-----?-----------	22.6	43.9495	0.1181	0.0008104	-0.107944	0.0104043	3.224e-25	0.011424	6.424e-23	683	FALSE	1
	cg18971529-chr21:30029019:SNP	cg18971529	1stExon	NM_016940	RWDD2B	Island	chr21	30391563	chr21:30029019:SNP	rs60543880	362544	-0.148822	0.0114531	1.321e-38	27749	G	C	0.1631	0.016	TRUE	36	+++++++++++++-+-++-+++++++++++++++-+	20.6	44.0837	0.1396	0.0012423	-0.146056	0.0133125	5.25e-28	0.0144255	5.928e-25	683	FALSE	1
	cg18971529-chr21:30238483:SNP	cg18971529	1stExon	NM_016940	RWDD2B	Island	chr21	30391563	chr21:30238483:SNP	rs56336703	153080	-0.242051	0.0171238	2.3e-45	16331	C	A	0.1198	0.0169	TRUE	20	?++??++???++?-+?++?+??++?+?+?++??+++	46.3	35.3648	0.01262	0.005233	-0.227062	0.0252128	2.14e-19	0.0318726	3.094e-14	683	FALSE	1
	cg18971529-chr21:30139606:SNP	cg18971529	1stExon	NM_016940	RWDD2B	Island	chr21	30391563	chr21:30139606:SNP	rs7277591	251957	-0.137822	0.0090822	5.179e-52	27741	T	C	0.3219	0.0247	TRUE	36	---------------+------------------+-	22.5	45.1618	0.1167	0.0008731	-0.133123	0.0106781	1.132e-35	0.0117191	6.237e-32	683	FALSE	1
	cg18971529-chr21:30253644:SNP	cg18971529	1stExon	NM_016940	RWDD2B	Island	chr21	30391563	chr21:30253644:SNP	rs2103490	137919	-0.231575	0.0133113	8.718e-68	27315	T	G	0.1181	0.0156	TRUE	35	-------------+----?-----------------	42.9	59.5508	0.004329	0.0047342	-0.225201	0.0186318	1.238e-33	0.0233147	3.004e-23	683	FALSE	1
	cg18971529-chr21:30533397:SNP	cg18971529	1stExon	NM_016940	RWDD2B	Island	chr21	30391563	chr21:30533397:SNP	rs2471946	141834	0.113039	0.0088603	2.815e-37	26473	G	C	0.3871	0.0242	TRUE	34	-------?-----+----------?-----------	10.7	36.9671	0.2907	0.0003254	0.111133	0.0095774	3.944e-31	0.0099254	4.754e-30	683	FALSE	1
	cg18971529-chr21:30384498:INDEL	cg18971529	1stExon	NM_016940	RWDD2B	Island	chr21	30391563	chr21:30384498:INDEL	chr21.30384498	7065	-0.260193	0.0181926	2.123e-46	14124	D	I	0.1232	0.0171	TRUE	16	?--??--???--?--??-????-??-???--??---	39	24.5925	0.05569	0.0035314	-0.249961	0.025017	1.658e-23	0.0298269	2.699e-18	683	FALSE	1
	cg18971529-chr21:30140309:SNP	cg18971529	1stExon	NM_016940	RWDD2B	Island	chr21	30391563	chr21:30140309:SNP	rs7283314	251254	-0.137768	0.0090817	5.601e-52	27744	C	T	0.322	0.0247	TRUE	36	+++++++++++++++-++++++++++++++++++-+	23	45.4777	0.1106	0.0009001	-0.132959	0.0107203	2.532e-35	0.0118004	1.714e-31	683	FALSE	1
	cg18971529-chr21:30580405:SNP	cg18971529	1stExon	NM_016940	RWDD2B	Island	chr21	30391563	chr21:30580405:SNP	rs2832257	188842	-0.204174	0.0125849	3.427e-59	27731	G	A	0.13	0.0167	TRUE	36	++++++++++++++++++-++++++++++++-++++	36.5	55.1577	0.01637	0.0033305	-0.20004	0.0166025	1.969e-33	0.019833	7.446e-25	683	FALSE	1
	cg18971529-chr21:30318207:SNP	cg18971529	1stExon	NM_016940	RWDD2B	Island	chr21	30391563	chr21:30318207:SNP	rs2250574	73356	-0.222781	0.0150125	8.109e-50	27743	C	T	0.0911	0.0142	TRUE	36	+++++++++++-+-++++++++++++++++++++-+	25.8	47.1914	0.08174	0.0028626	-0.221252	0.0181343	3.081e-34	0.0202417	3.574e-28	683	FALSE	1
	cg18971529-chr21:30223086:SNP	cg18971529	1stExon	NM_016940	RWDD2B	Island	chr21	30391563	chr21:30223086:SNP	rs12483759	168477	-0.232177	0.0133194	4.757e-68	27290	C	A	0.118	0.0156	TRUE	35	+++++++++++++-+-++?+++++++++++++++++	44	60.7649	0.003199	0.0049652	-0.225687	0.0188398	4.565e-33	0.0238044	1.782e-22	683	FALSE	1
	cg18971529-chr21:30153127:SNP	cg18971529	1stExon	NM_016940	RWDD2B	Island	chr21	30391563	chr21:30153127:SNP	rs2832082	238436	-0.0929891	0.0090078	5.534e-25	27240	G	C	0.3415	0.0212	TRUE	35	+++++++++++++++--+-+++++?+++++++++++	14.3	39.6836	0.2314	0.000481	-0.0900659	0.0099814	1.824e-19	0.0105136	9.179e-19	683	FALSE	1
	cg18971529-chr21:30104400:SNP	cg18971529	1stExon	NM_016940	RWDD2B	Island	chr21	30391563	chr21:30104400:SNP	rs7277331	287163	-0.0970568	0.0089235	1.49e-27	27747	A	G	0.3419	0.0221	TRUE	36	---------------++-+-----------------	11.3	39.469	0.2769	0.0003706	-0.094879	0.0096749	1.053e-22	0.0100628	5.158e-22	683	FALSE	1
	cg18971529-chr21:30006742:SNP	cg18971529	1stExon	NM_016940	RWDD2B	Island	chr21	30391563	chr21:30006742:SNP	rs1153264	384821	-0.22578	0.0154006	1.155e-48	27749	A	C	0.0835	0.0113	TRUE	36	-------------+----+---------------+-	25.1	46.7177	0.08901	0.002902	-0.22073	0.0185653	1.343e-32	0.0205566	4.597e-28	683	FALSE	1
	cg18971529-chr21:30118294:SNP	cg18971529	1stExon	NM_016940	RWDD2B	Island	chr21	30391563	chr21:30118294:SNP	rs28671219	273269	-0.112312	0.0087472	9.816e-38	27707	T	C	0.3775	0.0248	TRUE	36	---------------+--+-----------------	23.8	45.9573	0.1018	0.0008731	-0.107968	0.0103845	2.556e-25	0.0114856	1.393e-22	683	FALSE	1
	cg18971529-chr21:30016852:SNP	cg18971529	1stExon	NM_016940	RWDD2B	Island	chr21	30391563	chr21:30016852:SNP	rs1236425	374711	-0.148302	0.0114541	2.426e-38	27740	T	C	0.163	0.016	TRUE	36	-------------+-+--+---------------+-	20.3	43.8909	0.1441	0.001216	-0.145558	0.0132753	5.66e-28	0.0143637	5.443e-25	683	FALSE	1
	cg18971529-chr21:30269162:SNP	cg18971529	1stExon	NM_016940	RWDD2B	Island	chr21	30391563	chr21:30269162:SNP	rs2776213	122401	-0.16103	0.0088044	9.979e-75	27240	T	C	0.3768	0.0222	TRUE	35	---------------+--------?-----------	23.5	44.4482	0.1083	0.0008452	-0.155567	0.0104467	3.74e-50	0.01151	1.781e-44	683	FALSE	1
	cg18971529-chr21:30210921:SNP	cg18971529	1stExon	NM_016940	RWDD2B	Island	chr21	30391563	chr21:30210921:SNP	rs35856808	180642	-0.207307	0.0164226	1.572e-36	27394	T	C	0.0758	0.0122	TRUE	35	-----------+---+-----?------------+-	38.7	55.4494	0.01152	0.0060339	-0.206066	0.0220101	7.799e-21	0.0267831	9.924e-15	683	FALSE	1
	cg18971529-chr21:29992536:SNP	cg18971529	1stExon	NM_016940	RWDD2B	Island	chr21	30391563	chr21:29992536:SNP	rs1153258	399027	-0.216824	0.0159395	3.848e-42	25044	C	T	0.0877	0.0134	TRUE	31	+++++++?+++++-++++?++?++?+?+++++++-+	4.3	31.3604	0.3978	0.000363	-0.215564	0.016463	3.57e-39	0.0166623	1.034e-38	683	FALSE	1
	cg18971529-chr21:30061531:SNP	cg18971529	1stExon	NM_016940	RWDD2B	Island	chr21	30391563	chr21:30061531:SNP	rs2205423	330032	-0.105656	0.008649	2.556e-34	27744	C	G	0.3951	0.0241	TRUE	36	---------------++-+---------------+-	9.8	38.785	0.3029	0.0002949	-0.103722	0.0092745	4.906e-29	0.0095843	2.935e-28	683	FALSE	1
	cg18971529-chr21:30551745:SNP	cg18971529	1stExon	NM_016940	RWDD2B	Island	chr21	30391563	chr21:30551745:SNP	rs2205228	160182	-0.137411	0.0094987	1.978e-47	27742	T	G	0.2708	0.026	TRUE	36	-------------+----+-----------------	23.3	45.6218	0.1079	0.000999	-0.137588	0.0112584	2.403e-34	0.0123814	1.28e-28	683	FALSE	1
	cg18971529-chr21:30281042:SNP	cg18971529	1stExon	NM_016940	RWDD2B	Island	chr21	30391563	chr21:30281042:SNP	rs2705644	110521	-0.254931	0.0136223	3.789e-78	27725	T	C	0.1102	0.016	TRUE	36	-------------+----+-----------------	37.3	55.8349	0.01408	0.0040393	-0.247917	0.0181476	1.732e-42	0.0217314	8.841e-32	683	FALSE	1
	cg18971529-chr21:30689070:SNP	cg18971529	1stExon	NM_016940	RWDD2B	Island	chr21	30391563	chr21:30689070:SNP	rs1153291	297507	0.0762193	0.0087377	2.708e-18	27246	G	T	0.4001	0.0161	TRUE	35	--------------+---------?------+----	0	30.7524	0.6276	0	0.0762193	0.0087377	2.708e-18	0.0087377	2.708e-18	683	FALSE	1
	cg18971529-chr21:30366974:INDEL	cg18971529	1stExon	NM_016940	RWDD2B	Island	chr21	30391563	chr21:30366974:INDEL	chr21.30366974	24589	-0.220954	0.0151307	2.685e-48	24276	D	I	0.1033	0.0156	TRUE	32	-------?-?-+------------?------?--+-	22	39.7191	0.1355	0.0020917	-0.220027	0.0177563	2.907e-35	0.0193863	4.307e-30	683	FALSE	1
	cg18971529-chr21:30581895:SNP	cg18971529	1stExon	NM_016940	RWDD2B	Island	chr21	30391563	chr21:30581895:SNP	rs6516900	190332	-0.206702	0.0126249	3.004e-60	27735	T	C	0.1291	0.0166	TRUE	36	-------------+----+------------+----	36.3	54.9472	0.01715	0.0033173	-0.202631	0.0166293	3.726e-34	0.0198201	1.83e-25	683	FALSE	1
	cg18971529-chr21:30102537:INDEL	cg18971529	1stExon	NM_016940	RWDD2B	Island	chr21	30391563	chr21:30102537:INDEL	chr21.30102537	289026	-0.100136	0.0098703	3.481e-24	22938	I	D	0.3375	0.0236	TRUE	30	+++++++?+?+++++--+-+++++?+++?++??+++	4.3	30.294	0.3994	0.0001327	-0.0990161	0.0101917	2.592e-22	0.0103107	2.684e-22	683	FALSE	1
	cg18971529-chr21:30255074:SNP	cg18971529	1stExon	NM_016940	RWDD2B	Island	chr21	30391563	chr21:30255074:SNP	rs2243615	136489	-0.231989	0.0132994	3.849e-68	27313	C	T	0.1184	0.0156	TRUE	35	+++++++++++++-++++?+++++++++++++++++	42.9	59.5885	0.004288	0.0047323	-0.225915	0.0186153	6.806e-34	0.0233085	2.447e-23	683	FALSE	1
	cg18971529-chr21:30487496:SNP	cg18971529	1stExon	NM_016940	RWDD2B	Island	chr21	30391563	chr21:30487496:SNP	rs2898160	95933	0.094854	0.0086512	5.677e-28	26793	A	G	0.5318	0.0177	TRUE	35	+++++++++++++-+++++?+++++++++++++-++	8.6	37.2192	0.3231	0.0002516	0.0930777	0.0092222	5.944e-24	0.0094703	1.297e-23	683	FALSE	1
	cg18971529-chr21:30011018:SNP	cg18971529	1stExon	NM_016940	RWDD2B	Island	chr21	30391563	chr21:30011018:SNP	rs1153266	380545	-0.0824056	0.0091448	2.039e-19	24995	G	C	0.3936	0.0341	TRUE	33	+--+-++?+?+++++-++-+++++?++++++++++-	33.1	47.8506	0.0355	0.001386	-0.0753759	0.0116798	1.093e-10	0.0136746	1.679e-09	683	FALSE	1
	cg18971529-chr21:30524525:SNP	cg18971529	1stExon	NM_016940	RWDD2B	Island	chr21	30391563	chr21:30524525:SNP	rs2832219	132962	-0.239109	0.0137317	6.594e-68	26342	T	C	0.1144	0.0156	TRUE	34	-------------+----+?----?-----------	36.9	52.2675	0.01779	0.0038037	-0.232824	0.0182218	2.197e-37	0.0217492	4.089e-28	683	FALSE	1
	cg18971529-chr21:30244968:SNP	cg18971529	1stExon	NM_016940	RWDD2B	Island	chr21	30391563	chr21:30244968:SNP	rs9983960	146595	-0.152082	0.0087667	2.055e-67	27749	T	C	0.3671	0.0247	TRUE	36	---------------+--------------------	32.5	51.8356	0.03326	0.0013483	-0.145833	0.0111409	3.76e-39	0.0129837	1.089e-31	683	FALSE	1
	cg18971529-chr21:30223466:SNP	cg18971529	1stExon	NM_016940	RWDD2B	Island	chr21	30391563	chr21:30223466:SNP	rs2178967	168097	-0.257476	0.0138574	4.63e-77	26800	A	G	0.1103	0.0162	TRUE	34	-------------+----?-----?-----------	27.2	45.3048	0.07509	0.0024743	-0.252899	0.0169996	4.669e-50	0.0190245	9.857e-42	683	FALSE	1
	cg18971529-chr21:30745169:SNP	cg18971529	1stExon	NM_016940	RWDD2B	Island	chr21	30391563	chr21:30745169:SNP	rs4817285	353606	0.0729191	0.0088721	2.053e-16	26480	T	C	0.3956	0.0151	TRUE	34	+++++++?+++++--+++++++++?++++++-++++	0	30.0917	0.6127	0	0.0729191	0.0088721	2.053e-16	0.0088721	2.053e-16	683	FALSE	1
	cg18971529-chr21:30076892:SNP	cg18971529	1stExon	NM_016940	RWDD2B	Island	chr21	30391563	chr21:30076892:SNP	rs8130244	314671	-0.157796	0.0147318	9.009e-27	16769	C	A	0.1607	0.015	TRUE	21	?++??++???++?-+?++-+??++?+?+?++??+-+	33.5	30.0673	0.06877	0.0023642	-0.150204	0.0192163	5.432e-15	0.0221472	1.042e-12	683	FALSE	1
	cg16677191-chr5:95124858:SNP	cg16677191	TSS1500;TSS1500	NM_001118890;NM_002064	GLRX;GLRX		chr5	95159423	chr5:95124858:SNP	rs6556880	34565	0.122571	0.0089225	6.067e-43	26880	A	G	0.3619	0.0331	TRUE	35	++++++?++++++-+-++-+++++++++++++++++	45.7	62.5614	0.002024	0.0023701	0.122606	0.0127066	4.964e-22	0.0164178	8.281e-14	606	FALSE	1
	cg16677191-chr5:95173380:SNP	cg16677191	TSS1500;TSS1500	NM_001118890;NM_002064	GLRX;GLRX		chr5	95159423	chr5:95173380:SNP	rs35234911	13957	0.127296	0.008627	2.836e-49	27214	G	T	0.4096	0.0309	TRUE	35	----------------+-------?--------++-	57.3	79.6791	1.565e-05	0.003548	0.125468	0.0139147	1.935e-19	0.0202174	3.047e-10	606	FALSE	1
	cg16677191-chr5:95155812:SNP	cg16677191	TSS1500;TSS1500	NM_001118890;NM_002064	GLRX;GLRX		chr5	95159423	chr5:95155812:SNP	rs6875489	3611	-0.220998	0.0090538	1.36e-131	26621	C	T	0.3388	0.0241	TRUE	34	+++++++++++++-++++++++++?+?+++++++++	74.2	128.024	3.977e-13	0.0081363	-0.215303	0.0186753	9.447e-31	0.0351245	3.137e-10	606	FALSE	1
	cg16677191-chr5:95193517:SNP	cg16677191	TSS1500;TSS1500	NM_001118890;NM_002064	GLRX;GLRX		chr5	95159423	chr5:95193517:SNP	rs6556891	34094	0.168291	0.0143422	8.535e-32	26438	A	G	0.1022	0.0161	TRUE	34	+++++++?+++++-++++++++++?-++++++++-+	8.7	36.1323	0.3244	0.000675	0.166147	0.0153224	2.145e-27	0.0157036	8.493e-27	606	FALSE	1
	cg16677191-chr5:95194275:SNP	cg16677191	TSS1500;TSS1500	NM_001118890;NM_002064	GLRX;GLRX		chr5	95159423	chr5:95194275:SNP	rs72785432	34852	0.153519	0.0149795	1.201e-24	24383	G	A	0.1022	0.0164	TRUE	32	-------?-?--------------?+?-------+-	2.6	31.8364	0.4247	0.0001974	0.152757	0.0152958	1.741e-23	0.0153836	1.877e-23	606	FALSE	1
	cg16677191-chr5:95407719:SNP	cg16677191	TSS1500;TSS1500	NM_001118890;NM_002064	GLRX;GLRX		chr5	95159423	chr5:95407719:SNP	rs13177695	248296	-0.0865976	0.0093424	1.874e-20	25980	C	T	0.3315	0.0262	TRUE	33	+++++++++++++-+--+++++++?+??++++-+++	0	30.7732	0.5286	0	-0.0865976	0.0093424	1.874e-20	0.0093424	1.874e-20	606	FALSE	1
	cg16677191-chr5:95186490:SNP	cg16677191	TSS1500;TSS1500	NM_001118890;NM_002064	GLRX;GLRX		chr5	95159423	chr5:95186490:SNP	rs68095140	27067	0.17499	0.0141955	6.472e-35	26740	A	T	0.1034	0.0167	TRUE	34	++++?+++++++++++++++++++?-++++++++-+	18.2	40.3661	0.1768	0.0015541	0.171597	0.0162756	5.462e-26	0.0173642	6.939e-24	606	FALSE	1
	cg16677191-chr5:95179960:SNP	cg16677191	TSS1500;TSS1500	NM_001118890;NM_002064	GLRX;GLRX		chr5	95159423	chr5:95179960:SNP	rs13361485	20537	0.127412	0.0086235	2.123e-49	27245	C	T	0.4089	0.031	TRUE	35	----------------+-------?--------++-	57	79.1294	1.852e-05	0.0035026	0.125696	0.013863	1.224e-19	0.0200698	2.175e-10	606	FALSE	1
	cg16677191-chr5:95143394:SNP	cg16677191	TSS1500;TSS1500	NM_001118890;NM_002064	GLRX;GLRX		chr5	95159423	chr5:95143394:SNP	rs2348974	16029	0.132371	0.0085614	6.329e-54	27236	C	G	0.435	0.0298	TRUE	35	++++++-++++++-+-++++++++?-+++++++-+-	69.7	112.284	2.676e-10	0.0059855	0.127938	0.0163139	4.426e-15	0.0282737	2.844e-06	606	FALSE	1
	cg16677191-chr5:95351223:SNP	cg16677191	TSS1500;TSS1500	NM_001118890;NM_002064	GLRX;GLRX		chr5	95159423	chr5:95351223:SNP	rs13187155	191800	-0.0918921	0.0096407	1.548e-21	23372	A	T	0.3613	0.0271	TRUE	30	-------?-?---+-++----?--?-??-------+	33.9	43.8715	0.03774	0.0014513	-0.0890086	0.0124076	7.298e-13	0.0145845	2.964e-10	606	FALSE	1
	cg16677191-chr5:95177498:INDEL	cg16677191	TSS1500;TSS1500	NM_001118890;NM_002064	GLRX;GLRX		chr5	95159423	chr5:95177498:INDEL	chr5.95177498	18075	0.158046	0.0116899	1.193e-41	24271	I	D	0.1823	0.0126	TRUE	32	-------?-?------+-------?+-----?--+-	29.9	44.1939	0.0587	0.0018952	0.153064	0.0146767	1.827e-25	0.0166652	2.456e-21	606	FALSE	1
	cg16677191-chr5:95120199:SNP	cg16677191	TSS1500;TSS1500	NM_001118890;NM_002064	GLRX;GLRX		chr5	95159423	chr5:95120199:SNP	rs888807	39224	-0.135836	0.0086648	2.183e-55	27248	G	C	0.4062	0.0223	TRUE	35	+++++++++++++-++++-+++++?++++++++-++	65.4	98.2187	3.763e-08	0.0050327	-0.130271	0.0155079	4.453e-17	0.0250308	5.739e-08	606	FALSE	1
	cg16677191-chr5:95190930:SNP	cg16677191	TSS1500;TSS1500	NM_001118890;NM_002064	GLRX;GLRX		chr5	95159423	chr5:95190930:SNP	rs142721770	31507	0.171683	0.018713	4.535e-20	25484	G	A	0.0642	0.0143	TRUE	32	-------?----++-------?--?-?---------	47.2	58.659	0.001936	0.010179	0.174844	0.0273176	1.549e-10	0.0354093	1.244e-06	606	FALSE	1
	cg16677191-chr5:95189050:SNP	cg16677191	TSS1500;TSS1500	NM_001118890;NM_002064	GLRX;GLRX		chr5	95159423	chr5:95189050:SNP	rs6873668	29627	0.131302	0.0086043	1.409e-52	27244	C	G	0.414	0.0319	TRUE	35	++++++++++++++++-+++++++?++++++++--+	57.8	80.548	1.198e-05	0.0035965	0.129342	0.0139557	1.895e-20	0.020384	1.183e-10	606	FALSE	1
	cg16677191-chr5:95121535:SNP	cg16677191	TSS1500;TSS1500	NM_001118890;NM_002064	GLRX;GLRX		chr5	95159423	chr5:95121535:SNP	rs17085064	37888	0.115502	0.0090686	3.711e-37	26430	C	T	0.3484	0.0164	TRUE	34	-------?-----+----------?+----------	45.9	60.9737	0.002152	0.0024048	0.110907	0.0130065	1.501e-17	0.016756	5.456e-12	606	FALSE	1
	cg16677191-chr5:95162418:INDEL	cg16677191	TSS1500;TSS1500	NM_001118890;NM_002064	GLRX;GLRX		chr5	95159423	chr5:95162418:INDEL	chr5.95162418	2995	0.173305	0.0138695	7.908e-36	24276	I	D	0.1212	0.0189	TRUE	32	-------?-?---+----------?------?----	24.5	41.0686	0.1067	0.0020388	0.168377	0.0167476	8.843e-24	0.0183742	4.025e-21	606	FALSE	1
	cg16677191-chr5:95171391:SNP	cg16677191	TSS1500;TSS1500	NM_001118890;NM_002064	GLRX;GLRX		chr5	95159423	chr5:95171391:SNP	rs7725607	11968	-0.128925	0.013708	5.199e-21	10782	A	C	0.5938	0.0236	TRUE	15	-??--?-?--?--??-????--????-?-??--???	37.8	22.5083	0.06876	0.0017549	-0.135784	0.0180795	5.896e-14	0.0220388	4.919e-09	606	FALSE	1
	cg16677191-chr5:95154174:SNP	cg16677191	TSS1500;TSS1500	NM_001118890;NM_002064	GLRX;GLRX		chr5	95159423	chr5:95154174:SNP	rs74587548	5249	0.168599	0.0131845	1.921e-37	26597	T	C	0.1249	0.0184	TRUE	34	+++++++++++++-+-++++++++?+?++++-++++	41.9	56.805	0.00615	0.0043252	0.17233	0.0181792	2.555e-21	0.0226953	1.096e-13	606	FALSE	1
	cg16677191-chr5:95174878:SNP	cg16677191	TSS1500;TSS1500	NM_001118890;NM_002064	GLRX;GLRX		chr5	95159423	chr5:95174878:SNP	rs72785418	15455	0.170107	0.0173554	1.11e-22	24035	C	G	0.0745	0.0138	TRUE	31	+++++++?++++++++-+++++++?+??-+++-?--	29.7	42.6889	0.0624	0.0040408	0.160779	0.0219942	2.671e-13	0.024696	5.656e-12	606	FALSE	1
	cg16677191-chr5:95188183:INDEL	cg16677191	TSS1500;TSS1500	NM_001118890;NM_002064	GLRX;GLRX		chr5	95159423	chr5:95188183:INDEL	chr5.95188183	28760	0.192562	0.0124013	2.258e-54	16769	I	D	0.2559	0.0136	TRUE	21	?--??--???--?--?+---??--?-?-?--??-+-	51.3	41.0576	0.003662	0.0035032	0.180771	0.0190802	2.686e-21	0.0254585	3.915e-14	606	FALSE	1
	cg16677191-chr5:95192217:SNP	cg16677191	TSS1500;TSS1500	NM_001118890;NM_002064	GLRX;GLRX		chr5	95159423	chr5:95192217:SNP	rs889300	32794	0.147728	0.0120285	1.138e-34	27257	A	C	0.1522	0.0209	TRUE	35	++++++++++++-+++-+++++++?+++++++++-+	30	48.5434	0.05058	0.0021979	0.146726	0.0150546	1.914e-22	0.0171736	7.831e-18	606	FALSE	1
	cg16677191-chr5:95176274:SNP	cg16677191	TSS1500;TSS1500	NM_001118890;NM_002064	GLRX;GLRX		chr5	95159423	chr5:95176274:SNP	rs6556887	16851	0.0968578	0.0095148	2.442e-24	26458	G	A	0.288	0.0168	TRUE	34	-------?--------+-------?+-------+++	34.5	50.3765	0.02695	0.0016446	0.0928073	0.012337	5.366e-14	0.0145248	2.586e-11	606	FALSE	1
	cg16677191-chr5:95181222:SNP	cg16677191	TSS1500;TSS1500	NM_001118890;NM_002064	GLRX;GLRX		chr5	95159423	chr5:95181222:SNP	rs6556890	21799	0.126867	0.0086209	5.078e-49	27243	C	T	0.4099	0.0315	TRUE	35	----------------+-------?--------++-	56.6	78.2679	2.408e-05	0.0034336	0.124851	0.0137825	1.32e-19	0.0198453	1.629e-10	606	FALSE	1
	cg16677191-chr5:95190969:SNP	cg16677191	TSS1500;TSS1500	NM_001118890;NM_002064	GLRX;GLRX		chr5	95159423	chr5:95190969:SNP	rs113103316	31546	0.147164	0.0120159	1.734e-34	27249	T	C	0.1525	0.0207	TRUE	35	++++++++++++-+++-+++++++?+++++++++-+	30.3	48.7798	0.04827	0.0022289	0.145879	0.0150788	3.872e-22	0.0172392	1.383e-17	606	FALSE	1
	cg16677191-chr5:95133586:SNP	cg16677191	TSS1500;TSS1500	NM_001118890;NM_002064	GLRX;GLRX		chr5	95159423	chr5:95133586:SNP	rs6871090	25837	0.119949	0.0090153	2.163e-40	26395	A	C	0.3624	0.0333	TRUE	34	++++++?++++++-+-++-+++++?+++++++++++	44.7	59.6297	0.003041	0.0022589	0.119486	0.0127309	6.26e-21	0.0162903	1.795e-13	606	FALSE	1
	cg16677191-chr5:95180014:SNP	cg16677191	TSS1500;TSS1500	NM_001118890;NM_002064	GLRX;GLRX		chr5	95159423	chr5:95180014:SNP	rs13361488	20591	0.127313	0.0086235	2.522e-49	27245	C	T	0.4089	0.031	TRUE	35	----------------+-------?--------++-	56.7	78.5938	2.181e-05	0.0034611	0.125589	0.0138167	9.94e-20	0.019934	1.695e-10	606	FALSE	1
	cg16677191-chr5:95144952:SNP	cg16677191	TSS1500;TSS1500	NM_001118890;NM_002064	GLRX;GLRX		chr5	95159423	chr5:95144952:SNP	rs17085122	14471	0.1779	0.0147487	1.675e-33	23724	C	T	0.1106	0.0137	TRUE	31	-------?-?--+-----------?-??--------	43.7	53.2764	0.005529	0.0053125	0.177791	0.020687	8.375e-18	0.0261918	1.104e-11	606	FALSE	1
	cg16677191-chr5:95169909:SNP	cg16677191	TSS1500;TSS1500	NM_001118890;NM_002064	GLRX;GLRX		chr5	95159423	chr5:95169909:SNP	rs3797207	10486	0.179296	0.0110996	1.074e-58	27256	C	A	0.1769	0.0135	TRUE	35	----------------+-------?+--------+-	39.6	56.2643	0.009537	0.0028666	0.173571	0.0150599	9.827e-31	0.0183679	1.649e-22	606	FALSE	1
	cg16677191-chr5:95187001:SNP	cg16677191	TSS1500;TSS1500	NM_001118890;NM_002064	GLRX;GLRX		chr5	95159423	chr5:95187001:SNP	rs11135440	27578	0.181549	0.0171462	3.377e-26	27721	A	G	0.0676	0.0102	TRUE	36	+++++++++++++-++++++++++++++++++++++	46	64.8076	0.001606	0.0091347	0.186966	0.0245623	2.701e-14	0.0317487	1.076e-08	606	FALSE	1
	cg16677191-chr5:95208902:SNP	cg16677191	TSS1500;TSS1500	NM_001118890;NM_002064	GLRX;GLRX		chr5	95159423	chr5:95208902:SNP	rs248337	49479	0.107293	0.0087026	6.328e-35	26303	C	T	0.5089	0.0152	TRUE	34	---+---?-------++---------?---------	34.2	50.1471	0.02831	0.0013559	0.105091	0.0112247	7.783e-21	0.0132245	4.929e-16	606	FALSE	1
	cg16677191-chr5:95184652:SNP	cg16677191	TSS1500;TSS1500	NM_001118890;NM_002064	GLRX;GLRX		chr5	95159423	chr5:95184652:SNP	rs2547999	25229	0.177626	0.0173571	1.401e-24	27257	A	G	0.0673	0.0104	TRUE	35	+++++++++++++-++++++++++?+++++++++++	47.3	64.4631	0.001232	0.0095809	0.182617	0.025212	4.38e-13	0.0329086	6.755e-08	606	FALSE	1
	cg16677191-chr5:95115959:SNP	cg16677191	TSS1500;TSS1500	NM_001118890;NM_002064	GLRX;GLRX		chr5	95159423	chr5:95115959:SNP	rs41276257	43464	0.186553	0.0157003	1.465e-32	23724	T	C	0.0959	0.0123	TRUE	31	+++++++?+?++++++++++++++?+??+++-++++	48.1	57.8007	0.001686	0.0071958	0.190179	0.0230335	1.498e-16	0.0302495	6.954e-10	606	FALSE	1
	cg16677191-chr5:95118990:INDEL	cg16677191	TSS1500;TSS1500	NM_001118890;NM_002064	GLRX;GLRX		chr5	95159423	chr5:95118990:INDEL	chr5.95118990	40433	0.192354	0.0187078	8.495e-25	16447	D	I	0.0992	0.0134	TRUE	21	?++??++???++?++?++++?+++?+???++??+++	46.8	37.5871	0.009942	0.0066614	0.195438	0.0275801	1.379e-12	0.0351587	4.475e-08	606	FALSE	1
	cg16677191-chr5:95170683:SNP	cg16677191	TSS1500;TSS1500	NM_001118890;NM_002064	GLRX;GLRX		chr5	95159423	chr5:95170683:SNP	rs10059130	11260	0.182659	0.0141611	4.583e-38	27257	T	C	0.1009	0.0155	TRUE	35	++++++++++++++++++++++++?-++++++++-+	17	40.9455	0.192	0.0014564	0.179448	0.0160751	6.179e-29	0.017054	9.073e-27	606	FALSE	1
	cg16677191-chr5:95119408:SNP	cg16677191	TSS1500;TSS1500	NM_001118890;NM_002064	GLRX;GLRX		chr5	95159423	chr5:95119408:SNP	rs888808	40015	-0.135251	0.0086685	6.985e-55	27256	C	T	0.4072	0.0226	TRUE	35	+++++++++++++-++++-+++++?++++++++-++	65.3	97.9627	4.106e-08	0.0050168	-0.129425	0.0154951	6.676e-17	0.024976	6.121e-08	606	FALSE	1
	cg16677191-chr5:95212282:SNP	cg16677191	TSS1500;TSS1500	NM_001118890;NM_002064	GLRX;GLRX		chr5	95159423	chr5:95212282:SNP	rs154459	52859	-0.11758	0.0090123	6.642e-39	24379	T	A	0.4769	0.0171	TRUE	32	++++-++?+?+++-+--+++++++?+?+++++++++	48	59.5901	0.001508	0.0024326	-0.112869	0.0131706	1.037e-17	0.0173239	1.144e-11	606	FALSE	1
	cg16677191-chr5:95143681:SNP	cg16677191	TSS1500;TSS1500	NM_001118890;NM_002064	GLRX;GLRX		chr5	95159423	chr5:95143681:SNP	rs7736948	15742	0.128646	0.0102971	8.105e-36	27750	A	G	0.2161	0.0238	TRUE	36	++++++-++++++-+-++-++++++++++++++++-	51.1	71.6115	0.0002567	0.0040399	0.127697	0.0154512	1.403e-16	0.0210682	1.021e-09	606	FALSE	1
	cg16677191-chr5:95196028:SNP	cg16677191	TSS1500;TSS1500	NM_001118890;NM_002064	GLRX;GLRX		chr5	95159423	chr5:95196028:SNP	rs10476660	36605	0.110288	0.0091357	1.48e-33	27236	G	C	0.3182	0.0163	TRUE	35	----------------+-------?---------+-	50.4	68.518	0.0004104	0.0030046	0.108889	0.0136522	1.512e-15	0.0184105	2.092e-09	606	FALSE	1
	cg16677191-chr5:95177907:SNP	cg16677191	TSS1500;TSS1500	NM_001118890;NM_002064	GLRX;GLRX		chr5	95159423	chr5:95177907:SNP	rs6556888	18484	0.155577	0.0108713	1.873e-46	27744	G	A	0.1846	0.0129	TRUE	36	----------------+-------++--------+-	39.7	58.0795	0.008428	0.0028475	0.149586	0.0147648	4.013e-24	0.0180399	6.465e-18	606	FALSE	1
	cg16677191-chr5:95142817:SNP	cg16677191	TSS1500;TSS1500	NM_001118890;NM_002064	GLRX;GLRX		chr5	95159423	chr5:95142817:SNP	rs11953653	16606	-0.198857	0.0085792	7.43e-119	26467	T	C	0.4628	0.0276	TRUE	34	-------?-----+-+--------?-----------	79.6	162.022	5.961e-19	0.0099255	-0.195145	0.0198456	8.107e-23	0.0421219	2.347e-06	606	FALSE	1
	cg16677191-chr5:95169763:SNP	cg16677191	TSS1500;TSS1500	NM_001118890;NM_002064	GLRX;GLRX		chr5	95159423	chr5:95169763:SNP	rs3797206	10340	0.12513	0.0089642	2.78e-44	24994	A	T	0.4325	0.0345	TRUE	33	+++++++?+?++++++-+++++++?++++++++--+	52	66.7149	0.0003074	0.0029195	0.121686	0.0136512	4.925e-19	0.0186889	2.151e-11	606	FALSE	1
	cg16677191-chr5:95180329:SNP	cg16677191	TSS1500;TSS1500	NM_001118890;NM_002064	GLRX;GLRX		chr5	95159423	chr5:95180329:SNP	rs41470049	20906	0.157954	0.0109599	4.349e-47	27242	A	G	0.1861	0.0134	TRUE	35	++++++++++++++++-+++++++?-++++++++-+	32.4	50.2656	0.03574	0.0020418	0.153506	0.0139848	4.951e-28	0.0162031	1.874e-22	606	FALSE	1
	cg16677191-chr5:95132950:INDEL	cg16677191	TSS1500;TSS1500	NM_001118890;NM_002064	GLRX;GLRX		chr5	95159423	chr5:95132950:INDEL	chr5.95132950	26473	0.193176	0.0157577	1.5e-34	23002	D	I	0.0989	0.0132	TRUE	30	+++++++?+?++++++++++++++?+??+++?++++	43.4	51.2031	0.00668	0.0058031	0.197047	0.0221377	5.534e-19	0.0278221	3.832e-12	606	FALSE	1
	cg16677191-chr5:95203134:SNP	cg16677191	TSS1500;TSS1500	NM_001118890;NM_002064	GLRX;GLRX		chr5	95159423	chr5:95203134:SNP	rs1004654	43711	0.113253	0.0092746	2.712e-34	27257	A	C	0.3045	0.0296	TRUE	35	++++++++++++++++-+++++++?+++++++++-+	44.3	61.0798	0.002955	0.0024319	0.112009	0.0131109	1.305e-17	0.0166614	1.066e-11	606	FALSE	1
	cg16677191-chr5:95194571:SNP	cg16677191	TSS1500;TSS1500	NM_001118890;NM_002064	GLRX;GLRX		chr5	95159423	chr5:95194571:SNP	rs13168014	35148	0.099508	0.0091112	9.098e-28	24041	T	C	0.497	0.0236	TRUE	31	+++++++?+?++++++++-++?++?+?+++++++--	8.3	32.698	0.3358	0.000235	0.0986278	0.0096747	2.101e-24	0.0099306	1.241e-23	606	FALSE	1
	cg16677191-chr5:95179309:SNP	cg16677191	TSS1500;TSS1500	NM_001118890;NM_002064	GLRX;GLRX		chr5	95159423	chr5:95179309:SNP	rs7719227	19886	0.133798	0.0088742	2.285e-51	27234	A	G	0.3533	0.015	TRUE	35	++++++++++++++++-+++++++?-+++++++--+	54	73.8993	8.851e-05	0.0032794	0.13002	0.0137993	4.415e-21	0.0192881	4.01e-12	606	FALSE	1
	cg16677191-chr5:95190054:SNP	cg16677191	TSS1500;TSS1500	NM_001118890;NM_002064	GLRX;GLRX		chr5	95159423	chr5:95190054:SNP	rs11748451	30631	0.180941	0.0171842	6.319e-26	27739	T	A	0.0673	0.0103	TRUE	36	-------------+----------------------	45.6	64.2945	0.001833	0.0090188	0.185423	0.0245321	4.081e-14	0.0315672	9.93e-09	606	FALSE	1
	cg16677191-chr5:95370214:SNP	cg16677191	TSS1500;TSS1500	NM_001118890;NM_002064	GLRX;GLRX		chr5	95159423	chr5:95370214:SNP	chr5.95370214	210791	-0.0894503	0.0127495	2.283e-12	14942	C	T	0.2942	0.0236	TRUE	19	?++??++???++?-+?-+++??++?+???++???++	0	17.0384	0.5205	0	-0.0894503	0.0127495	2.283e-12	0.0127495	2.283e-12	606	FALSE	1
	cg16677191-chr5:95174752:SNP	cg16677191	TSS1500;TSS1500	NM_001118890;NM_002064	GLRX;GLRX		chr5	95159423	chr5:95174752:SNP	rs918470	15329	0.135146	0.0104428	2.622e-38	25678	C	A	0.2261	0.0273	TRUE	33	------?--------++-------?----?----+-	40.8	54.034	0.008772	0.0025184	0.132017	0.0143432	3.446e-20	0.0176333	1.799e-14	606	FALSE	1
	cg16677191-chr5:95186689:SNP	cg16677191	TSS1500;TSS1500	NM_001118890;NM_002064	GLRX;GLRX		chr5	95159423	chr5:95186689:SNP	rs10067941	27266	0.152687	0.0108424	4.876e-45	27735	G	A	0.187	0.0148	TRUE	36	----------------+-------++--------+-	40.5	58.7972	0.007121	0.00292	0.146216	0.014814	5.612e-23	0.0182144	5.17e-17	606	FALSE	1
	cg16677191-chr5:95118677:SNP	cg16677191	TSS1500;TSS1500	NM_001118890;NM_002064	GLRX;GLRX		chr5	95159423	chr5:95118677:SNP	rs74798753	40746	0.188951	0.0151949	1.684e-35	25157	C	G	0.0968	0.0137	TRUE	32	+++++++?++++++++++++++++?+??+++-++++	45	56.3456	0.00355	0.0061334	0.191504	0.0216106	7.891e-19	0.0276182	7.836e-12	606	FALSE	1
	cg16677191-chr5:95202569:SNP	cg16677191	TSS1500;TSS1500	NM_001118890;NM_002064	GLRX;GLRX		chr5	95159423	chr5:95202569:SNP	rs248340	43146	-0.123744	0.0090161	7.208e-43	27257	G	A	0.336	0.0318	TRUE	35	++++++++++++++++-+-+++++?+++++++++++	45.5	62.3343	0.002146	0.0024017	-0.123232	0.0128326	7.759e-22	0.0165298	7.092e-14	606	FALSE	1
	cg16677191-chr5:95184220:SNP	cg16677191	TSS1500;TSS1500	NM_001118890;NM_002064	GLRX;GLRX		chr5	95159423	chr5:95184220:SNP	rs2161312	24797	0.152368	0.0108538	9.093e-45	27732	G	A	0.1866	0.0146	TRUE	36	----------------+-------++--------+-	39.7	58.055	0.008476	0.002835	0.145872	0.0147332	4.125e-23	0.0180033	2.598e-17	606	FALSE	1
	cg16677191-chr5:95116543:SNP	cg16677191	TSS1500;TSS1500	NM_001118890;NM_002064	GLRX;GLRX		chr5	95159423	chr5:95116543:SNP	rs3777217	42880	-0.134392	0.0086044	5.412e-55	27748	A	G	0.4005	0.0226	TRUE	36	-------------+----+--------------+--	63.1	94.7333	2.093e-07	0.0046102	-0.12913	0.0149023	4.512e-18	0.0232894	7.902e-09	606	FALSE	1
	cg16677191-chr5:95147287:SNP	cg16677191	TSS1500;TSS1500	NM_001118890;NM_002064	GLRX;GLRX		chr5	95159423	chr5:95147287:SNP	rs13183641	12136	-0.184571	0.0092269	5.13e-89	24383	T	C	0.3837	0.0148	TRUE	32	-------?-?--------+-----?-?--------+	77	134.784	6.684e-15	0.0092647	-0.184905	0.0201454	4.371e-20	0.0401176	4.21e-06	606	FALSE	1
	cg16677191-chr5:95189115:SNP	cg16677191	TSS1500;TSS1500	NM_001118890;NM_002064	GLRX;GLRX		chr5	95159423	chr5:95189115:SNP	rs10515230	29692	0.175616	0.0140384	6.608e-36	27257	A	G	0.1037	0.0165	TRUE	35	++++++++++++++++++++++++?-++++++++-+	14.8	39.8896	0.2247	0.0012134	0.172858	0.0156753	2.819e-28	0.0164702	1.522e-26	606	FALSE	1
	cg16677191-chr5:95161102:SNP	cg16677191	TSS1500;TSS1500	NM_001118890;NM_002064	GLRX;GLRX		chr5	95159423	chr5:95161102:SNP	rs7700327	1679	0.213696	0.0090867	2.71e-122	27243	C	T	0.3209	0.0225	TRUE	35	------------------------?---------+-	57	79.1502	1.84e-05	0.0038944	0.210838	0.0146534	6.129e-47	0.0211534	5.401e-24	606	FALSE	1
	cg16677191-chr5:95140570:SNP	cg16677191	TSS1500;TSS1500	NM_001118890;NM_002064	GLRX;GLRX		chr5	95159423	chr5:95140570:SNP	rs13173742	18853	-0.158247	0.0089816	1.76e-69	24994	A	G	0.4202	0.027	TRUE	33	-------?-?---+----------?--------+-+	74.6	125.947	4.338e-13	0.0079378	-0.152753	0.0186747	2.846e-16	0.0353501	7.585e-06	606	FALSE	1
	cg16677191-chr5:95202236:SNP	cg16677191	TSS1500;TSS1500	NM_001118890;NM_002064	GLRX;GLRX		chr5	95159423	chr5:95202236:SNP	rs1465446	42813	0.113479	0.0092741	1.993e-34	27254	G	A	0.3046	0.0297	TRUE	35	----------------+-------?---------+-	44.6	61.4056	0.002721	0.0024608	0.112121	0.0131453	1.472e-17	0.0167495	1.243e-11	606	FALSE	1
	cg16677191-chr5:95193862:SNP	cg16677191	TSS1500;TSS1500	NM_001118890;NM_002064	GLRX;GLRX		chr5	95159423	chr5:95193862:SNP	rs4869253	34439	0.133275	0.0125024	1.567e-26	24992	T	C	0.1474	0.0163	TRUE	33	+++++++?+?++++++-+++++++?+++++++-+-+	23.5	41.8454	0.1142	0.0016099	0.132615	0.0148397	4.016e-19	0.016349	3.583e-16	606	FALSE	1
	cg16677191-chr5:95187866:SNP	cg16677191	TSS1500;TSS1500	NM_001118890;NM_002064	GLRX;GLRX		chr5	95159423	chr5:95187866:SNP	rs7708375	28443	0.184027	0.0098789	1.893e-77	26469	A	G	0.2583	0.0152	TRUE	34	+++++++?++++++++-+++++++?+++++++++-+	51.7	68.2761	0.0002956	0.0036017	0.179946	0.0150404	5.476e-33	0.0204391	2.183e-19	606	FALSE	1
	cg16677191-chr5:95190176:SNP	cg16677191	TSS1500;TSS1500	NM_001118890;NM_002064	GLRX;GLRX		chr5	95159423	chr5:95190176:SNP	rs6883552	30753	0.182999	0.0097256	5.568e-79	27749	A	G	0.2521	0.0138	TRUE	36	++++++++++++++++-+++++++++++++++++-+	50	70.0145	0.0003999	0.0034553	0.179023	0.0145272	6.781e-35	0.0194553	5.147e-21	606	FALSE	1
	cg16677191-chr5:95144722:SNP	cg16677191	TSS1500;TSS1500	NM_001118890;NM_002064	GLRX;GLRX		chr5	95159423	chr5:95144722:SNP	rs889225	14701	0.131735	0.0107949	2.981e-34	25567	T	C	0.2135	0.0257	TRUE	33	++++++??+++++-+-++-+++++?++++++++++-	48.4	61.9583	0.001154	0.00365	0.130249	0.0158103	1.747e-16	0.020901	2.924e-10	606	FALSE	1
	cg16677191-chr5:95163449:SNP	cg16677191	TSS1500;TSS1500	NM_001118890;NM_002064	GLRX;GLRX		chr5	95159423	chr5:95163449:SNP	rs6556886	4026	0.177706	0.0130311	2.411e-42	27254	A	G	0.1224	0.0182	TRUE	35	+++++++++++++-++++++++++?+++++++++++	25.5	45.6337	0.08774	0.0020665	0.174065	0.015793	3.004e-28	0.0174899	2.976e-24	606	FALSE	1
	cg16677191-chr5:95138018:SNP	cg16677191	TSS1500;TSS1500	NM_001118890;NM_002064	GLRX;GLRX		chr5	95159423	chr5:95138018:SNP	rs7723636	21405	0.112455	0.0091635	1.278e-34	25592	A	C	0.3561	0.0139	TRUE	33	++++++??+++++-++++++++++?+++++++++++	41.8	54.9991	0.006943	0.0020221	0.108159	0.0126749	1.422e-17	0.0157495	9.315e-13	606	FALSE	1
	cg16677191-chr5:95136019:SNP	cg16677191	TSS1500;TSS1500	NM_001118890;NM_002064	GLRX;GLRX		chr5	95159423	chr5:95136019:SNP	rs10515229	23404	0.189105	0.0150636	3.79e-36	25193	G	A	0.0984	0.0132	TRUE	32	-------?----------------?-??--------	42.7	54.1047	0.006262	0.0054949	0.1918	0.0209812	6.16e-20	0.0262906	6.345e-13	606	FALSE	1
	cg16677191-chr5:95118502:SNP	cg16677191	TSS1500;TSS1500	NM_001118890;NM_002064	GLRX;GLRX		chr5	95159423	chr5:95118502:SNP	rs111968574	40921	0.194019	0.0153883	1.902e-36	24436	G	A	0.0971	0.0142	TRUE	31	-------?----------------?-??---?----	42.4	52.0586	0.007507	0.005485	0.197424	0.0213988	2.811e-20	0.0267031	3.709e-13	606	FALSE	1
	cg16677191-chr5:95159822:SNP	cg16677191	TSS1500;TSS1500	NM_001118890;NM_002064	GLRX;GLRX		chr5	95159423	chr5:95159822:SNP	rs3756705	399	0.213565	0.0090737	1.72e-122	27255	T	G	0.3218	0.0223	TRUE	35	++++++++++++++++++++++++?+++++++++-+	58.3	81.4568	9.043e-06	0.0040815	0.211055	0.0148423	6.903e-46	0.0217387	8.857e-23	606	FALSE	1
	cg16677191-chr5:95140046:SNP	cg16677191	TSS1500;TSS1500	NM_001118890;NM_002064	GLRX;GLRX		chr5	95159423	chr5:95140046:SNP	rs6894498	19377	0.187066	0.0140791	2.763e-40	25984	A	G	0.1086	0.0108	TRUE	33	++++++-+++++++++++++++++?+??++++++++	50	64.0573	0.0006495	0.0066444	0.188715	0.0210002	2.557e-19	0.0281834	3.192e-11	606	FALSE	1
	cg16677191-chr5:95166235:SNP	cg16677191	TSS1500;TSS1500	NM_001118890;NM_002064	GLRX;GLRX		chr5	95159423	chr5:95166235:SNP	rs72785409	6812	0.178431	0.0130479	1.431e-42	27254	C	T	0.1223	0.0182	TRUE	35	-------------+----------?-----------	21.9	43.544	0.1265	0.0017	0.175201	0.0153904	5.04e-30	0.0167105	1.294e-26	606	FALSE	1
	cg16677191-chr5:95191719:SNP	cg16677191	TSS1500;TSS1500	NM_001118890;NM_002064	GLRX;GLRX		chr5	95159423	chr5:95191719:SNP	rs57148774	32296	0.169821	0.0142278	7.702e-33	26459	C	A	0.1044	0.0178	TRUE	34	-------?----------------?+--------+-	3.7	34.2508	0.4075	0.0002651	0.168781	0.0146317	8.759e-31	0.0147671	1.32e-30	606	FALSE	1
	cg16677191-chr5:95186667:SNP	cg16677191	TSS1500;TSS1500	NM_001118890;NM_002064	GLRX;GLRX		chr5	95159423	chr5:95186667:SNP	rs113596111	27244	0.178596	0.017358	7.901e-25	27253	A	G	0.0673	0.0105	TRUE	35	+++++++++++++-++++++++++?+++++++++++	47.3	64.4635	0.001232	0.0095822	0.183376	0.0252133	3.516e-13	0.0329106	5.74e-08	606	FALSE	1
	cg16677191-chr5:95177897:SNP	cg16677191	TSS1500;TSS1500	NM_001118890;NM_002064	GLRX;GLRX		chr5	95159423	chr5:95177897:SNP	rs918469	18474	0.127634	0.0086212	1.366e-49	27253	A	C	0.4087	0.0312	TRUE	35	++++++++++++++++-+++++++?++++++++--+	57.6	80.1688	1.347e-05	0.0035814	0.125915	0.0139505	1.783e-19	0.0203279	3.413e-10	606	FALSE	1
	cg16677191-chr5:95162475:SNP	cg16677191	TSS1500;TSS1500	NM_001118890;NM_002064	GLRX;GLRX		chr5	95159423	chr5:95162475:SNP	rs10067881	3052	0.177794	0.0130647	3.552e-42	27255	A	G	0.1216	0.018	TRUE	35	+++++++++++++-++++++++++?+++++++++++	24.7	45.1408	0.09587	0.0019895	0.174186	0.01574	1.825e-28	0.0173455	1.182e-24	606	FALSE	1
	cg16677191-chr5:95123191:SNP	cg16677191	TSS1500;TSS1500	NM_001118890;NM_002064	GLRX;GLRX		chr5	95159423	chr5:95123191:SNP	rs77655239	36232	0.190244	0.0151544	3.794e-36	25184	A	T	0.097	0.0131	TRUE	32	+++++++?++++++++++++++++?+??++++++++	44.5	55.8255	0.004057	0.005975	0.192927	0.0214479	2.359e-19	0.0272904	3.145e-12	606	FALSE	1
	cg16677191-chr5:95184263:SNP	cg16677191	TSS1500;TSS1500	NM_001118890;NM_002064	GLRX;GLRX		chr5	95159423	chr5:95184263:SNP	rs248344	24840	-0.135884	0.0092902	1.898e-48	24388	C	T	0.3813	0.0386	TRUE	32	+++++++?+?++++++++-+++++?+?++++++-++	60.9	79.3303	4.116e-06	0.0043713	-0.132171	0.015669	3.306e-17	0.0237739	1.093e-08	606	FALSE	1
	cg16677191-chr5:95173887:SNP	cg16677191	TSS1500;TSS1500	NM_001118890;NM_002064	GLRX;GLRX		chr5	95159423	chr5:95173887:SNP	rs10040697	14464	0.122496	0.0116404	6.744e-26	27257	T	C	0.1561	0.0183	TRUE	35	+++++++++++++-++-+++++++?++++++++--+	24.1	44.7685	0.1024	0.0015225	0.122036	0.0138722	1.403e-18	0.0153271	1.327e-15	606	FALSE	1
	cg16677191-chr5:95187475:SNP	cg16677191	TSS1500;TSS1500	NM_001118890;NM_002064	GLRX;GLRX		chr5	95159423	chr5:95187475:SNP	rs12520664	28052	0.181851	0.0097236	4.768e-78	27731	G	T	0.2534	0.0155	TRUE	36	----------------+--------+--------+-	50.5	70.6882	0.000332	0.0035205	0.177917	0.0145967	3.565e-34	0.0196384	2.045e-20	606	FALSE	1
	cg16677191-chr5:95157175:INDEL	cg16677191	TSS1500;TSS1500	NM_001118890;NM_002064	GLRX;GLRX		chr5	95159423	chr5:95157175:INDEL	chr5.95157175	2248	-0.212368	0.0097333	1.54e-105	23206	I	D	0.3398	0.0248	TRUE	30	+++?+++?+?++++++++++++++?+?++++?++++	73.3	108.669	3.834e-11	0.0079425	-0.203009	0.0198296	1.345e-24	0.0364725	5.791e-09	606	FALSE	1
	cg16677191-chr5:95143598:SNP	cg16677191	TSS1500;TSS1500	NM_001118890;NM_002064	GLRX;GLRX		chr5	95159423	chr5:95143598:SNP	rs11135434	15825	0.128261	0.0084818	1.162e-51	27750	C	T	0.4393	0.0293	TRUE	36	------+------+-+-----------------+-+	68.2	110.188	1.044e-09	0.0056359	0.123207	0.0157813	5.848e-15	0.0267027	1.561e-06	606	FALSE	1
	cg16677191-chr5:95144589:SNP	cg16677191	TSS1500;TSS1500	NM_001118890;NM_002064	GLRX;GLRX		chr5	95159423	chr5:95144589:SNP	rs889226	14834	0.144779	0.0102084	1.178e-45	27196	C	T	0.2282	0.0332	TRUE	35	------+--------+--------?-----------	59.2	83.408	4.912e-06	0.0053652	0.143513	0.0167887	1.25e-17	0.025043	7.416e-09	606	FALSE	1
	cg16677191-chr5:95125084:SNP	cg16677191	TSS1500;TSS1500	NM_001118890;NM_002064	GLRX;GLRX		chr5	95159423	chr5:95125084:SNP	rs12522843	34339	0.192699	0.0153638	4.375e-36	24325	T	C	0.0976	0.0128	TRUE	31	++++++??++++++++++++++++?+??+++-++++	45.9	55.4844	0.003128	0.0063164	0.196165	0.0220831	6.504e-19	0.028415	1.189e-11	606	FALSE	1
	cg16677191-chr5:95170719:SNP	cg16677191	TSS1500;TSS1500	NM_001118890;NM_002064	GLRX;GLRX		chr5	95159423	chr5:95170719:SNP	rs10059138	11296	0.182693	0.014157	4.23e-38	27257	T	C	0.101	0.0156	TRUE	35	++++++++++++++++++++++++?-++++++++-+	16.7	40.8395	0.1951	0.0014333	0.179587	0.0160435	4.374e-29	0.0170048	6.353e-27	606	FALSE	1
	cg16677191-chr5:95162048:SNP	cg16677191	TSS1500;TSS1500	NM_001118890;NM_002064	GLRX;GLRX		chr5	95159423	chr5:95162048:SNP	rs60014999	2625	0.163615	0.0131076	9.313e-36	26613	T	C	0.1267	0.0184	TRUE	34	++++++++++++++++++++++++?+?+++++++++	44.6	59.6117	0.003055	0.0047787	0.168225	0.0185371	1.136e-19	0.0236779	4.845e-12	606	FALSE	1
	cg16677191-chr5:95179041:SNP	cg16677191	TSS1500;TSS1500	NM_001118890;NM_002064	GLRX;GLRX		chr5	95159423	chr5:95179041:SNP	rs7716279	19618	0.15905	0.010968	1.19e-47	27248	T	C	0.1849	0.012	TRUE	35	++++++++++++++++-+++++++?-++++++++-+	32	50.0273	0.03754	0.002015	0.154788	0.0139618	1.458e-28	0.0161383	6.493e-23	606	FALSE	1
	cg16677191-chr5:95165119:SNP	cg16677191	TSS1500;TSS1500	NM_001118890;NM_002064	GLRX;GLRX		chr5	95159423	chr5:95165119:SNP	rs7717539	5696	0.188705	0.016834	3.65e-29	25717	T	A	0.0773	0.0116	TRUE	33	-------?-----+----------?------?----	38	51.6295	0.01543	0.0058205	0.192896	0.0224826	9.504e-18	0.0271603	3.709e-12	606	FALSE	1
	cg16677191-chr5:95165112:SNP	cg16677191	TSS1500;TSS1500	NM_001118890;NM_002064	GLRX;GLRX		chr5	95159423	chr5:95165112:SNP	rs7736003	5689	0.185387	0.0168326	3.287e-28	26520	G	C	0.0742	0.0114	TRUE	34	-------------+----------?------?----	42.4	57.2808	0.005474	0.0071916	0.192145	0.0233634	1.966e-16	0.0292178	2.224e-10	606	FALSE	1
	cg16677191-chr5:95181948:SNP	cg16677191	TSS1500;TSS1500	NM_001118890;NM_002064	GLRX;GLRX		chr5	95159423	chr5:95181948:SNP	rs10055875	22525	0.153502	0.0108584	2.255e-45	27731	A	G	0.1862	0.0146	TRUE	36	++++++++++++++++-+++++++--++++++++-+	39.5	57.8496	0.008892	0.0028122	0.147182	0.0147118	1.458e-23	0.0179472	1.2e-17	606	FALSE	1
	cg16677191-chr5:95150245:SNP	cg16677191	TSS1500;TSS1500	NM_001118890;NM_002064	GLRX;GLRX		chr5	95159423	chr5:95150245:SNP	rs1047420	9178	-0.184061	0.0087179	6.04e-99	27141	A	G	0.3847	0.0166	TRUE	35	------------------+-------?--------+	76.8	146.693	5.975e-16	0.0089363	-0.185966	0.0189208	8.476e-23	0.0376134	9.906e-07	606	FALSE	1
	cg16677191-chr5:95161441:SNP	cg16677191	TSS1500;TSS1500	NM_001118890;NM_002064	GLRX;GLRX		chr5	95159423	chr5:95161441:SNP	rs6556885	2018	0.2	0.0098533	1.35e-91	27254	A	G	0.2476	0.0251	TRUE	35	+++++++++++++-++++++++++?+++++++++++	59	82.8488	5.856e-06	0.0049557	0.199245	0.0162525	1.496e-34	0.0240099	8.091e-17	606	FALSE	1
	cg16677191-chr5:95138353:SNP	cg16677191	TSS1500;TSS1500	NM_001118890;NM_002064	GLRX;GLRX		chr5	95159423	chr5:95138353:SNP	rs6556882	21070	0.113997	0.0089756	5.857e-37	26394	C	T	0.3648	0.0133	TRUE	34	------?------+----------?+---------+	48.6	64.1525	0.0009266	0.0026232	0.109794	0.0132077	9.342e-17	0.0174488	6.436e-11	606	FALSE	1
	cg16677191-chr5:95117305:SNP	cg16677191	TSS1500;TSS1500	NM_001118890;NM_002064	GLRX;GLRX		chr5	95159423	chr5:95117305:SNP	rs6894714	42118	-0.139955	0.0086979	2.963e-58	26429	C	T	0.4391	0.0275	TRUE	34	+++++++?+++++-++++-+++++?++++++++-++	63.9	91.5036	2.11e-07	0.0046263	-0.133724	0.0152714	2.013e-18	0.0241178	6.515e-09	606	FALSE	1
	cg16677191-chr5:95160294:SNP	cg16677191	TSS1500;TSS1500	NM_001118890;NM_002064	GLRX;GLRX		chr5	95159423	chr5:95160294:SNP	rs3756704	871	0.149113	0.0086207	4.946e-67	26438	A	G	0.4867	0.0269	TRUE	34	+++++++?++++++++-+++++++?+++++++++-+	58.6	79.8028	9.436e-06	0.0036332	0.145272	0.0141333	8.794e-25	0.0208471	8.51e-13	606	FALSE	1
	cg16677191-chr5:95156594:SNP	cg16677191	TSS1500;TSS1500	NM_001118890;NM_002064	GLRX;GLRX		chr5	95159423	chr5:95156594:SNP	rs11750758	2829	0.164777	0.0130779	2.119e-36	26641	C	T	0.1267	0.0179	TRUE	34	-------------+----------?-?----+----	41.5	56.4172	0.006758	0.0041865	0.168583	0.0179789	6.806e-21	0.0223581	1.707e-13	606	FALSE	1
	cg16677191-chr5:95185933:SNP	cg16677191	TSS1500;TSS1500	NM_001118890;NM_002064	GLRX;GLRX		chr5	95159423	chr5:95185933:SNP	rs10476544	26510	0.168835	0.0175192	5.571e-22	23530	T	C	0.0751	0.0138	TRUE	30	++++?++?++++++++-+++++++?+??++++-?-+	32.1	42.6854	0.04867	0.0044482	0.158905	0.0226468	2.272e-12	0.0257867	5.855e-11	606	FALSE	1
	cg16677191-chr5:95143657:SNP	cg16677191	TSS1500;TSS1500	NM_001118890;NM_002064	GLRX;GLRX		chr5	95159423	chr5:95143657:SNP	rs12518592	15766	0.204644	0.014523	4.313e-45	25984	A	C	0.1019	0.0125	TRUE	33	++++++++++++++++++++++++?+??++++++++	51.3	65.7569	0.0004035	0.0074425	0.207081	0.0219232	3.528e-21	0.0298434	7.019e-12	606	FALSE	1
	cg16677191-chr5:95142003:SNP	cg16677191	TSS1500;TSS1500	NM_001118890;NM_002064	GLRX;GLRX		chr5	95159423	chr5:95142003:SNP	rs6866544	17420	0.12813	0.0086904	3.372e-49	26425	C	T	0.4344	0.0281	TRUE	34	------+?-----+-+--------?--------+-+	68.1	103.535	3.313e-09	0.0055656	0.12263	0.0161795	3.474e-14	0.0272656	2.61e-06	606	FALSE	1
	cg16677191-chr5:95209382:SNP	cg16677191	TSS1500;TSS1500	NM_001118890;NM_002064	GLRX;GLRX		chr5	95159423	chr5:95209382:SNP	rs154451	49959	0.111541	0.0085576	7.83e-39	27134	C	T	0.5083	0.015	TRUE	35	---+-----------++---------?---------	43.4	60.0302	0.003844	0.0019871	0.10938	0.0119372	5.049e-20	0.0151093	1.556e-13	606	FALSE	1
	cg16677191-chr5:95190605:SNP	cg16677191	TSS1500;TSS1500	NM_001118890;NM_002064	GLRX;GLRX		chr5	95159423	chr5:95190605:SNP	rs10077757	31182	0.127979	0.0086157	6.549e-50	27216	A	T	0.41	0.0309	TRUE	35	++++++++++++++++-+++++++?++++++++--+	54.4	74.5785	7.252e-05	0.0031437	0.125885	0.0134476	7.888e-21	0.0188985	1.271e-11	606	FALSE	1
	cg16677191-chr5:95137946:SNP	cg16677191	TSS1500;TSS1500	NM_001118890;NM_002064	GLRX;GLRX		chr5	95159423	chr5:95137946:SNP	rs17085096	21477	-0.130963	0.008869	2.417e-49	26421	G	T	0.3885	0.0221	TRUE	34	++++++-?+++++-++++-+++++?++++++++-+-	65.1	94.526	7.592e-08	0.0050607	-0.122873	0.015822	8.102e-15	0.0254046	2.535e-07	606	FALSE	1
	cg16677191-chr5:95170870:SNP	cg16677191	TSS1500;TSS1500	NM_001118890;NM_002064	GLRX;GLRX		chr5	95159423	chr5:95170870:SNP	rs10059245	11447	0.182569	0.0142879	2.179e-37	26745	G	C	0.1012	0.0157	TRUE	34	----?-------------------?+--------+-	19.1	40.8051	0.1649	0.0016685	0.178906	0.0164907	2.019e-27	0.0176672	4.957e-25	606	FALSE	1
	cg16677191-chr5:95125536:SNP	cg16677191	TSS1500;TSS1500	NM_001118890;NM_002064	GLRX;GLRX		chr5	95159423	chr5:95125536:SNP	rs13170826	33887	0.122438	0.0089231	7.557e-43	26874	A	G	0.3618	0.0331	TRUE	35	++++++?++++++-+-++-+++++++++++++++++	45.8	62.6989	0.001954	0.0023818	0.122489	0.0127218	6.073e-22	0.016455	1.001e-13	606	FALSE	1
	cg16677191-chr5:95174974:SNP	cg16677191	TSS1500;TSS1500	NM_001118890;NM_002064	GLRX;GLRX		chr5	95159423	chr5:95174974:SNP	rs6882301	15551	0.165369	0.0111675	1.301e-49	27257	C	G	0.1755	0.0132	TRUE	35	++++++++++++++++-+++++++?-++++++++-+	34.3	51.7441	0.02621	0.0023127	0.160012	0.0144852	2.277e-28	0.0169957	2.246e-22	606	FALSE	1
	cg16677191-chr5:95211761:SNP	cg16677191	TSS1500;TSS1500	NM_001118890;NM_002064	GLRX;GLRX		chr5	95159423	chr5:95211761:SNP	rs154455	52338	0.111347	0.0091089	2.314e-34	23868	C	T	0.5095	0.0158	TRUE	31	----?--?-?---+-++-------?-?---------	34.2	45.5609	0.0342	0.0013547	0.109325	0.0117683	1.546e-20	0.0138337	8.347e-16	606	FALSE	1
	cg16677191-chr5:95126212:SNP	cg16677191	TSS1500;TSS1500	NM_001118890;NM_002064	GLRX;GLRX		chr5	95159423	chr5:95126212:SNP	rs12522899	33211	0.190634	0.0153275	1.638e-35	24327	C	A	0.098	0.0127	TRUE	31	------??----------------?-??--------	44.1	53.6374	0.005044	0.0058309	0.19411	0.0216486	3.063e-19	0.0274042	3.492e-12	606	FALSE	1
	cg16677191-chr5:95187148:SNP	cg16677191	TSS1500;TSS1500	NM_001118890;NM_002064	GLRX;GLRX		chr5	95159423	chr5:95187148:SNP	rs10069749	27725	0.123639	0.0090039	6.551e-43	24995	C	A	0.4105	0.0329	TRUE	33	-------?-?------+-------?--------++-	56.5	73.6401	3.976e-05	0.0035362	0.121006	0.0144252	4.922e-17	0.0207202	2.415e-09	606	FALSE	1
	cg16677191-chr5:95124328:SNP	cg16677191	TSS1500;TSS1500	NM_001118890;NM_002064	GLRX;GLRX		chr5	95159423	chr5:95124328:SNP	rs3822753	35095	0.122415	0.0089224	7.717e-43	26881	T	G	0.3619	0.0333	TRUE	35	++++++?++++++-+-++-+++++++++++++++++	45.3	62.2053	0.002218	0.0023405	0.122414	0.0126693	4.362e-22	0.0163242	6.432e-14	606	FALSE	1
	cg16677191-chr5:95118157:SNP	cg16677191	TSS1500;TSS1500	NM_001118890;NM_002064	GLRX;GLRX		chr5	95159423	chr5:95118157:SNP	rs9314154	41266	0.0957859	0.0091397	1.066e-25	26428	T	C	0.3412	0.0268	TRUE	34	+++++++?+++++-+-++-+++++?++++++++-++	35.7	51.2946	0.02208	0.0015946	0.0944603	0.0119105	2.176e-15	0.0142067	1.559e-11	606	FALSE	1
	cg16677191-chr5:95142961:INDEL	cg16677191	TSS1500;TSS1500	NM_001118890;NM_002064	GLRX;GLRX		chr5	95159423	chr5:95142961:INDEL	chr5.95142961	16462	0.193086	0.0115667	1.469e-62	16769	I	D	0.3344	0.0411	TRUE	21	?--??-+???--?+-?----??--?-?-?--??---	77.8	89.9853	7.457e-11	0.0100865	0.191644	0.0260092	1.728e-13	0.0520418	0.0002071	606	FALSE	1
	cg16677191-chr5:95174319:SNP	cg16677191	TSS1500;TSS1500	NM_001118890;NM_002064	GLRX;GLRX		chr5	95159423	chr5:95174319:SNP	rs2547996	14896	0.126053	0.008553	3.687e-49	27749	T	C	0.4082	0.0312	TRUE	36	++++++++++++++++-++++++++++++++++--+	56.5	80.4133	1.972e-05	0.0034634	0.123752	0.0136577	1.292e-19	0.0196508	1.412e-10	606	FALSE	1
	cg16677191-chr5:95131401:SNP	cg16677191	TSS1500;TSS1500	NM_001118890;NM_002064	GLRX;GLRX		chr5	95159423	chr5:95131401:SNP	rs7622	28022	-0.129383	0.0087037	5.54e-50	27236	G	A	0.397	0.0208	TRUE	35	++++++-++++++-++++-+++++?++++++++-+-	68.8	108.827	9.248e-10	0.0059167	-0.122536	0.0163678	7.08e-14	0.0278587	3.413e-06	606	FALSE	1
	cg16677191-chr5:95196856:SNP	cg16677191	TSS1500;TSS1500	NM_001118890;NM_002064	GLRX;GLRX		chr5	95159423	chr5:95196856:SNP	rs12659828	37433	0.110488	0.0088803	1.547e-35	27745	C	T	0.3456	0.02	TRUE	36	----------------+-----------------+-	53.5	75.2471	9.113e-05	0.0033074	0.107685	0.0137185	4.172e-15	0.0190919	7.158e-09	606	FALSE	1
	cg16677191-chr5:95152493:SNP	cg16677191	TSS1500;TSS1500	NM_001118890;NM_002064	GLRX;GLRX		chr5	95159423	chr5:95152493:SNP	rs955688	6930	-0.182381	0.0088202	5.52e-95	26644	A	T	0.3787	0.0187	TRUE	34	------+-----------+-----?-?--------+	77	143.55	9.652e-16	0.0089848	-0.182644	0.0192324	2.167e-21	0.038368	2e-06	606	FALSE	1
	cg16677191-chr5:95188399:SNP	cg16677191	TSS1500;TSS1500	NM_001118890;NM_002064	GLRX;GLRX		chr5	95159423	chr5:95188399:SNP	rs2546196	28976	0.190195	0.0098391	2.97e-83	26739	G	C	0.2561	0.0131	TRUE	34	----?-----------+-------?---------+-	52.8	69.9138	0.0001851	0.0037373	0.187052	0.0151496	5.054e-35	0.020845	7.224e-20	606	FALSE	1
	cg16677191-chr5:95175323:INDEL	cg16677191	TSS1500;TSS1500	NM_001118890;NM_002064	GLRX;GLRX		chr5	95159423	chr5:95175323:INDEL	chr5.95175323	15900	0.126645	0.0091405	1.181e-43	24275	I	D	0.4103	0.0321	TRUE	32	-------?-?------+-------?------?-++-	58.2	74.1489	2.139e-05	0.0037834	0.123836	0.014949	1.192e-16	0.0218632	6.93e-09	606	FALSE	1
	cg16677191-chr5:95158768:SNP	cg16677191	TSS1500;TSS1500	NM_001118890;NM_002064	GLRX;GLRX		chr5	95159423	chr5:95158768:SNP	rs871775	655	0.164793	0.0130567	1.612e-36	26649	A	G	0.1273	0.0183	TRUE	34	+++++++++++++-++++++++++?+?++++-++++	42.7	57.6348	0.005017	0.0043897	0.169212	0.0181504	1.134e-20	0.0228037	4.954e-13	606	FALSE	1
	cg16677191-chr5:95162219:INDEL	cg16677191	TSS1500;TSS1500	NM_001118890;NM_002064	GLRX;GLRX		chr5	95159423	chr5:95162219:INDEL	chr5.95162219	2796	0.180919	0.0176653	1.292e-24	15190	I	D	0.1182	0.0223	TRUE	19	?--??-????--?+-?----??--?-?-??-??---	38.8	29.4005	0.0437	0.0039277	0.169114	0.0245939	6.145e-12	0.0288537	3.606e-10	606	FALSE	1
	cg16677191-chr5:95418321:SNP	cg16677191	TSS1500;TSS1500	NM_001118890;NM_002064	GLRX;GLRX		chr5	95159423	chr5:95418321:SNP	rs6868592	258898	-0.0855346	0.0096587	8.317e-19	24389	A	G	0.3325	0.0264	TRUE	32	-------?-?---+-++-------?-?-----+---	0	28.2208	0.6097	0	-0.0855346	0.0096587	8.317e-19	0.0096587	8.317e-19	606	FALSE	1
	cg16677191-chr5:95376848:SNP	cg16677191	TSS1500;TSS1500	NM_001118890;NM_002064	GLRX;GLRX		chr5	95159423	chr5:95376848:SNP	rs34959983	217425	-0.0973451	0.0121456	1.103e-15	20280	C	T	0.2229	0.0538	TRUE	27	+++++++?+?+++-?-+--++?+-?+??+?+++?-+	33.1	38.8458	0.05043	0.0020071	-0.0934823	0.0156352	2.245e-09	0.0181464	8.121e-08	606	FALSE	1
	cg16677191-chr5:95140259:SNP	cg16677191	TSS1500;TSS1500	NM_001118890;NM_002064	GLRX;GLRX		chr5	95159423	chr5:95140259:SNP	rs7700813	19164	0.18303	0.0146539	8.444e-36	25169	T	C	0.1044	0.0137	TRUE	32	+++++++?+++++-++++++++++?+??++++++++	51.1	63.3724	0.0005305	0.0072849	0.182389	0.0221317	1.707e-16	0.0299564	9.972e-10	606	FALSE	1
	cg16677191-chr5:95168155:SNP	cg16677191	TSS1500;TSS1500	NM_001118890;NM_002064	GLRX;GLRX		chr5	95159423	chr5:95168155:SNP	rs7726424	8732	0.176224	0.0166141	2.768e-26	27243	A	G	0.0739	0.0113	TRUE	35	+++++++++++++-++++++++++?++++++-++++	46.3	63.3387	0.001655	0.008451	0.18292	0.0238709	1.818e-14	0.0309504	1.243e-08	606	FALSE	1
	cg16677191-chr5:95118313:SNP	cg16677191	TSS1500;TSS1500	NM_001118890;NM_002064	GLRX;GLRX		chr5	95159423	chr5:95118313:SNP	rs9314156	41110	-0.134143	0.0086782	6.716e-54	27209	T	C	0.4036	0.0223	TRUE	35	-------------+----+-----?--------+--	62.9	91.6471	3.43e-07	0.0045316	-0.128312	0.0150145	1.275e-17	0.0233922	9.777e-09	606	FALSE	1
	cg16677191-chr5:95177641:SNP	cg16677191	TSS1500;TSS1500	NM_001118890;NM_002064	GLRX;GLRX		chr5	95159423	chr5:95177641:SNP	rs6420125	18218	0.1559	0.0108709	1.21e-46	27748	A	G	0.1847	0.0128	TRUE	36	++++++++++++++++-+++++++--++++++++-+	38.5	56.9265	0.011	0.0027051	0.150092	0.0146087	9.213e-25	0.0176811	1.172e-18	606	FALSE	1
	cg16677191-chr5:95174568:SNP	cg16677191	TSS1500;TSS1500	NM_001118890;NM_002064	GLRX;GLRX		chr5	95159423	chr5:95174568:SNP	rs67807434	15145	0.176899	0.0140781	3.267e-36	27256	G	A	0.1026	0.0165	TRUE	35	------------------------?+--------+-	16.5	40.7061	0.1991	0.0013896	0.173776	0.0159219	9.849e-28	0.0168549	9.066e-26	606	FALSE	1
	cg16677191-chr5:95185811:SNP	cg16677191	TSS1500;TSS1500	NM_001118890;NM_002064	GLRX;GLRX		chr5	95159423	chr5:95185811:SNP	rs10079710	26388	0.152808	0.0108433	4.233e-45	27736	T	C	0.187	0.0148	TRUE	36	++++++++++++++++-+++++++--++++++++-+	40.5	58.7807	0.007148	0.0029184	0.146351	0.0148131	5.088e-23	0.0182108	4.818e-17	606	FALSE	1
	cg16677191-chr5:95185267:SNP	cg16677191	TSS1500;TSS1500	NM_001118890;NM_002064	GLRX;GLRX		chr5	95159423	chr5:95185267:SNP	rs248343	25844	-0.137886	0.009277	5.714e-50	24388	C	A	0.3831	0.0346	TRUE	32	+++++++?+?++++++++-+++++?+?++++++-++	60.8	79.0176	4.554e-06	0.0043307	-0.134211	0.0156156	8.349e-18	0.0236468	5.507e-09	606	FALSE	1
	cg16677191-chr5:95185096:SNP	cg16677191	TSS1500;TSS1500	NM_001118890;NM_002064	GLRX;GLRX		chr5	95159423	chr5:95185096:SNP	rs7709560	25673	0.125763	0.0086336	4.572e-48	27217	A	G	0.4093	0.0317	TRUE	35	++++++++++++++++-+++++++?++++++++--+	55.6	76.5844	3.998e-05	0.0033128	0.123795	0.0136549	1.235e-19	0.019447	9.999e-11	606	FALSE	1
	cg16677191-chr5:95144677:SNP	cg16677191	TSS1500;TSS1500	NM_001118890;NM_002064	GLRX;GLRX		chr5	95159423	chr5:95144677:SNP	rs885303	14746	0.101434	0.0089965	1.746e-29	27257	A	G	0.3344	0.0194	TRUE	35	++++++++++-++-++++++++++?+++++++++++	54.5	74.8	6.794e-05	0.003444	0.0973637	0.0140452	4.144e-12	0.0197922	2.976e-07	606	FALSE	1
	cg16677191-chr5:95144746:SNP	cg16677191	TSS1500;TSS1500	NM_001118890;NM_002064	GLRX;GLRX		chr5	95159423	chr5:95144746:SNP	rs889224	14677	0.205884	0.0097785	2.07e-98	23414	T	A	0.3277	0.0379	TRUE	31	------??-?---+-+--------?------?----	72.6	109.361	5.845e-11	0.0079678	0.20634	0.0196155	7.046e-26	0.0356462	7.661e-09	606	FALSE	1
	cg16677191-chr5:95180865:SNP	cg16677191	TSS1500;TSS1500	NM_001118890;NM_002064	GLRX;GLRX		chr5	95159423	chr5:95180865:SNP	rs11135438	21442	0.176404	0.0173443	2.679e-24	27253	A	C	0.0676	0.0109	TRUE	35	+++++++++++++-++++++++++?+++++++++++	47.7	65.0362	0.001058	0.0097468	0.181897	0.0253094	6.626e-13	0.0331766	1.054e-07	606	FALSE	1
	cg16677191-chr5:95142626:SNP	cg16677191	TSS1500;TSS1500	NM_001118890;NM_002064	GLRX;GLRX		chr5	95159423	chr5:95142626:SNP	rs115135885	16797	0.20175	0.0152777	8.16e-40	24128	T	C	0.0994	0.0128	TRUE	31	++++++++++++++?++++++++??+?++?++++++	50.4	60.4658	0.0008083	0.0074615	0.205649	0.0228767	2.485e-19	0.0307927	5.682e-11	606	FALSE	1
	cg16677191-chr5:95156457:SNP	cg16677191	TSS1500;TSS1500	NM_001118890;NM_002064	GLRX;GLRX		chr5	95159423	chr5:95156457:SNP	rs9314160	2966	-0.233419	0.0086613	5.78e-160	26646	A	G	0.4237	0.0184	TRUE	34	------------------------?-?---------	70.7	112.622	1.257e-10	0.0062391	-0.229435	0.0168036	1.913e-42	0.0295594	2.866e-15	606	TRUE	1
	cg16677191-chr5:95134419:SNP	cg16677191	TSS1500;TSS1500	NM_001118890;NM_002064	GLRX;GLRX		chr5	95159423	chr5:95134419:SNP	rs6556881	25004	-0.135381	0.008717	2.153e-54	26454	G	A	0.429	0.0267	TRUE	34	++++++-?+++++-++++-+++++?++++++++-++	66.8	99.315	1.458e-08	0.0052668	-0.128875	0.0159285	5.926e-16	0.0262343	2.464e-07	606	FALSE	1
	cg16677191-chr5:95190928:SNP	cg16677191	TSS1500;TSS1500	NM_001118890;NM_002064	GLRX;GLRX		chr5	95159423	chr5:95190928:SNP	rs138653063	31505	0.171884	0.0187103	4.054e-20	25484	T	C	0.0642	0.0143	TRUE	32	+++++++?++++--+++++++?++?+?+++++++++	47.1	58.6538	0.001938	0.0101739	0.175106	0.0273111	1.441e-10	0.0354009	1.202e-06	606	FALSE	1
	cg16677191-chr5:95184206:SNP	cg16677191	TSS1500;TSS1500	NM_001118890;NM_002064	GLRX;GLRX		chr5	95159423	chr5:95184206:SNP	rs2161313	24783	0.126081	0.0086225	2.021e-48	27241	C	A	0.4103	0.0316	TRUE	35	----------------+-------?--------++-	56.3	77.8097	2.766e-05	0.0033993	0.124058	0.0137452	1.788e-19	0.0197327	1.665e-10	606	FALSE	1
	cg16677191-chr5:95195558:SNP	cg16677191	TSS1500;TSS1500	NM_001118890;NM_002064	GLRX;GLRX		chr5	95159423	chr5:95195558:SNP	rs6873611	36135	0.114575	0.009543	3.296e-33	27256	T	C	0.2764	0.0269	TRUE	35	++++++++++++++++-+++++++?+++++++++-+	44.4	61.1942	0.00287	0.0025853	0.114487	0.0134964	2.199e-17	0.0171757	2.545e-11	606	FALSE	1
	cg16677191-chr5:95153223:SNP	cg16677191	TSS1500;TSS1500	NM_001118890;NM_002064	GLRX;GLRX		chr5	95159423	chr5:95153223:SNP	rs28926210	6200	-0.1811	0.008846	3.79e-93	26588	A	G	0.3734	0.0189	TRUE	34	------+-----------+-----?-?--------+	76.5	140.296	3.463e-15	0.0087713	-0.182233	0.0190746	1.252e-21	0.037608	1.469e-06	606	FALSE	1
	cg16677191-chr5:95194686:SNP	cg16677191	TSS1500;TSS1500	NM_001118890;NM_002064	GLRX;GLRX		chr5	95159423	chr5:95194686:SNP	rs17366761	35263	0.108951	0.0115168	3.074e-21	24996	T	C	0.1838	0.0205	TRUE	33	+++++++?+?++++++-+++++++?++-++++++-+	12.5	36.5857	0.2642	0.0006383	0.106877	0.0126692	3.285e-17	0.0131672	1.291e-16	606	FALSE	1
	cg16677191-chr5:95183265:SNP	cg16677191	TSS1500;TSS1500	NM_001118890;NM_002064	GLRX;GLRX		chr5	95159423	chr5:95183265:SNP	rs7702848	23842	0.153376	0.0108577	2.624e-45	27731	C	G	0.1862	0.0145	TRUE	36	++++++++++++++++-+++++++--++++++++-+	40.2	58.4866	0.007661	0.0028902	0.146982	0.0147965	2.975e-23	0.0181437	2.829e-17	606	FALSE	1
	cg16677191-chr5:95410051:SNP	cg16677191	TSS1500;TSS1500	NM_001118890;NM_002064	GLRX;GLRX		chr5	95159423	chr5:95410051:SNP	rs13184977	250628	-0.0861676	0.009237	1.074e-20	26634	C	A	0.3311	0.0261	TRUE	34	+++++++++++++-+--+++++++?+?+++++-+++	0	31.5826	0.5377	0	-0.0861676	0.009237	1.074e-20	0.009237	1.074e-20	606	FALSE	1
	cg16677191-chr5:95161340:SNP	cg16677191	TSS1500;TSS1500	NM_001118890;NM_002064	GLRX;GLRX		chr5	95159423	chr5:95161340:SNP	rs6556884	1917	0.200434	0.0098565	6.27e-92	27255	A	G	0.2472	0.0252	TRUE	35	+++++++++++++-++++++++++?+++++++++++	58.2	81.2525	9.635e-06	0.0047968	0.19989	0.0161016	2.185e-35	0.0235548	1.75e-17	606	FALSE	1
	cg16677191-chr5:95144618:SNP	cg16677191	TSS1500;TSS1500	NM_001118890;NM_002064	GLRX;GLRX		chr5	95159423	chr5:95144618:SNP	rs9784676	14805	0.202519	0.01455	4.869e-44	25937	A	C	0.1018	0.0128	TRUE	33	+++++++++++++-++++++++++?+??++++++++	49.2	63.0212	0.0008643	0.0068631	0.203644	0.0214637	2.359e-21	0.0286549	1.578e-12	606	FALSE	1
	cg16677191-chr5:95192337:INDEL	cg16677191	TSS1500;TSS1500	NM_001118890;NM_002064	GLRX;GLRX		chr5	95159423	chr5:95192337:INDEL	chr5.95192337	32914	0.120894	0.0112092	4.039e-27	24275	I	D	0.2124	0.0437	TRUE	32	-------?-?------+-------?------?-++-	27.9	42.9727	0.07464	0.0015795	0.12096	0.0138333	2.247e-18	0.0155383	7.23e-15	606	FALSE	1
	cg16677191-chr5:95152313:SNP	cg16677191	TSS1500;TSS1500	NM_001118890;NM_002064	GLRX;GLRX		chr5	95159423	chr5:95152313:SNP	rs4561	7110	-0.187046	0.0086674	2.75e-103	26649	G	A	0.4184	0.0201	TRUE	34	++++++++++++++++++-+++++?+?+++++++++	76.2	138.564	6.814e-15	0.0082819	-0.188779	0.0185655	2.747e-24	0.0363937	2.755e-07	606	FALSE	1
	cg16677191-chr5:95129251:SNP	cg16677191	TSS1500;TSS1500	NM_001118890;NM_002064	GLRX;GLRX		chr5	95159423	chr5:95129251:SNP	rs12351	30172	0.114709	0.009556	3.388e-33	25564	G	T	0.3009	0.0174	TRUE	33	------??--+-------------?-----------	45.3	58.4509	0.002917	0.0025297	0.109932	0.0136531	8.16e-16	0.0174549	4.972e-11	606	FALSE	1
	cg03872783-chr21:26640812:SNP	cg03872783	Body	NR_001458	MIR155HG	S_Shore	chr21	26934885	chr21:26640812:SNP	rs112381496	294073	-0.23921	0.0208918	2.352e-30	26745	C	T	0.0457	0.0079	TRUE	34	++++++++++++++++++-++++??++-++++++++	7.1	35.5129	0.3507	0.0011521	-0.237016	0.0221172	8.528e-27	0.0224826	1.946e-26	154	FALSE	1
	cg03872783-chr21:27019326:SNP	cg03872783	Body	NR_001458	MIR155HG	S_Shore	chr21	26934885	chr21:27019326:SNP	rs11087969	84441	-0.173964	0.009659	1.608e-72	26459	C	T	0.2705	0.0189	TRUE	34	+++++++?+++++-+++-++++++?+++++++++++	68.6	105.042	1.94e-09	0.007029	-0.165052	0.0181646	1.023e-19	0.0307453	1.529e-08	154	FALSE	1
	cg03872783-chr21:26962604:SNP	cg03872783	Body	NR_001458	MIR155HG	S_Shore	chr21	26934885	chr21:26962604:SNP	rs73158416	27719	-0.261691	0.012114	1.71e-103	27744	T	C	0.1408	0.0178	TRUE	36	--------------------------+---------	60.8	89.2762	1.241e-06	0.0083235	-0.248061	0.0205238	1.245e-33	0.0308998	2.474e-17	154	FALSE	1
	cg03872783-chr21:26651338:SNP	cg03872783	Body	NR_001458	MIR155HG	S_Shore	chr21	26934885	chr21:26651338:SNP	rs73339148	283547	-0.244068	0.0210629	4.764e-31	26748	C	T	0.0453	0.0082	TRUE	34	++++++++++++++++++-++++??++-++++++++	1.1	33.3823	0.4487	0.0001782	-0.243613	0.0212651	2.194e-30	0.0213069	2.222e-30	154	FALSE	1
	cg03872783-chr21:27002377:SNP	cg03872783	Body	NR_001458	MIR155HG	S_Shore	chr21	26934885	chr21:27002377:SNP	rs17001239	67492	-0.368312	0.0143955	2.22e-144	27257	T	C	0.0961	0.014	TRUE	35	-------------+----------?-----------	66.7	102.01	1.019e-08	0.0147483	-0.354909	0.026454	4.867e-41	0.0431905	1.494e-17	154	FALSE	1
	cg03872783-chr21:26977228:SNP	cg03872783	Body	NR_001458	MIR155HG	S_Shore	chr21	26934885	chr21:26977228:SNP	rs9982845	42343	-0.188839	0.0107383	3.176e-69	27746	C	T	0.1881	0.0172	TRUE	36	+++++++++++++-++++++++++++-+++++++++	61.1	90.0193	9.769e-07	0.0066162	-0.177912	0.0181708	1.23e-22	0.0276186	8.066e-12	154	FALSE	1
	cg03872783-chr21:26605926:SNP	cg03872783	Body	NR_001458	MIR155HG	S_Shore	chr21	26934885	chr21:26605926:SNP	rs8131460	328959	-0.224279	0.0255449	1.638e-18	25622	A	C	0.0326	0.0073	TRUE	33	-----+---------++++----??-++-----?--	16.2	38.1706	0.2093	0.0042352	-0.217691	0.0290047	6.126e-14	0.0304707	1.833e-13	154	FALSE	1
	cg03872783-chr21:27156840:SNP	cg03872783	Body	NR_001458	MIR155HG	S_Shore	chr21	26934885	chr21:27156840:SNP	rs200646760	221955	-0.219639	0.0178796	1.099e-34	15592	G	T	0.1101	0.0134	TRUE	19	?++??++???++?-+?++++??+??+???++??+++	31.5	26.2741	0.09365	0.0028791	-0.212658	0.0229254	1.759e-20	0.0260984	3.902e-17	154	FALSE	1
	cg03872783-chr21:27033893:SNP	cg03872783	Body	NR_001458	MIR155HG	S_Shore	chr21	26934885	chr21:27033893:SNP	rs60369169	99008	-0.153577	0.0111115	1.892e-43	27238	T	G	0.1767	0.0201	TRUE	35	-------------+----+-----?-----------	54	73.8867	8.884e-05	0.0051434	-0.148629	0.017317	9.256e-18	0.0241467	2.016e-10	154	FALSE	1
	cg03872783-chr21:27038697:SNP	cg03872783	Body	NR_001458	MIR155HG	S_Shore	chr21	26934885	chr21:27038697:SNP	rs141342697	103812	-0.2107	0.0180511	1.764e-31	26870	T	C	0.0638	0.0139	TRUE	34	-+-------------+-+---?--?-----------	26	44.6022	0.08558	0.0039776	-0.205478	0.022148	1.736e-20	0.0243976	5.818e-18	154	FALSE	1
	cg03872783-chr21:27176877:INDEL	cg03872783	Body	NR_001458	MIR155HG	S_Shore	chr21	26934885	chr21:27176877:INDEL	chr21.27176877	241992	-0.211277	0.014413	1.184e-48	22491	D	I	0.1219	0.0206	TRUE	29	-------?-?---+-+-------??-??---?----	44	49.9745	0.00651	0.0048159	-0.203142	0.0204433	2.878e-23	0.0257244	2.156e-16	154	FALSE	1
	cg03872783-chr21:27167993:SNP	cg03872783	Body	NR_001458	MIR155HG	S_Shore	chr21	26934885	chr21:27167993:SNP	rs17001377	233108	-0.215233	0.0136805	9.009e-56	25960	A	G	0.1152	0.0119	TRUE	33	-------------+-+-------?--??--------	45.3	58.526	0.002861	0.0051968	-0.208838	0.0195712	1.396e-26	0.0250208	7.823e-18	154	FALSE	1
	cg03872783-chr21:27023673:SNP	cg03872783	Body	NR_001458	MIR155HG	S_Shore	chr21	26934885	chr21:27023673:SNP	rs2829843	88788	-0.135017	0.0107766	5.2e-36	24998	T	A	0.2152	0.0217	TRUE	33	+++++++?+?+++-+++--+++++?+++++++++-+	55.5	71.8632	6.802e-05	0.0048459	-0.128903	0.0170482	3.998e-14	0.0242013	2.42e-08	154	FALSE	1
	cg03872783-chr21:26606123:SNP	cg03872783	Body	NR_001458	MIR155HG	S_Shore	chr21	26934885	chr21:26606123:SNP	rs2409137	328762	-0.224279	0.0255449	1.638e-18	25622	C	A	0.0326	0.0073	TRUE	33	+++++-+++++++++----++++??+--+++++?++	16.2	38.1706	0.2093	0.0042352	-0.217691	0.0290047	6.126e-14	0.0304707	1.833e-13	154	FALSE	1
	cg03872783-chr21:26966317:SNP	cg03872783	Body	NR_001458	MIR155HG	S_Shore	chr21	26934885	chr21:26966317:SNP	rs13048408	31432	-0.205179	0.0095296	8.03e-103	27742	A	G	0.2608	0.0222	TRUE	36	-------------+----------------------	71.5	122.946	1.037e-11	0.0083296	-0.195142	0.0187592	2.416e-25	0.0334751	8.826e-10	154	FALSE	1
	cg03872783-chr21:26963316:SNP	cg03872783	Body	NR_001458	MIR155HG	S_Shore	chr21	26934885	chr21:26963316:SNP	rs13051559	28431	-0.195925	0.010725	1.485e-74	27736	T	G	0.1884	0.0166	TRUE	36	-------------+------------+---------	61.4	90.5716	8.172e-07	0.0066684	-0.184799	0.018214	3.453e-24	0.0277537	1.672e-12	154	FALSE	1
	cg03872783-chr21:26965808:SNP	cg03872783	Body	NR_001458	MIR155HG	S_Shore	chr21	26934885	chr21:26965808:SNP	rs9985164	30923	-0.196663	0.0107193	3.51e-75	27740	T	G	0.1886	0.0169	TRUE	36	--------------------------+---------	61.3	90.4414	8.524e-07	0.0066457	-0.185668	0.0181898	1.84e-24	0.0276991	1.248e-12	154	FALSE	1
	cg03872783-chr21:26956281:SNP	cg03872783	Body	NR_001458	MIR155HG	S_Shore	chr21	26934885	chr21:26956281:SNP	rs2298369	21396	-0.144714	0.0096342	5.358e-51	21966	C	G	0.4082	0.0229	TRUE	28	-------?-?---+----?--?-??-?------?--	46.3	50.3195	0.004179	0.0022862	-0.138691	0.0139221	2.237e-23	0.0179551	7.644e-16	154	FALSE	1
	cg03872783-chr21:26698978:INDEL	cg03872783	Body	NR_001458	MIR155HG	S_Shore	chr21	26934885	chr21:26698978:INDEL	chr21.26698978	235907	-0.276162	0.0245578	2.44e-29	23281	D	I	0.037	0.0071	TRUE	30	-------?-?---+---------??---?--?--+-	33	43.2651	0.04302	0.0090968	-0.270309	0.0319619	2.738e-17	0.0366377	4.786e-14	154	FALSE	1
	cg03872783-chr21:27038874:SNP	cg03872783	Body	NR_001458	MIR155HG	S_Shore	chr21	26934885	chr21:27038874:SNP	rs7282275	103989	-0.166864	0.0094541	1.018e-69	27247	T	G	0.279	0.0211	TRUE	35	-------------+-+-+------?-----------	66.8	102.414	8.855e-09	0.0063866	-0.157863	0.0172905	6.845e-20	0.0284775	4.642e-09	154	FALSE	1
	cg03872783-chr21:26968858:INDEL	cg03872783	Body	NR_001458	MIR155HG	S_Shore	chr21	26934885	chr21:26968858:INDEL	chr21.26968858	33973	-0.191114	0.0137559	6.96e-44	16769	D	I	0.1887	0.0155	TRUE	21	?--??--???--?+-?----??--?-?-?--??---	66.3	59.4005	8.814e-06	0.008063	-0.178282	0.0254614	2.523e-12	0.0408554	2.899e-06	154	FALSE	1
	cg03872783-chr21:27007948:SNP	cg03872783	Body	NR_001458	MIR155HG	S_Shore	chr21	26934885	chr21:27007948:SNP	rs78262831	73063	-0.217943	0.0183215	1.249e-32	27249	G	A	0.0607	0.0135	TRUE	35	++++-++++++++++-+-++++++?+++++++++++	26	45.969	0.08254	0.0042278	-0.212157	0.0225679	5.413e-21	0.0247712	1.39e-18	154	FALSE	1
	cg03872783-chr21:26998474:SNP	cg03872783	Body	NR_001458	MIR155HG	S_Shore	chr21	26934885	chr21:26998474:SNP	rs13050467	63589	-0.184222	0.0108413	9.299e-65	26947	T	C	0.1911	0.0173	TRUE	35	-------?-----+-------+----+---------	59.7	84.3986	3.592e-06	0.0061871	-0.172655	0.0180575	1.162e-21	0.0269114	7.62e-12	154	FALSE	1
	cg03872783-chr21:26887427:SNP	cg03872783	Body	NR_001458	MIR155HG	S_Shore	chr21	26934885	chr21:26887427:SNP	rs2154470	47458	-0.260404	0.0126295	1.86e-94	25325	G	C	0.1421	0.0178	TRUE	33	+++++++?+++++-++++++++++?++++++++?++	59.8	79.5289	6.349e-06	0.0079628	-0.246012	0.0212105	4.19e-31	0.0313878	1.073e-16	154	FALSE	1
	cg03872783-chr21:27148867:SNP	cg03872783	Body	NR_001458	MIR155HG	S_Shore	chr21	26934885	chr21:27148867:SNP	rs56008946	213982	-0.21498	0.0137643	5.437e-55	25471	C	T	0.1158	0.0117	TRUE	32	+++++++++++++-+-+++++++??+??++++++++	53.2	66.1779	0.0002373	0.0069851	-0.208576	0.0213149	1.3e-22	0.0293837	2.549e-13	154	FALSE	1
	cg03872783-chr21:27167748:SNP	cg03872783	Body	NR_001458	MIR155HG	S_Shore	chr21	26934885	chr21:27167748:SNP	rs201500608	232863	-0.21461	0.0184013	1.976e-31	14731	A	T	0.1124	0.0133	TRUE	18	?--??-????--?+-?----??-??-???--??-+-	47.9	32.6198	0.01259	0.0057895	-0.202729	0.0274906	1.65e-13	0.0353086	1.216e-09	154	FALSE	1
	cg03872783-chr21:26900976:SNP	cg03872783	Body	NR_001458	MIR155HG	S_Shore	chr21	26934885	chr21:26900976:SNP	rs1782967	33909	-0.242678	0.0120632	5.21e-90	26133	C	T	0.1517	0.0167	TRUE	34	++++++++++++++++++++++++?++++++++?++	57.7	77.9958	1.655e-05	0.00686	-0.231695	0.0197079	6.545e-32	0.0285115	1.716e-17	154	FALSE	1
	cg03872783-chr21:26898644:SNP	cg03872783	Body	NR_001458	MIR155HG	S_Shore	chr21	26934885	chr21:26898644:SNP	rs1631273	36241	-0.188162	0.0111178	2.969e-64	25341	C	T	0.1927	0.0168	TRUE	33	+++++++?+++++-++++++++++?+-++++++?++	61.7	83.5379	1.743e-06	0.0066761	-0.1765	0.0190335	1.808e-20	0.0290236	8.987e-11	154	FALSE	1
	cg03872783-chr21:26986630:SNP	cg03872783	Body	NR_001458	MIR155HG	S_Shore	chr21	26934885	chr21:26986630:SNP	rs60955008	51745	-0.254408	0.012065	1.06e-98	27727	T	C	0.1427	0.0188	TRUE	36	--------------------------+---------	59.5	86.324	3.175e-06	0.0078075	-0.24062	0.0201065	5.275e-33	0.0297571	1.237e-17	154	FALSE	1
	cg03872783-chr21:26968497:SNP	cg03872783	Body	NR_001458	MIR155HG	S_Shore	chr21	26934885	chr21:26968497:SNP	rs9977118	33612	-0.200515	0.0112178	1.855e-71	24530	G	A	0.1974	0.021	TRUE	32	+++++++?+?+++++++++++?++++?+++++++++	56.3	71.0105	5.628e-05	0.0052808	-0.190948	0.0179512	2.004e-26	0.0256961	6.03e-15	154	FALSE	1
	cg03872783-chr21:27068897:SNP	cg03872783	Body	NR_001458	MIR155HG	S_Shore	chr21	26934885	chr21:27068897:SNP	rs2051180	134012	-0.163727	0.016133	3.363e-24	24685	A	G	0.0854	0.0103	TRUE	31	-------?-----+---+-----??-??--------	38.7	48.9752	0.01581	0.0051832	-0.159151	0.0217281	2.395e-13	0.0263372	5.082e-10	154	FALSE	1
	cg03872783-chr21:26758907:SNP	cg03872783	Body	NR_001458	MIR155HG	S_Shore	chr21	26934885	chr21:26758907:SNP	rs73343114	175978	-0.302352	0.0228857	7.54e-40	26379	G	A	0.0377	0.0066	TRUE	33	+++++++++++++-+++++++?+??+++++++++-+	35.3	49.4585	0.02512	0.0096065	-0.296851	0.0302036	8.501e-23	0.0353716	1.254e-17	154	FALSE	1
	cg03872783-chr21:26970202:SNP	cg03872783	Body	NR_001458	MIR155HG	S_Shore	chr21	26934885	chr21:26970202:SNP	rs9983219	35317	-0.192344	0.0107809	3.383e-71	27742	G	A	0.1862	0.0165	TRUE	36	+++++++++++++-++++++++++++-+++++++++	61.2	90.2403	9.096e-07	0.0066964	-0.181579	0.0182678	2.793e-23	0.0277962	4.524e-12	154	FALSE	1
	cg03872783-chr21:27040619:SNP	cg03872783	Body	NR_001458	MIR155HG	S_Shore	chr21	26934885	chr21:27040619:SNP	rs9982693	105734	-0.207639	0.0179436	5.729e-31	27239	T	G	0.0636	0.0138	TRUE	35	---------------+-+------?-----------	22.8	44.0426	0.1162	0.0033986	-0.202465	0.0214894	4.443e-21	0.0232436	4.14e-19	154	FALSE	1
	cg03872783-chr21:27097982:SNP	cg03872783	Body	NR_001458	MIR155HG	S_Shore	chr21	26934885	chr21:27097982:SNP	rs7276776	163097	-0.198568	0.0162006	1.545e-34	24769	T	C	0.0821	0.0088	TRUE	32	--------------?+-------??----?------	23	40.281	0.1228	0.0025625	-0.193302	0.0193112	1.38e-23	0.0210509	3.995e-21	154	FALSE	1
	cg03872783-chr21:27009273:SNP	cg03872783	Body	NR_001458	MIR155HG	S_Shore	chr21	26934885	chr21:27009273:SNP	rs57413582	74388	-0.174899	0.0139666	5.615e-36	27251	T	C	0.1036	0.0129	TRUE	35	-------------+-------+--?-+---------	34.5	51.8861	0.02543	0.0036482	-0.169902	0.0181613	8.349e-21	0.021314	2.29e-16	154	FALSE	1
	cg03872783-chr21:26598797:SNP	cg03872783	Body	NR_001458	MIR155HG	S_Shore	chr21	26934885	chr21:26598797:SNP	rs56128694	336088	-0.22347	0.0255774	2.394e-18	25619	T	C	0.0326	0.0073	TRUE	33	-----+---------++++----??-++-----?--	18.2	39.1254	0.1804	0.0049041	-0.21634	0.0295171	2.313e-13	0.0312727	8.943e-13	154	FALSE	1
	cg03872783-chr21:26969450:SNP	cg03872783	Body	NR_001458	MIR155HG	S_Shore	chr21	26934885	chr21:26969450:SNP	rs1892645	34565	-0.191696	0.0107848	1.109e-70	27741	T	G	0.186	0.0165	TRUE	36	-------------+------------+---------	61.6	91.1748	6.721e-07	0.0068144	-0.180918	0.0183666	6.831e-23	0.0280942	8.895e-12	154	FALSE	1
	cg03872783-chr21:27028957:SNP	cg03872783	Body	NR_001458	MIR155HG	S_Shore	chr21	26934885	chr21:27028957:SNP	rs963103	94072	-0.167015	0.0094528	7.345e-70	27229	T	C	0.2783	0.0207	TRUE	35	-------------+-+-+------?-----------	67.4	104.408	4.414e-09	0.0065705	-0.157848	0.017447	1.465e-19	0.0290277	8.733e-09	154	FALSE	1
	cg03872783-chr21:26601690:INDEL	cg03872783	Body	NR_001458	MIR155HG	S_Shore	chr21	26934885	chr21:26601690:INDEL	chr21.26601690	333195	-0.217186	0.0268501	6.025e-16	22643	D	I	0.0334	0.007	TRUE	30	-----+-?-?-----++++----??-++---?-?--	21.4	36.9019	0.1488	0.0060357	-0.207302	0.0319013	8.127e-11	0.0341662	2.061e-10	154	FALSE	1
	cg03872783-chr21:26888097:INDEL	cg03872783	Body	NR_001458	MIR155HG	S_Shore	chr21	26934885	chr21:26888097:INDEL	chr21.26888097	46788	-0.267159	0.0131652	1.49e-91	23152	I	D	0.1429	0.018	TRUE	31	+++++++?+?+++-++++++++++?++++++?+?++	63.6	82.4316	8.781e-07	0.0095921	-0.251555	0.0233157	3.876e-27	0.0361742	1.521e-13	154	FALSE	1
	cg03872783-chr21:26981510:SNP	cg03872783	Body	NR_001458	MIR155HG	S_Shore	chr21	26934885	chr21:26981510:SNP	rs73159725	46625	-0.416886	0.0147869	7.16e-175	27250	G	A	0.0902	0.0126	TRUE	35	++++++++++++++++++++++++?+++++++++++	71	117.143	4.571e-11	0.0190282	-0.403023	0.0290567	9.596e-44	0.0509467	2.774e-16	154	FALSE	1
	cg03872783-chr21:27075005:SNP	cg03872783	Body	NR_001458	MIR155HG	S_Shore	chr21	26934885	chr21:27075005:SNP	rs4816261	140120	-0.219277	0.0149733	1.459e-48	26649	A	G	0.0899	0.0104	TRUE	34	---------------+--------?-?---------	41.7	56.5735	0.006506	0.005535	-0.20806	0.0207327	1.066e-23	0.0256695	1.315e-17	154	FALSE	1
	cg03872783-chr21:26806830:SNP	cg03872783	Body	NR_001458	MIR155HG	S_Shore	chr21	26934885	chr21:26806830:SNP	rs117334317	128055	-0.34494	0.0240104	8.425e-47	25062	A	G	0.038	0.009	TRUE	32	--------------?--+?----??-----------	24.5	41.0616	0.1068	0.0061397	-0.337315	0.0293151	1.223e-30	0.0318034	2.083e-27	154	FALSE	1
	cg03872783-chr21:26649760:SNP	cg03872783	Body	NR_001458	MIR155HG	S_Shore	chr21	26934885	chr21:26649760:SNP	rs76252969	285125	-0.244537	0.024786	5.848e-23	26747	A	G	0.0339	0.0086	TRUE	34	-----+---------++++----??-++--------	12.8	37.8371	0.2579	0.0031279	-0.238483	0.027501	4.254e-18	0.0284191	7.654e-18	154	FALSE	1
	cg03872783-chr21:26976441:SNP	cg03872783	Body	NR_001458	MIR155HG	S_Shore	chr21	26934885	chr21:26976441:SNP	rs2014873	41556	-0.187432	0.0108314	4.343e-67	27241	C	T	0.1885	0.0173	TRUE	35	+++++++++++++-++++++++++?+-+++++++++	62.9	91.6288	3.451e-07	0.007059	-0.175971	0.0187666	6.8e-21	0.0291902	1.353e-10	154	FALSE	1
	cg03872783-chr21:26976805:SNP	cg03872783	Body	NR_001458	MIR155HG	S_Shore	chr21	26934885	chr21:26976805:SNP	rs7278967	41920	-0.188879	0.0107381	2.958e-69	27746	A	T	0.1881	0.0172	TRUE	36	-------------+------------+---------	61.2	90.13	9.426e-07	0.0066293	-0.177989	0.0181815	1.248e-22	0.0276521	8.459e-12	154	FALSE	1
	cg03872783-chr21:26709346:SNP	cg03872783	Body	NR_001458	MIR155HG	S_Shore	chr21	26934885	chr21:26709346:SNP	rs73340959	225539	-0.283229	0.0233319	6.549e-34	26253	C	T	0.0366	0.007	TRUE	33	+++++++++++++-+++++++++??+++?+++++-+	35.7	49.8037	0.02328	0.0101794	-0.277119	0.0309343	3.296e-19	0.0363129	6.206e-15	154	FALSE	1
	cg03872783-chr21:27164577:SNP	cg03872783	Body	NR_001458	MIR155HG	S_Shore	chr21	26934885	chr21:27164577:SNP	rs7277384	229692	-0.213405	0.0140533	4.423e-52	24694	T	C	0.115	0.012	TRUE	31	-------?-----+-+-------??-??--------	46.9	56.4565	0.002419	0.005487	-0.206777	0.0204361	4.585e-24	0.0264467	7.075e-16	154	FALSE	1
	cg03872783-chr21:26972886:INDEL	cg03872783	Body	NR_001458	MIR155HG	S_Shore	chr21	26934885	chr21:26972886:INDEL	chr21.26972886	38001	-0.190558	0.0137509	1.14e-43	16769	I	D	0.189	0.0157	TRUE	21	?++??++???++?-+?++++??++?+?+?++??+++	67	60.5187	5.918e-06	0.0082857	-0.177469	0.0256877	4.891e-12	0.0416092	4.656e-06	154	FALSE	1
	cg03872783-chr21:26927154:SNP	cg03872783	Body	NR_001458	MIR155HG	S_Shore	chr21	26934885	chr21:26927154:SNP	rs1782972	7731	-0.251305	0.0119216	1.22e-98	27215	C	T	0.1483	0.0178	TRUE	35	++++++++++++++++++++++++?+++++++++++	59.8	84.6512	3.316e-06	0.00753	-0.239256	0.0199563	4.058e-33	0.0296817	2.525e-17	154	FALSE	1
	cg03872783-chr21:26947866:SNP	cg03872783	Body	NR_001458	MIR155HG	S_Shore	chr21	26934885	chr21:26947866:SNP	rs2898100	12981	-0.206494	0.0096407	8.87e-102	26959	T	A	0.2626	0.0211	TRUE	35	+++++++?+++++-+-++++++++++++++++++++	71.7	119.951	1.627e-11	0.0083429	-0.196249	0.0190377	6.455e-25	0.0340119	1.269e-09	154	FALSE	1
	cg03872783-chr21:26819664:SNP	cg03872783	Body	NR_001458	MIR155HG	S_Shore	chr21	26934885	chr21:26819664:SNP	rs10154112	115221	-0.254546	0.0219473	4.214e-31	24430	T	C	0.0465	0.0093	TRUE	32	-----+--------?--+?----?-----+---?--	40.6	52.1869	0.01001	0.0107721	-0.247693	0.030439	4.04e-16	0.036947	5.599e-12	154	FALSE	1
	cg03872783-chr21:26942487:INDEL	cg03872783	Body	NR_001458	MIR155HG	S_Shore	chr21	26934885	chr21:26942487:INDEL	chr21.26942487	7602	-0.265961	0.0128492	3.56e-95	24276	D	I	0.1432	0.0177	TRUE	32	-------?-?--------------?-+----?----	63.7	85.35	5.653e-07	0.009444	-0.251428	0.0227204	1.831e-28	0.0353767	5.563e-14	154	FALSE	1
	cg03872783-chr21:26818947:SNP	cg03872783	Body	NR_001458	MIR155HG	S_Shore	chr21	26934885	chr21:26818947:SNP	rs9975503	115938	-0.256683	0.02218	5.668e-31	23936	G	A	0.0465	0.0093	TRUE	31	+++++-++++++++?++-?++++??++++-+++?++	43.5	53.1409	0.005722	0.0120382	-0.249787	0.0316249	2.825e-15	0.0392889	6.437e-11	154	FALSE	1
	cg03872783-chr21:26599567:SNP	cg03872783	Body	NR_001458	MIR155HG	S_Shore	chr21	26934885	chr21:26599567:SNP	rs59112785	335318	-0.223258	0.0255534	2.395e-18	25619	G	A	0.0326	0.0073	TRUE	33	+++++-+++++++++----++++??+--+++++?++	17.8	38.9527	0.1854	0.0047761	-0.216182	0.0294062	1.959e-13	0.0311055	7.101e-13	154	FALSE	1
	cg03872783-chr21:27038444:SNP	cg03872783	Body	NR_001458	MIR155HG	S_Shore	chr21	26934885	chr21:27038444:SNP	rs8132458	103559	-0.168652	0.0095691	1.595e-69	26522	G	C	0.2792	0.0212	TRUE	34	+++++++++++++-+-+-++++++?++++++?++++	67.5	101.406	7.018e-09	0.0065523	-0.159836	0.0176975	1.693e-19	0.029405	9.724e-09	154	FALSE	1
	cg03872783-chr21:26575564:SNP	cg03872783	Body	NR_001458	MIR155HG	S_Shore	chr21	26934885	chr21:26575564:SNP	rs73335125	359321	-0.261693	0.0308197	2.047e-17	24599	G	A	0.023	0.0052	TRUE	29	++-++++++++++++??++++++??+--?++++??+	13.2	32.2706	0.2636	0.0042735	-0.258936	0.0339594	2.443e-14	0.0355203	1.74e-13	154	FALSE	1
	cg03872783-chr21:27027074:SNP	cg03872783	Body	NR_001458	MIR155HG	S_Shore	chr21	26934885	chr21:27027074:SNP	rs17407272	92189	-0.210237	0.0179298	9.424e-32	27239	A	G	0.0637	0.0138	TRUE	35	-+-------------+-+------?-----------	25.3	45.5082	0.08975	0.0038889	-0.205294	0.0218973	6.897e-21	0.0239986	1.945e-18	154	FALSE	1
	cg03872783-chr21:26605703:SNP	cg03872783	Body	NR_001458	MIR155HG	S_Shore	chr21	26934885	chr21:26605703:SNP	rs2829654	329182	-0.227983	0.0253191	2.168e-19	26117	T	C	0.0325	0.0072	TRUE	34	-----+---------++++----?--++-----?--	16.3	39.4145	0.2048	0.004319	-0.222026	0.0287724	1.195e-14	0.0302406	4.736e-14	154	FALSE	1
	cg03872783-chr21:27177185:INDEL	cg03872783	Body	NR_001458	MIR155HG	S_Shore	chr21	26934885	chr21:27177185:INDEL	chr21.27177185	242300	-0.203371	0.0168271	1.255e-33	15594	D	I	0.13	0.0226	TRUE	19	?--??--???--?+-?----??-??-???--??---	24.6	23.8589	0.1597	0.0018024	-0.196546	0.0203272	4.078e-22	0.0223043	7.653e-20	154	FALSE	1
	cg03872783-chr21:26604365:INDEL	cg03872783	Body	NR_001458	MIR155HG	S_Shore	chr21	26934885	chr21:26604365:INDEL	chr21.26604365	330520	-0.214917	0.0266197	6.825e-16	22642	D	I	0.0338	0.0069	TRUE	30	-----+-?-?-----++++----??-++---?-?--	18.5	35.5952	0.1857	0.0049489	-0.205764	0.0308935	2.73e-11	0.0326736	4.778e-11	154	FALSE	1
	cg03872783-chr21:26795812:SNP	cg03872783	Body	NR_001458	MIR155HG	S_Shore	chr21	26934885	chr21:26795812:SNP	rs28440143	139073	-0.3366	0.0238499	3.147e-45	25062	C	T	0.0383	0.0086	TRUE	32	++++++++++++++?++-?++++??+++++++++++	26	41.8811	0.09184	0.0065463	-0.327585	0.0294128	8.241e-29	0.0322213	1.52e-25	154	FALSE	1
	cg03872783-chr21:26600639:SNP	cg03872783	Body	NR_001458	MIR155HG	S_Shore	chr21	26934885	chr21:26600639:SNP	rs61516828	334246	-0.235467	0.0257115	5.285e-20	26423	C	T	0.0314	0.0074	TRUE	33	+++++-+++++++++?---++++??+--++++++++	12.8	36.6965	0.2601	0.0032651	-0.230868	0.0284328	4.67e-16	0.029485	1.394e-15	154	FALSE	1
	cg03872783-chr21:26956893:SNP	cg03872783	Body	NR_001458	MIR155HG	S_Shore	chr21	26934885	chr21:26956893:SNP	rs2282472	22008	-0.261572	0.0121155	2.24e-103	27743	G	A	0.1408	0.0178	TRUE	36	++++++++++++++++++++++++++-+++++++++	60.2	87.9122	1.919e-06	0.0081164	-0.248059	0.0203717	4.141e-34	0.0304316	8.297e-18	154	FALSE	1
	cg03872783-chr21:27173343:SNP	cg03872783	Body	NR_001458	MIR155HG	S_Shore	chr21	26934885	chr21:27173343:SNP	rs2275961	238458	-0.116976	0.009385	1.171e-35	25959	G	A	0.3158	0.022	TRUE	33	++++-++++++++-+-++-+++++?+??++++++-+	48.4	62.0649	0.001122	0.0027741	-0.112409	0.0138314	4.397e-16	0.0182025	1.307e-10	154	FALSE	1
	cg03872783-chr21:26613055:SNP	cg03872783	Body	NR_001458	MIR155HG	S_Shore	chr21	26934885	chr21:26613055:SNP	rs28883628	321830	-0.233267	0.0254535	4.979e-20	26746	A	G	0.0317	0.0074	TRUE	34	-----+---------++++----??--+--------	10.9	37.0256	0.2884	0.0027412	-0.228405	0.0277709	1.959e-16	0.0285585	3.134e-16	154	FALSE	1
	cg03872783-chr21:26929835:SNP	cg03872783	Body	NR_001458	MIR155HG	S_Shore	chr21	26934885	chr21:26929835:SNP	rs1740085	5050	-0.252025	0.011925	3.85e-99	27214	C	T	0.1483	0.0177	TRUE	35	++++++++++++++++++++++++?+++++++++++	59.7	84.3805	3.613e-06	0.0074943	-0.24004	0.0199323	2.118e-33	0.0295951	1.655e-17	154	FALSE	1
	cg03872783-chr21:26567991:SNP	cg03872783	Body	NR_001458	MIR155HG	S_Shore	chr21	26934885	chr21:26567991:SNP	rs73335115	366894	-0.263584	0.0308051	1.163e-17	24598	T	G	0.023	0.0052	TRUE	29	--+------------??------??-++?----??-	16.1	33.3683	0.2224	0.0053665	-0.260831	0.0346544	5.206e-14	0.0367113	6.975e-13	154	FALSE	1
	cg03872783-chr21:26996330:SNP	cg03872783	Body	NR_001458	MIR155HG	S_Shore	chr21	26934885	chr21:26996330:SNP	rs7281324	61445	-0.201133	0.0095832	8.42e-98	27746	C	G	0.2569	0.0197	TRUE	36	-------------+----------------------	70.5	118.696	4.918e-11	0.008016	-0.191492	0.0185467	5.441e-25	0.0324997	6.064e-10	154	FALSE	1
	cg03872783-chr21:27004699:SNP	cg03872783	Body	NR_001458	MIR155HG	S_Shore	chr21	26934885	chr21:27004699:SNP	rs2829837	69814	-0.193946	0.010131	1.088e-81	24481	C	G	0.2632	0.0188	TRUE	32	----?--?-?---+----------?-+---------	71.8	110.022	8.914e-11	0.0085105	-0.182706	0.0201054	1.014e-19	0.0359557	6.889e-08	154	FALSE	1
	cg03872783-chr21:27010736:SNP	cg03872783	Body	NR_001458	MIR155HG	S_Shore	chr21	26934885	chr21:27010736:SNP	rs2409143	75851	-0.183691	0.0125885	3.162e-48	27255	T	C	0.133	0.0136	TRUE	35	---------------+-+------?-----------	47.4	64.64	0.001175	0.0050774	-0.17726	0.0183854	5.349e-22	0.023933	1.652e-14	154	FALSE	1
	cg03872783-chr21:27167569:SNP	cg03872783	Body	NR_001458	MIR155HG	S_Shore	chr21	26934885	chr21:27167569:SNP	rs7275754	232684	-0.109275	0.0091423	6.291e-33	26468	C	T	0.3359	0.0212	TRUE	34	++++-++++++++-+-++-+++++++??++++++-+	42.9	57.7475	0.004879	0.0021645	-0.104935	0.0127741	2.128e-16	0.0159983	8.47e-12	154	FALSE	1
	cg03872783-chr21:26968699:SNP	cg03872783	Body	NR_001458	MIR155HG	S_Shore	chr21	26934885	chr21:26968699:SNP	rs117080060	33814	-0.257947	0.0124694	4.59e-95	25485	T	C	0.1452	0.0185	TRUE	34	-------?-?----------------+---------	62.2	87.3455	8.395e-07	0.0088566	-0.242025	0.0215254	2.486e-29	0.0330044	5.473e-15	154	FALSE	1
	cg03872783-chr21:27159000:SNP	cg03872783	Body	NR_001458	MIR155HG	S_Shore	chr21	26934885	chr21:27159000:SNP	rs8134427	224115	-0.109534	0.0091404	4.337e-33	26449	T	C	0.3361	0.0215	TRUE	34	----+--------+-+--+-------??------+-	42.6	57.4969	0.005191	0.0021418	-0.104949	0.0127427	1.78e-16	0.0159257	6.076e-12	154	FALSE	1
	cg03872783-chr21:26917117:SNP	cg03872783	Body	NR_001458	MIR155HG	S_Shore	chr21	26934885	chr21:26917117:SNP	rs1783079	17768	-0.196856	0.0096986	1.36e-91	26474	G	A	0.2646	0.0203	TRUE	34	+++++++?+++++-++++++++++?+++++++++++	70.8	113.174	1.027e-10	0.0078848	-0.188091	0.0189163	2.696e-23	0.0332615	3.251e-09	154	FALSE	1
	cg03872783-chr21:27120616:SNP	cg03872783	Body	NR_001458	MIR155HG	S_Shore	chr21	26934885	chr21:27120616:SNP	rs59892366	185731	-0.151476	0.0183649	1.609e-16	25350	T	A	0.0606	0.0089	TRUE	32	+++-+++?+++++++-++--+++??+?+++++++++	27.5	42.7568	0.07781	0.0041707	-0.146842	0.0226315	8.675e-11	0.0253298	2.229e-09	154	FALSE	1
	cg03872783-chr21:26828702:SNP	cg03872783	Body	NR_001458	MIR155HG	S_Shore	chr21	26934885	chr21:26828702:SNP	rs8129494	106183	-0.106139	0.0101185	9.649e-26	26011	T	C	0.2485	0.0178	TRUE	33	-------?-----+---+?-----?----+------	33.6	48.2272	0.03278	0.0017385	-0.102447	0.0130196	3.584e-15	0.0152496	3.401e-12	154	FALSE	1
	cg03872783-chr21:26994070:INDEL	cg03872783	Body	NR_001458	MIR155HG	S_Shore	chr21	26934885	chr21:26994070:INDEL	chr21.26994070	59185	-0.171796	0.0132849	2.984e-38	16763	D	I	0.206	0.0216	TRUE	21	?--??--???--?+-?-+--??--?-?-?--??---	71.5	70.0866	1.763e-07	0.0095439	-0.158576	0.0265591	2.363e-09	0.0465547	0.0002241	154	FALSE	1
	cg03872783-chr21:27068145:SNP	cg03872783	Body	NR_001458	MIR155HG	S_Shore	chr21	26934885	chr21:27068145:SNP	rs139773414	133260	-0.165101	0.0159009	2.96e-25	25450	T	C	0.085	0.0093	TRUE	32	-------------+-+-+-----??-??--------	38.8	50.639	0.01445	0.0052017	-0.160501	0.0213929	6.259e-14	0.0259744	2.067e-10	154	FALSE	1
	cg03872783-chr21:26997754:SNP	cg03872783	Body	NR_001458	MIR155HG	S_Shore	chr21	26934885	chr21:26997754:SNP	rs73159741	62869	-0.192768	0.0107992	2.883e-71	27735	G	A	0.1864	0.0171	TRUE	36	+++++++++++++-++++++++++++-+++++++++	59.8	87.1229	2.466e-06	0.0063408	-0.182475	0.0179897	3.549e-24	0.0268817	7.447e-13	154	FALSE	1
	cg03872783-chr21:26890068:SNP	cg03872783	Body	NR_001458	MIR155HG	S_Shore	chr21	26934885	chr21:26890068:SNP	rs12386284	44817	-0.200187	0.0097853	5.11e-93	26435	T	G	0.2588	0.0205	TRUE	34	-------?-----+----------?-----------	71.2	114.455	6.422e-11	0.0081552	-0.189992	0.0191945	4.236e-23	0.0339388	3.669e-09	154	FALSE	1
	cg03872783-chr21:27045599:SNP	cg03872783	Body	NR_001458	MIR155HG	S_Shore	chr21	26934885	chr21:27045599:SNP	rs2829855	110714	-0.202549	0.018079	3.916e-29	27206	T	A	0.0631	0.0142	TRUE	35	+-+++++++++++++-+-++++++?+++++++++++	18.5	41.7156	0.1704	0.0026512	-0.197515	0.020943	4.059e-21	0.0221816	6.761e-20	154	FALSE	1
	cg03872783-chr21:26991114:SNP	cg03872783	Body	NR_001458	MIR155HG	S_Shore	chr21	26934885	chr21:26991114:SNP	rs2829836	56229	-0.188647	0.0107447	5.239e-69	27748	G	A	0.1882	0.0171	TRUE	36	+++++++++++++-++++++++++++-+++++++++	60.4	88.2903	1.701e-06	0.0064169	-0.178205	0.0180152	4.513e-23	0.0271044	3.402e-12	154	FALSE	1
	cg03872783-chr21:26968476:SNP	cg03872783	Body	NR_001458	MIR155HG	S_Shore	chr21	26934885	chr21:26968476:SNP	rs9976962	33591	-0.195256	0.010695	1.829e-74	27740	C	A	0.1901	0.0179	TRUE	36	++++++++++++++++++++++++++-+++++++++	62.4	93.1902	3.481e-07	0.0069431	-0.183945	0.0184161	1.715e-23	0.0284763	7.042e-12	154	FALSE	1
	cg03872783-chr21:27088002:SNP	cg03872783	Body	NR_001458	MIR155HG	S_Shore	chr21	26934885	chr21:27088002:SNP	rs2829880	153117	-0.173144	0.0107697	3.702e-58	25793	T	A	0.206	0.0117	TRUE	33	+++++++?+++++++-+-+-++++?++?++++++++	63.4	87.4806	4.741e-07	0.0067423	-0.16771	0.0188572	5.912e-19	0.029442	4.081e-09	154	FALSE	1
	cg03872783-chr21:26927531:SNP	cg03872783	Body	NR_001458	MIR155HG	S_Shore	chr21	26934885	chr21:26927531:SNP	rs1740086	7354	-0.251305	0.0119216	1.22e-98	27215	G	T	0.1483	0.0178	TRUE	35	++++++++++++++++++++++++?+++++++++++	59.8	84.6512	3.316e-06	0.00753	-0.239256	0.0199563	4.058e-33	0.0296817	2.525e-17	154	FALSE	1
	cg03872783-chr21:26570658:SNP	cg03872783	Body	NR_001458	MIR155HG	S_Shore	chr21	26934885	chr21:26570658:SNP	rs113982540	364227	-0.263565	0.0308048	1.169e-17	24599	A	G	0.023	0.0052	TRUE	29	--+------------??------??-++?----??-	16.1	33.357	0.2228	0.005355	-0.260812	0.0346468	5.162e-14	0.0366984	6.874e-13	154	FALSE	1
	cg03872783-chr21:27048947:SNP	cg03872783	Body	NR_001458	MIR155HG	S_Shore	chr21	26934885	chr21:27048947:SNP	rs73161735	114062	-0.170516	0.0159434	1.074e-26	25277	A	T	0.0858	0.0099	TRUE	32	-------?-----+-+-+-----??--?--------	29.8	44.1909	0.05873	0.0035135	-0.167322	0.0199192	4.464e-17	0.0227276	6.257e-14	154	FALSE	1
	cg03872783-chr21:26734454:SNP	cg03872783	Body	NR_001458	MIR155HG	S_Shore	chr21	26934885	chr21:26734454:SNP	rs117008076	200431	-0.291932	0.0234653	1.565e-35	26238	T	C	0.0363	0.0072	TRUE	33	-------------+---------??---?-----+-	30.2	45.8637	0.05344	0.0080186	-0.28842	0.0297068	2.764e-22	0.0336315	3.947e-18	154	FALSE	1
	cg03872783-chr21:27168643:SNP	cg03872783	Body	NR_001458	MIR155HG	S_Shore	chr21	26934885	chr21:27168643:SNP	rs7279877	233758	-0.108427	0.0091419	1.897e-32	26459	G	A	0.3364	0.0212	TRUE	34	++++-++++++++-+-++-+++++++??++++++-+	43.4	58.3365	0.004214	0.0022157	-0.103899	0.0128398	5.87e-16	0.0161607	1.955e-11	154	FALSE	1
	cg03872783-chr21:26910464:SNP	cg03872783	Body	NR_001458	MIR155HG	S_Shore	chr21	26934885	chr21:26910464:SNP	rs1783011	24421	-0.196057	0.0097029	8.68e-91	26471	T	C	0.2643	0.0201	TRUE	34	-------?-----+----------?-----------	70.9	113.263	9.946e-11	0.0079007	-0.187014	0.0189344	5.241e-23	0.0333024	3.929e-09	154	FALSE	1
	cg03872783-chr21:26919569:SNP	cg03872783	Body	NR_001458	MIR155HG	S_Shore	chr21	26934885	chr21:26919569:SNP	rs1783013	15316	-0.196732	0.0095792	9.96e-94	27218	C	T	0.2636	0.0209	TRUE	35	+++++++++++++-++++++++++?+++++++++++	69.8	112.436	2.533e-10	0.0075131	-0.188322	0.0183272	9.083e-25	0.0316777	5.284e-10	154	FALSE	1
	cg03872783-chr21:27141292:SNP	cg03872783	Body	NR_001458	MIR155HG	S_Shore	chr21	26934885	chr21:27141292:SNP	rs7276647	206407	-0.20816	0.0133465	7.681e-55	27236	G	A	0.1151	0.0114	TRUE	35	+++++++++++++-+-+++++++?++++++++++++	51.4	70.0128	0.0002702	0.0066953	-0.200195	0.0202448	4.66e-23	0.0274831	3.617e-14	154	FALSE	1
	cg03872783-chr21:27056838:INDEL	cg03872783	Body	NR_001458	MIR155HG	S_Shore	chr21	26934885	chr21:27056838:INDEL	chr21.27056838	121953	-0.17365	0.0169784	1.49e-24	22493	I	D	0.0844	0.0096	TRUE	29	+++++++?+?+++-+-+-+++++??+??+++?++++	37.8	45.0177	0.02197	0.0051742	-0.168168	0.022762	1.489e-13	0.0272975	1.999e-10	154	FALSE	1
	cg03872783-chr21:26907170:SNP	cg03872783	Body	NR_001458	MIR155HG	S_Shore	chr21	26934885	chr21:26907170:SNP	rs7276804	27715	-0.196066	0.0123425	7.991e-57	15901	C	T	0.2717	0.024	TRUE	20	?++??+????++?++?++++??++?+?+?++??+-+	73.8	72.4525	3.581e-08	0.0088446	-0.185284	0.0258388	7.459e-13	0.0470655	3.102e-05	154	FALSE	1
	cg03872783-chr21:26962138:INDEL	cg03872783	Body	NR_001458	MIR155HG	S_Shore	chr21	26934885	chr21:26962138:INDEL	chr21.26962138	27253	-0.206971	0.0101782	6.34e-92	24276	D	I	0.2608	0.0206	TRUE	32	-------?-?---+----------?------?----	73.8	118.443	3.763e-12	0.0095084	-0.195002	0.0209527	1.318e-20	0.0388884	1.025e-07	154	FALSE	1
	cg03872783-chr21:26569894:SNP	cg03872783	Body	NR_001458	MIR155HG	S_Shore	chr21	26934885	chr21:26569894:SNP	rs79256171	364991	-0.263584	0.0308051	1.163e-17	24598	C	A	0.023	0.0052	TRUE	29	++-++++++++++++??++++++??+--?++++??+	16.1	33.3683	0.2224	0.0053665	-0.260831	0.0346544	5.206e-14	0.0367113	6.975e-13	154	FALSE	1
	cg03872783-chr21:26597784:SNP	cg03872783	Body	NR_001458	MIR155HG	S_Shore	chr21	26934885	chr21:26597784:SNP	rs73335160	337101	-0.224447	0.0255848	1.745e-18	25619	C	T	0.0326	0.0073	TRUE	33	+++++-+++++++++----++++??+--+++++?++	18.2	39.1185	0.1805	0.0049024	-0.217422	0.0295237	1.78e-13	0.0312762	7.163e-13	154	FALSE	1
	cg03872783-chr21:26599088:SNP	cg03872783	Body	NR_001458	MIR155HG	S_Shore	chr21	26934885	chr21:26599088:SNP	rs60979343	335797	-0.22347	0.0255774	2.394e-18	25619	G	A	0.0326	0.0073	TRUE	33	+++++-+++++++++----++++??+--+++++?++	18.2	39.1254	0.1804	0.0049041	-0.21634	0.0295171	2.313e-13	0.0312727	8.943e-13	154	FALSE	1
	cg03872783-chr21:26598864:SNP	cg03872783	Body	NR_001458	MIR155HG	S_Shore	chr21	26934885	chr21:26598864:SNP	rs57340924	336021	-0.22347	0.0255774	2.394e-18	25619	A	G	0.0326	0.0073	TRUE	33	-----+---------++++----??-++-----?--	18.2	39.1254	0.1804	0.0049041	-0.21634	0.0295171	2.313e-13	0.0312727	8.943e-13	154	FALSE	1
	cg03872783-chr21:27013526:INDEL	cg03872783	Body	NR_001458	MIR155HG	S_Shore	chr21	26934885	chr21:27013526:INDEL	chr21.27013526	78641	-0.185301	0.0100351	3.929e-76	24276	I	D	0.2721	0.0191	TRUE	32	+++++++?+?+++-+++-++++++?++++++?++++	69.5	101.717	1.867e-09	0.0074778	-0.172863	0.0191989	2.18e-19	0.0329271	1.827e-08	154	FALSE	1
	cg03872783-chr21:27154445:SNP	cg03872783	Body	NR_001458	MIR155HG	S_Shore	chr21	26934885	chr21:27154445:SNP	rs1010671	219560	-0.109339	0.0091397	5.548e-33	26451	T	C	0.3358	0.0211	TRUE	34	----+--------+-+--+-------??------+-	42.1	57.0231	0.005831	0.0020999	-0.105216	0.0126851	1.091e-16	0.0157932	4.416e-12	154	FALSE	1
	cg03872783-chr21:26635088:SNP	cg03872783	Body	NR_001458	MIR155HG	S_Shore	chr21	26934885	chr21:26635088:SNP	rs77973833	299797	-0.242941	0.0247577	9.92e-23	26745	T	G	0.0334	0.0076	TRUE	34	-----+---------++++----??-++--------	19.3	40.9064	0.1622	0.0051004	-0.235355	0.0289035	3.862e-16	0.0306893	2.45e-15	154	FALSE	1
	cg03872783-chr21:26905582:SNP	cg03872783	Body	NR_001458	MIR155HG	S_Shore	chr21	26934885	chr21:26905582:SNP	rs1782968	29303	-0.198109	0.009974	8.594e-88	24998	C	T	0.2648	0.021	TRUE	33	+++++++?+?+++-++++++++++?+++++++++++	71.4	111.755	9.056e-11	0.0083131	-0.187106	0.0196409	1.629e-21	0.0348326	1.289e-08	154	FALSE	1
	cg03872783-chr21:27120615:SNP	cg03872783	Body	NR_001458	MIR155HG	S_Shore	chr21	26934885	chr21:27120615:SNP	rs28385600	185730	-0.151476	0.0183649	1.609e-16	25350	C	G	0.0606	0.0089	TRUE	32	---+---?-------+--++---??-?---------	27.5	42.7568	0.07781	0.0041707	-0.146842	0.0226315	8.675e-11	0.0253298	2.229e-09	154	FALSE	1
	cg03872783-chr21:27013358:SNP	cg03872783	Body	NR_001458	MIR155HG	S_Shore	chr21	26934885	chr21:27013358:SNP	rs4816260	78473	-0.178551	0.0096424	1.502e-76	26479	C	G	0.2712	0.0183	TRUE	34	-------?-----+---+------?-----------	69.4	107.689	7.522e-10	0.0072633	-0.167848	0.0183583	6.079e-20	0.0314661	1.392e-08	154	FALSE	1
	cg03872783-chr21:27151984:SNP	cg03872783	Body	NR_001458	MIR155HG	S_Shore	chr21	26934885	chr21:27151984:SNP	rs149264799	217099	-0.214624	0.0136939	2.312e-55	25956	T	A	0.1147	0.0116	TRUE	33	+++++++++++++-+-+++++++?++??++++++++	49.3	63.1559	0.0008329	0.0061168	-0.208297	0.0203856	1.65e-24	0.0270265	2.001e-15	154	FALSE	1
	cg03872783-chr21:27006276:SNP	cg03872783	Body	NR_001458	MIR155HG	S_Shore	chr21	26934885	chr21:27006276:SNP	rs2019127	71391	-0.233288	0.0121191	1.422e-82	26506	A	G	0.1491	0.0192	TRUE	34	---------------------+--?-+----?----	55.2	73.725	6.053e-05	0.0062699	-0.222032	0.0192652	9.869e-31	0.0270751	6.915e-18	154	FALSE	1
	cg03872783-chr21:26971388:SNP	cg03872783	Body	NR_001458	MIR155HG	S_Shore	chr21	26934885	chr21:26971388:SNP	rs2829823	36503	-0.201802	0.0095613	7e-99	27750	A	G	0.2582	0.0207	TRUE	36	-------------+----------------------	71	120.891	2.207e-11	0.0081874	-0.191932	0.0186659	8.452e-25	0.033025	9.927e-10	154	FALSE	1
	cg03872783-chr21:26772123:SNP	cg03872783	Body	NR_001458	MIR155HG	S_Shore	chr21	26934885	chr21:26772123:SNP	rs9636569	162762	-0.115519	0.0132053	2.174e-18	24489	T	C	0.1329	0.0115	TRUE	32	------+?-?---+---+-----??--+------++	35.2	47.8109	0.02744	0.003082	-0.107746	0.0173418	5.196e-10	0.0203664	1.411e-08	154	FALSE	1
	cg03872783-chr21:27166893:INDEL	cg03872783	Body	NR_001458	MIR155HG	S_Shore	chr21	26934885	chr21:27166893:INDEL	chr21.27166893	232008	-0.111309	0.0097558	3.747e-30	23003	I	D	0.3387	0.0203	TRUE	30	++++-++?+?+++-+-++-+++++?+??+++?++-+	49.3	57.2178	0.001353	0.0028327	-0.105939	0.0145799	3.701e-13	0.0192484	7.349e-09	154	FALSE	1
	cg03872783-chr21:26903980:SNP	cg03872783	Body	NR_001458	MIR155HG	S_Shore	chr21	26934885	chr21:26903980:SNP	rs1783008	30905	-0.463408	0.037844	1.782e-34	22638	G	T	0.0162	0.0048	TRUE	29	+++++?+?+?+++++++++++-++?+???+++++-+	11.4	31.5851	0.2917	0.0053986	-0.461395	0.0410455	2.563e-29	0.0426895	1.882e-27	154	FALSE	1
	cg03872783-chr21:27245785:SNP	cg03872783	Body	NR_001458	MIR155HG	S_Shore	chr21	26934885	chr21:27245785:SNP	rs138960384	310900	-0.1977	0.0240576	2.073e-16	22870	T	G	0.0391	0.0087	TRUE	29	----+--?-----+---+??---??-?------?+-	43.4	49.4986	0.007353	0.013164	-0.196171	0.0341256	9.004e-09	0.0425292	3.342e-06	154	FALSE	1
	cg03872783-chr21:27005049:SNP	cg03872783	Body	NR_001458	MIR155HG	S_Shore	chr21	26934885	chr21:27005049:SNP	rs9974676	70164	-0.194905	0.0096858	4.68e-90	27191	T	C	0.2575	0.0197	TRUE	35	-------------+----------?-----------	70.4	114.864	1.051e-10	0.007922	-0.186071	0.0187196	2.791e-23	0.0327223	2.58e-09	154	FALSE	1
	cg03872783-chr21:27151431:SNP	cg03872783	Body	NR_001458	MIR155HG	S_Shore	chr21	26934885	chr21:27151431:SNP	rs8134202	216546	-0.212625	0.0136554	1.15e-54	25957	T	G	0.1154	0.0114	TRUE	33	-------------+-+-------?--??--------	51.2	65.5838	0.0004237	0.0065556	-0.20611	0.0207174	2.556e-23	0.0279866	3.022e-14	154	FALSE	1
	cg03872783-chr21:27079386:SNP	cg03872783	Body	NR_001458	MIR155HG	S_Shore	chr21	26934885	chr21:27079386:SNP	rs2829873	144501	-0.22118	0.0149461	1.498e-49	26645	C	T	0.0903	0.0104	TRUE	34	+++++++++++++++-++++++++?+?+++++++++	41.6	56.5126	0.006603	0.0055002	-0.210521	0.0206824	2.467e-24	0.0255952	5.55e-18	154	FALSE	1
	cg03872783-chr21:26762238:SNP	cg03872783	Body	NR_001458	MIR155HG	S_Shore	chr21	26934885	chr21:26762238:SNP	rs73343128	172647	-0.30044	0.0230013	5.44e-39	25839	T	C	0.038	0.0065	TRUE	32	----?--------+-------?-??---------+-	39.8	51.508	0.01177	0.0114126	-0.294496	0.0315533	1.026e-20	0.0382178	3.803e-15	154	FALSE	1
	cg03872783-chr21:26971825:SNP	cg03872783	Body	NR_001458	MIR155HG	S_Shore	chr21	26934885	chr21:26971825:SNP	rs2829826	36940	-0.190047	0.0107419	4.827e-70	27748	G	T	0.1879	0.017	TRUE	36	+++++++++++++-++++++++++++-+++++++++	61.9	91.7946	5.494e-07	0.0068345	-0.179136	0.018353	1.662e-22	0.0281729	1.522e-11	154	FALSE	1
	cg03872783-chr21:27032307:SNP	cg03872783	Body	NR_001458	MIR155HG	S_Shore	chr21	26934885	chr21:27032307:SNP	rs6516683	97422	-0.16803	0.0093789	8.885e-72	27729	A	G	0.2768	0.0201	TRUE	36	-------------+-+-+------------------	65.8	102.19	1.695e-08	0.0061648	-0.158945	0.0168752	4.562e-21	0.0273837	8.455e-10	154	FALSE	1
	cg03872783-chr21:26956748:SNP	cg03872783	Body	NR_001458	MIR155HG	S_Shore	chr21	26934885	chr21:26956748:SNP	rs2282471	21863	-0.261572	0.0121155	2.24e-103	27743	T	C	0.1408	0.0178	TRUE	36	--------------------------+---------	60.2	87.9122	1.919e-06	0.0081164	-0.248059	0.0203717	4.141e-34	0.0304316	8.297e-18	154	FALSE	1
	cg03872783-chr21:27037132:SNP	cg03872783	Body	NR_001458	MIR155HG	S_Shore	chr21	26934885	chr21:27037132:SNP	rs2409147	102247	-0.168142	0.0093783	7.018e-72	27750	A	G	0.2771	0.0201	TRUE	36	-------------+-+-+------------------	65.5	101.423	2.204e-08	0.0060938	-0.159147	0.0168137	2.928e-21	0.0271764	6.13e-10	154	FALSE	1
	cg03872783-chr21:26988642:SNP	cg03872783	Body	NR_001458	MIR155HG	S_Shore	chr21	26934885	chr21:26988642:SNP	rs17001222	53757	-0.259205	0.0121261	2.25e-101	27748	T	C	0.1409	0.0183	TRUE	36	--------------------------+---------	59.4	86.2245	3.276e-06	0.0078711	-0.245861	0.0201937	4.215e-34	0.0298734	4.071e-18	154	FALSE	1
	cg03872783-chr21:27018611:SNP	cg03872783	Body	NR_001458	MIR155HG	S_Shore	chr21	26934885	chr21:27018611:SNP	rs10222195	83726	-0.179149	0.0100263	2.095e-71	24268	A	T	0.274	0.0209	TRUE	32	-------?-?---+-+-+------?------?----	67.9	96.6271	1.153e-08	0.0069239	-0.168348	0.0186923	2.132e-19	0.0312519	9.901e-09	154	FALSE	1
	cg03872783-chr21:26743399:SNP	cg03872783	Body	NR_001458	MIR155HG	S_Shore	chr21	26934885	chr21:26743399:SNP	rs118130884	191486	-0.297699	0.0234697	7.217e-37	26231	T	C	0.0363	0.0072	TRUE	33	-------------+---------??---?-----+-	32.1	47.153	0.04108	0.0087676	-0.294786	0.0301794	1.548e-22	0.0345834	7.425e-18	154	FALSE	1
	cg03872783-chr21:26627609:SNP	cg03872783	Body	NR_001458	MIR155HG	S_Shore	chr21	26934885	chr21:26627609:SNP	rs11911503	307276	-0.236623	0.0251093	4.354e-21	26015	T	A	0.0336	0.0081	TRUE	33	+++++-++++++++++---++++??+---++?++++	17.5	38.8085	0.1896	0.0045238	-0.228845	0.028908	2.447e-15	0.0304517	7.822e-15	154	FALSE	1
	cg03872783-chr21:27019510:SNP	cg03872783	Body	NR_001458	MIR155HG	S_Shore	chr21	26934885	chr21:27019510:SNP	rs1023345	84625	-0.215079	0.0179364	3.952e-33	27243	C	A	0.0637	0.0138	TRUE	35	+-+++++++++++++-+-++++++?+++++++++++	26	45.9395	0.08299	0.0040381	-0.209578	0.02204	1.925e-21	0.024235	7.011e-19	154	FALSE	1
	cg03872783-chr21:27176172:SNP	cg03872783	Body	NR_001458	MIR155HG	S_Shore	chr21	26934885	chr21:27176172:SNP	rs17001387	241287	-0.211392	0.0138561	1.496e-52	24652	G	A	0.1206	0.0192	TRUE	31	+++++++?+++++-+-+++++++??+??++++++++	37.7	48.1763	0.01904	0.003664	-0.205168	0.0185129	1.526e-28	0.0222512	2.093e-21	154	FALSE	1
	cg03872783-chr21:27166267:SNP	cg03872783	Body	NR_001458	MIR155HG	S_Shore	chr21	26934885	chr21:27166267:SNP	rs2154579	231382	-0.108248	0.0091414	2.379e-32	26448	C	G	0.3364	0.0213	TRUE	34	----+--------+-+--+-------??------+-	43.3	58.2158	0.004343	0.0022049	-0.103694	0.0128247	6.191e-16	0.0161264	1.913e-11	154	FALSE	1
	cg03872783-chr21:26811085:SNP	cg03872783	Body	NR_001458	MIR155HG	S_Shore	chr21	26934885	chr21:26811085:SNP	rs117039175	123800	-0.314793	0.0238475	8.743e-40	23011	A	G	0.0417	0.0087	TRUE	28	---?---?------??-+?--?--?-?---------	24.2	35.6144	0.124	0.0051998	-0.304793	0.0288067	3.665e-26	0.0314561	1.414e-23	154	FALSE	1
	cg03872783-chr21:26967585:SNP	cg03872783	Body	NR_001458	MIR155HG	S_Shore	chr21	26934885	chr21:26967585:SNP	rs2829816	32700	-0.194403	0.0106868	6.089e-74	27742	C	G	0.1902	0.0176	TRUE	36	--------------------------+---------	62	92.0543	5.048e-07	0.006797	-0.183411	0.0182913	1.157e-23	0.0281076	4.633e-12	154	FALSE	1
	cg03872783-chr21:27041128:SNP	cg03872783	Body	NR_001458	MIR155HG	S_Shore	chr21	26934885	chr21:27041128:SNP	rs10854295	106243	-0.125852	0.01032	3.303e-34	27234	G	A	0.2177	0.0221	TRUE	35	+++++++++++++-+++--+++++?++-++++++-+	55.6	76.6366	3.937e-05	0.004738	-0.121451	0.0163366	1.051e-13	0.0232614	6.29e-08	154	FALSE	1
	cg03872783-chr21:27152806:SNP	cg03872783	Body	NR_001458	MIR155HG	S_Shore	chr21	26934885	chr21:27152806:SNP	rs73154888	217921	-0.215645	0.0136951	7.304e-56	25959	T	C	0.1147	0.0115	TRUE	33	-------------+-+-------?--??--------	48.3	61.8413	0.001191	0.0058603	-0.209647	0.0201709	2.653e-25	0.0264664	3.704e-16	154	FALSE	1
	cg03872783-chr21:27208275:SNP	cg03872783	Body	NR_001458	MIR155HG	S_Shore	chr21	26934885	chr21:27208275:SNP	rs113060021	273390	-0.320445	0.0282845	9.391e-30	24207	C	T	0.0297	0.0074	TRUE	29	+++++++++++?++++-++?+++??+??++++++?+	28.4	39.1112	0.07915	0.009367	-0.318	0.0349658	9.492e-20	0.0395087	5.031e-16	154	FALSE	1
	cg03872783-chr21:27198017:SNP	cg03872783	Body	NR_001458	MIR155HG	S_Shore	chr21	26934885	chr21:27198017:SNP	rs117726629	263132	-0.316762	0.0282647	3.768e-29	25112	T	C	0.0287	0.0075	TRUE	30	-----------?-+-++------??-??------?-	28.6	40.5986	0.07462	0.0097468	-0.313704	0.0349716	2.958e-19	0.0395692	1.192e-15	154	FALSE	1
	cg03872783-chr21:26920952:SNP	cg03872783	Body	NR_001458	MIR155HG	S_Shore	chr21	26934885	chr21:26920952:SNP	rs1783081	13933	-0.246421	0.0120201	2.12e-93	27218	G	C	0.1456	0.0171	TRUE	35	++++++++++++++++++++++++?+-+++++++++	60.2	85.4877	2.541e-06	0.0077815	-0.234731	0.0202216	3.757e-31	0.0302226	3.535e-16	154	FALSE	1
	cg03872783-chr21:27173088:SNP	cg03872783	Body	NR_001458	MIR155HG	S_Shore	chr21	26934885	chr21:27173088:SNP	rs61524187	238203	-0.227558	0.0223318	2.201e-24	23264	C	T	0.0448	0.011	TRUE	29	+++++++++++++++-++++??+??+??+++-+?++	40.1	46.7431	0.01458	0.0098528	-0.214049	0.0304527	2.082e-12	0.0372807	1.035e-09	154	FALSE	1
	cg03872783-chr21:27112274:SNP	cg03872783	Body	NR_001458	MIR155HG	S_Shore	chr21	26934885	chr21:27112274:SNP	rs59288687	177389	-0.207436	0.0133473	1.82e-54	27227	C	T	0.1151	0.0115	TRUE	35	+++++++++++++-+-+++++++?++++++++++++	51.8	70.4756	0.0002371	0.006782	-0.199733	0.0203105	8.041e-23	0.0276665	6.493e-14	154	FALSE	1
	cg03872783-chr21:27033864:INDEL	cg03872783	Body	NR_001458	MIR155HG	S_Shore	chr21	26934885	chr21:27033864:INDEL	chr21.27033864	98979	-0.162383	0.0178049	7.501e-20	16766	D	I	0.1	0.0158	TRUE	21	?--??--???--?+-?----??--?-?-?--??---	26.1	27.0638	0.1335	0.0024265	-0.158278	0.0219099	5.046e-13	0.0240934	1.587e-11	154	FALSE	1
	cg03872783-chr21:26965100:SNP	cg03872783	Body	NR_001458	MIR155HG	S_Shore	chr21	26934885	chr21:26965100:SNP	rs2829809	30215	-0.194431	0.01069	6.415e-74	27741	C	A	0.1901	0.0178	TRUE	36	++++++++++++++++++++++++++-+++++++++	62.3	92.7763	3.987e-07	0.0068872	-0.1833	0.0183655	1.852e-23	0.0283365	6.815e-12	154	FALSE	1
	cg03872783-chr21:27155245:SNP	cg03872783	Body	NR_001458	MIR155HG	S_Shore	chr21	26934885	chr21:27155245:SNP	rs59031227	220360	-0.2137	0.0136554	3.352e-55	25954	T	C	0.1156	0.012	TRUE	33	-------------+-+-------?--??--------	46.4	59.7225	0.002095	0.0054115	-0.207153	0.0197416	9.284e-26	0.0254855	5.066e-17	154	FALSE	1
	cg03872783-chr21:27140758:SNP	cg03872783	Body	NR_001458	MIR155HG	S_Shore	chr21	26934885	chr21:27140758:SNP	rs2829903	205873	-0.210196	0.0135477	2.737e-54	26260	G	T	0.1159	0.0117	TRUE	33	+++++++++++++-+-+++++++??+++?+++++++	54.8	70.7509	9.481e-05	0.0074409	-0.202798	0.0213154	1.832e-21	0.0299536	2.26e-12	154	FALSE	1
	cg03872783-chr21:27028076:SNP	cg03872783	Body	NR_001458	MIR155HG	S_Shore	chr21	26934885	chr21:27028076:SNP	rs145325425	93191	-0.210597	0.0179334	7.645e-32	27240	A	G	0.0637	0.0139	TRUE	35	-+-------------+-+------?-----------	24.6	45.1144	0.09632	0.0037574	-0.205785	0.0217901	3.589e-21	0.0237957	8.735e-19	154	FALSE	1
	cg03872783-chr21:27023237:SNP	cg03872783	Body	NR_001458	MIR155HG	S_Shore	chr21	26934885	chr21:27023237:SNP	rs2829842	88352	-0.133357	0.010354	5.854e-38	27213	G	A	0.2142	0.0215	TRUE	35	+++++++++++++-+++--+++++?+++++++++-+	54.7	75.0307	6.347e-05	0.0045888	-0.128963	0.0162088	1.772e-15	0.0228491	5.333e-09	154	FALSE	1
	cg03872783-chr21:27055232:SNP	cg03872783	Body	NR_001458	MIR155HG	S_Shore	chr21	26934885	chr21:27055232:SNP	rs4817053	120347	-0.195193	0.0184559	3.842e-26	26622	G	A	0.0607	0.011	TRUE	34	+++++++++++++++-+-++++++?+?+++++-++-	29.5	46.8021	0.05629	0.004935	-0.188499	0.0231619	4.008e-16	0.026175	8.835e-14	154	FALSE	1
	cg03872783-chr21:27028376:SNP	cg03872783	Body	NR_001458	MIR155HG	S_Shore	chr21	26934885	chr21:27028376:SNP	rs79397255	93491	-0.206938	0.0181316	3.595e-30	27216	A	G	0.0627	0.0145	TRUE	35	-+-------------+-+------?-----------	26.2	46.0451	0.0814	0.0041639	-0.201902	0.0222924	1.341e-19	0.024555	3.53e-17	154	FALSE	1
	cg03872783-chr21:27103424:SNP	cg03872783	Body	NR_001458	MIR155HG	S_Shore	chr21	26934885	chr21:27103424:SNP	rs10854296	168539	-0.202352	0.0110457	5.779e-75	27228	A	G	0.177	0.0128	TRUE	35	---------------+-------?------------	59.8	84.484	3.496e-06	0.0064314	-0.19319	0.0183891	8.133e-26	0.0274466	1.674e-13	154	FALSE	1
	cg03872783-chr21:26993474:SNP	cg03872783	Body	NR_001458	MIR155HG	S_Shore	chr21	26934885	chr21:26993474:SNP	rs2105746	58589	-0.192382	0.0107935	4.619e-71	27732	G	A	0.1865	0.0167	TRUE	36	+++++++++++++-++++++++++++-+++++++++	60.6	88.8618	1.417e-06	0.0065448	-0.181801	0.0181542	1.319e-23	0.0274038	2.215e-12	154	FALSE	1
	cg03872783-chr21:26613391:INDEL	cg03872783	Body	NR_001458	MIR155HG	S_Shore	chr21	26934885	chr21:26613391:INDEL	chr21.26613391	321494	-0.225602	0.0267087	2.995e-17	23767	I	D	0.0325	0.0073	TRUE	31	+++++-+?+?+++++----++++??++-+++?++++	15.2	35.3569	0.2299	0.0040442	-0.217777	0.0302311	5.859e-13	0.0314778	7.665e-13	154	FALSE	1
	cg03872783-chr21:27012088:SNP	cg03872783	Body	NR_001458	MIR155HG	S_Shore	chr21	26934885	chr21:27012088:SNP	rs118115569	77203	-0.21156	0.0178981	3.069e-32	27247	A	C	0.0638	0.0137	TRUE	35	-+-------------+-+------?-----------	25.1	45.3747	0.09194	0.0038304	-0.206407	0.0218291	3.213e-21	0.023886	8.214e-19	154	FALSE	1
	cg03872783-chr21:26978248:SNP	cg03872783	Body	NR_001458	MIR155HG	S_Shore	chr21	26934885	chr21:26978248:SNP	rs10470127	43363	-0.191111	0.0107808	2.594e-70	27743	T	C	0.1865	0.0168	TRUE	36	-------------+------------+---------	60.7	89.0096	1.352e-06	0.0065474	-0.180478	0.0181476	2.652e-23	0.027417	3.157e-12	154	FALSE	1
	cg03872783-chr21:26571643:SNP	cg03872783	Body	NR_001458	MIR155HG	S_Shore	chr21	26934885	chr21:26571643:SNP	rs117083883	363242	-0.273521	0.0311061	1.454e-18	25832	A	C	0.0218	0.0058	TRUE	31	---------------?+------??-++?-----?-	11.2	33.7977	0.289	0.0038635	-0.271186	0.0338405	1.114e-15	0.0350438	5.945e-15	154	FALSE	1
	cg03872783-chr21:26603478:SNP	cg03872783	Body	NR_001458	MIR155HG	S_Shore	chr21	26934885	chr21:26603478:SNP	rs11909021	331407	-0.225473	0.0263385	1.123e-17	24044	A	T	0.0328	0.0074	TRUE	31	-----+?--------++++----??-++-?---?--	23	38.9399	0.1271	0.0065541	-0.216568	0.03164	7.661e-12	0.0341873	4.246e-11	154	FALSE	1
	cg03872783-chr21:26912433:INDEL	cg03872783	Body	NR_001458	MIR155HG	S_Shore	chr21	26934885	chr21:26912433:INDEL	chr21.26912433	22452	-0.26311	0.0128398	2.55e-93	24274	D	I	0.1429	0.0175	TRUE	32	-------?-?--------------?-+----?----	64	86.1938	4.256e-07	0.0095793	-0.248339	0.0228244	1.429e-27	0.0357004	1.707e-13	154	FALSE	1
	cg03872783-chr21:27145846:INDEL	cg03872783	Body	NR_001458	MIR155HG	S_Shore	chr21	26934885	chr21:27145846:INDEL	chr21.27145846	210961	-0.212701	0.0144237	3.234e-49	23159	D	I	0.1152	0.0115	TRUE	30	-------?-?---+-+-------??-?----?----	56.6	66.7647	8.291e-05	0.0082738	-0.203924	0.0232973	2.076e-18	0.0332068	1.5e-10	154	FALSE	1
	cg03872783-chr21:27054490:SNP	cg03872783	Body	NR_001458	MIR155HG	S_Shore	chr21	26934885	chr21:27054490:SNP	rs58083384	119605	-0.166272	0.0157906	6.296e-26	25456	T	C	0.0868	0.0095	TRUE	32	-------------+-+-+-----??-??--------	34.7	47.5053	0.02933	0.0043112	-0.162273	0.0205168	2.588e-15	0.0241981	6.361e-12	154	FALSE	1
	cg03872783-chr21:27127677:SNP	cg03872783	Body	NR_001458	MIR155HG	S_Shore	chr21	26934885	chr21:27127677:SNP	rs7276148	192792	-0.205381	0.0109446	1.446e-78	27740	T	C	0.1769	0.0134	TRUE	36	---------------+--------------------	58	83.3064	8.144e-06	0.0060333	-0.196099	0.0178113	3.429e-28	0.0260502	3.169e-15	154	FALSE	1
	cg03872783-chr21:27080463:SNP	cg03872783	Body	NR_001458	MIR155HG	S_Shore	chr21	26934885	chr21:27080463:SNP	rs71317427	145578	-0.217589	0.0150069	1.225e-47	26645	G	A	0.0893	0.0103	TRUE	34	+++++++++++++++-++++++++?+?+++++++++	38.7	53.8	0.01255	0.0049053	-0.208241	0.0202337	7.674e-25	0.0244658	5.916e-19	154	FALSE	1
	cg03872783-chr21:26986686:SNP	cg03872783	Body	NR_001458	MIR155HG	S_Shore	chr21	26934885	chr21:26986686:SNP	rs4817041	51801	-0.151175	0.0103744	4.235e-48	19147	C	T	0.3989	0.0198	TRUE	24	+++?+++?+?+++-++++????+??+?++++?+?++	52.5	48.451	0.001464	0.0029292	-0.143573	0.0161171	5.191e-19	0.0218543	4.6e-12	154	FALSE	1
	cg03872783-chr21:26652635:SNP	cg03872783	Body	NR_001458	MIR155HG	S_Shore	chr21	26934885	chr21:26652635:SNP	rs73339149	282250	-0.244807	0.0247859	5.244e-23	26747	T	C	0.0339	0.0086	TRUE	34	-----+---------++++----??-++--------	13.2	38.0291	0.251	0.003252	-0.238604	0.0275958	5.315e-18	0.0285632	1.028e-17	154	FALSE	1
	cg03872783-chr21:26987423:INDEL	cg03872783	Body	NR_001458	MIR155HG	S_Shore	chr21	26934885	chr21:26987423:INDEL	chr21.26987423	52538	-0.185703	0.0113505	3.64e-60	24272	D	I	0.1934	0.018	TRUE	32	-------?-?--------------?-+----?----	63.5	84.8901	6.596e-07	0.0072861	-0.171515	0.019883	6.342e-18	0.031082	2.306e-09	154	FALSE	1
	cg03872783-chr21:27124132:SNP	cg03872783	Body	NR_001458	MIR155HG	S_Shore	chr21	26934885	chr21:27124132:SNP	rs66996867	189247	-0.207236	0.0133383	1.953e-54	27235	T	G	0.1152	0.0114	TRUE	35	-------------+-+-------?------------	52.1	71.0125	0.0002036	0.0068723	-0.199097	0.020376	1.497e-22	0.0278584	1.015e-13	154	FALSE	1
	cg03872783-chr21:27004057:SNP	cg03872783	Body	NR_001458	MIR155HG	S_Shore	chr21	26934885	chr21:27004057:SNP	rs12483204	69172	-0.369375	0.0144143	7.9e-145	27245	G	C	0.096	0.0141	TRUE	35	+++++++++++++-++++++++++?+++++++++++	66.7	101.968	1.034e-08	0.014775	-0.355616	0.0264727	3.858e-41	0.0432291	1.29e-17	154	FALSE	1
	cg03872783-chr21:26612413:SNP	cg03872783	Body	NR_001458	MIR155HG	S_Shore	chr21	26934885	chr21:26612413:SNP	rs79354084	322472	-0.237941	0.0256526	1.768e-20	26422	C	G	0.0315	0.0074	TRUE	33	-----+---------?+++----??--+--------	8.4	34.9211	0.3309	0.002022	-0.234355	0.0274233	1.276e-17	0.0279943	1.902e-17	154	FALSE	1
	cg03872783-chr21:26917171:SNP	cg03872783	Body	NR_001458	MIR155HG	S_Shore	chr21	26934885	chr21:26917171:SNP	rs1782970	17714	-0.197318	0.0097203	1.3e-91	26462	T	C	0.2629	0.0209	TRUE	34	-------?-----+----------?-----------	70.3	111.168	2.137e-10	0.0077223	-0.188423	0.0187942	1.176e-23	0.0327451	1.682e-09	154	FALSE	1
	cg03872783-chr21:27058726:SNP	cg03872783	Body	NR_001458	MIR155HG	S_Shore	chr21	26934885	chr21:27058726:SNP	rs11087972	123841	-0.162048	0.0159235	2.521e-24	25461	T	C	0.0847	0.0094	TRUE	32	-------------+-+-+-----??-??--------	38	50.004	0.01674	0.0050481	-0.157664	0.0212813	1.277e-13	0.0256851	2.808e-10	154	FALSE	1
	cg03872783-chr21:27097053:SNP	cg03872783	Body	NR_001458	MIR155HG	S_Shore	chr21	26934885	chr21:27097053:SNP	rs73161764	162168	-0.206114	0.0110453	1.032e-77	27256	T	G	0.1766	0.0125	TRUE	35	---------------+--------?-----------	60	85.0544	2.917e-06	0.0065033	-0.198212	0.018447	6.261e-27	0.0276308	8.682e-14	154	FALSE	1
	cg03872783-chr21:27126380:SNP	cg03872783	Body	NR_001458	MIR155HG	S_Shore	chr21	26934885	chr21:27126380:SNP	rs7279635	191495	-0.209447	0.0134187	6.365e-55	26747	G	C	0.116	0.0116	TRUE	34	+++++++++++++-+-+++++++??+++++++++++	53.4	70.8857	0.0001397	0.0071272	-0.20181	0.0207909	2.826e-22	0.0288241	3.692e-13	154	FALSE	1
	cg03872783-chr21:26604402:INDEL	cg03872783	Body	NR_001458	MIR155HG	S_Shore	chr21	26934885	chr21:26604402:INDEL	chr21.26604402	330483	-0.216193	0.0267805	6.872e-16	22643	I	D	0.0335	0.007	TRUE	30	+++++-+?+?+++++----++++??+--+++?+?++	20.8	36.5953	0.1569	0.0057703	-0.206466	0.0316432	6.808e-11	0.0337945	1.582e-10	154	FALSE	1
	cg03872783-chr21:27079054:SNP	cg03872783	Body	NR_001458	MIR155HG	S_Shore	chr21	26934885	chr21:27079054:SNP	rs9981004	144169	-0.113125	0.0092325	1.622e-34	25927	T	G	0.3318	0.0192	TRUE	33	----+--------+-+-++-----?-??------+-	47.1	60.5375	0.001689	0.0025476	-0.108763	0.0134211	5.323e-16	0.017466	9.367e-11	154	FALSE	1
	cg03872783-chr21:27027833:SNP	cg03872783	Body	NR_001458	MIR155HG	S_Shore	chr21	26934885	chr21:27027833:SNP	rs6516682	92948	-0.163532	0.0100985	5.576e-59	24273	T	C	0.2713	0.0276	TRUE	32	-------?-?---+---+------?------?----	65.1	88.9168	1.689e-07	0.0062089	-0.152342	0.0181443	4.614e-17	0.0289652	1.644e-08	154	FALSE	1
	cg03872783-chr21:26974251:SNP	cg03872783	Body	NR_001458	MIR155HG	S_Shore	chr21	26934885	chr21:26974251:SNP	rs2829832	39366	-0.201302	0.0095582	1.83e-98	27747	T	C	0.2584	0.0207	TRUE	36	-------------+----------------------	71.3	121.892	1.528e-11	0.0082775	-0.19153	0.0187353	1.565e-24	0.0332878	1.473e-09	154	FALSE	1
	cg03872783-chr21:26965902:SNP	cg03872783	Body	NR_001458	MIR155HG	S_Shore	chr21	26934885	chr21:26965902:SNP	rs2829813	31017	-0.196663	0.0107193	3.51e-75	27740	T	C	0.1886	0.0169	TRUE	36	--------------------------+---------	61.3	90.4414	8.524e-07	0.0066457	-0.185668	0.0181898	1.84e-24	0.0276991	1.248e-12	154	FALSE	1
	cg03872783-chr21:26990342:SNP	cg03872783	Body	NR_001458	MIR155HG	S_Shore	chr21	26934885	chr21:26990342:SNP	rs79935572	55457	-0.41804	0.0148347	1.03e-174	27250	G	A	0.0895	0.0123	TRUE	35	+++++++++++++-++++++++++?+++++++++++	70.3	114.67	1.128e-10	0.0185828	-0.404122	0.0288609	1.507e-44	0.0500322	6.52e-17	154	FALSE	1
	cg03872783-chr21:27036740:SNP	cg03872783	Body	NR_001458	MIR155HG	S_Shore	chr21	26934885	chr21:27036740:SNP	rs9980217	101855	-0.207603	0.0179369	5.577e-31	27239	A	G	0.0637	0.0138	TRUE	35	---------------+-+------?-----------	23.4	44.3971	0.1093	0.0035158	-0.202365	0.0215824	6.828e-21	0.023422	7.747e-19	154	FALSE	1
	cg03872783-chr21:26643918:INDEL	cg03872783	Body	NR_001458	MIR155HG	S_Shore	chr21	26934885	chr21:26643918:INDEL	chr21.26643918	290967	0.251327	0.043573	8.024e-09	5619	D	I	0.9499	0.0058	TRUE	7	???????????+?+???+????+??+????????++	0	5.41598	0.4917	0	0.251327	0.043573	8.024e-09	0.043573	8.024e-09	154	FALSE	1
	cg03872783-chr21:27135104:SNP	cg03872783	Body	NR_001458	MIR155HG	S_Shore	chr21	26934885	chr21:27135104:SNP	rs2829896	200219	-0.111407	0.0092222	1.342e-33	25968	A	G	0.3337	0.0209	TRUE	33	----+--------+-+-++-----?-??------+-	43.7	56.8513	0.004385	0.0022142	-0.107568	0.0129901	1.224e-16	0.0163841	1.049e-11	154	FALSE	1
	cg03872783-chr21:27115689:SNP	cg03872783	Body	NR_001458	MIR155HG	S_Shore	chr21	26934885	chr21:27115689:SNP	rs13046695	180804	-0.203093	0.0109239	3.749e-77	27747	C	T	0.1778	0.0133	TRUE	36	+++++++++++++++-++++++++++++++++++++	58.8	84.8738	5.005e-06	0.0062056	-0.194153	0.0179429	2.75e-27	0.02649	1.763e-14	154	FALSE	1
	cg03872783-chr21:26818476:SNP	cg03872783	Body	NR_001458	MIR155HG	S_Shore	chr21	26934885	chr21:26818476:SNP	rs79856482	116409	-0.256914	0.0221752	4.873e-31	23936	C	T	0.0465	0.0093	TRUE	31	+++++-++++++++?++-?++++??++++-+++?++	43.5	53.1422	0.005721	0.0120334	-0.250066	0.0316171	2.591e-15	0.0392813	6.137e-11	154	FALSE	1
	cg03872783-chr21:27029745:SNP	cg03872783	Body	NR_001458	MIR155HG	S_Shore	chr21	26934885	chr21:27029745:SNP	rs9980213	94860	-0.206713	0.0178296	4.429e-31	27237	G	A	0.0641	0.0135	TRUE	35	+++++++++++++++-+-++++++?+++++++++++	20.2	42.5871	0.1482	0.002868	-0.202065	0.0209098	4.304e-22	0.0223327	2.121e-20	154	FALSE	1
	cg03872783-chr21:26964194:SNP	cg03872783	Body	NR_001458	MIR155HG	S_Shore	chr21	26934885	chr21:26964194:SNP	rs73158419	29309	-0.41233	0.0147431	4.02e-172	26448	C	T	0.0936	0.0126	TRUE	34	+++++++?++++++++++++++++?+++++++++++	71.4	115.25	4.792e-11	0.0187531	-0.396334	0.029226	6.82e-42	0.0514892	1.165e-15	154	FALSE	1
	cg03872783-chr21:26979628:SNP	cg03872783	Body	NR_001458	MIR155HG	S_Shore	chr21	26934885	chr21:26979628:SNP	rs9653688	44743	-0.198955	0.0096954	1.41e-93	27022	G	A	0.2588	0.0209	TRUE	35	+++++++++++++-+++++++++++++++?++++++	71.1	117.563	3.92e-11	0.0082039	-0.188884	0.0189696	2.346e-23	0.0335241	2.944e-09	154	FALSE	1
	cg03872783-chr21:26951282:SNP	cg03872783	Body	NR_001458	MIR155HG	S_Shore	chr21	26934885	chr21:26951282:SNP	rs9978841	16397	-0.202807	0.0095567	6.06e-100	27744	C	T	0.2586	0.0208	TRUE	36	+++++++++++++-++++++++++++++++++++++	70.8	119.781	3.312e-11	0.0080744	-0.193547	0.018573	1.991e-25	0.0327061	5.614e-10	154	FALSE	1
	cg03872783-chr21:27154441:SNP	cg03872783	Body	NR_001458	MIR155HG	S_Shore	chr21	26934885	chr21:27154441:SNP	rs58442713	219556	-0.215326	0.0136726	7.009e-56	25957	A	C	0.1153	0.0119	TRUE	33	-------------+-+-------?--??--------	45.3	58.5168	0.002868	0.0051892	-0.208927	0.0195588	1.236e-26	0.0250024	7.166e-18	154	FALSE	1
	cg03872783-chr21:26918933:SNP	cg03872783	Body	NR_001458	MIR155HG	S_Shore	chr21	26934885	chr21:26918933:SNP	rs1628170	15952	-0.196821	0.0095788	8.09e-94	27217	C	A	0.2636	0.0209	TRUE	35	+++++++++++++-++++++++++?+++++++++++	69.8	112.606	2.382e-10	0.0075287	-0.188509	0.0183392	8.76e-25	0.0317244	5.502e-10	154	FALSE	1
	cg03872783-chr21:27009967:SNP	cg03872783	Body	NR_001458	MIR155HG	S_Shore	chr21	26934885	chr21:27009967:SNP	rs79257332	75082	-0.211461	0.0178905	3.087e-32	27245	C	A	0.0638	0.0137	TRUE	35	+-+++++++++++++-+-++++++?+++++++++++	24.9	45.2961	0.09324	0.0038009	-0.206945	0.0217975	2.224e-21	0.0238344	7.18e-19	154	FALSE	1
	cg03872783-chr21:26887882:INDEL	cg03872783	Body	NR_001458	MIR155HG	S_Shore	chr21	26934885	chr21:26887882:INDEL	chr21.26887882	47003	0.251839	0.0231679	1.599e-27	6543	D	I	0.8301	0.017	TRUE	9	+??++???+???+??+????+???????+???+???	46.6	14.9733	0.05967	0.0043839	0.241021	0.0330797	3.191e-13	0.0433625	6.331e-09	154	FALSE	1
	cg03872783-chr21:26606018:SNP	cg03872783	Body	NR_001458	MIR155HG	S_Shore	chr21	26934885	chr21:26606018:SNP	rs2898097	328867	-0.225008	0.0255369	1.239e-18	25622	A	C	0.0326	0.0072	TRUE	33	-----+---------++++----??-++-----?--	17.4	38.7561	0.1912	0.0046339	-0.21819	0.0292763	9.137e-14	0.0309284	3.461e-13	154	FALSE	1
	cg03872783-chr21:26655257:SNP	cg03872783	Body	NR_001458	MIR155HG	S_Shore	chr21	26934885	chr21:26655257:SNP	rs7284001	279628	-0.243258	0.0249039	1.546e-22	25622	G	A	0.0349	0.0084	TRUE	33	+++++-+++++++++----++++??+--+++++?++	18.9	39.4588	0.171	0.0048787	-0.236126	0.0290142	4.009e-16	0.0307087	2.347e-15	154	FALSE	1
	cg03872783-chr21:26608863:SNP	cg03872783	Body	NR_001458	MIR155HG	S_Shore	chr21	26934885	chr21:26608863:SNP	rs73335198	326022	-0.236029	0.0256523	3.544e-20	26422	A	T	0.0315	0.0074	TRUE	33	-----+---------?+++----??-++--------	11.4	36.1248	0.2818	0.0028551	-0.231252	0.0280761	1.772e-16	0.0289588	3.625e-16	154	FALSE	1
	cg03872783-chr21:27105248:SNP	cg03872783	Body	NR_001458	MIR155HG	S_Shore	chr21	26934885	chr21:27105248:SNP	rs60361835	170363	-0.164414	0.0146904	4.466e-29	26736	C	G	0.0944	0.0096	TRUE	34	-------------+---------??-----------	31	47.8493	0.04568	0.0033467	-0.162079	0.0184871	1.833e-18	0.0213007	1.175e-14	154	FALSE	1
	cg03872783-chr21:27151711:SNP	cg03872783	Body	NR_001458	MIR155HG	S_Shore	chr21	26934885	chr21:27151711:SNP	rs8134533	216826	-0.219295	0.0139618	1.359e-55	24754	C	G	0.1156	0.012	TRUE	31	-------------+-+-------??-??-?------	50.1	60.0883	0.0008983	0.0061593	-0.214113	0.0209753	1.828e-24	0.0279646	4.439e-15	154	FALSE	1
	cg03872783-chr21:26997490:SNP	cg03872783	Body	NR_001458	MIR155HG	S_Shore	chr21	26934885	chr21:26997490:SNP	rs11087968	62605	-0.19281	0.0107935	2.272e-71	27735	A	G	0.1865	0.0173	TRUE	36	-------------+------------+---------	59.8	87.1051	2.48e-06	0.006332	-0.182502	0.0179801	3.305e-24	0.0268621	7.086e-13	154	FALSE	1
	cg03872783-chr21:27109141:SNP	cg03872783	Body	NR_001458	MIR155HG	S_Shore	chr21	26934885	chr21:27109141:SNP	rs67839741	174256	-0.356254	0.029161	2.529e-34	22822	A	C	0.0268	0.0063	TRUE	29	----+--?-----+----??-+-??--?-----?--	52.4	58.7708	0.0005832	0.0276326	-0.34111	0.044999	3.446e-14	0.0612078	5.87e-09	154	FALSE	1
	cg03872783-chr21:27028365:SNP	cg03872783	Body	NR_001458	MIR155HG	S_Shore	chr21	26934885	chr21:27028365:SNP	rs117959942	93480	-0.208627	0.0186152	3.752e-29	25631	G	A	0.0633	0.0147	TRUE	33	+-++++?++++++++-+-++++++?++++++?++++	28.6	44.81	0.0658	0.0046873	-0.203194	0.0234103	3.968e-18	0.0260671	1.21e-15	154	FALSE	1
	cg03872783-chr21:26973152:SNP	cg03872783	Body	NR_001458	MIR155HG	S_Shore	chr21	26934885	chr21:26973152:SNP	rs12627189	38267	-0.190049	0.0107423	4.857e-70	27746	G	A	0.1879	0.017	TRUE	36	+++++++++++++-++++++++++++-+++++++++	61.9	91.8137	5.46e-07	0.0068372	-0.179152	0.0183553	1.668e-22	0.0281796	1.539e-11	154	FALSE	1
	cg03872783-chr21:27165121:SNP	cg03872783	Body	NR_001458	MIR155HG	S_Shore	chr21	26934885	chr21:27165121:SNP	rs2829906	230236	-0.108928	0.0092875	9.112e-32	25681	G	C	0.3357	0.0217	TRUE	33	++++-++?+++++-+-++-+++++++??++++++-+	42.5	55.6798	0.005874	0.0021413	-0.104694	0.012957	6.472e-16	0.0161602	1.578e-11	154	FALSE	1
	cg03872783-chr21:26555668:SNP	cg03872783	Body	NR_001458	MIR155HG	S_Shore	chr21	26934885	chr21:26555668:SNP	rs376576243	379217	-0.252975	0.038415	4.539e-11	15031	G	T	0.0247	0.0058	TRUE	18	?+-??++???++?++?-+++??+??+?-?++????+	11.4	19.1767	0.3185	0.0035281	-0.248506	0.0421098	3.605e-09	0.0433336	5.288e-09	154	FALSE	1
	cg03872783-chr21:27032628:SNP	cg03872783	Body	NR_001458	MIR155HG	S_Shore	chr21	26934885	chr21:27032628:SNP	rs2026222	97743	-0.167873	0.0093771	1.129e-71	27732	T	C	0.2769	0.02	TRUE	36	-------------+-+-+------------------	65.9	102.723	1.411e-08	0.0062114	-0.158797	0.016915	6.118e-21	0.0275214	1.063e-09	154	FALSE	1
	cg03872783-chr21:26920994:SNP	cg03872783	Body	NR_001458	MIR155HG	S_Shore	chr21	26934885	chr21:26920994:SNP	rs1740081	13891	-0.19616	0.0096123	1.44e-92	26944	G	A	0.2643	0.0203	TRUE	35	+++++++?+++++-++++++++++++++++++++++	69.9	113.13	1.971e-10	0.0076343	-0.187517	0.0184551	2.969e-24	0.0319835	8.614e-10	154	FALSE	1
	cg03872783-chr21:27169290:SNP	cg03872783	Body	NR_001458	MIR155HG	S_Shore	chr21	26934885	chr21:27169290:SNP	rs11087975	234405	-0.216932	0.0137738	6.909e-56	25474	A	T	0.1158	0.0119	TRUE	32	-------------+-+-------??-??--------	46	57.3547	0.002731	0.0052401	-0.211072	0.0198192	1.746e-26	0.0254836	1.701e-17	154	FALSE	1
	cg03872783-chr21:27147176:SNP	cg03872783	Body	NR_001458	MIR155HG	S_Shore	chr21	26934885	chr21:27147176:SNP	rs58644685	212291	-0.213868	0.0137673	2.029e-54	25471	C	T	0.1158	0.0117	TRUE	32	+++++++++++++-+-+++++++??+??++++++++	53.6	66.8766	0.0001935	0.0071272	-0.207164	0.0214355	4.265e-22	0.0297005	5.985e-13	154	FALSE	1
	cg03872783-chr21:27033738:SNP	cg03872783	Body	NR_001458	MIR155HG	S_Shore	chr21	26934885	chr21:27033738:SNP	rs2409145	98853	-0.16797	0.0093783	9.763e-72	27734	A	G	0.2768	0.02	TRUE	36	-------------+-+-+------------------	65.6	101.761	1.963e-08	0.0061247	-0.158994	0.0168401	3.679e-21	0.0272669	7.266e-10	154	FALSE	1
	cg03872783-chr21:26603982:SNP	cg03872783	Body	NR_001458	MIR155HG	S_Shore	chr21	26934885	chr21:26603982:SNP	rs9975512	330903	-0.225206	0.025537	1.157e-18	25623	T	C	0.0326	0.0072	TRUE	33	-----+---------++++----??-++-----?--	17.9	38.992	0.1842	0.0047962	-0.218269	0.0293966	1.128e-13	0.0311168	4.572e-13	154	FALSE	1
	cg03872783-chr21:26601841:SNP	cg03872783	Body	NR_001458	MIR155HG	S_Shore	chr21	26934885	chr21:26601841:SNP	rs56655382	333044	-0.224482	0.0255917	1.76e-18	25619	C	G	0.0325	0.0073	TRUE	33	-----+---------++++----??-++-----?--	17.5	38.7675	0.1908	0.0046629	-0.217642	0.0293601	1.236e-13	0.031004	4.472e-13	154	FALSE	1
	cg03872783-chr21:26588015:SNP	cg03872783	Body	NR_001458	MIR155HG	S_Shore	chr21	26934885	chr21:26588015:SNP	rs79703698	346870	-0.264802	0.0308449	9.086e-18	24599	G	A	0.0229	0.0053	TRUE	29	++-++++++++++++??++++++??+--?++++??+	16.2	33.3942	0.2215	0.0054069	-0.262094	0.0347225	4.411e-14	0.0367871	6.1e-13	154	FALSE	1
	cg03872783-chr21:26578191:SNP	cg03872783	Body	NR_001458	MIR155HG	S_Shore	chr21	26934885	chr21:26578191:SNP	rs73335128	356694	-0.261537	0.0308023	2.051e-17	24710	A	T	0.0229	0.0052	TRUE	30	--+------------?+------??-++?----??-	14.5	33.9101	0.2426	0.0049057	-0.25863	0.0343314	4.946e-14	0.0360175	3.831e-13	154	FALSE	1
	cg03872783-chr21:26655468:SNP	cg03872783	Body	NR_001458	MIR155HG	S_Shore	chr21	26934885	chr21:26655468:SNP	rs73339152	279417	-0.245866	0.0247777	3.31e-23	26746	C	A	0.0339	0.0086	TRUE	34	+++++-+++++++++----++++??+--++++++++	14.1	38.4169	0.2374	0.0035006	-0.23932	0.0277783	6.972e-18	0.0288449	1.545e-17	154	FALSE	1
	cg03872783-chr21:27085824:SNP	cg03872783	Body	NR_001458	MIR155HG	S_Shore	chr21	26934885	chr21:27085824:SNP	rs2829876	150939	-0.218037	0.0150765	2.105e-47	26645	T	C	0.0884	0.0104	TRUE	34	---------------+--------?-?---------	39.8	54.8223	0.00989	0.0051956	-0.208629	0.0205435	3.132e-24	0.0250464	3.166e-18	154	FALSE	1
	cg03872783-chr21:26806850:SNP	cg03872783	Body	NR_001458	MIR155HG	S_Shore	chr21	26934885	chr21:26806850:SNP	rs73343165	128035	-0.256802	0.0221705	5.025e-31	23936	T	C	0.0465	0.0093	TRUE	31	-----+--------?--+?----??----+---?--	43.5	53.0991	0.005783	0.0120061	-0.249964	0.0315989	2.564e-15	0.0392412	5.982e-11	154	FALSE	1
	cg03872783-chr21:26920056:SNP	cg03872783	Body	NR_001458	MIR155HG	S_Shore	chr21	26934885	chr21:26920056:SNP	rs926963	14829	-0.196732	0.0095792	9.96e-94	27218	A	T	0.2636	0.0209	TRUE	35	-------------+----------?-----------	69.8	112.436	2.533e-10	0.0075131	-0.188322	0.0183272	9.083e-25	0.0316777	5.284e-10	154	FALSE	1
	cg03872783-chr21:26955764:INDEL	cg03872783	Body	NR_001458	MIR155HG	S_Shore	chr21	26934885	chr21:26955764:INDEL	chr21.26955764	20879	-0.266579	0.0151272	1.654e-69	16769	D	I	0.1492	0.0189	TRUE	21	?--??--???--?--?----??--?-?-?--??---	68.4	63.3407	2.139e-06	0.0107685	-0.253365	0.0290572	2.794e-18	0.0479083	2.631e-08	154	FALSE	1
	cg03872783-chr21:26815650:SNP	cg03872783	Body	NR_001458	MIR155HG	S_Shore	chr21	26934885	chr21:26815650:SNP	rs74564235	119235	-0.347305	0.0236885	1.14e-48	25571	T	C	0.0383	0.009	TRUE	33	--------------?--+?-----?-----------	22.8	41.4404	0.1226	0.0055941	-0.34057	0.0284795	5.869e-33	0.0306769	1.028e-29	154	FALSE	1
	cg03872783-chr21:27039621:SNP	cg03872783	Body	NR_001458	MIR155HG	S_Shore	chr21	26934885	chr21:27039621:SNP	rs28581652	104736	-0.207639	0.0179436	5.729e-31	27239	C	G	0.0636	0.0138	TRUE	35	---------------+-+------?-----------	22.8	44.0426	0.1162	0.0033986	-0.202465	0.0214894	4.443e-21	0.0232436	4.14e-19	154	FALSE	1
	cg03872783-chr21:27006124:SNP	cg03872783	Body	NR_001458	MIR155HG	S_Shore	chr21	26934885	chr21:27006124:SNP	rs2019120	71239	-0.232455	0.0119795	7.073e-84	27232	G	A	0.1485	0.0192	TRUE	35	+++++++++++++++++++++-++?+-+++++++++	55	75.5167	5.496e-05	0.0062351	-0.221396	0.0189567	1.631e-31	0.0266073	2.404e-18	154	FALSE	1
	cg03872783-chr21:26611980:SNP	cg03872783	Body	NR_001458	MIR155HG	S_Shore	chr21	26934885	chr21:26611980:SNP	rs73336920	322905	-0.232813	0.0254611	6.026e-20	26746	T	C	0.0317	0.0074	TRUE	34	-----+---------++++----??--+--------	10.8	36.9964	0.2895	0.002723	-0.227947	0.0277648	2.213e-16	0.0285445	3.459e-16	154	FALSE	1
	cg03872783-chr21:26569590:SNP	cg03872783	Body	NR_001458	MIR155HG	S_Shore	chr21	26934885	chr21:26569590:SNP	rs73335120	365295	-0.259979	0.030831	3.387e-17	24709	C	T	0.0229	0.0053	TRUE	30	++-++++++++++++?-++++++??+--?++++??+	13	33.3303	0.2646	0.0043347	-0.257269	0.0339882	3.751e-14	0.0354347	2.187e-13	154	FALSE	1
	cg03872783-chr21:26613112:SNP	cg03872783	Body	NR_001458	MIR155HG	S_Shore	chr21	26934885	chr21:26613112:SNP	rs28789689	321773	-0.233267	0.0254535	4.979e-20	26746	C	G	0.0317	0.0074	TRUE	34	-----+---------++++----??--+--------	10.9	37.0256	0.2884	0.0027412	-0.228405	0.0277709	1.959e-16	0.0285585	3.134e-16	154	FALSE	1
	cg03872783-chr21:26948834:SNP	cg03872783	Body	NR_001458	MIR155HG	S_Shore	chr21	26934885	chr21:26948834:SNP	rs9305254	13949	-0.317697	0.0144036	8.23e-108	16765	C	T	0.1626	0.0169	TRUE	21	?++??++???++?-+?++++??++?+?+?++??+-+	78.7	93.8424	1.566e-11	0.0165918	-0.302123	0.0332834	1.113e-19	0.0675835	2.591e-06	154	FALSE	1
	cg03872783-chr21:26967842:SNP	cg03872783	Body	NR_001458	MIR155HG	S_Shore	chr21	26934885	chr21:26967842:SNP	rs150254908	32957	-0.461599	0.0363442	5.856e-37	24122	C	T	0.017	0.0062	TRUE	30	+++++?+?+++++++++++++-++?+???+++++-+	22.5	37.4227	0.1357	0.0116638	-0.457244	0.0426882	9.014e-27	0.0468999	7.407e-23	154	FALSE	1
	cg03872783-chr21:27003903:SNP	cg03872783	Body	NR_001458	MIR155HG	S_Shore	chr21	26934885	chr21:27003903:SNP	rs7282070	69018	-0.185521	0.010869	2.536e-65	27235	G	C	0.1871	0.0176	TRUE	35	+++++++++++++-++++++++++?+-+++++++++	60.4	85.9194	2.213e-06	0.0064057	-0.175251	0.0182489	7.736e-22	0.0274665	1.434e-11	154	FALSE	1
	cg03872783-chr21:26972707:INDEL	cg03872783	Body	NR_001458	MIR155HG	S_Shore	chr21	26934885	chr21:26972707:INDEL	chr21.26972707	37822	-0.18882	0.0128242	4.543e-49	16762	D	I	0.2272	0.02	TRUE	21	?--??--???--?+-?----??--?-?-?--??---	71.7	70.6663	1.417e-07	0.0090125	-0.179969	0.0258196	3.164e-12	0.045312	3.085e-05	154	FALSE	1
	cg03872783-chr21:26952763:SNP	cg03872783	Body	NR_001458	MIR155HG	S_Shore	chr21	26934885	chr21:26952763:SNP	rs12483307	17878	-0.257275	0.0121696	3.35e-99	26954	A	G	0.1438	0.0183	TRUE	35	-------?------------------+---------	63	91.9631	3.09e-07	0.0089834	-0.242728	0.0212423	3.079e-30	0.0329162	5.451e-15	154	FALSE	1
	cg03872783-chr21:26950911:SNP	cg03872783	Body	NR_001458	MIR155HG	S_Shore	chr21	26934885	chr21:26950911:SNP	rs8133834	16026	-0.206303	0.0095277	5.69e-104	27745	T	C	0.2607	0.0223	TRUE	36	-------------+----------------------	71.3	122.025	1.455e-11	0.0082389	-0.196335	0.0186885	8.139e-26	0.0332176	5.276e-10	154	FALSE	1
	cg03872783-chr21:27108744:SNP	cg03872783	Body	NR_001458	MIR155HG	S_Shore	chr21	26934885	chr21:27108744:SNP	rs71649650	173859	-0.284171	0.0251558	1.366e-29	25114	C	T	0.0351	0.0078	TRUE	30	+++++++++++?+-+--++++++??+??++++++?+	35.9	45.2361	0.02791	0.0108054	-0.279523	0.0330294	2.609e-17	0.0392397	4.423e-13	154	FALSE	1
	cg03872783-chr21:27149311:SNP	cg03872783	Body	NR_001458	MIR155HG	S_Shore	chr21	26934885	chr21:27149311:SNP	rs11087974	214426	-0.209487	0.0114001	2.052e-75	25667	C	A	0.1762	0.014	TRUE	33	++++++?++++++++-++++++++?++++?++++++	59.5	78.9795	7.56e-06	0.0063983	-0.200341	0.0189756	4.673e-26	0.0281368	9.672e-14	154	FALSE	1
	cg03872783-chr21:26981366:SNP	cg03872783	Body	NR_001458	MIR155HG	S_Shore	chr21	26934885	chr21:26981366:SNP	rs12626846	46481	-0.189311	0.010736	1.368e-69	27746	G	T	0.1887	0.0171	TRUE	36	+++++++++++++-++++++++++++-+++++++++	60.6	88.7226	1.482e-06	0.0064583	-0.178818	0.0180407	3.695e-23	0.0272151	3.498e-12	154	FALSE	1
	cg03872783-chr21:27123092:SNP	cg03872783	Body	NR_001458	MIR155HG	S_Shore	chr21	26934885	chr21:27123092:SNP	rs2829890	188207	-0.20711	0.0133368	2.199e-54	27236	C	A	0.1152	0.0114	TRUE	35	+++++++++++++-+-+++++++?++++++++++++	52.2	71.0932	0.000199	0.0068857	-0.198957	0.020385	1.673e-22	0.0278868	1.113e-13	154	FALSE	1
	cg03872783-chr21:26906667:SNP	cg03872783	Body	NR_001458	MIR155HG	S_Shore	chr21	26934885	chr21:26906667:SNP	rs1629004	28218	-0.196373	0.0096996	3.9e-91	26473	G	T	0.2642	0.0201	TRUE	34	+++++++?+++++-++++++++++?+++++++++++	70.9	113.5	9.118e-11	0.0079185	-0.18735	0.0189444	4.625e-23	0.0333609	3.949e-09	154	FALSE	1
	cg03872783-chr21:27103932:INDEL	cg03872783	Body	NR_001458	MIR155HG	S_Shore	chr21	26934885	chr21:27103932:INDEL	chr21.27103932	169047	-0.217679	0.0192661	1.334e-29	16769	D	I	0.0852	0.0093	TRUE	21	?--??--???--?--?----??--?-?-?--??---	36	31.2465	0.05202	0.0045308	-0.212294	0.0257772	1.785e-16	0.0300999	4.764e-13	154	FALSE	1
	cg03872783-chr21:27007784:SNP	cg03872783	Body	NR_001458	MIR155HG	S_Shore	chr21	26934885	chr21:27007784:SNP	rs4816259	72899	-0.184	0.0127073	1.624e-47	27257	C	A	0.1299	0.014	TRUE	35	+++++++++++++-+-+-++++++?+++++++++++	47.4	64.5884	0.001192	0.0051668	-0.176557	0.0185668	1.92e-21	0.0241395	2.491e-14	154	FALSE	1
	cg03872783-chr21:27170764:SNP	cg03872783	Body	NR_001458	MIR155HG	S_Shore	chr21	26934885	chr21:27170764:SNP	rs7281284	235879	-0.221273	0.0219349	6.262e-24	24387	T	C	0.0441	0.0111	TRUE	30	---------------+----??-??-??---+-+--	45.5	53.172	0.004023	0.0122294	-0.207219	0.0313667	3.939e-11	0.040218	3.759e-08	154	FALSE	1
	cg03872783-chr21:26892173:SNP	cg03872783	Body	NR_001458	MIR155HG	S_Shore	chr21	26934885	chr21:26892173:SNP	rs8132442	42712	-0.264461	0.0124581	5.26e-100	26121	T	A	0.1414	0.0181	TRUE	34	+++++++++++++-++++++++++?++++++++?++	60.3	83.1117	3.312e-06	0.0081555	-0.251238	0.0210336	6.924e-33	0.0313761	3.494e-17	154	FALSE	1
	cg03872783-chr21:27170287:SNP	cg03872783	Body	NR_001458	MIR155HG	S_Shore	chr21	26934885	chr21:27170287:SNP	rs7280788	235402	-0.109134	0.0092799	6.257e-32	25712	A	G	0.3358	0.0226	TRUE	33	----+--------+-+--+-------??---?--+-	43.3	56.4804	0.004813	0.0022101	-0.104497	0.0130466	1.151e-15	0.0163791	2.684e-11	154	FALSE	1
	cg03872783-chr21:26963406:SNP	cg03872783	Body	NR_001458	MIR155HG	S_Shore	chr21	26934885	chr21:26963406:SNP	rs9977681	28521	-0.189115	0.0137179	3.097e-43	16766	A	C	0.1899	0.0158	TRUE	21	?--??--???--?+-?----??--?-?-?--??---	66.6	59.8379	7.545e-06	0.008101	-0.175588	0.0254555	5.28e-12	0.0410426	4.07e-06	154	FALSE	1
	cg03872783-chr21:26968986:INDEL	cg03872783	Body	NR_001458	MIR155HG	S_Shore	chr21	26934885	chr21:26968986:INDEL	chr21.26968986	34101	0.261699	0.016134	3.623e-59	15189	I	D	0.8556	0.0175	TRUE	19	?--??-????--?--?----??--?-?-??-??---	68.8	57.6597	4.86e-06	0.0113578	0.24716	0.0314703	4.038e-15	0.0516824	4.114e-07	154	FALSE	1
	cg03872783-chr21:26973359:SNP	cg03872783	Body	NR_001458	MIR155HG	S_Shore	chr21	26934885	chr21:26973359:SNP	rs4817033	38474	-0.18997	0.0107422	5.521e-70	27746	G	A	0.1879	0.017	TRUE	36	+++++++++++++-++++++++++++-+++++++++	61.9	91.8594	5.379e-07	0.0068426	-0.179073	0.0183597	1.78e-22	0.0281934	1.605e-11	154	FALSE	1
	cg03872783-chr21:26997666:SNP	cg03872783	Body	NR_001458	MIR155HG	S_Shore	chr21	26934885	chr21:26997666:SNP	rs8129399	62781	-0.199649	0.0096372	2.46e-95	27257	G	A	0.2592	0.0207	TRUE	35	+++++++++++++-++++++++++?+++++++++-+	71.7	120.156	1.508e-11	0.0083543	-0.189604	0.0190419	2.345e-23	0.0340579	4.572e-09	154	FALSE	1
	cg03872783-chr21:26976250:SNP	cg03872783	Body	NR_001458	MIR155HG	S_Shore	chr21	26934885	chr21:26976250:SNP	rs7278164	41365	-0.198756	0.009579	1.25e-95	27738	A	G	0.257	0.0206	TRUE	36	-------------+----------------------	70.3	118.015	6.301e-11	0.0079413	-0.189589	0.0184795	1.074e-24	0.0322989	7.573e-10	154	FALSE	1
	cg03872783-chr21:26977845:SNP	cg03872783	Body	NR_001458	MIR155HG	S_Shore	chr21	26934885	chr21:26977845:SNP	rs7354759	42960	-0.259547	0.0121139	7.72e-102	27744	A	G	0.1409	0.0181	TRUE	36	--------------------------+---------	60	87.4437	2.228e-06	0.0080427	-0.245928	0.0203183	1.009e-33	0.0302653	9.845e-18	154	FALSE	1
	cg03872783-chr21:27028354:INDEL	cg03872783	Body	NR_001458	MIR155HG	S_Shore	chr21	26934885	chr21:27028354:INDEL	chr21.27028354	93469	-0.210755	0.0201571	1.381e-25	21254	I	D	0.0657	0.0159	TRUE	27	+-+?+++?+?++?++-+-++??++?+?++++?++++	21.9	33.2702	0.1544	0.0031649	-0.205239	0.0241608	1.984e-17	0.0257935	3.061e-16	154	FALSE	1
	cg03872783-chr21:27166918:SNP	cg03872783	Body	NR_001458	MIR155HG	S_Shore	chr21	26934885	chr21:27166918:SNP	rs2829908	232033	-0.108262	0.0091398	2.281e-32	26471	G	T	0.3357	0.0213	TRUE	34	++++-++++++++-+-++-+++++++??++++++-+	43.4	58.3468	0.004203	0.0022157	-0.103668	0.0128387	6.768e-16	0.0161599	2.093e-11	154	FALSE	1
	cg03872783-chr21:27165380:SNP	cg03872783	Body	NR_001458	MIR155HG	S_Shore	chr21	26934885	chr21:27165380:SNP	rs2829907	230495	-0.108666	0.0091396	1.341e-32	26471	T	C	0.3359	0.0212	TRUE	34	----+--------+-+--+-------??------+-	43.2	58.1368	0.00443	0.0021972	-0.104249	0.0128145	4.111e-16	0.0161014	1.49e-11	154	FALSE	1
	cg03872783-chr21:26887461:SNP	cg03872783	Body	NR_001458	MIR155HG	S_Shore	chr21	26934885	chr21:26887461:SNP	rs6516675	47424	-0.260077	0.012446	5.76e-97	26102	G	T	0.1423	0.0186	TRUE	34	+++++++++++++-++++++++++?++++++++?++	59.7	81.7916	5.043e-06	0.0079245	-0.246129	0.0208472	3.621e-32	0.0308478	3.427e-17	154	FALSE	1
	cg03872783-chr21:26968838:SNP	cg03872783	Body	NR_001458	MIR155HG	S_Shore	chr21	26934885	chr21:26968838:SNP	rs9977959	33953	-0.201984	0.0095634	5.16e-99	27744	T	C	0.2581	0.0207	TRUE	36	-------------+----------------------	70.9	120.449	2.594e-11	0.0081489	-0.192132	0.0186372	6.414e-25	0.0329117	8.402e-10	154	FALSE	1
	cg03872783-chr21:27005583:INDEL	cg03872783	Body	NR_001458	MIR155HG	S_Shore	chr21	26934885	chr21:27005583:INDEL	chr21.27005583	70698	-0.227324	0.0151012	3.283e-51	16769	D	I	0.1517	0.0186	TRUE	21	?--??--???--?--?----??--?-?-?--??---	52	41.6911	0.003034	0.0053778	-0.216338	0.0236079	5.012e-20	0.0314794	5.147e-13	154	FALSE	1
	cg03872783-chr21:26968691:SNP	cg03872783	Body	NR_001458	MIR155HG	S_Shore	chr21	26934885	chr21:26968691:SNP	rs7509646	33806	-0.203685	0.0099221	1.2e-93	25486	T	A	0.2617	0.0205	TRUE	34	+++++++?+?+++-++++++++++++++++++++++	72.7	120.727	6.267e-12	0.009034	-0.192045	0.0199447	6.04e-22	0.0362988	2.008e-08	154	FALSE	1
	cg03872783-chr21:26662601:SNP	cg03872783	Body	NR_001458	MIR155HG	S_Shore	chr21	26934885	chr21:26662601:SNP	rs73339158	272284	-0.277639	0.0236587	8.412e-32	26249	G	A	0.0356	0.0067	TRUE	33	+++++++++++++-+++++++++??++-?+++++-+	27.9	44.4129	0.07106	0.0073	-0.270207	0.0294316	4.278e-20	0.0328359	2.782e-17	154	FALSE	1
	cg03872783-chr21:27020833:SNP	cg03872783	Body	NR_001458	MIR155HG	S_Shore	chr21	26934885	chr21:27020833:SNP	rs59541468	85948	-0.173396	0.0096004	6.423e-73	26445	T	C	0.276	0.0194	TRUE	34	-------?-----+---+------?-----------	68.1	103.548	3.297e-09	0.0068001	-0.163557	0.0179288	7.335e-20	0.0301244	8.613e-09	154	FALSE	1
	cg03872783-chr21:27137213:INDEL	cg03872783	Body	NR_001458	MIR155HG	S_Shore	chr21	26934885	chr21:27137213:INDEL	chr21.27137213	202328	-0.205467	0.0169705	9.662e-34	16260	D	I	0.1186	0.0131	TRUE	20	?--??--???--?+-?----??-??-?-?--??---	56	43.1385	0.001241	0.0075249	-0.192401	0.0274704	2.489e-12	0.0385307	9.684e-08	154	FALSE	1
	cg03872783-chr21:26781360:SNP	cg03872783	Body	NR_001458	MIR155HG	S_Shore	chr21	26934885	chr21:26781360:SNP	rs117833292	153525	-0.356778	0.0235372	6.703e-52	26717	T	C	0.0372	0.0092	TRUE	34	-----------------+-----??-----------	27.1	45.2914	0.07528	0.0071819	-0.348701	0.0293265	1.329e-32	0.0323041	2.334e-28	154	FALSE	1
	cg03872783-chr21:26603653:SNP	cg03872783	Body	NR_001458	MIR155HG	S_Shore	chr21	26934885	chr21:26603653:SNP	rs11909071	331232	-0.225059	0.0255446	1.246e-18	25623	G	T	0.0326	0.0073	TRUE	33	+++++-+++++++++----++++??+--+++++?++	17.8	38.9467	0.1855	0.0047682	-0.218127	0.0293863	1.147e-13	0.0310899	4.521e-13	154	FALSE	1
	cg03872783-chr21:26767668:SNP	cg03872783	Body	NR_001458	MIR155HG	S_Shore	chr21	26934885	chr21:26767668:SNP	rs73343142	167217	-0.308983	0.0226632	2.524e-42	25120	T	C	0.0407	0.0086	TRUE	31	---?---?-------------?-??-----------	25.3	40.1364	0.1022	0.0054812	-0.302289	0.0275177	4.498e-28	0.0303206	2.185e-24	154	FALSE	1
	cg03872783-chr21:26960536:SNP	cg03872783	Body	NR_001458	MIR155HG	S_Shore	chr21	26934885	chr21:26960536:SNP	rs7278130	25651	-0.200829	0.0096842	1.58e-95	26955	A	T	0.2602	0.0199	TRUE	35	-------?-----+----------------------	71.3	118.361	2.923e-11	0.0082619	-0.190064	0.0190032	1.498e-23	0.0337127	2.568e-09	154	FALSE	1
	cg03872783-chr21:26986452:SNP	cg03872783	Body	NR_001458	MIR155HG	S_Shore	chr21	26934885	chr21:26986452:SNP	rs4817040	51567	-0.19955	0.0095576	8.36e-97	27738	C	T	0.2586	0.0207	TRUE	36	+++++++++++++-++++++++++++++++++++++	71.1	121.286	1.909e-11	0.0082195	-0.190053	0.0186917	2.763e-24	0.0331202	1.691e-09	154	FALSE	1
	cg03872783-chr21:27030472:SNP	cg03872783	Body	NR_001458	MIR155HG	S_Shore	chr21	26934885	chr21:27030472:SNP	rs2829851	95587	-0.1679	0.0093779	1.103e-71	27730	T	C	0.2768	0.02	TRUE	36	-------------+-+-+------------------	65.8	102.397	1.579e-08	0.0061826	-0.158861	0.0168903	5.181e-21	0.0274365	9.381e-10	154	FALSE	1
	cg03872783-chr21:26995009:SNP	cg03872783	Body	NR_001458	MIR155HG	S_Shore	chr21	26934885	chr21:26995009:SNP	rs7281357	60124	-0.198766	0.0095547	4.07e-96	27745	G	T	0.2588	0.0207	TRUE	36	+++++++++++++-++++++++++++++++++++++	71	120.8	2.281e-11	0.0081688	-0.18894	0.0186526	4.091e-24	0.0329773	1.666e-09	154	FALSE	1
	cg03872783-chr21:26599379:SNP	cg03872783	Body	NR_001458	MIR155HG	S_Shore	chr21	26934885	chr21:26599379:SNP	rs73335172	335506	-0.223332	0.0255699	2.455e-18	25619	C	T	0.0326	0.0073	TRUE	33	+++++-+++++++++----++++??+--+++++?++	18.3	39.1747	0.1789	0.004935	-0.216173	0.0295297	2.47e-13	0.031303	9.712e-13	154	FALSE	1
	cg03872783-chr21:27166709:SNP	cg03872783	Body	NR_001458	MIR155HG	S_Shore	chr21	26934885	chr21:27166709:SNP	rs8130960	231824	-0.108962	0.0091399	9.148e-33	26471	C	T	0.3358	0.0213	TRUE	34	++++-++++++++-+-++-+++++++??++++++-+	43	57.9014	0.004696	0.0021768	-0.104498	0.0127885	3.051e-16	0.0160368	1.087e-11	154	FALSE	1
	cg03872783-chr21:26594214:INDEL	cg03872783	Body	NR_001458	MIR155HG	S_Shore	chr21	26934885	chr21:26594214:INDEL	chr21.26594214	340671	-0.264215	0.032619	5.494e-16	21621	D	I	0.0235	0.0053	TRUE	26	--+----?-?-----??------??-++?--?-??-	22.1	32.0759	0.1558	0.0079964	-0.259802	0.0385173	1.529e-11	0.0418513	2.733e-10	154	FALSE	1
	cg03872783-chr21:27122451:SNP	cg03872783	Body	NR_001458	MIR155HG	S_Shore	chr21	26934885	chr21:27122451:SNP	rs8128535	187566	-0.208536	0.0134154	1.732e-54	26747	G	A	0.116	0.0116	TRUE	34	+++++++++++++-+-+++++++??+++++++++++	53.8	71.5017	0.0001167	0.0072391	-0.200826	0.0208741	6.531e-22	0.0290673	7.271e-13	154	FALSE	1
	cg03872783-chr21:26772202:SNP	cg03872783	Body	NR_001458	MIR155HG	S_Shore	chr21	26934885	chr21:26772202:SNP	rs118152285	162683	-0.27699	0.0216298	1.519e-37	24530	T	G	0.0469	0.0095	TRUE	31	-----------------+?----??-?------?--	34.2	45.6042	0.03388	0.0077262	-0.269616	0.0284431	2.564e-21	0.0328804	3.633e-17	154	FALSE	1
	cg03872783-chr21:26966505:SNP	cg03872783	Body	NR_001458	MIR155HG	S_Shore	chr21	26934885	chr21:26966505:SNP	rs2829814	31620	-0.205545	0.0095313	3.81e-103	27741	C	G	0.2607	0.0223	TRUE	36	-------------+----------------------	71.5	122.992	1.019e-11	0.0083371	-0.195603	0.0187667	1.949e-25	0.0334936	8.417e-10	154	FALSE	1
	cg03872783-chr21:26795238:SNP	cg03872783	Body	NR_001458	MIR155HG	S_Shore	chr21	26934885	chr21:26795238:SNP	rs77620319	139647	-0.345235	0.0240102	7.041e-47	25062	A	G	0.038	0.009	TRUE	32	--------------?--+?----??-----------	24.9	41.2646	0.1029	0.0062632	-0.337663	0.0293979	1.552e-30	0.0319603	3.368e-27	154	FALSE	1
	cg03872783-chr21:27072000:SNP	cg03872783	Body	NR_001458	MIR155HG	S_Shore	chr21	26934885	chr21:27072000:SNP	rs9974869	137115	-0.116546	0.0098298	1.994e-32	22999	A	G	0.3297	0.0212	TRUE	30	----+--?-?---+-+-++-----?-??---?--+-	50.4	58.508	0.0009435	0.0030068	-0.111956	0.0148553	4.829e-14	0.0198318	4.185e-09	154	FALSE	1
	cg03872783-chr21:27170861:SNP	cg03872783	Body	NR_001458	MIR155HG	S_Shore	chr21	26934885	chr21:27170861:SNP	rs7281681	235976	-0.234978	0.0118262	7.509e-88	25959	C	G	0.1601	0.0167	TRUE	33	-------------+-+--------?-??--------	62.4	85.1036	1.043e-06	0.0077717	-0.224595	0.020378	3.013e-28	0.0314517	7.953e-14	154	FALSE	1
	cg03872783-chr21:27038345:SNP	cg03872783	Body	NR_001458	MIR155HG	S_Shore	chr21	26934885	chr21:27038345:SNP	rs115199976	103460	-0.208181	0.017937	3.831e-31	27239	A	C	0.0637	0.0139	TRUE	35	---------------+-+------?-----------	23.2	44.2723	0.1117	0.0034736	-0.203051	0.0215462	4.343e-21	0.0233562	4.954e-19	154	FALSE	1
	cg03872783-chr21:26974506:SNP	cg03872783	Body	NR_001458	MIR155HG	S_Shore	chr21	26934885	chr21:26974506:SNP	rs2829834	39621	-0.189754	0.0107399	7.372e-70	27746	A	C	0.1879	0.0171	TRUE	36	-------------+------------+---------	61.8	91.6582	5.744e-07	0.0068154	-0.178845	0.0183365	1.782e-22	0.0281256	1.513e-11	154	FALSE	1
	cg03872783-chr21:27017658:SNP	cg03872783	Body	NR_001458	MIR155HG	S_Shore	chr21	26934885	chr21:27017658:SNP	rs77030911	82773	-0.381342	0.0226732	1.769e-63	27235	C	G	0.0397	0.0098	TRUE	35	---------------+-+------?-----------	36.8	53.827	0.01664	0.0107119	-0.372741	0.0305344	2.844e-34	0.035895	2.309e-26	154	FALSE	1
	cg03872783-chr21:27057957:SNP	cg03872783	Body	NR_001458	MIR155HG	S_Shore	chr21	26934885	chr21:27057957:SNP	rs73161749	123072	-0.162731	0.0159176	1.559e-24	25460	G	A	0.0848	0.0094	TRUE	32	+++++++++++++-+-+-+++++??+??++++++++	37.4	49.5257	0.01868	0.0049172	-0.158466	0.0211586	6.917e-14	0.02543	1.562e-10	154	FALSE	1
	cg03872783-chr21:26896983:SNP	cg03872783	Body	NR_001458	MIR155HG	S_Shore	chr21	26934885	chr21:26896983:SNP	rs8134708	37902	-0.255699	0.0124198	3.52e-94	25350	A	G	0.1476	0.0181	TRUE	33	-------?----------------?--------?--	58.7	77.4069	1.241e-05	0.0073528	-0.242418	0.0205747	4.814e-32	0.0300431	1.723e-17	154	FALSE	1
	cg03872783-chr21:27087044:SNP	cg03872783	Body	NR_001458	MIR155HG	S_Shore	chr21	26934885	chr21:27087044:SNP	rs2829877	152159	-0.218215	0.0150748	1.73e-47	26643	C	T	0.0884	0.0104	TRUE	34	+++++++++++++++-++++++++?+?+++++++++	38.8	53.9518	0.01212	0.0049872	-0.208696	0.0203665	1.221e-24	0.0246458	8.44e-19	154	FALSE	1
	cg03872783-chr21:26829777:SNP	cg03872783	Body	NR_001458	MIR155HG	S_Shore	chr21	26934885	chr21:26829777:SNP	rs12483240	105108	-0.302606	0.0208825	1.383e-47	25571	T	C	0.0494	0.0109	TRUE	33	--------------?+--?-----?-----------	36.3	50.2683	0.021	0.008396	-0.294696	0.0279403	5.226e-26	0.032804	2.844e-20	154	FALSE	1
	cg03872783-chr21:26889322:SNP	cg03872783	Body	NR_001458	MIR155HG	S_Shore	chr21	26934885	chr21:26889322:SNP	rs4143354	45563	-0.263995	0.0124777	2.36e-99	26120	C	T	0.141	0.018	TRUE	34	+++++++++++++-++++++++++?++++++++?++	60.6	83.7404	2.707e-06	0.0082836	-0.250395	0.0211409	2.308e-32	0.0316633	7.583e-17	154	FALSE	1
	cg03872783-chr21:26646303:SNP	cg03872783	Body	NR_001458	MIR155HG	S_Shore	chr21	26934885	chr21:26646303:SNP	rs765282	288582	-0.237107	0.0208475	5.673e-30	26748	C	T	0.0462	0.0081	TRUE	34	++++++++++++++++++-++++??++-++++++++	12.8	37.8534	0.2573	0.0022157	-0.233355	0.0230779	4.907e-24	0.0239136	3.577e-23	154	FALSE	1
	cg03872783-chr21:26620309:INDEL	cg03872783	Body	NR_001458	MIR155HG	S_Shore	chr21	26934885	chr21:26620309:INDEL	chr21.26620309	314576	-0.23223	0.0268744	5.558e-18	23447	D	I	0.0324	0.0072	TRUE	30	-----+-?-?-----?+++----??--+---?----	14.4	33.8932	0.2432	0.0037432	-0.225532	0.0301953	8.074e-14	0.0314089	1.427e-13	154	FALSE	1
	cg03872783-chr21:26975905:SNP	cg03872783	Body	NR_001458	MIR155HG	S_Shore	chr21	26934885	chr21:26975905:SNP	rs725494	41020	-0.191596	0.0107785	1.089e-70	27743	A	G	0.1864	0.0167	TRUE	36	-------------+------------+---------	60.7	89.0883	1.318e-06	0.006554	-0.180926	0.0181514	2.112e-23	0.0274353	2.878e-12	154	FALSE	1
	cg03872783-chr21:26624877:SNP	cg03872783	Body	NR_001458	MIR155HG	S_Shore	chr21	26934885	chr21:26624877:SNP	rs73339106	310008	-0.229881	0.025469	1.782e-19	26747	T	C	0.0317	0.0074	TRUE	34	-----+---------++++----??--+--------	16.9	39.7164	0.1956	0.0045792	-0.222641	0.0291206	2.082e-14	0.0306527	6.404e-14	154	FALSE	1
	cg03872783-chr21:27198954:SNP	cg03872783	Body	NR_001458	MIR155HG	S_Shore	chr21	26934885	chr21:27198954:SNP	rs117802660	264069	-0.321289	0.0279963	1.739e-30	25114	G	A	0.0292	0.0075	TRUE	30	+++++++++++?+++--++++++??+??++++++?+	27.4	39.9331	0.08504	0.0090129	-0.319085	0.0343067	1.392e-20	0.038551	7.807e-17	154	FALSE	1
	cg03872783-chr21:26823804:SNP	cg03872783	Body	NR_001458	MIR155HG	S_Shore	chr21	26934885	chr21:26823804:SNP	rs77745291	111081	-0.354802	0.0329343	4.615e-27	23510	T	G	0.0218	0.0052	TRUE	27	----?------?--??+------??--+?-----??	18.5	31.9209	0.1957	0.0067952	-0.353412	0.0377348	7.557e-21	0.0404343	1.712e-18	154	FALSE	1
	cg03872783-chr21:27038622:SNP	cg03872783	Body	NR_001458	MIR155HG	S_Shore	chr21	26934885	chr21:27038622:SNP	rs8132658	103737	-0.167929	0.009492	4.87e-70	26981	T	C	0.2782	0.0214	TRUE	35	-------------+-+-+-------------?----	65.3	98.0856	3.938e-08	0.0060328	-0.15938	0.0170136	7.409e-21	0.0273833	8.649e-10	154	FALSE	1
	cg03872783-chr21:27013147:SNP	cg03872783	Body	NR_001458	MIR155HG	S_Shore	chr21	26934885	chr21:27013147:SNP	rs4817047	78262	-0.137598	0.0093794	1.002e-48	23522	G	T	0.4068	0.0191	TRUE	30	+++++++?+?++++++++-++?+??+?+++++++++	49.1	56.9382	0.001461	0.0025855	-0.130717	0.0139041	5.389e-21	0.0184155	7.908e-14	154	FALSE	1
	cg03872783-chr21:27039196:SNP	cg03872783	Body	NR_001458	MIR155HG	S_Shore	chr21	26934885	chr21:27039196:SNP	rs2829854	104311	-0.155469	0.0140818	2.438e-28	27220	C	A	0.1013	0.0157	TRUE	35	+++++++++++++-+++++++-++?+-+++++++++	22.6	43.9302	0.1184	0.0020579	-0.151742	0.0166624	8.481e-20	0.0181946	1.288e-17	154	FALSE	1
	cg03872783-chr21:27115673:SNP	cg03872783	Body	NR_001458	MIR155HG	S_Shore	chr21	26934885	chr21:27115673:SNP	rs13046078	180788	-0.202674	0.0109214	7.095e-77	27747	A	G	0.178	0.0134	TRUE	36	---------------+--------------------	58.5	84.364	5.867e-06	0.0061394	-0.193708	0.0178854	2.468e-27	0.026325	1.372e-14	154	FALSE	1
	cg03872783-chr21:27137698:SNP	cg03872783	Body	NR_001458	MIR155HG	S_Shore	chr21	26934885	chr21:27137698:SNP	rs10482969	202813	-0.209507	0.0133523	1.753e-55	27238	A	G	0.1149	0.0113	TRUE	35	-------------+-+-------?------------	51.1	69.5733	0.0003058	0.0066195	-0.201649	0.0201912	1.738e-23	0.0273225	1.748e-14	154	FALSE	1
	cg03872783-chr21:27124824:SNP	cg03872783	Body	NR_001458	MIR155HG	S_Shore	chr21	26934885	chr21:27124824:SNP	rs13339990	189939	-0.209101	0.013419	9.581e-55	26748	T	C	0.1159	0.0115	TRUE	34	-------------+-+-------??-----------	53.5	70.9082	0.0001388	0.0071318	-0.201215	0.0207972	3.848e-22	0.0288339	4.109e-13	154	FALSE	1
	cg03872783-chr21:27166699:SNP	cg03872783	Body	NR_001458	MIR155HG	S_Shore	chr21	26934885	chr21:27166699:SNP	rs60530514	231814	-0.215332	0.0136772	7.56e-56	25960	T	C	0.1153	0.012	TRUE	33	-------------+-+-------?--??--------	45.3	58.4941	0.002885	0.005188	-0.208955	0.0195605	1.229e-26	0.0250011	7.122e-18	154	FALSE	1
	cg03872783-chr21:26982980:SNP	cg03872783	Body	NR_001458	MIR155HG	S_Shore	chr21	26934885	chr21:26982980:SNP	rs1892642	48095	-0.193396	0.010677	2.5e-73	27743	C	T	0.1911	0.0179	TRUE	36	+++++++++++++-++++++++++++-+++++++++	60.7	89.0189	1.348e-06	0.0064237	-0.18272	0.0179788	2.898e-24	0.0271558	1.066e-12	154	FALSE	1
	cg03872783-chr21:26598906:SNP	cg03872783	Body	NR_001458	MIR155HG	S_Shore	chr21	26934885	chr21:26598906:SNP	rs58652571	335979	-0.223419	0.0255633	2.334e-18	25617	T	C	0.0326	0.0073	TRUE	33	-----+---------++++----??-++-----?--	18.2	39.1124	0.1807	0.0048894	-0.216294	0.0294895	2.224e-13	0.031245	8.643e-13	154	FALSE	1
	cg03872783-chr21:27007960:SNP	cg03872783	Body	NR_001458	MIR155HG	S_Shore	chr21	26934885	chr21:27007960:SNP	rs1892646	73075	-0.18416	0.0127093	1.399e-47	27257	A	G	0.1299	0.014	TRUE	35	-------------+-+-+------?-----------	47.5	64.758	0.001139	0.0051972	-0.176849	0.0185966	1.911e-21	0.0242068	2.789e-14	154	FALSE	1
	cg03872783-chr21:27013525:SNP	cg03872783	Body	NR_001458	MIR155HG	S_Shore	chr21	26934885	chr21:27013525:SNP	rs62223982	78640	-0.181497	0.01203	1.972e-51	16769	C	T	0.2718	0.0194	TRUE	21	?++??++???++?-+?+-++??++?+?+?++??+++	71.1	69.1042	2.549e-07	0.0076867	-0.171811	0.0239579	7.426e-13	0.0415662	1.263e-05	154	FALSE	1
	cg03872783-chr21:26598679:SNP	cg03872783	Body	NR_001458	MIR155HG	S_Shore	chr21	26934885	chr21:26598679:SNP	rs4592929	336206	-0.222978	0.0256294	3.316e-18	25620	C	A	0.0324	0.0073	TRUE	33	+++++-+++++++++----++++??+--+++++?++	17	38.5612	0.1971	0.0045347	-0.216012	0.0293104	1.708e-13	0.0308843	5.207e-13	154	FALSE	1
	cg03872783-chr21:26936386:INDEL	cg03872783	Body	NR_001458	MIR155HG	S_Shore	chr21	26934885	chr21:26936386:INDEL	chr21.26936386	1501	-0.255934	0.0108787	2.21e-122	24276	I	D	0.2129	0.0186	TRUE	32	+++++++?+?+++-++++++++++?++++++?++++	75.9	128.815	6.939e-14	0.0121477	-0.244577	0.0233226	9.944e-26	0.0452047	1.499e-08	154	FALSE	1
	cg03872783-chr21:26796131:SNP	cg03872783	Body	NR_001458	MIR155HG	S_Shore	chr21	26934885	chr21:26796131:SNP	rs117745180	138754	-0.362198	0.03326	1.288e-27	24018	A	G	0.0212	0.0055	TRUE	28	-----------?--??+------??--+?-----??	16.5	32.3272	0.2202	0.0062292	-0.36075	0.0375997	8.434e-22	0.0398223	9.427e-20	154	FALSE	1
	cg03872783-chr21:27148547:SNP	cg03872783	Body	NR_001458	MIR155HG	S_Shore	chr21	26934885	chr21:27148547:SNP	rs142256495	213662	-0.211204	0.013519	5.096e-55	26625	T	C	0.1148	0.0114	TRUE	34	-------------+-+-------?--?---------	51.4	67.9305	0.0003259	0.0066728	-0.203616	0.0205286	3.454e-23	0.0278289	3.214e-14	154	FALSE	1
	cg03872783-chr21:26960623:INDEL	cg03872783	Body	NR_001458	MIR155HG	S_Shore	chr21	26934885	chr21:26960623:INDEL	chr21.26960623	25738	-0.204771	0.0121801	1.994e-63	16769	I	D	0.2622	0.021	TRUE	21	?++??++???++?-+?++++??++?+?+?++??+++	75.8	82.6789	1.372e-09	0.0100445	-0.194394	0.0263993	1.79e-13	0.0503518	4.766e-05	154	FALSE	1
	cg03872783-chr21:27025078:SNP	cg03872783	Body	NR_001458	MIR155HG	S_Shore	chr21	26934885	chr21:27025078:SNP	rs1018754	90193	-0.132581	0.0103446	1.327e-37	27220	T	C	0.2143	0.0214	TRUE	35	-------------+---++-----?---------+-	54.9	75.4421	5.619e-05	0.0046265	-0.128109	0.0162382	3.037e-15	0.0229536	7.647e-09	154	FALSE	1
	cg03872783-chr21:26808667:SNP	cg03872783	Body	NR_001458	MIR155HG	S_Shore	chr21	26934885	chr21:26808667:SNP	rs145631456	126218	-0.348293	0.0237173	8.022e-49	25571	T	A	0.0382	0.0091	TRUE	33	++++++++++++++?++-?+++++?+++++++++++	21.7	40.865	0.1354	0.0052663	-0.341735	0.0282737	1.242e-33	0.0302877	1.327e-30	154	FALSE	1
	cg03872783-chr21:26978557:SNP	cg03872783	Body	NR_001458	MIR155HG	S_Shore	chr21	26934885	chr21:26978557:SNP	rs9305258	43672	-0.188569	0.0107345	4.436e-69	27747	G	A	0.1882	0.0172	TRUE	36	+++++++++++++-++++++++++++-+++++++++	60.9	89.4793	1.162e-06	0.0065465	-0.178129	0.0181093	7.853e-23	0.0274433	6.365e-12	154	FALSE	1
	cg03872783-chr21:26970722:SNP	cg03872783	Body	NR_001458	MIR155HG	S_Shore	chr21	26934885	chr21:26970722:SNP	rs9983461	35837	-0.192157	0.0107799	4.477e-71	27740	A	G	0.1863	0.0165	TRUE	36	-------------+------------+---------	61.4	90.604	8.087e-07	0.0067394	-0.181372	0.018305	3.829e-23	0.0279057	5.74e-12	154	FALSE	1
	cg03872783-chr21:26990923:SNP	cg03872783	Body	NR_001458	MIR155HG	S_Shore	chr21	26934885	chr21:26990923:SNP	rs762203	56038	-0.257998	0.0121252	1.82e-100	27717	G	A	0.1411	0.0184	TRUE	36	++++++++++++++++++++++++++-+++++++++	59	85.3626	4.295e-06	0.0077372	-0.244221	0.0200906	5.332e-34	0.0295724	2.679e-18	154	FALSE	1
	cg03872783-chr21:26817941:SNP	cg03872783	Body	NR_001458	MIR155HG	S_Shore	chr21	26934885	chr21:26817941:SNP	rs28884314	116944	-0.256914	0.0221752	4.873e-31	23936	G	C	0.0465	0.0093	TRUE	31	+++++-++++++++?++-?++++??++++-+++?++	43.5	53.1422	0.005721	0.0120334	-0.250066	0.0316171	2.591e-15	0.0392813	6.137e-11	154	FALSE	1
	cg03872783-chr21:26907150:INDEL	cg03872783	Body	NR_001458	MIR155HG	S_Shore	chr21	26934885	chr21:26907150:INDEL	chr21.26907150	27735	-0.248904	0.0151506	1.193e-60	16769	D	I	0.1473	0.0166	TRUE	21	?--??--???--?--?----??--?-?-?--??---	64.2	55.8734	3.037e-05	0.0089425	-0.238508	0.0273994	3.18e-18	0.0423258	4.086e-09	154	FALSE	1
	cg03872783-chr21:26986693:SNP	cg03872783	Body	NR_001458	MIR155HG	S_Shore	chr21	26934885	chr21:26986693:SNP	rs11911706	51808	-0.255355	0.0126364	8.34e-91	24769	A	G	0.1453	0.0186	TRUE	33	-------?-?----------------+----?----	62.3	84.7728	1.163e-06	0.0088531	-0.239484	0.0218915	7.453e-28	0.0334757	2.383e-14	154	FALSE	1
	cg03872783-chr21:26972616:SNP	cg03872783	Body	NR_001458	MIR155HG	S_Shore	chr21	26934885	chr21:26972616:SNP	rs3819039	37731	-0.188737	0.0108742	1.766e-67	26915	A	G	0.1889	0.017	TRUE	35	-------?-----+-+----------+---------	61.7	88.6798	9.081e-07	0.0067516	-0.176626	0.018538	1.607e-21	0.0283625	2.844e-11	154	FALSE	1
	cg03872783-chr21:26975995:SNP	cg03872783	Body	NR_001458	MIR155HG	S_Shore	chr21	26934885	chr21:26975995:SNP	rs725493	41110	-0.191029	0.010779	2.816e-70	27741	G	A	0.1863	0.0165	TRUE	36	+++++++++++++-++++++++++++-+++++++++	60.6	88.811	1.44e-06	0.0065208	-0.180405	0.0181226	2.405e-23	0.0273511	2.862e-12	154	FALSE	1
	cg03872783-chr21:26939257:INDEL	cg03872783	Body	NR_001458	MIR155HG	S_Shore	chr21	26934885	chr21:26939257:INDEL	chr21.26939257	4372	-0.412407	0.0154295	2.2e-157	23663	D	I	0.0953	0.0131	TRUE	31	-------?-?--------------?-?----?----	69.8	99.3191	2.378e-09	0.0173924	-0.398056	0.0298883	1.817e-40	0.0510814	6.83e-16	154	FALSE	1
	cg03872783-chr21:26598413:SNP	cg03872783	Body	NR_001458	MIR155HG	S_Shore	chr21	26934885	chr21:26598413:SNP	rs4575792	336472	-0.22347	0.0255774	2.394e-18	25619	G	C	0.0326	0.0073	TRUE	33	+++++-+++++++++----++++??+--+++++?++	18.2	39.1254	0.1804	0.0049041	-0.21634	0.0295171	2.313e-13	0.0312727	8.943e-13	154	FALSE	1
	cg03872783-chr21:27102767:SNP	cg03872783	Body	NR_001458	MIR155HG	S_Shore	chr21	26934885	chr21:27102767:SNP	rs35462494	167882	-0.203918	0.0109288	1.074e-77	27730	G	A	0.1774	0.0131	TRUE	36	+++++++++++++++-++++++++++++++++++++	59.5	86.321	3.178e-06	0.0063915	-0.195532	0.0181018	3.376e-27	0.026954	3.867e-14	154	FALSE	1
	cg03872783-chr21:27008290:SNP	cg03872783	Body	NR_001458	MIR155HG	S_Shore	chr21	26934885	chr21:27008290:SNP	rs17001240	73405	-0.217337	0.018322	1.862e-32	27247	T	C	0.0607	0.0135	TRUE	35	----+----------+-+------?-----------	25.1	45.4204	0.09119	0.0040341	-0.211451	0.0224068	3.839e-21	0.0244762	6.714e-19	154	FALSE	1
	cg03872783-chr21:26919416:SNP	cg03872783	Body	NR_001458	MIR155HG	S_Shore	chr21	26934885	chr21:26919416:SNP	rs1783012	15469	-0.196757	0.0095783	9.07e-94	27218	C	T	0.2637	0.0209	TRUE	35	+++++++++++++-++++++++++?+++++++++++	69.8	112.685	2.316e-10	0.0075354	-0.188505	0.018345	9.08e-25	0.0317448	5.716e-10	154	FALSE	1
	cg03872783-chr21:26996205:SNP	cg03872783	Body	NR_001458	MIR155HG	S_Shore	chr21	26934885	chr21:26996205:SNP	rs10432835	61320	-0.198682	0.0095524	4.42e-96	27746	T	C	0.2589	0.0208	TRUE	36	-------------+----------------------	71.1	121.29	1.906e-11	0.0082116	-0.188836	0.0186855	5.196e-24	0.0331033	1.951e-09	154	FALSE	1
	cg03872783-chr21:27100956:SNP	cg03872783	Body	NR_001458	MIR155HG	S_Shore	chr21	26934885	chr21:27100956:SNP	rs35302636	166071	-0.205826	0.0110387	1.365e-77	27248	T	C	0.1769	0.0127	TRUE	35	---------------+--------?-----------	60.5	85.9997	2.157e-06	0.0066156	-0.197548	0.0185336	1.584e-26	0.0279214	1.686e-13	154	FALSE	1
	cg03872783-chr21:27099046:SNP	cg03872783	Body	NR_001458	MIR155HG	S_Shore	chr21	26934885	chr21:27099046:SNP	rs35534068	164161	-0.20514	0.0154003	1.759e-40	27244	G	A	0.083	0.0096	TRUE	35	+++++++++++++++-++++++++?+++++++++++	25.7	45.7305	0.08621	0.0029103	-0.199093	0.0186744	1.545e-26	0.0207137	4.015e-23	154	FALSE	1
	cg03872783-chr21:27121792:SNP	cg03872783	Body	NR_001458	MIR155HG	S_Shore	chr21	26934885	chr21:27121792:SNP	rs928265	186907	-0.20711	0.0133368	2.199e-54	27236	G	A	0.1152	0.0114	TRUE	35	+++++++++++++-+-+++++++?++++++++++++	52.2	71.0932	0.000199	0.0068857	-0.198957	0.020385	1.673e-22	0.0278868	1.113e-13	154	FALSE	1
	cg03872783-chr21:27106132:SNP	cg03872783	Body	NR_001458	MIR155HG	S_Shore	chr21	26934885	chr21:27106132:SNP	rs3761326	171247	-0.201804	0.0110508	1.676e-74	27227	A	T	0.1769	0.0128	TRUE	35	---------------+-------?------------	59.6	84.0765	3.978e-06	0.0063853	-0.191954	0.0183522	1.326e-25	0.0273269	1.526e-13	154	FALSE	1
	cg03872783-chr21:26953300:SNP	cg03872783	Body	NR_001458	MIR155HG	S_Shore	chr21	26934885	chr21:26953300:SNP	rs138897486	18415	-0.436744	0.0320903	3.5e-42	24120	G	A	0.0208	0.0051	TRUE	30	+++++?+?+++++-+++++++-++?+???+++++++	43.8	51.6029	0.006034	0.0244732	-0.426802	0.0452135	3.738e-21	0.0571018	2.033e-14	154	FALSE	1
	cg03872783-chr21:26605984:SNP	cg03872783	Body	NR_001458	MIR155HG	S_Shore	chr21	26934885	chr21:26605984:SNP	rs2409135	328901	-0.224279	0.0255449	1.638e-18	25622	C	T	0.0326	0.0073	TRUE	33	+++++-+++++++++----++++??+--+++++?++	16.2	38.1706	0.2093	0.0042352	-0.217691	0.0290047	6.126e-14	0.0304707	1.833e-13	154	FALSE	1
	cg03872783-chr21:27146404:SNP	cg03872783	Body	NR_001458	MIR155HG	S_Shore	chr21	26934885	chr21:27146404:SNP	rs73161779	211519	-0.208345	0.0135205	1.413e-53	26624	T	C	0.1146	0.0114	TRUE	34	-------------+-+-------?--?---------	52.6	69.6141	0.0002018	0.0069957	-0.200543	0.0207833	4.953e-22	0.0285218	2.778e-13	154	FALSE	1
	cg03872783-chr21:26970570:INDEL	cg03872783	Body	NR_001458	MIR155HG	S_Shore	chr21	26934885	chr21:26970570:INDEL	chr21.26970570	35685	-0.189367	0.0113532	1.843e-62	24272	I	D	0.1926	0.0174	TRUE	32	+++++++?+?+++-++++++++++?+-++++?++++	65.1	88.7479	1.789e-07	0.0078106	-0.174781	0.0203209	7.901e-18	0.0325023	5.668e-09	154	FALSE	1
	cg03872783-chr21:26988654:SNP	cg03872783	Body	NR_001458	MIR155HG	S_Shore	chr21	26934885	chr21:26988654:SNP	rs7276984	53769	-0.254459	0.0120624	8.78e-99	27748	G	A	0.1426	0.0188	TRUE	36	++++++++++++++++++++++++++-+++++++++	59.5	86.3246	3.174e-06	0.0078041	-0.240733	0.0201026	4.791e-33	0.0297508	1.199e-17	154	FALSE	1
	cg03872783-chr21:27080731:SNP	cg03872783	Body	NR_001458	MIR155HG	S_Shore	chr21	26934885	chr21:27080731:SNP	rs7280934	145846	-0.220426	0.0152062	1.288e-47	25922	A	T	0.0892	0.0103	TRUE	33	---------------+--------?-?----?----	37.9	51.5655	0.01566	0.0047461	-0.211389	0.0204092	3.869e-25	0.0245036	2.348e-19	154	FALSE	1
	cg03872783-chr21:26938989:SNP	cg03872783	Body	NR_001458	MIR155HG	S_Shore	chr21	26934885	chr21:26938989:SNP	rs4817027	4104	-0.197549	0.0095759	1.48e-94	27233	G	A	0.2641	0.0202	TRUE	35	+++++++++++++-++++++++++?+++++++++++	70.4	114.78	1.083e-10	0.0077311	-0.189483	0.0184987	1.272e-24	0.0323272	9.904e-10	154	FALSE	1
	cg03872783-chr21:27247503:SNP	cg03872783	Body	NR_001458	MIR155HG	S_Shore	chr21	26934885	chr21:27247503:SNP	rs169964	312618	-0.354807	0.0439835	7.215e-16	12363	T	C	0.0208	0.0071	TRUE	15	?-???--???--?-??--????-??-??----???-	0	13.3544	0.4988	0	-0.354807	0.0439835	7.215e-16	0.0439835	7.215e-16	154	FALSE	1
	cg03872783-chr21:27202448:INDEL	cg03872783	Body	NR_001458	MIR155HG	S_Shore	chr21	26934885	chr21:27202448:INDEL	chr21.27202448	267563	-0.171512	0.0177873	5.292e-22	14525	D	I	0.1264	0.0245	TRUE	18	?--??-????--?+-?----??--?-????-??---	0	16.5159	0.4876	0	-0.171512	0.0177873	5.292e-22	0.0177873	5.292e-22	154	FALSE	1
	cg03872783-chr21:26868018:SNP	cg03872783	Body	NR_001458	MIR155HG	S_Shore	chr21	26934885	chr21:26868018:SNP	rs2829779	66867	-0.130817	0.0098292	2.053e-40	26117	G	A	0.2639	0.0186	TRUE	34	+++++++++++++++++-++++++?++++++++?++	60.2	82.9404	3.498e-06	0.0050458	-0.123303	0.0164859	7.471e-14	0.0247042	1.188e-07	154	FALSE	1
	cg03872783-chr21:26965148:SNP	cg03872783	Body	NR_001458	MIR155HG	S_Shore	chr21	26934885	chr21:26965148:SNP	rs1135638	30263	-0.196727	0.0107181	3.031e-75	27740	G	A	0.1886	0.0168	TRUE	36	++++++++++++++++++++++++++-+++++++++	61.3	90.4185	8.587e-07	0.0066414	-0.185758	0.0181851	1.701e-24	0.0276891	1.204e-12	154	FALSE	1
	cg03872783-chr21:26838704:SNP	cg03872783	Body	NR_001458	MIR155HG	S_Shore	chr21	26934885	chr21:26838704:SNP	rs915554	96181	-0.377766	0.0342749	3.005e-28	19575	C	T	0.0233	0.0057	TRUE	26	+++++?+?+++?+-++++?++-?+?+???++++?++	48.3	48.3337	0.003401	0.0288443	-0.381614	0.0496943	1.6e-14	0.0662653	1.192e-08	154	FALSE	1
	cg03872783-chr21:26911093:SNP	cg03872783	Body	NR_001458	MIR155HG	S_Shore	chr21	26934885	chr21:26911093:SNP	rs1740084	23792	-0.260671	0.012131	2.01e-102	27722	A	G	0.1398	0.0178	TRUE	36	--------------------------+---------	60.6	88.8199	1.436e-06	0.0082793	-0.246507	0.020513	2.889e-33	0.030785	2.507e-17	154	FALSE	1
	cg03872783-chr21:26888772:SNP	cg03872783	Body	NR_001458	MIR155HG	S_Shore	chr21	26934885	chr21:26888772:SNP	rs8131074	46113	-0.188905	0.0112188	1.279e-63	25338	T	C	0.1882	0.0171	TRUE	33	-------?-----+----------?-+------?--	63.7	88.2714	3.638e-07	0.0074252	-0.17582	0.0197484	5.436e-19	0.0309468	1.033e-09	154	FALSE	1
	cg03872783-chr21:27113409:SNP	cg03872783	Body	NR_001458	MIR155HG	S_Shore	chr21	26934885	chr21:27113409:SNP	rs7277449	178524	-0.202517	0.0109256	1.058e-76	27743	A	T	0.1778	0.0133	TRUE	36	---------------+--------------------	58.4	84.1247	6.32e-06	0.0061144	-0.193619	0.0178681	2.323e-27	0.0262603	1.24e-14	154	FALSE	1
	cg03872783-chr21:27060985:SNP	cg03872783	Body	NR_001458	MIR155HG	S_Shore	chr21	26934885	chr21:27060985:SNP	rs11087973	126100	-0.162078	0.0159043	2.179e-24	25463	T	C	0.0849	0.0096	TRUE	32	-------------+-+-+-----??-??--------	37.7	49.724	0.01785	0.0049614	-0.157622	0.0211881	1.013e-13	0.0255105	2.106e-10	154	FALSE	1
	cg03872783-chr21:27176733:SNP	cg03872783	Body	NR_001458	MIR155HG	S_Shore	chr21	26934885	chr21:27176733:SNP	rs2409151	241848	-0.117581	0.0099029	1.629e-32	22999	A	G	0.324	0.0281	TRUE	30	----+--?-?---+-+--+-----?-??---?--+-	50.6	58.6886	0.0008967	0.0030691	-0.112632	0.0149731	5.383e-14	0.020041	4.437e-09	154	FALSE	1
	cg03872783-chr21:26989551:SNP	cg03872783	Body	NR_001458	MIR155HG	S_Shore	chr21	26934885	chr21:26989551:SNP	rs73159734	54666	-0.259205	0.0121261	2.25e-101	27748	C	A	0.1409	0.0183	TRUE	36	++++++++++++++++++++++++++-+++++++++	59.4	86.2245	3.276e-06	0.0078711	-0.245861	0.0201937	4.215e-34	0.0298734	4.071e-18	154	FALSE	1
	cg03872783-chr21:27055218:SNP	cg03872783	Body	NR_001458	MIR155HG	S_Shore	chr21	26934885	chr21:27055218:SNP	rs4817052	120333	-0.197631	0.0185029	1.248e-26	26622	A	G	0.0604	0.0112	TRUE	34	---------------+-+------?-?-----+--+	24.2	43.5593	0.1034	0.0037955	-0.191904	0.0222919	7.39e-18	0.0244234	5.875e-16	154	FALSE	1
	cg03872783-chr21:27086413:SNP	cg03872783	Body	NR_001458	MIR155HG	S_Shore	chr21	26934885	chr21:27086413:SNP	rs6516687	151528	-0.203749	0.0110112	1.926e-76	27257	A	G	0.1787	0.0122	TRUE	35	---------------+--------?-----------	63	91.8915	3.164e-07	0.0073265	-0.193992	0.0190864	2.874e-24	0.02976	7.573e-12	154	FALSE	1
	cg03872783-chr21:26998450:SNP	cg03872783	Body	NR_001458	MIR155HG	S_Shore	chr21	26934885	chr21:26998450:SNP	rs145241544	63565	-0.456819	0.0557818	2.625e-16	11640	A	G	0.0147	0.0038	TRUE	12	---??-??--??-?-?????-?????????---???	0	10.5864	0.4785	0	-0.456819	0.0557818	2.625e-16	0.0557818	2.625e-16	154	FALSE	1
	cg03872783-chr21:26887880:INDEL	cg03872783	Body	NR_001458	MIR155HG	S_Shore	chr21	26934885	chr21:26887880:INDEL	chr21.26887880	47005	-0.265498	0.0131583	1.55e-90	23152	I	D	0.143	0.0178	TRUE	31	+++++++?+?+++-++++++++++?++++++?+?++	63	81.1174	1.363e-06	0.009341	-0.24981	0.0231139	3.163e-27	0.035579	8.508e-14	154	FALSE	1
	cg03872783-chr21:26601935:SNP	cg03872783	Body	NR_001458	MIR155HG	S_Shore	chr21	26934885	chr21:26601935:SNP	rs11910400	332950	-0.224482	0.0255917	1.76e-18	25619	C	A	0.0325	0.0073	TRUE	33	+++++-+++++++++----++++??+--+++++?++	17.5	38.7675	0.1908	0.0046629	-0.217642	0.0293601	1.236e-13	0.031004	4.472e-13	154	FALSE	1
	cg03872783-chr21:26936973:SNP	cg03872783	Body	NR_001458	MIR155HG	S_Shore	chr21	26934885	chr21:26936973:SNP	rs4143370	2088	-0.41942	0.0146294	9.11e-181	27241	C	G	0.092	0.0126	TRUE	35	------------------------?-----------	70.1	113.696	1.606e-10	0.0178616	-0.405326	0.028359	2.431e-46	0.0489207	1.004e-17	154	TRUE	1
	cg03872783-chr21:26971784:SNP	cg03872783	Body	NR_001458	MIR155HG	S_Shore	chr21	26934885	chr21:26971784:SNP	rs2829825	36899	-0.191795	0.0107776	7.629e-71	27746	C	T	0.1863	0.0165	TRUE	36	+++++++++++++-++++++++++++-+++++++++	61.5	90.9445	7.243e-07	0.0067776	-0.180932	0.0183319	5.627e-23	0.0280046	7.453e-12	154	FALSE	1
	cg03872783-chr21:26896999:INDEL	cg03872783	Body	NR_001458	MIR155HG	S_Shore	chr21	26934885	chr21:26896999:INDEL	chr21.26896999	37886	-0.250109	0.0153799	1.836e-59	15636	I	D	0.1556	0.018	TRUE	20	?++??++???++?-+?++++??++?+?+?++???++	66	55.8164	1.742e-05	0.0095017	-0.237719	0.0285608	8.557e-17	0.0451817	3.101e-08	154	FALSE	1
	cg03872783-chr21:26973921:SNP	cg03872783	Body	NR_001458	MIR155HG	S_Shore	chr21	26934885	chr21:26973921:SNP	rs4817035	39036	-0.191715	0.0107806	9.51e-71	27743	G	A	0.1862	0.0166	TRUE	36	+++++++++++++-++++++++++++-+++++++++	61.5	90.9617	7.202e-07	0.0067837	-0.180862	0.0183412	6.144e-23	0.0280177	7.775e-12	154	FALSE	1
	cg03872783-chr21:27154342:INDEL	cg03872783	Body	NR_001458	MIR155HG	S_Shore	chr21	26934885	chr21:27154342:INDEL	chr21.27154342	219457	-0.218656	0.0174131	3.641e-36	15595	D	I	0.1175	0.0132	TRUE	19	?--??--???--?+-?----??-??-???--??---	41.5	30.7473	0.03078	0.0042066	-0.209556	0.0243644	7.909e-18	0.0297448	1.966e-13	154	FALSE	1
	cg03872783-chr21:26734331:SNP	cg03872783	Body	NR_001458	MIR155HG	S_Shore	chr21	26934885	chr21:26734331:SNP	rs111414577	200554	-0.260206	0.0227184	2.257e-30	26232	C	T	0.0384	0.007	TRUE	33	+++++++++++++-+-+++++++??+++?+++++-+	32.4	47.3081	0.03978	0.0082959	-0.258949	0.0292282	8.033e-19	0.0335863	9.38e-15	154	FALSE	1
	cg03872783-chr21:26791717:SNP	cg03872783	Body	NR_001458	MIR155HG	S_Shore	chr21	26934885	chr21:26791717:SNP	rs151308835	143168	-0.3525	0.0234529	4.663e-51	26308	G	C	0.0378	0.0089	TRUE	33	+++++++++++++++++-?++++??+++++++++++	33.5	48.1061	0.03363	0.0093494	-0.343513	0.0307447	5.523e-29	0.0352571	1.556e-23	154	FALSE	1
	cg03872783-chr21:26612620:SNP	cg03872783	Body	NR_001458	MIR155HG	S_Shore	chr21	26934885	chr21:26612620:SNP	rs73336926	322265	-0.233267	0.0254535	4.979e-20	26746	C	T	0.0317	0.0074	TRUE	34	+++++-+++++++++----++++??++-++++++++	10.9	37.0256	0.2884	0.0027412	-0.228405	0.0277709	1.959e-16	0.0285585	3.134e-16	154	FALSE	1
	cg03872783-chr21:27206889:SNP	cg03872783	Body	NR_001458	MIR155HG	S_Shore	chr21	26934885	chr21:27206889:SNP	rs13051501	272004	-0.156317	0.0176704	9.051e-19	24680	A	G	0.0755	0.017	TRUE	31	-------?-------+-------??-??-----++-	25.4	40.2355	0.1004	0.0033626	-0.154149	0.021413	6.074e-13	0.0236992	4.228e-11	154	FALSE	1
	cg03872783-chr21:26583396:SNP	cg03872783	Body	NR_001458	MIR155HG	S_Shore	chr21	26934885	chr21:26583396:SNP	rs117232098	351489	-0.276732	0.0311906	7.167e-19	25721	C	T	0.0217	0.0058	TRUE	30	+++++++++++++++??++++++??+--?+++++?+	12.8	33.2644	0.2672	0.0043633	-0.274512	0.0342574	1.117e-15	0.0357771	1.035e-14	154	FALSE	1
	cg03872783-chr21:26597768:SNP	cg03872783	Body	NR_001458	MIR155HG	S_Shore	chr21	26934885	chr21:26597768:SNP	rs73335159	337117	-0.219004	0.0255043	8.933e-18	25619	C	T	0.0328	0.0072	TRUE	33	+++++-++-++++++----++++??+--+++++?++	21.6	40.8305	0.1362	0.0060418	-0.210556	0.0302112	3.182e-12	0.0325423	1.699e-11	154	FALSE	1
	cg03872783-chr21:27032745:SNP	cg03872783	Body	NR_001458	MIR155HG	S_Shore	chr21	26934885	chr21:27032745:SNP	rs2026223	97860	-0.16807	0.0093798	8.486e-72	27725	G	T	0.2767	0.0201	TRUE	36	+++++++++++++-+-+-++++++++++++++++++	65.8	102.463	1.544e-08	0.0061909	-0.159116	0.0168984	4.685e-21	0.0274593	9.318e-10	154	FALSE	1
	cg03872783-chr21:26913202:SNP	cg03872783	Body	NR_001458	MIR155HG	S_Shore	chr21	26934885	chr21:26913202:SNP	rs1740083	21683	-0.203007	0.0095561	3.77e-100	27722	T	G	0.2578	0.0209	TRUE	36	-------------+----------------------	70.5	118.724	4.87e-11	0.0079732	-0.193207	0.0184995	1.563e-25	0.0324152	3.784e-10	154	FALSE	1
	cg03872783-chr21:27168967:SNP	cg03872783	Body	NR_001458	MIR155HG	S_Shore	chr21	26934885	chr21:27168967:SNP	rs11700680	234082	-0.217176	0.0137843	6.311e-56	25472	T	A	0.1158	0.0121	TRUE	32	+++++++++++++-+-+++++++??+??++++++++	46.7	58.1299	0.002228	0.005403	-0.211121	0.0199825	4.315e-26	0.0258477	4.384e-17	154	FALSE	1
	cg03872783-chr21:27158123:SNP	cg03872783	Body	NR_001458	MIR155HG	S_Shore	chr21	26934885	chr21:27158123:SNP	rs73154889	223238	-0.217329	0.0137781	4.734e-56	25472	C	T	0.1156	0.012	TRUE	32	+++++++++++++-+-+++++++??+??++++++++	46.8	58.2184	0.002176	0.0054153	-0.21132	0.0199816	3.863e-26	0.0258755	4.501e-17	154	FALSE	1
	cg03872783-chr21:27071840:SNP	cg03872783	Body	NR_001458	MIR155HG	S_Shore	chr21	26934885	chr21:27071840:SNP	rs9974613	136955	-0.118075	0.0094258	5.325e-36	25160	A	C	0.3252	0.0215	TRUE	32	----+--?-----+-+-++-----?-??------+-	50.5	62.6051	0.0006583	0.0029464	-0.113189	0.0141916	1.514e-15	0.0190355	5.544e-10	154	FALSE	1
	cg03872783-chr21:26920447:SNP	cg03872783	Body	NR_001458	MIR155HG	S_Shore	chr21	26934885	chr21:26920447:SNP	rs1631676	14438	-0.195939	0.009611	2.19e-92	26958	G	C	0.2643	0.0203	TRUE	35	+++++++?+++++-++++++++++++++++++++++	70	113.336	1.83e-10	0.0076522	-0.187366	0.0184694	3.5e-24	0.0320375	9.601e-10	154	FALSE	1
	cg03872783-chr21:26622276:INDEL	cg03872783	Body	NR_001458	MIR155HG	S_Shore	chr21	26934885	chr21:26622276:INDEL	chr21.26622276	312609	-0.199395	0.0260359	1.882e-14	21531	I	D	0.0393	0.0114	TRUE	27	+++++-+???+++++----+??+??+?-+++?++++	10.1	28.9271	0.3144	0.0021215	-0.194888	0.0283909	6.675e-12	0.028967	5.839e-12	154	FALSE	1
	cg03872783-chr21:26644208:SNP	cg03872783	Body	NR_001458	MIR155HG	S_Shore	chr21	26934885	chr21:26644208:SNP	rs117239164	290677	-0.248805	0.0210943	4.149e-32	26747	G	T	0.0453	0.0084	TRUE	34	++++++++++++++++++-++++??++-++++++++	0	32.8776	0.4732	0	-0.248805	0.0210943	4.149e-32	0.0210943	4.149e-32	154	FALSE	1
	cg03872783-chr21:26965844:SNP	cg03872783	Body	NR_001458	MIR155HG	S_Shore	chr21	26934885	chr21:26965844:SNP	rs2829812	30959	-0.196663	0.0107193	3.51e-75	27740	T	A	0.1886	0.0169	TRUE	36	++++++++++++++++++++++++++-+++++++++	61.3	90.4414	8.524e-07	0.0066457	-0.185668	0.0181898	1.84e-24	0.0276991	1.248e-12	154	FALSE	1
	cg03872783-chr21:26633306:INDEL	cg03872783	Body	NR_001458	MIR155HG	S_Shore	chr21	26934885	chr21:26633306:INDEL	chr21.26633306	301579	-0.237502	0.0264363	2.612e-19	23447	D	I	0.0338	0.008	TRUE	30	-----+-?-?-----?+++----??--+---?----	18.6	35.645	0.1841	0.0049293	-0.227697	0.0308129	1.472e-13	0.0324938	2.688e-13	154	FALSE	1
	cg03872783-chr21:26824158:SNP	cg03872783	Body	NR_001458	MIR155HG	S_Shore	chr21	26934885	chr21:26824158:SNP	rs4637211	110727	-0.189664	0.0146748	3.274e-38	26822	A	G	0.0958	0.0131	TRUE	34	-------------+---+?-----?-----------	21.2	41.879	0.1382	0.0020052	-0.185028	0.0172744	9.029e-27	0.0186231	2.33e-24	154	FALSE	1
	cg03872783-chr21:26995347:SNP	cg03872783	Body	NR_001458	MIR155HG	S_Shore	chr21	26934885	chr21:26995347:SNP	rs73159737	60462	-0.192077	0.0107986	8.875e-71	27748	T	C	0.1864	0.0168	TRUE	36	-------------+------------+---------	59.7	86.7881	2.742e-06	0.0062992	-0.181579	0.017956	4.865e-24	0.0267768	7.323e-13	154	FALSE	1
	cg03872783-chr21:27168049:SNP	cg03872783	Body	NR_001458	MIR155HG	S_Shore	chr21	26934885	chr21:27168049:SNP	rs2829910	233164	-0.108369	0.0091404	2.002e-32	26475	G	T	0.336	0.0211	TRUE	34	++++-++++++++-+-++-+++++++??++++++-+	42.4	57.274	0.005483	0.0021222	-0.103898	0.0127163	3.073e-16	0.0158639	8.421e-12	154	FALSE	1
	cg03872783-chr21:26954282:SNP	cg03872783	Body	NR_001458	MIR155HG	S_Shore	chr21	26934885	chr21:26954282:SNP	rs8126657	19397	-0.2035	0.0100382	2.25e-91	24763	T	C	0.265	0.0217	TRUE	33	-------?-?---+-+---------------?----	72.7	117.009	1.284e-11	0.0089756	-0.191629	0.0201992	2.379e-21	0.036705	2.953e-08	154	FALSE	1
	cg03872783-chr21:26948310:SNP	cg03872783	Body	NR_001458	MIR155HG	S_Shore	chr21	26934885	chr21:26948310:SNP	rs2829803	13425	-0.206446	0.0095249	3.57e-104	27742	G	A	0.2609	0.0222	TRUE	36	+++++++++++++-++++++++++++++++++++++	71.3	122.077	1.428e-11	0.0082389	-0.196749	0.0186869	6.37e-26	0.0332219	5.16e-10	154	FALSE	1
	cg03872783-chr21:26941960:SNP	cg03872783	Body	NR_001458	MIR155HG	S_Shore	chr21	26934885	chr21:26941960:SNP	rs2226326	7075	-0.203332	0.009554	1.65e-100	27743	A	G	0.2586	0.0205	TRUE	36	-------------+----------------------	70.9	120.284	2.755e-11	0.0081166	-0.194138	0.0186037	1.708e-25	0.0328341	5.914e-10	154	FALSE	1
	cg03872783-chr21:27174152:SNP	cg03872783	Body	NR_001458	MIR155HG	S_Shore	chr21	26934885	chr21:27174152:SNP	rs2247432	239267	-0.23587	0.0118341	2.172e-88	25959	A	G	0.1599	0.0167	TRUE	33	-------------+-+--------?-??--------	62.5	85.431	9.363e-07	0.0078296	-0.225514	0.0204279	2.464e-28	0.0315937	8.283e-14	154	FALSE	1
	cg03872783-chr21:27151988:SNP	cg03872783	Body	NR_001458	MIR155HG	S_Shore	chr21	26934885	chr21:27151988:SNP	rs8127204	217103	-0.206412	0.0111816	4.333e-76	26561	C	T	0.177	0.0137	TRUE	34	+++++++++++++++-++++++++?++?++++++++	59.1	80.6841	7.156e-06	0.0062351	-0.196833	0.0184873	1.802e-26	0.0273386	4.346e-14	154	FALSE	1
	cg03872783-chr21:27021603:SNP	cg03872783	Body	NR_001458	MIR155HG	S_Shore	chr21	26934885	chr21:27021603:SNP	rs8126538	86718	-0.133601	0.0104925	3.877e-37	26435	A	T	0.2147	0.0215	TRUE	34	-------?-----+---++-----?---------+-	57.1	77.0045	2.245e-05	0.0050614	-0.129439	0.0169097	1.937e-14	0.024484	4.851e-08	154	FALSE	1
	cg03872783-chr21:26937375:SNP	cg03872783	Body	NR_001458	MIR155HG	S_Shore	chr21	26934885	chr21:26937375:SNP	rs77218221	2490	-0.357736	0.0258506	1.491e-43	26630	C	T	0.0278	0.0067	TRUE	34	++++++++++++++++++++++++?+?++++++--+	35.1	50.8372	0.0244	0.0124932	-0.346256	0.033977	2.177e-24	0.0398234	2.633e-19	154	FALSE	1
	cg03872783-chr21:26938353:SNP	cg03872783	Body	NR_001458	MIR155HG	S_Shore	chr21	26934885	chr21:26938353:SNP	rs12482371	3468	-0.32366	0.0113292	1.65e-179	27243	C	T	0.1638	0.018	TRUE	35	+++++++++++++-++++++++++?+++++++++++	75.3	137.428	2.202e-14	0.0138728	-0.313016	0.0239394	4.554e-39	0.0457926	1.572e-12	154	FALSE	1
	cg03872783-chr21:26903532:SNP	cg03872783	Body	NR_001458	MIR155HG	S_Shore	chr21	26934885	chr21:26903532:SNP	rs3017518	31353	-0.244494	0.0122852	3.951e-88	25361	G	T	0.1506	0.0162	TRUE	33	+++++++?++++++++++++++++?+-++++++?++	56.8	74.0937	3.462e-05	0.0066665	-0.233647	0.0198947	7.562e-32	0.0284456	8.315e-18	154	FALSE	1
	cg03872783-chr21:26984433:INDEL	cg03872783	Body	NR_001458	MIR155HG	S_Shore	chr21	26934885	chr21:26984433:INDEL	chr21.26984433	49548	-0.266518	0.0233608	3.781e-30	7507	D	I	0.1422	0.0188	TRUE	11	-??--???-???-??-????--????+?-???-???	64.5	28.1317	0.00172	0.0112788	-0.244729	0.0409886	2.363e-09	0.065718	5.003e-05	154	FALSE	1
	cg03872783-chr21:27132601:SNP	cg03872783	Body	NR_001458	MIR155HG	S_Shore	chr21	26934885	chr21:27132601:SNP	rs2829894	197716	-0.201979	0.0109227	2.409e-76	27746	C	T	0.1781	0.0135	TRUE	36	+++++++++++++++-++++++++++++++++++++	58.7	84.7022	5.28e-06	0.0061829	-0.192636	0.0179233	6.071e-27	0.0264336	2.155e-14	154	FALSE	1
	cg03872783-chr21:26981968:SNP	cg03872783	Body	NR_001458	MIR155HG	S_Shore	chr21	26934885	chr21:26981968:SNP	rs7278132	47083	-0.20342	0.0095279	3.91e-101	27734	G	C	0.2614	0.0224	TRUE	36	+++++++++++++-++++++++++++++++++++++	71.4	122.517	1.214e-11	0.008286	-0.193581	0.0187266	4.784e-25	0.0333521	1.066e-09	154	FALSE	1
	cg03872783-chr21:27036142:SNP	cg03872783	Body	NR_001458	MIR155HG	S_Shore	chr21	26934885	chr21:27036142:SNP	rs7277834	101257	-0.168207	0.0093737	5.295e-72	27734	A	C	0.2774	0.0201	TRUE	36	-------------+-+-+------------------	66.1	103.169	1.211e-08	0.0062476	-0.159561	0.0169448	4.663e-21	0.0276306	1.146e-09	154	FALSE	1
	cg03872783-chr21:26944305:SNP	cg03872783	Body	NR_001458	MIR155HG	S_Shore	chr21	26934885	chr21:26944305:SNP	rs2829801	9420	-0.203943	0.0095575	4.99e-101	27746	T	G	0.2584	0.0207	TRUE	36	-------------+----------------------	70.6	119.148	4.173e-11	0.0080144	-0.194781	0.0185245	7.387e-26	0.0325359	3.651e-10	154	FALSE	1
	cg03872783-chr21:27177977:INDEL	cg03872783	Body	NR_001458	MIR155HG	S_Shore	chr21	26934885	chr21:27177977:INDEL	chr21.27177977	243092	-0.169404	0.0159296	2.058e-26	13565	D	I	0.1752	0.0287	TRUE	17	?--??--???--?+-?---???-??-???--???--	29.8	22.8024	0.1191	0.0019037	-0.162814	0.020234	8.516e-16	0.0227021	8.519e-14	154	FALSE	1
	cg03872783-chr21:26566391:SNP	cg03872783	Body	NR_001458	MIR155HG	S_Shore	chr21	26934885	chr21:26566391:SNP	rs73335106	368494	-0.262839	0.0307928	1.393e-17	24596	C	A	0.023	0.0053	TRUE	29	++-++++++++++++??++++++??+--?++++??+	15.6	33.1711	0.2295	0.0051652	-0.26012	0.0345143	4.824e-14	0.0364797	5.802e-13	154	FALSE	1
	cg03872783-chr21:27014677:SNP	cg03872783	Body	NR_001458	MIR155HG	S_Shore	chr21	26934885	chr21:27014677:SNP	rs9305260	79792	-0.176079	0.009655	2.623e-74	26479	T	C	0.2701	0.019	TRUE	34	-------?-----+-+-+------?-----------	69.3	107.511	8.018e-10	0.0072642	-0.166045	0.0183658	1.553e-19	0.0314552	2.171e-08	154	FALSE	1
	cg03872783-chr21:27080184:SNP	cg03872783	Body	NR_001458	MIR155HG	S_Shore	chr21	26934885	chr21:27080184:SNP	rs34851281	145299	-0.21736	0.015016	1.737e-47	26645	T	G	0.0892	0.0103	TRUE	34	---------------+--------?-?---------	38.8	53.9435	0.01214	0.0049452	-0.207958	0.0202752	1.103e-24	0.0245459	8.35e-19	154	FALSE	1
	cg03872783-chr21:27166878:INDEL	cg03872783	Body	NR_001458	MIR155HG	S_Shore	chr21	26934885	chr21:27166878:INDEL	chr21.27166878	231993	-0.111712	0.0097546	2.292e-30	23003	I	D	0.3389	0.0199	TRUE	30	++++-++?+?+++-+-++-+++++?+??+++?++-+	48.9	56.7624	0.001534	0.002786	-0.106491	0.0145135	2.178e-13	0.0190928	4.887e-09	154	FALSE	1
	cg03872783-chr21:26598312:SNP	cg03872783	Body	NR_001458	MIR155HG	S_Shore	chr21	26934885	chr21:26598312:SNP	rs4330178	336573	-0.224186	0.0255847	1.91e-18	25619	G	C	0.0326	0.0073	TRUE	33	+++++-+++++++++----++++??+--+++++?++	18.3	39.1493	0.1797	0.0049235	-0.217088	0.0295377	1.989e-13	0.0313007	7.932e-13	154	FALSE	1
	cg03872783-chr21:27143654:INDEL	cg03872783	Body	NR_001458	MIR155HG	S_Shore	chr21	26934885	chr21:27143654:INDEL	chr21.27143654	208769	-0.108718	0.0097832	1.088e-28	22651	I	D	0.3449	0.0196	TRUE	29	+++++++?+?+++-+-+--++?++?+??+++?++-+	47.2	53.049	0.002898	0.0025309	-0.105053	0.0142941	1.991e-13	0.0185353	4.479e-09	154	FALSE	1
	cg03872783-chr21:27036770:SNP	cg03872783	Body	NR_001458	MIR155HG	S_Shore	chr21	26934885	chr21:27036770:SNP	rs9980064	101885	-0.173011	0.0097547	2.204e-70	25481	A	C	0.2789	0.0201	TRUE	34	-------?-?---+-+-+------------------	67.5	101.53	6.719e-09	0.0068246	-0.162572	0.0180337	1.97e-19	0.0300119	8.179e-09	154	FALSE	1
	cg03872783-chr21:27004698:SNP	cg03872783	Body	NR_001458	MIR155HG	S_Shore	chr21	26934885	chr21:27004698:SNP	rs9974348	69813	-0.194394	0.0101306	4.599e-82	24481	T	A	0.2632	0.0188	TRUE	32	++++?++?+?+++-++++++++++?+-+++++++++	71.8	110.041	8.849e-11	0.0085122	-0.183029	0.0201067	8.795e-20	0.0359609	6.456e-08	154	FALSE	1
	cg03872783-chr21:27063735:SNP	cg03872783	Body	NR_001458	MIR155HG	S_Shore	chr21	26934885	chr21:27063735:SNP	rs71317425	128850	-0.226247	0.0150554	4.841e-51	26634	T	C	0.0888	0.0107	TRUE	34	---------------+--------?-?---------	37.1	52.502	0.01688	0.0046301	-0.217279	0.020044	2.222e-27	0.0239527	3.535e-21	154	FALSE	1
	cg03872783-chr21:26909346:INDEL	cg03872783	Body	NR_001458	MIR155HG	S_Shore	chr21	26934885	chr21:26909346:INDEL	chr21.26909346	25539	-0.250901	0.01265	1.513e-87	24276	I	D	0.1471	0.0167	TRUE	32	+++++++?+?++++++++++++++?+-++++?++++	62.8	83.4415	1.069e-06	0.0088304	-0.237672	0.0221177	6.204e-27	0.0340495	1.723e-13	154	FALSE	1
	cg03872783-chr21:27172291:SNP	cg03872783	Body	NR_001458	MIR155HG	S_Shore	chr21	26934885	chr21:27172291:SNP	rs147916671	237406	-0.21671	0.013784	1.071e-55	25474	C	T	0.1157	0.0117	TRUE	32	+++++++++++++-+-+++++++??+??++++++++	45.8	57.2236	0.002827	0.0052226	-0.210819	0.0198151	1.956e-26	0.0254441	1.636e-17	154	FALSE	1
	cg03872783-chr21:26931133:SNP	cg03872783	Body	NR_001458	MIR155HG	S_Shore	chr21	26934885	chr21:26931133:SNP	rs969885	3752	-0.419273	0.0146343	1.6e-180	27238	T	C	0.0917	0.0125	TRUE	35	------------------------?-----------	69.7	112.176	2.782e-10	0.01753	-0.405518	0.0281817	6.03e-47	0.0482829	3.832e-18	154	FALSE	1
	cg03872783-chr21:26911466:SNP	cg03872783	Body	NR_001458	MIR155HG	S_Shore	chr21	26934885	chr21:26911466:SNP	rs1782969	23419	-0.14366	0.0096401	3.181e-50	21963	G	A	0.4079	0.0239	TRUE	28	+++++++?+?+++-++++?++?+??+?++++++?++	45.2	49.3074	0.005465	0.0021899	-0.137334	0.0137889	2.286e-23	0.0176047	3.341e-16	154	FALSE	1
	cg03872783-chr21:26603245:INDEL	cg03872783	Body	NR_001458	MIR155HG	S_Shore	chr21	26934885	chr21:26603245:INDEL	chr21.26603245	331640	-0.217369	0.0268047	5.088e-16	22643	D	I	0.0335	0.007	TRUE	30	-----+-?-?-----++++----??-++---?-?--	21.8	37.0644	0.1446	0.006138	-0.207375	0.0319266	8.283e-11	0.0342587	2.225e-10	154	FALSE	1
	cg03872783-chr21:26977419:SNP	cg03872783	Body	NR_001458	MIR155HG	S_Shore	chr21	26934885	chr21:26977419:SNP	rs4817036	42534	-0.194195	0.0107438	5.011e-73	27707	G	C	0.188	0.0171	TRUE	36	+++++++++++++-++++++++++++-+++++++++	60.8	89.2136	1.266e-06	0.0065279	-0.182488	0.0181052	6.821e-24	0.0273856	1.33e-12	154	FALSE	1
	cg03872783-chr21:27034678:SNP	cg03872783	Body	NR_001458	MIR155HG	S_Shore	chr21	26934885	chr21:27034678:SNP	rs9305263	99793	-0.1678	0.0093798	1.421e-71	27736	C	T	0.2768	0.02	TRUE	36	+++++++++++++-+-+-++++++++++++++++++	65.9	102.63	1.457e-08	0.0062064	-0.158875	0.0169136	5.813e-21	0.0275041	1.055e-09	154	FALSE	1
	cg03872783-chr21:26977844:SNP	cg03872783	Body	NR_001458	MIR155HG	S_Shore	chr21	26934885	chr21:26977844:SNP	rs4817038	42959	-0.20102	0.009564	4.46e-98	27736	G	A	0.2583	0.0211	TRUE	36	+++++++++++++-++++++++++++++++++++++	70.6	118.949	4.485e-11	0.0080071	-0.191145	0.0185269	5.896e-25	0.0325039	6.23e-10	154	FALSE	1
	cg03872783-chr21:27091066:SNP	cg03872783	Body	NR_001458	MIR155HG	S_Shore	chr21	26934885	chr21:27091066:SNP	rs2829883	156181	-0.215144	0.0150103	1.359e-46	27240	A	C	0.0875	0.0106	TRUE	35	---------------+--------?-----------	37.8	54.6194	0.01393	0.0048599	-0.205754	0.0200759	1.198e-24	0.0241133	4.571e-19	154	FALSE	1
	cg03872783-chr21:26983357:INDEL	cg03872783	Body	NR_001458	MIR155HG	S_Shore	chr21	26934885	chr21:26983357:INDEL	chr21.26983357	48472	-0.244941	0.0163653	1.205e-50	16158	I	D	0.1325	0.0166	TRUE	20	?++???+???++?-+?++++??++?+?+?++??+++	61.4	49.1682	0.0001736	0.0088225	-0.234398	0.0286557	2.843e-16	0.0423502	7.307e-09	154	FALSE	1
	cg03872783-chr21:26905767:INDEL	cg03872783	Body	NR_001458	MIR155HG	S_Shore	chr21	26934885	chr21:26905767:INDEL	chr21.26905767	29118	-0.249914	0.0126468	6.454e-87	24276	I	D	0.1472	0.0167	TRUE	32	+++++++?+?++++++++++++++?+-++++?++++	63	83.8169	9.437e-07	0.008889	-0.236489	0.0221598	1.377e-26	0.0341942	2.698e-13	154	FALSE	1
	cg03872783-chr21:26938877:SNP	cg03872783	Body	NR_001458	MIR155HG	S_Shore	chr21	26934885	chr21:26938877:SNP	rs34292363	3992	-0.418678	0.0148045	6.01e-176	27249	T	G	0.0897	0.0121	TRUE	35	------------------------?-----------	70.2	114.08	1.397e-10	0.0183766	-0.405249	0.0287426	3.839e-45	0.0496733	3.497e-17	154	FALSE	1
	cg03872783-chr21:26970660:SNP	cg03872783	Body	NR_001458	MIR155HG	S_Shore	chr21	26934885	chr21:26970660:SNP	rs9983518	35775	-0.190339	0.0107419	2.977e-70	27745	C	T	0.1879	0.017	TRUE	36	+++++++++++++-++++++++++++-+++++++++	61.8	91.5987	5.856e-07	0.0068109	-0.179376	0.0183338	1.32e-22	0.0281128	1.283e-11	154	FALSE	1
	cg03872783-chr21:27029740:SNP	cg03872783	Body	NR_001458	MIR155HG	S_Shore	chr21	26934885	chr21:27029740:SNP	rs2829850	94855	-0.166575	0.009452	1.635e-69	27242	G	C	0.2783	0.0206	TRUE	35	+++++++++++++-+-+-++++++?+++++++++++	67.2	103.691	5.674e-09	0.0065026	-0.157485	0.0173876	1.337e-19	0.028826	7.532e-09	154	FALSE	1
	cg03872783-chr21:27030679:SNP	cg03872783	Body	NR_001458	MIR155HG	S_Shore	chr21	26934885	chr21:27030679:SNP	rs2829852	95794	-0.168135	0.0093743	6.195e-72	27730	A	G	0.277	0.02	TRUE	36	-------------+-+-+------------------	65.9	102.533	1.507e-08	0.0061899	-0.159185	0.016893	4.378e-21	0.0274619	9.213e-10	154	FALSE	1
	cg03872783-chr21:26600858:SNP	cg03872783	Body	NR_001458	MIR155HG	S_Shore	chr21	26934885	chr21:26600858:SNP	rs61302125	334027	-0.231689	0.0259356	4.136e-19	25619	A	G	0.0319	0.0074	TRUE	33	-----+---------++++----??-++-----?--	20	40.017	0.1561	0.00568	-0.224021	0.0304318	1.82e-13	0.0324332	9.093e-13	154	FALSE	1
	cg03872783-chr21:27028786:SNP	cg03872783	Body	NR_001458	MIR155HG	S_Shore	chr21	26934885	chr21:27028786:SNP	rs2829849	93901	-0.208222	0.0178589	2.058e-31	27240	C	T	0.0641	0.0136	TRUE	35	+++++++++++++++-+-++++++?+++++++++++	25.7	45.7454	0.08598	0.0039361	-0.203133	0.0218597	1.506e-20	0.0240284	4.488e-18	154	FALSE	1
	cg03872783-chr21:27018884:INDEL	cg03872783	Body	NR_001458	MIR155HG	S_Shore	chr21	26934885	chr21:27018884:INDEL	chr21.27018884	83999	-0.223801	0.0227285	7.081e-23	16769	D	I	0.0662	0.016	TRUE	21	?+-??--???--?--?-+--??--?-?-?--??---	14.2	23.3064	0.274	0.0018825	-0.221528	0.0258794	1.129e-17	0.026486	2.918e-17	154	FALSE	1
	cg03872783-chr21:26734337:SNP	cg03872783	Body	NR_001458	MIR155HG	S_Shore	chr21	26934885	chr21:26734337:SNP	rs113694436	200548	-0.287701	0.0233481	6.875e-35	26234	C	G	0.0366	0.0071	TRUE	33	-------------+---------??---?-----+-	32.4	47.3225	0.03966	0.0087721	-0.283717	0.0300682	3.881e-21	0.0345279	7.919e-17	154	FALSE	1
	cg03872783-chr21:27137273:INDEL	cg03872783	Body	NR_001458	MIR155HG	S_Shore	chr21	26934885	chr21:27137273:INDEL	chr21.27137273	202388	-0.207011	0.0170287	5.292e-34	16260	D	I	0.1174	0.0125	TRUE	20	?--??--???--?+-?----??-??-?-?--??---	55.1	42.2961	0.001616	0.0073131	-0.194294	0.0272865	1.075e-12	0.0379077	4.737e-08	154	FALSE	1
	cg03872783-chr21:27114682:SNP	cg03872783	Body	NR_001458	MIR155HG	S_Shore	chr21	26934885	chr21:27114682:SNP	rs35956257	179797	-0.207764	0.0136249	1.674e-52	17260	G	C	0.1797	0.0135	TRUE	22	?++??++???++?++?++++??++++?+?++??+++	65.1	60.1817	1.199e-05	0.0078276	-0.198057	0.0246931	1.051e-15	0.039046	1.032e-07	154	FALSE	1
	cg03872783-chr21:27068313:SNP	cg03872783	Body	NR_001458	MIR155HG	S_Shore	chr21	26934885	chr21:27068313:SNP	rs144580580	133428	-0.16629	0.016115	5.785e-25	24731	A	G	0.085	0.0096	TRUE	31	-------------+-+-+-----??-??---?----	39.3	49.4586	0.01411	0.0053036	-0.161906	0.0218228	1.179e-13	0.0265675	3.871e-10	154	FALSE	1
	cg03872783-chr21:26965205:SNP	cg03872783	Body	NR_001458	MIR155HG	S_Shore	chr21	26934885	chr21:26965205:SNP	rs1057885	30320	-0.196663	0.0107193	3.51e-75	27740	T	C	0.1886	0.0169	TRUE	36	--------------------------+---------	61.3	90.4414	8.524e-07	0.0066457	-0.185668	0.0181898	1.84e-24	0.0276991	1.248e-12	154	FALSE	1
	cg03872783-chr21:26824577:INDEL	cg03872783	Body	NR_001458	MIR155HG	S_Shore	chr21	26934885	chr21:26824577:INDEL	chr21.26824577	110308	-0.195568	0.0160288	3.069e-34	22262	D	I	0.0967	0.0134	TRUE	29	------??-?-------+?-----?----?-?----	23.5	36.5897	0.1282	0.0023408	-0.188767	0.0193282	1.569e-22	0.020946	9.933e-21	154	FALSE	1
	cg03872783-chr21:27173652:SNP	cg03872783	Body	NR_001458	MIR155HG	S_Shore	chr21	26934885	chr21:27173652:SNP	rs2275963	238767	-0.223793	0.0220077	2.731e-24	24387	C	T	0.0437	0.011	TRUE	30	+++++++++++++++-++++??+??+??+++-+-++	47.1	54.8695	0.002566	0.0131754	-0.210679	0.0319876	4.51e-11	0.0416396	7.679e-08	154	FALSE	1
	cg03872783-chr21:26982361:INDEL	cg03872783	Body	NR_001458	MIR155HG	S_Shore	chr21	26934885	chr21:26982361:INDEL	chr21.26982361	47476	-0.191526	0.0136015	4.952e-45	16769	I	D	0.1945	0.0174	TRUE	21	?++??++???++?-+?++++??++?+?+?++??+++	65.9	58.5699	1.183e-05	0.0077187	-0.178062	0.025019	1.102e-12	0.0398319	1.522e-06	154	FALSE	1
	cg03872783-chr21:26965698:SNP	cg03872783	Body	NR_001458	MIR155HG	S_Shore	chr21	26934885	chr21:26965698:SNP	rs4499512	30813	-0.196663	0.0107193	3.51e-75	27740	C	T	0.1886	0.0169	TRUE	36	++++++++++++++++++++++++++-+++++++++	61.3	90.4414	8.524e-07	0.0066457	-0.185668	0.0181898	1.84e-24	0.0276991	1.248e-12	154	FALSE	1
	cg03872783-chr21:26964828:SNP	cg03872783	Body	NR_001458	MIR155HG	S_Shore	chr21	26934885	chr21:26964828:SNP	rs1537087	29943	-0.194705	0.0107015	5.744e-74	27740	G	A	0.1896	0.0175	TRUE	36	++++++++++++++++++++++++++-+++++++++	61.4	90.6999	7.84e-07	0.0066543	-0.183623	0.0181866	5.717e-24	0.0277322	2.204e-12	154	FALSE	1
	cg03872783-chr21:27010042:SNP	cg03872783	Body	NR_001458	MIR155HG	S_Shore	chr21	26934885	chr21:27010042:SNP	rs9647112	75157	-0.176085	0.01414	1.348e-35	27251	G	C	0.1006	0.0131	TRUE	35	+++++++++++++-+++++++-++?+-+++++++++	33.5	51.1403	0.02979	0.0035848	-0.170177	0.0182612	1.174e-20	0.0212684	1.24e-16	154	FALSE	1
	cg03872783-chr21:26598322:SNP	cg03872783	Body	NR_001458	MIR155HG	S_Shore	chr21	26934885	chr21:26598322:SNP	rs4630847	336563	-0.224186	0.0255847	1.91e-18	25619	T	C	0.0326	0.0073	TRUE	33	-----+---------++++----??-++-----?--	18.3	39.1493	0.1797	0.0049235	-0.217088	0.0295377	1.989e-13	0.0313007	7.932e-13	154	FALSE	1
	cg03872783-chr21:27034484:SNP	cg03872783	Body	NR_001458	MIR155HG	S_Shore	chr21	26934885	chr21:27034484:SNP	rs9808622	99599	-0.167601	0.0093771	1.9e-71	27735	G	T	0.2769	0.0201	TRUE	36	+++++++++++++-+-+-++++++++++++++++++	65.9	102.566	1.49e-08	0.006197	-0.158574	0.0169029	6.505e-21	0.0274791	1.066e-09	154	FALSE	1
	cg03872783-chr21:27129756:INDEL	cg03872783	Body	NR_001458	MIR155HG	S_Shore	chr21	26934885	chr21:27129756:INDEL	chr21.27129756	194871	-0.109871	0.0097517	1.913e-29	22999	I	D	0.3382	0.0204	TRUE	30	++++-++?+?+++-+-+--+++++?+??+++?++-+	48.3	56.0563	0.001861	0.0027132	-0.105441	0.0144184	2.614e-13	0.0188498	5.584e-09	154	FALSE	1
	cg03872783-chr21:27005222:SNP	cg03872783	Body	NR_001458	MIR155HG	S_Shore	chr21	26934885	chr21:27005222:SNP	rs2829838	70337	-0.195693	0.0096717	4.96e-91	27217	C	T	0.2583	0.0194	TRUE	35	+++++++++++++-++++++++++?+++++++++++	70.4	114.748	1.096e-10	0.0078872	-0.187695	0.0186834	9.558e-24	0.0326413	2.032e-09	154	FALSE	1
	cg03872783-chr21:26901630:SNP	cg03872783	Body	NR_001458	MIR155HG	S_Shore	chr21	26934885	chr21:26901630:SNP	rs73156700	33255	-0.401471	0.0168902	6.91e-125	24827	A	T	0.0753	0.0117	TRUE	32	----?--?-----+----------?--------?--	64.9	88.2616	2.112e-07	0.0172307	-0.387153	0.0306074	1.133e-36	0.048089	6.913e-17	154	FALSE	1
	cg03872783-chr21:26558921:SNP	cg03872783	Body	NR_001458	MIR155HG	S_Shore	chr21	26934885	chr21:26558921:SNP	rs74957746	375964	-0.266862	0.0308196	4.767e-18	24596	G	C	0.023	0.0053	TRUE	29	+++++++++++++++??++++++??+--?++++??+	6.2	29.8656	0.3697	0.0018668	-0.265724	0.032274	1.82e-16	0.0328731	4.742e-16	154	FALSE	1
	cg03872783-chr21:26843349:SNP	cg03872783	Body	NR_001458	MIR155HG	S_Shore	chr21	26934885	chr21:26843349:SNP	rs4143355	91536	-0.390141	0.018397	8.26e-100	24411	G	A	0.0643	0.0099	TRUE	31	+++++++++++++++++-?+++++?+??+++++?++	61.8	78.4643	3.277e-06	0.0172731	-0.379104	0.0317591	7.604e-33	0.0481169	5.138e-16	154	FALSE	1
	cg03872783-chr21:27072628:INDEL	cg03872783	Body	NR_001458	MIR155HG	S_Shore	chr21	26934885	chr21:27072628:INDEL	chr21.27072628	137743	-0.219095	0.0144583	7.178e-52	14872	I	D	0.1866	0.0117	TRUE	18	?++??++???++?-+?++++??+??+????+??+++	69.8	56.366	4.127e-06	0.0090349	-0.20557	0.0285203	5.684e-13	0.0479387	4.87e-06	154	FALSE	1
	cg03872783-chr21:26650596:SNP	cg03872783	Body	NR_001458	MIR155HG	S_Shore	chr21	26934885	chr21:26650596:SNP	rs17000876	284289	-0.238562	0.024518	2.244e-22	26747	A	G	0.0346	0.0084	TRUE	34	-----+---------++++----??-++--------	15.5	39.0673	0.2158	0.0038374	-0.232361	0.0277748	5.967e-17	0.0290259	2.053e-16	154	FALSE	1
	cg03872783-chr21:26820291:SNP	cg03872783	Body	NR_001458	MIR155HG	S_Shore	chr21	26934885	chr21:26820291:SNP	rs17000954	114594	-0.258548	0.0221756	2.062e-31	23935	C	G	0.0465	0.0094	TRUE	31	-----+--------?--+?----??----+---?--	44.6	54.143	0.004432	0.0125576	-0.251299	0.031942	3.622e-15	0.0400219	1.046e-10	154	FALSE	1
	cg03872783-chr21:26948088:INDEL	cg03872783	Body	NR_001458	MIR155HG	S_Shore	chr21	26934885	chr21:26948088:INDEL	chr21.26948088	13203	-0.205535	0.0122308	2.255e-63	16761	I	D	0.2599	0.0246	TRUE	21	?++??++???++?++?++++??++?+?+?++??+++	74	76.808	1.358e-08	0.0091881	-0.194779	0.0256068	2.816e-14	0.0469711	1.21e-05	154	FALSE	1
	cg03872783-chr21:27167883:SNP	cg03872783	Body	NR_001458	MIR155HG	S_Shore	chr21	26934885	chr21:27167883:SNP	rs2829909	232998	-0.108298	0.0091435	2.305e-32	26445	C	T	0.3358	0.0213	TRUE	34	++++-++++++++-+-++-+++++++??++++++-+	42.1	57.038	0.00581	0.0021029	-0.104015	0.0126912	2.488e-16	0.0158039	7.251e-12	154	FALSE	1
	cg03872783-chr21:27087290:SNP	cg03872783	Body	NR_001458	MIR155HG	S_Shore	chr21	26934885	chr21:27087290:SNP	rs2829879	152405	-0.20263	0.011024	1.873e-75	27256	C	T	0.1783	0.0121	TRUE	35	+++++++++++++++-++++++++?+++++++++++	63.5	93.1093	2.111e-07	0.0074987	-0.193011	0.0192402	1.106e-23	0.0301893	1.92e-11	154	FALSE	1
	cg03872783-chr21:26612753:SNP	cg03872783	Body	NR_001458	MIR155HG	S_Shore	chr21	26934885	chr21:26612753:SNP	rs73336929	322132	-0.233267	0.0254535	4.979e-20	26746	G	C	0.0317	0.0074	TRUE	34	+++++-+++++++++----++++??++-++++++++	10.9	37.0256	0.2884	0.0027412	-0.228405	0.0277709	1.959e-16	0.0285585	3.134e-16	154	FALSE	1
	cg03872783-chr21:26961086:SNP	cg03872783	Body	NR_001458	MIR155HG	S_Shore	chr21	26934885	chr21:26961086:SNP	rs2829807	26201	-0.202761	0.0095627	8.91e-100	27744	T	C	0.2582	0.0207	TRUE	36	-------------+----------------------	71.1	120.973	2.141e-11	0.0081975	-0.192976	0.0186726	4.908e-25	0.0330522	8.539e-10	154	FALSE	1
	cg03872783-chr21:26983867:SNP	cg03872783	Body	NR_001458	MIR155HG	S_Shore	chr21	26934885	chr21:26983867:SNP	rs762202	48982	-0.189272	0.010868	6.285e-68	27024	C	A	0.1887	0.017	TRUE	35	+++++++++++++-++++++++++++-++++?++++	61.6	88.5055	9.611e-07	0.0067244	-0.178469	0.0185323	5.963e-22	0.0282904	2.227e-11	154	FALSE	1
	cg03872783-chr21:26895116:SNP	cg03872783	Body	NR_001458	MIR155HG	S_Shore	chr21	26934885	chr21:26895116:SNP	rs4538279	39769	-0.261052	0.0124028	2.39e-98	26121	C	T	0.1432	0.0189	TRUE	34	+++++++++++++-++++++++++?++++++++?++	60.1	82.7788	3.683e-06	0.0080285	-0.246932	0.0209009	3.289e-32	0.0311118	4.829e-17	154	FALSE	1
	cg03872783-chr21:27115785:SNP	cg03872783	Body	NR_001458	MIR155HG	S_Shore	chr21	26934885	chr21:27115785:SNP	rs1034353	180900	-0.202348	0.010941	2.289e-76	27750	A	G	0.1772	0.0132	TRUE	36	---------------+--------------------	58.9	85.1846	4.541e-06	0.0062642	-0.193307	0.0180051	6.881e-27	0.0266288	2.988e-14	154	FALSE	1
	cg03872783-chr21:26935372:SNP	cg03872783	Body	NR_001458	MIR155HG	S_Shore	chr21	26934885	chr21:26935372:SNP	rs1740082	487	-0.419178	0.0146337	1.87e-180	27242	T	C	0.0916	0.0125	TRUE	35	------------------------?-----------	70.1	113.601	1.662e-10	0.0178504	-0.405139	0.0283548	2.592e-46	0.0488944	1.007e-17	154	FALSE	1
	cg03872783-chr21:26660725:SNP	cg03872783	Body	NR_001458	MIR155HG	S_Shore	chr21	26934885	chr21:26660725:SNP	rs10482961	274160	-0.242841	0.02087	2.708e-31	26734	T	A	0.0462	0.0082	TRUE	34	++++++++++++++++++-++++??++-++++++++	15.5	39.047	0.2165	0.0027666	-0.238067	0.0235819	5.794e-24	0.0246943	8.045e-23	154	FALSE	1
	cg03872783-chr21:27110650:SNP	cg03872783	Body	NR_001458	MIR155HG	S_Shore	chr21	26934885	chr21:27110650:SNP	rs8130953	175765	-0.14314	0.0177665	7.837e-16	26135	T	G	0.0625	0.0085	TRUE	33	---+-----------+--++---??-?---------	20.2	40.092	0.1542	0.0026793	-0.139463	0.0206618	1.481e-11	0.0222593	1.271e-10	154	FALSE	1
	cg03872783-chr21:27010118:SNP	cg03872783	Body	NR_001458	MIR155HG	S_Shore	chr21	26934885	chr21:27010118:SNP	rs4817045	75233	-0.1842	0.0125933	1.894e-48	27249	G	T	0.133	0.0136	TRUE	35	+++++++++++++++-+-++++++?+++++++++++	47	64.1696	0.001331	0.0050032	-0.178002	0.018322	2.598e-22	0.0237679	9.192e-15	154	FALSE	1
	cg03872783-chr21:26601203:SNP	cg03872783	Body	NR_001458	MIR155HG	S_Shore	chr21	26934885	chr21:26601203:SNP	rs55708074	333682	-0.224684	0.0255918	1.642e-18	25619	C	T	0.0325	0.0073	TRUE	33	+++++-+++++++++----++++??+--+++++?++	17.3	38.6834	0.1934	0.0046051	-0.217898	0.0293215	1.075e-13	0.0309368	3.795e-13	154	FALSE	1
	cg03872783-chr21:27013745:SNP	cg03872783	Body	NR_001458	MIR155HG	S_Shore	chr21	26934885	chr21:27013745:SNP	rs66733150	78860	-0.170549	0.0143125	9.757e-33	27224	T	G	0.0982	0.0134	TRUE	35	-------------+-------+--?-+---------	28.3	47.4339	0.06275	0.0028766	-0.165469	0.0177023	8.988e-21	0.0199675	1.327e-17	154	FALSE	1
	cg03872783-chr21:26581493:SNP	cg03872783	Body	NR_001458	MIR155HG	S_Shore	chr21	26934885	chr21:26581493:SNP	rs73335138	353392	-0.264802	0.0308449	9.086e-18	24599	A	C	0.0229	0.0053	TRUE	29	--+------------??------??-++?----??-	16.2	33.3942	0.2215	0.0054069	-0.262094	0.0347225	4.411e-14	0.0367871	6.1e-13	154	FALSE	1
	cg03872783-chr21:26829787:SNP	cg03872783	Body	NR_001458	MIR155HG	S_Shore	chr21	26934885	chr21:26829787:SNP	rs2829751	105098	-0.303858	0.0209044	7.21e-48	25569	C	G	0.0493	0.0109	TRUE	33	--------------?+--?-----?-----------	36.3	50.2172	0.02124	0.0083904	-0.296083	0.0279532	3.243e-26	0.0328051	1.996e-20	154	FALSE	1
	cg03872783-chr21:26978109:SNP	cg03872783	Body	NR_001458	MIR155HG	S_Shore	chr21	26934885	chr21:26978109:SNP	rs2226327	43224	-0.191111	0.0107808	2.594e-70	27743	C	G	0.1865	0.0168	TRUE	36	-------------+------------+---------	60.7	89.0096	1.352e-06	0.0065474	-0.180478	0.0181476	2.652e-23	0.027417	3.157e-12	154	FALSE	1
	cg03872783-chr21:26914531:INDEL	cg03872783	Body	NR_001458	MIR155HG	S_Shore	chr21	26934885	chr21:26914531:INDEL	chr21.26914531	20354	-0.42875	0.0208951	1.45e-93	22666	D	I	0.0513	0.0091	TRUE	30	-------?-?---+----------?---?--?-?--	61.9	76.1308	4.204e-06	0.0217392	-0.417432	0.0361675	8.135e-31	0.0548537	5.442e-15	154	FALSE	1
	cg03872783-chr21:26895084:SNP	cg03872783	Body	NR_001458	MIR155HG	S_Shore	chr21	26934885	chr21:26895084:SNP	rs141247401	39801	-0.463463	0.0557508	9.322e-17	11745	C	T	0.0144	0.0035	TRUE	13	+++??+??++??+?+?????+?????????+++?+?	12.6	13.7323	0.3181	0.0059433	-0.459994	0.0604683	2.801e-14	0.063799	3.746e-13	154	FALSE	1
	cg03872783-chr21:26900180:INDEL	cg03872783	Body	NR_001458	MIR155HG	S_Shore	chr21	26934885	chr21:26900180:INDEL	chr21.26900180	34705	-0.270869	0.0153118	4.983e-70	16366	I	D	0.1507	0.0166	TRUE	22	+?+++?+?+??+++++?+??++++?++?+???+?++	67.8	65.2446	1.991e-06	0.0112511	-0.245209	0.0290707	3.314e-17	0.0475718	1.242e-08	154	FALSE	1
	cg03872783-chr21:27036440:SNP	cg03872783	Body	NR_001458	MIR155HG	S_Shore	chr21	26934885	chr21:27036440:SNP	rs28378780	101555	-0.207603	0.0179369	5.577e-31	27239	G	C	0.0637	0.0138	TRUE	35	+++++++++++++++-+-++++++?+++++++++++	23.4	44.3971	0.1093	0.0035158	-0.202365	0.0215824	6.828e-21	0.023422	7.747e-19	154	FALSE	1
	cg03872783-chr21:26621594:SNP	cg03872783	Body	NR_001458	MIR155HG	S_Shore	chr21	26934885	chr21:26621594:SNP	rs73336980	313291	-0.232016	0.0254684	8.242e-20	26746	A	T	0.0317	0.0074	TRUE	34	-----+---------++++----??--+--------	11.9	37.4718	0.2714	0.0030486	-0.226723	0.0280175	5.859e-16	0.0289196	1.034e-15	154	FALSE	1
	cg03872783-chr21:27084997:SNP	cg03872783	Body	NR_001458	MIR155HG	S_Shore	chr21	26934885	chr21:27084997:SNP	rs2829875	150112	-0.203177	0.0110191	6.443e-76	27249	T	C	0.1786	0.0123	TRUE	35	---------------+--------?-----------	62.8	91.4033	3.718e-07	0.0072754	-0.193539	0.0190515	3.031e-24	0.0296231	6.947e-12	154	FALSE	1
	cg03872783-chr21:26890795:SNP	cg03872783	Body	NR_001458	MIR155HG	S_Shore	chr21	26934885	chr21:26890795:SNP	rs6516676	44090	-0.264721	0.0124653	4.37e-100	26121	T	C	0.1412	0.0181	TRUE	34	-------------+----------?--------?--	59.8	82.0095	4.706e-06	0.0079852	-0.251834	0.020907	2.049e-33	0.0309779	1.28e-17	154	FALSE	1
	cg03872783-chr21:26601554:SNP	cg03872783	Body	NR_001458	MIR155HG	S_Shore	chr21	26934885	chr21:26601554:SNP	rs61398475	333331	-0.224684	0.0255918	1.642e-18	25619	C	T	0.0325	0.0073	TRUE	33	+++++-+++++++++----++++??+--+++++?++	17.3	38.6834	0.1934	0.0046051	-0.217898	0.0293215	1.075e-13	0.0309368	3.795e-13	154	FALSE	1
	cg03872783-chr21:27173295:INDEL	cg03872783	Body	NR_001458	MIR155HG	S_Shore	chr21	26934885	chr21:27173295:INDEL	chr21.27173295	238410	-0.12306	0.0118278	2.37e-25	16099	D	I	0.3208	0.0182	TRUE	20	?--??--???--?+-?--+-??--?-???--??-+-	48.5	36.8835	0.008205	0.0027154	-0.117697	0.0176827	2.813e-11	0.0229606	8.339e-08	154	FALSE	1
	cg03872783-chr21:26957749:SNP	cg03872783	Body	NR_001458	MIR155HG	S_Shore	chr21	26934885	chr21:26957749:SNP	rs12482056	22864	-0.414496	0.0147494	9.13e-174	27246	C	A	0.0904	0.0122	TRUE	35	++++++++++++++++++++++++?+++++++++++	70.4	114.686	1.121e-10	0.0183766	-0.400364	0.0286982	3.109e-44	0.0497515	7.995e-17	154	FALSE	1
	cg03872783-chr21:27026319:SNP	cg03872783	Body	NR_001458	MIR155HG	S_Shore	chr21	26934885	chr21:27026319:SNP	rs2829845	91434	-0.169713	0.0094709	8.332e-72	27221	T	A	0.2767	0.02	TRUE	35	+++++++++++++-+++-++++++?+++++++++++	67.2	103.758	5.543e-09	0.0065347	-0.160548	0.0174291	3.216e-20	0.0289024	4.308e-09	154	FALSE	1
	cg03872783-chr21:26566899:SNP	cg03872783	Body	NR_001458	MIR155HG	S_Shore	chr21	26934885	chr21:26566899:SNP	rs73335111	367986	-0.262839	0.0307928	1.393e-17	24596	A	G	0.023	0.0053	TRUE	29	--+------------??------??-++?----??-	15.6	33.1711	0.2295	0.0051652	-0.26012	0.0345143	4.824e-14	0.0364797	5.802e-13	154	FALSE	1
	cg03872783-chr21:26602820:SNP	cg03872783	Body	NR_001458	MIR155HG	S_Shore	chr21	26934885	chr21:26602820:SNP	rs59684863	332065	-0.223707	0.025607	2.412e-18	25619	T	G	0.0325	0.0073	TRUE	33	-----+---------++++----??-++-----?--	17.2	38.6273	0.1951	0.004572	-0.216888	0.0293121	1.369e-13	0.0309103	4.578e-13	154	FALSE	1
	cg03872783-chr21:27151640:SNP	cg03872783	Body	NR_001458	MIR155HG	S_Shore	chr21	26934885	chr21:27151640:SNP	rs61215375	216755	-0.215509	0.0136948	8.502e-56	25957	G	C	0.1148	0.0117	TRUE	33	+++++++++++++-+-+++++++?++??++++++++	49.8	63.7199	0.0007131	0.0062284	-0.209394	0.0204811	1.552e-24	0.0272698	2.726e-15	154	FALSE	1
	cg03872783-chr21:27038948:SNP	cg03872783	Body	NR_001458	MIR155HG	S_Shore	chr21	26934885	chr21:27038948:SNP	rs6516684	104063	-0.166446	0.0093712	1.406e-70	27729	A	G	0.2789	0.021	TRUE	36	-------------+-+-+------------------	65.7	101.952	1.839e-08	0.0061335	-0.157562	0.0168478	8.595e-21	0.0272976	1.078e-09	154	FALSE	1
	cg03872783-chr21:26603454:INDEL	cg03872783	Body	NR_001458	MIR155HG	S_Shore	chr21	26934885	chr21:26603454:INDEL	chr21.26603454	331431	-0.217369	0.0268047	5.088e-16	22643	D	I	0.0335	0.007	TRUE	30	-----+-?-?-----++++----??-++---?-?--	21.8	37.0644	0.1446	0.006138	-0.207375	0.0319266	8.283e-11	0.0342587	2.225e-10	154	FALSE	1
	cg03872783-chr21:26987261:SNP	cg03872783	Body	NR_001458	MIR155HG	S_Shore	chr21	26934885	chr21:26987261:SNP	rs7280370	52376	-0.189098	0.0107861	8.221e-69	27723	C	T	0.1866	0.0181	TRUE	36	+++++++++++++-++++++++++++-+++++++++	59.8	86.9701	2.589e-06	0.0063072	-0.178408	0.0179542	2.878e-23	0.026802	1.721e-12	154	FALSE	1
	cg03872783-chr21:27027816:SNP	cg03872783	Body	NR_001458	MIR155HG	S_Shore	chr21	26934885	chr21:27027816:SNP	rs6516681	92931	-0.163623	0.0101411	1.458e-58	24268	A	G	0.2699	0.0306	TRUE	32	-------?-?---+---+------?------?----	64.9	88.2006	2.156e-07	0.0061869	-0.152689	0.0181728	4.387e-17	0.0288533	1.421e-08	154	FALSE	1
	cg03872783-chr21:26955000:SNP	cg03872783	Body	NR_001458	MIR155HG	S_Shore	chr21	26934885	chr21:26955000:SNP	rs2244498	20115	-0.198971	0.0097803	5.25e-92	25982	A	T	0.2674	0.0215	TRUE	33	-------?-----+----------?---?-------	73.5	120.604	3.318e-12	0.0088753	-0.189998	0.0199767	1.889e-21	0.0368609	6.743e-08	154	FALSE	1
	cg03872783-chr21:27128118:SNP	cg03872783	Body	NR_001458	MIR155HG	S_Shore	chr21	26934885	chr21:27128118:SNP	rs2829892	193233	-0.20523	0.0109441	1.845e-78	27738	A	T	0.1769	0.0134	TRUE	36	---------------+--------------------	58.1	83.5813	7.48e-06	0.006067	-0.195933	0.0178383	4.571e-28	0.0261349	4.072e-15	154	FALSE	1
	cg03872783-chr21:27078487:INDEL	cg03872783	Body	NR_001458	MIR155HG	S_Shore	chr21	26934885	chr21:27078487:INDEL	chr21.27078487	143602	-0.219385	0.0155803	4.977e-45	23665	D	I	0.0934	0.0104	TRUE	31	-------?-?-----+--------?-?----?----	48.3	58.0073	0.001594	0.0071579	-0.206796	0.0230384	2.804e-19	0.0301257	3.282e-13	154	FALSE	1
	cg03872783-chr21:26828810:SNP	cg03872783	Body	NR_001458	MIR155HG	S_Shore	chr21	26934885	chr21:26828810:SNP	rs6516673	106075	-0.105784	0.010057	7.103e-26	26005	C	T	0.2524	0.0173	TRUE	33	+++++++?+++++-+++-?+++++?++++-++++++	36.5	50.418	0.02031	0.0019495	-0.101988	0.013257	1.435e-14	0.0158454	2.456e-11	154	FALSE	1
	cg03872783-chr21:27110593:SNP	cg03872783	Body	NR_001458	MIR155HG	S_Shore	chr21	26934885	chr21:27110593:SNP	rs8130622	175708	-0.142936	0.017759	8.371e-16	26137	T	C	0.0626	0.0085	TRUE	33	---+-----------+---+---??-?---------	15.3	37.794	0.2216	0.0019167	-0.140035	0.0199196	2.066e-12	0.0209745	9.443e-12	154	FALSE	1
	cg03872783-chr21:26606706:SNP	cg03872783	Body	NR_001458	MIR155HG	S_Shore	chr21	26934885	chr21:26606706:SNP	rs2187056	328179	-0.225994	0.0256152	1.118e-18	25622	C	A	0.0325	0.0074	TRUE	33	+++++-+++++++++----++++??+--+++++?++	12	36.3777	0.272	0.0030225	-0.221031	0.0281918	4.497e-15	0.0291194	8.431e-15	154	FALSE	1
	cg03872783-chr21:27037191:SNP	cg03872783	Body	NR_001458	MIR155HG	S_Shore	chr21	26934885	chr21:27037191:SNP	rs2409148	102306	-0.208039	0.0179514	4.685e-31	27239	G	A	0.0636	0.0139	TRUE	35	+-+++++++++++++-+-++++++?+++++++++++	26.1	46.0372	0.08152	0.0040773	-0.202493	0.0220696	4.508e-20	0.0243069	1.14e-17	154	FALSE	1
	cg03872783-chr21:26970764:INDEL	cg03872783	Body	NR_001458	MIR155HG	S_Shore	chr21	26934885	chr21:26970764:INDEL	chr21.26970764	35879	-0.201829	0.0140829	1.391e-46	16762	D	I	0.1771	0.016	TRUE	21	?--??--???--?+-?----??--?-?-?--??---	64.8	56.7639	2.229e-05	0.0078829	-0.187659	0.0254949	1.831e-13	0.0399699	4.429e-07	154	FALSE	1
	cg03872783-chr21:27003606:INDEL	cg03872783	Body	NR_001458	MIR155HG	S_Shore	chr21	26934885	chr21:27003606:INDEL	chr21.27003606	68721	-0.208909	0.0110143	3.189e-80	24260	I	D	0.2169	0.0395	TRUE	32	+++++++?+?+++-++++++++++?++++++?++++	69.6	102.023	1.672e-09	0.0090385	-0.196059	0.0210944	1.48e-20	0.0362486	8.252e-09	154	FALSE	1
	cg03872783-chr21:27016076:SNP	cg03872783	Body	NR_001458	MIR155HG	S_Shore	chr21	26934885	chr21:27016076:SNP	rs3787613	81191	-0.175383	0.0096585	1.103e-73	26478	C	G	0.2701	0.0191	TRUE	34	-------?-----+-+-+------?-----------	68.2	103.668	3.16e-09	0.0068946	-0.166063	0.0180496	3.568e-20	0.0303418	7.459e-09	154	FALSE	1
	cg03872783-chr21:27117879:SNP	cg03872783	Body	NR_001458	MIR155HG	S_Shore	chr21	26934885	chr21:27117879:SNP	rs45624832	182994	-0.209527	0.013357	1.865e-55	27234	G	A	0.1148	0.0115	TRUE	35	+++++++++++++-+-+++++++?++++++++++++	51.5	70.1106	0.0002629	0.0067243	-0.201865	0.0202788	2.411e-23	0.0275431	2.8e-14	154	FALSE	1
	cg03872783-chr21:26988166:SNP	cg03872783	Body	NR_001458	MIR155HG	S_Shore	chr21	26934885	chr21:26988166:SNP	rs7276219	53281	-0.254512	0.0120641	8.54e-99	27750	G	A	0.1425	0.0188	TRUE	36	++++++++++++++++++++++++++-+++++++++	59.5	86.4664	3.036e-06	0.0078281	-0.240752	0.0201238	5.515e-33	0.0298039	1.348e-17	154	FALSE	1
	cg03872783-chr21:27147542:INDEL	cg03872783	Body	NR_001458	MIR155HG	S_Shore	chr21	26934885	chr21:27147542:INDEL	chr21.27147542	212657	-0.198286	0.0169201	1.019e-31	15587	D	I	0.1254	0.0121	TRUE	19	?--??--???--?+-?----??-??-???--??---	52.7	38.0724	0.003789	0.0062625	-0.191656	0.0265501	5.25e-13	0.0357883	3.016e-08	154	FALSE	1
	cg03872783-chr21:27069318:SNP	cg03872783	Body	NR_001458	MIR155HG	S_Shore	chr21	26934885	chr21:27069318:SNP	rs7278147	134433	-0.221314	0.0114729	6.496e-83	25739	C	T	0.173	0.0133	TRUE	33	+++++++?+++++++-++++++++?++++++?++++	66.5	95.5519	3.026e-08	0.0087632	-0.209153	0.0209568	1.861e-23	0.034258	1.046e-10	154	FALSE	1
	cg03872783-chr21:27069319:INDEL	cg03872783	Body	NR_001458	MIR155HG	S_Shore	chr21	26934885	chr21:27069319:INDEL	chr21.27069319	134434	-0.221871	0.0138046	3.989e-58	16769	D	I	0.1817	0.013	TRUE	21	?--??--???--?--?----??--?-?-?--??---	72	71.4773	1.043e-07	0.0106061	-0.211707	0.0279564	3.654e-14	0.0493357	6.886e-06	154	FALSE	1
	cg03872783-chr21:26972905:SNP	cg03872783	Body	NR_001458	MIR155HG	S_Shore	chr21	26934885	chr21:26972905:SNP	rs13052971	38020	-0.191768	0.0107798	8.502e-71	27743	T	A	0.1863	0.0165	TRUE	36	+++++++++++++-++++++++++++-+++++++++	61.5	90.9418	7.249e-07	0.0067802	-0.180929	0.0183378	5.819e-23	0.0280094	7.565e-12	154	FALSE	1
	cg03872783-chr21:27086916:SNP	cg03872783	Body	NR_001458	MIR155HG	S_Shore	chr21	26934885	chr21:27086916:SNP	rs8134513	152031	-0.1534	0.0153591	1.727e-23	25446	A	C	0.0922	0.01	TRUE	32	-------------+-+-+-----??-??--------	24.9	41.284	0.1026	0.0025396	-0.150882	0.0184267	2.651e-16	0.0204543	6.399e-14	154	FALSE	1
	cg03872783-chr21:26603123:INDEL	cg03872783	Body	NR_001458	MIR155HG	S_Shore	chr21	26934885	chr21:26603123:INDEL	chr21.26603123	331762	-0.217765	0.0268414	4.938e-16	22643	D	I	0.0334	0.007	TRUE	30	-----+-?-?-----++++----??-++---?-?--	21.5	36.9593	0.1473	0.0060752	-0.207905	0.031918	7.331e-11	0.0342083	1.942e-10	154	FALSE	1
	cg03872783-chr21:26976557:SNP	cg03872783	Body	NR_001458	MIR155HG	S_Shore	chr21	26934885	chr21:26976557:SNP	rs2014880	41672	-0.181525	0.0110328	7.955e-61	25481	C	T	0.1957	0.0184	TRUE	34	+++++++?+?+++-++++++++++++-+++++++++	61.9	86.505	1.105e-06	0.0068119	-0.167917	0.018865	5.535e-19	0.0289211	3.461e-10	154	FALSE	1
	cg03872783-chr21:26600339:SNP	cg03872783	Body	NR_001458	MIR155HG	S_Shore	chr21	26934885	chr21:26600339:SNP	rs59432672	334546	-0.223839	0.0255843	2.151e-18	25619	T	A	0.0326	0.0073	TRUE	33	+++++-+++++++++----++++??+--+++++?++	18.3	39.1476	0.1797	0.0049219	-0.216639	0.0295337	2.212e-13	0.0312989	8.573e-13	154	FALSE	1
	cg03872783-chr21:26949072:SNP	cg03872783	Body	NR_001458	MIR155HG	S_Shore	chr21	26934885	chr21:26949072:SNP	rs996345	14187	-0.206963	0.009531	1.49e-104	27743	C	G	0.2606	0.0223	TRUE	36	-------------+----------------------	71.2	121.405	1.827e-11	0.008186	-0.197114	0.0186485	4.105e-26	0.0330604	3.846e-10	154	FALSE	1
	cg03872783-chr21:27077344:SNP	cg03872783	Body	NR_001458	MIR155HG	S_Shore	chr21	26934885	chr21:27077344:SNP	rs71317426	142459	-0.319162	0.0225685	2.094e-45	26630	G	A	0.0409	0.0093	TRUE	34	+++++++++++++++-+-++++++?+?++++++++-	46.7	61.9292	0.001677	0.0154757	-0.304021	0.0330519	3.637e-20	0.042353	4.855e-14	154	FALSE	1
	cg03872783-chr21:26995975:SNP	cg03872783	Body	NR_001458	MIR155HG	S_Shore	chr21	26934885	chr21:26995975:SNP	rs9984734	61090	-0.201022	0.0095833	1.08e-97	27742	G	A	0.257	0.0196	TRUE	36	+++++++++++++-++++++++++++++++++++++	70.4	118.396	5.487e-11	0.0079873	-0.191337	0.0185243	5.212e-25	0.0324177	5.611e-10	154	FALSE	1
	cg03872783-chr21:27101899:INDEL	cg03872783	Body	NR_001458	MIR155HG	S_Shore	chr21	26934885	chr21:27101899:INDEL	chr21.27101899	167014	-0.205453	0.0117491	1.812e-68	23767	D	I	0.1782	0.0124	TRUE	31	-------?-?-----+-------??------?----	64.4	84.2496	4.754e-07	0.0078747	-0.195741	0.0208771	6.863e-21	0.0329953	4.763e-10	154	FALSE	1
	cg03872783-chr21:26617239:SNP	cg03872783	Body	NR_001458	MIR155HG	S_Shore	chr21	26934885	chr21:26617239:SNP	rs60473553	317646	-0.239209	0.0256372	1.053e-20	26422	G	T	0.0316	0.0074	TRUE	33	+++++-+++++++++?---++++??++-++++++++	8	34.7934	0.3364	0.0019311	-0.235853	0.0273332	6.199e-18	0.0278751	9.367e-18	154	FALSE	1
	cg03872783-chr21:27042693:SNP	cg03872783	Body	NR_001458	MIR155HG	S_Shore	chr21	26934885	chr21:27042693:SNP	rs6516685	107808	-0.165746	0.0093684	4.823e-70	27728	C	T	0.2792	0.021	TRUE	36	+++++++++++++-+-+-++++++++++++++++++	65.5	101.563	2.101e-08	0.0060936	-0.156703	0.0168078	1.128e-20	0.027185	1.081e-09	154	FALSE	1
	cg03872783-chr21:27138158:INDEL	cg03872783	Body	NR_001458	MIR155HG	S_Shore	chr21	26934885	chr21:27138158:INDEL	chr21.27138158	203273	-0.210769	0.014234	1.312e-49	23767	D	I	0.1155	0.0116	TRUE	31	-------?-?---+-+-------??------?----	56.3	68.7173	7.195e-05	0.0082444	-0.201835	0.0228908	1.173e-18	0.032604	1.016e-10	154	FALSE	1
	cg03872783-chr21:26991676:SNP	cg03872783	Body	NR_001458	MIR155HG	S_Shore	chr21	26934885	chr21:26991676:SNP	rs4398338	56791	-0.25462	0.0120637	6.98e-99	27748	T	C	0.1426	0.0188	TRUE	36	--------------------------+---------	59.4	86.1134	3.393e-06	0.0077739	-0.240982	0.0200814	3.543e-33	0.0296814	9.619e-18	154	FALSE	1
	cg03872783-chr21:27034208:SNP	cg03872783	Body	NR_001458	MIR155HG	S_Shore	chr21	26934885	chr21:27034208:SNP	rs9808828	99323	-0.167943	0.0093725	8.407e-72	27734	A	T	0.2773	0.02	TRUE	36	-------------+-+-+------------------	66.3	103.724	1e-08	0.0062967	-0.159179	0.0169856	7.159e-21	0.0277756	1.481e-09	154	FALSE	1
	cg03872783-chr21:26964408:SNP	cg03872783	Body	NR_001458	MIR155HG	S_Shore	chr21	26934885	chr21:26964408:SNP	rs4817030	29523	-0.196831	0.0107206	2.74e-75	27740	C	T	0.1886	0.0168	TRUE	36	++++++++++++++++++++++++++-+++++++++	61.3	90.379	8.698e-07	0.0066398	-0.185848	0.0181858	1.623e-24	0.0276832	1.159e-12	154	FALSE	1
	cg03872783-chr21:26971413:SNP	cg03872783	Body	NR_001458	MIR155HG	S_Shore	chr21	26934885	chr21:26971413:SNP	rs2829824	36528	-0.190047	0.0107419	4.827e-70	27748	T	C	0.1879	0.017	TRUE	36	-------------+------------+---------	61.9	91.7946	5.494e-07	0.0068345	-0.179136	0.018353	1.662e-22	0.0281729	1.522e-11	154	FALSE	1
	cg03872783-chr21:26818665:SNP	cg03872783	Body	NR_001458	MIR155HG	S_Shore	chr21	26934885	chr21:26818665:SNP	rs76088708	116220	-0.346466	0.0237006	2.142e-48	25571	G	A	0.0383	0.0091	TRUE	33	++++++++++++++?++-?+++++?+++++++++++	23.6	41.9032	0.113	0.0058746	-0.339506	0.0286888	2.602e-32	0.0310353	6.145e-29	154	FALSE	1
	cg03872783-chr21:27106656:SNP	cg03872783	Body	NR_001458	MIR155HG	S_Shore	chr21	26934885	chr21:27106656:SNP	rs17001334	171771	-0.164637	0.0146841	3.565e-29	26737	G	A	0.0945	0.0097	TRUE	34	+++++++++++++-+++++++++??+++++++++++	31.3	48.0455	0.0439	0.0033878	-0.162227	0.0185194	1.956e-18	0.021379	1.351e-14	154	FALSE	1
	cg03872783-chr21:27043972:SNP	cg03872783	Body	NR_001458	MIR155HG	S_Shore	chr21	26934885	chr21:27043972:SNP	rs9981246	109087	-0.153512	0.0106872	8.681e-47	26455	C	G	0.2029	0.0188	TRUE	34	-------?-----+---+------?-+---------	50	65.9364	0.0005689	0.0039356	-0.144196	0.0159742	1.768e-19	0.0213537	6.525e-13	154	FALSE	1
	cg03872783-chr21:26598571:SNP	cg03872783	Body	NR_001458	MIR155HG	S_Shore	chr21	26934885	chr21:26598571:SNP	rs4438568	336314	-0.22347	0.0255774	2.394e-18	25619	C	T	0.0326	0.0073	TRUE	33	+++++-+++++++++----++++??+--+++++?++	18.2	39.1254	0.1804	0.0049041	-0.21634	0.0295171	2.313e-13	0.0312727	8.943e-13	154	FALSE	1
	cg03872783-chr21:27011112:SNP	cg03872783	Body	NR_001458	MIR155HG	S_Shore	chr21	26934885	chr21:27011112:SNP	rs974680	76227	-0.140795	0.0112812	9.535e-36	27257	A	G	0.173	0.0124	TRUE	35	-------------+-+-+------?---------+-	50.4	68.5177	0.0004105	0.0045865	-0.134847	0.0169023	1.487e-15	0.0227341	5.899e-10	154	FALSE	1
	cg03872783-chr21:27111913:SNP	cg03872783	Body	NR_001458	MIR155HG	S_Shore	chr21	26934885	chr21:27111913:SNP	rs67271845	177028	-0.208299	0.0133501	6.968e-55	27231	C	T	0.115	0.0115	TRUE	35	+++++++++++++-+-+++++++?++++++++++++	51.5	70.0903	0.0002644	0.0067134	-0.200576	0.0202618	4.196e-23	0.027521	3.769e-14	154	FALSE	1
	cg03872783-chr21:27174329:INDEL	cg03872783	Body	NR_001458	MIR155HG	S_Shore	chr21	26934885	chr21:27174329:INDEL	chr21.27174329	239444	-0.263228	0.0280989	7.398e-21	13453	I	D	0.0463	0.0126	TRUE	16	?++??++???++?++??++???+??+???++???++	13.5	17.3483	0.2985	0.0020506	-0.257942	0.0312089	1.397e-16	0.0324979	5.503e-16	154	FALSE	1
	cg03872783-chr21:27156834:INDEL	cg03872783	Body	NR_001458	MIR155HG	S_Shore	chr21	26934885	chr21:27156834:INDEL	chr21.27156834	221949	-0.109411	0.0097574	3.518e-29	22993	D	I	0.3385	0.0208	TRUE	30	----+--?-?---+-+--+-----?-??---?--+-	45.8	53.5412	0.003652	0.0024645	-0.103927	0.014091	1.638e-13	0.0180147	1.252e-09	154	FALSE	1
	cg03872783-chr21:27053704:SNP	cg03872783	Body	NR_001458	MIR155HG	S_Shore	chr21	26934885	chr21:27053704:SNP	rs60502592	118819	-0.163962	0.0157894	2.922e-25	25444	A	T	0.0866	0.0096	TRUE	32	-------------+-+-+-----??-??--------	33	46.2362	0.03854	0.0039797	-0.160458	0.0202214	2.104e-15	0.0235497	3.345e-12	154	FALSE	1
	cg03872783-chr21:26896181:SNP	cg03872783	Body	NR_001458	MIR155HG	S_Shore	chr21	26934885	chr21:26896181:SNP	rs11701020	38704	-0.201262	0.0097837	4.97e-94	26444	G	C	0.2588	0.0205	TRUE	34	+++++++?+++++-++++++++++?+++++++++++	71.7	116.441	3.088e-11	0.0083512	-0.190835	0.0193453	5.923e-23	0.0345219	5.543e-09	154	FALSE	1
	cg03872783-chr21:26838768:INDEL	cg03872783	Body	NR_001458	MIR155HG	S_Shore	chr21	26934885	chr21:26838768:INDEL	chr21.26838768	96117	-0.136384	0.0104302	4.522e-39	23152	I	D	0.2644	0.0196	TRUE	31	+++++++?+?+++++++-++++++?++++++?+?++	60.5	75.8712	7.615e-06	0.0052475	-0.126014	0.0176018	8.117e-13	0.0263784	2.337e-07	154	FALSE	1
	cg03872783-chr21:27080725:SNP	cg03872783	Body	NR_001458	MIR155HG	S_Shore	chr21	26934885	chr21:27080725:SNP	rs7279659	145840	-0.221606	0.0152724	1.045e-47	25922	T	A	0.0885	0.0105	TRUE	33	+++++++++++++++-++++++++?+?++++?++++	37.9	51.5674	0.01565	0.0047884	-0.213189	0.0204996	2.487e-25	0.0246113	2.172e-19	154	FALSE	1
	cg03872783-chr21:26977206:SNP	cg03872783	Body	NR_001458	MIR155HG	S_Shore	chr21	26934885	chr21:26977206:SNP	rs4816258	42321	-0.191258	0.0107817	2.093e-70	27743	T	G	0.1864	0.0168	TRUE	36	-------------+------------+---------	60.5	88.6981	1.493e-06	0.0065108	-0.180551	0.0181183	2.166e-23	0.0273234	2.563e-12	154	FALSE	1
	cg03872783-chr21:26940815:SNP	cg03872783	Body	NR_001458	MIR155HG	S_Shore	chr21	26934885	chr21:26940815:SNP	rs1893650	5930	-0.207404	0.0095179	2.83e-105	27750	T	C	0.2612	0.0227	TRUE	36	-------------+----------------------	71.2	121.68	1.652e-11	0.0081892	-0.197847	0.018644	2.626e-26	0.0330896	3.659e-10	154	FALSE	1
	cg03872783-chr21:26559898:SNP	cg03872783	Body	NR_001458	MIR155HG	S_Shore	chr21	26934885	chr21:26559898:SNP	rs74361629	374987	-0.266574	0.0308325	5.339e-18	24596	C	T	0.023	0.0052	TRUE	29	+++++++++++++++??++++++??+--?++++??+	7.1	30.1439	0.3564	0.0021473	-0.265291	0.0324938	3.231e-16	0.0331933	9.672e-16	154	FALSE	1
	cg03872783-chr21:26973663:INDEL	cg03872783	Body	NR_001458	MIR155HG	S_Shore	chr21	26934885	chr21:26973663:INDEL	chr21.26973663	38778	-0.193122	0.0114466	7.29e-64	24275	D	I	0.1889	0.016	TRUE	32	-------?-?---+----------?-+----?----	65.4	89.7138	1.285e-07	0.0080776	-0.179405	0.0206278	3.401e-18	0.0331265	5.548e-09	154	FALSE	1
	cg03872783-chr21:27169308:SNP	cg03872783	Body	NR_001458	MIR155HG	S_Shore	chr21	26934885	chr21:27169308:SNP	rs11087976	234423	-0.216932	0.0137738	6.909e-56	25474	A	T	0.1158	0.0119	TRUE	32	-------------+-+-------??-??--------	46	57.3547	0.002731	0.0052401	-0.211072	0.0198192	1.746e-26	0.0254836	1.701e-17	154	FALSE	1
	cg03872783-chr21:27098000:SNP	cg03872783	Body	NR_001458	MIR155HG	S_Shore	chr21	26934885	chr21:27098000:SNP	rs58330961	163115	-0.173879	0.0150388	6.42e-31	26717	T	C	0.09	0.0094	TRUE	34	-------------+-+-------??-----------	32.5	48.8718	0.03705	0.0037482	-0.169964	0.0191366	6.588e-19	0.0222719	5.853e-15	154	FALSE	1
	cg03872783-chr21:26972703:SNP	cg03872783	Body	NR_001458	MIR155HG	S_Shore	chr21	26934885	chr21:26972703:SNP	rs9978751	37818	-0.195411	0.0118169	2e-61	22301	G	A	0.1953	0.0231	TRUE	28	+++?+++?+?+++-+?++++??++++?++++?++++	60.5	68.2977	1.955e-05	0.0060923	-0.183813	0.0199514	3.171e-20	0.0298913	6.26e-11	154	FALSE	1
	cg03872783-chr21:27135562:SNP	cg03872783	Body	NR_001458	MIR155HG	S_Shore	chr21	26934885	chr21:27135562:SNP	rs10482968	200677	-0.208862	0.0133447	3.252e-55	27240	A	C	0.115	0.0114	TRUE	35	-------------+-+-------?------------	51.4	70.0203	0.0002697	0.0066947	-0.200823	0.0202429	3.385e-23	0.0274823	2.964e-14	154	FALSE	1
	cg03872783-chr21:27105250:SNP	cg03872783	Body	NR_001458	MIR155HG	S_Shore	chr21	26934885	chr21:27105250:SNP	rs7280688	170365	-0.203978	0.0153723	3.492e-40	27237	A	G	0.0833	0.0097	TRUE	35	---------------+--------?-----------	26.4	46.2147	0.0789	0.0030192	-0.197417	0.0187523	6.447e-26	0.0208949	1.637e-22	154	FALSE	1
	cg03872783-chr21:26976897:SNP	cg03872783	Body	NR_001458	MIR155HG	S_Shore	chr21	26934885	chr21:26976897:SNP	rs7279263	42012	-0.201124	0.00956	2.94e-98	27742	C	T	0.2584	0.0209	TRUE	36	+++++++++++++-++++++++++++++++++++++	70.6	119.026	4.361e-11	0.0080076	-0.19128	0.0185243	5.381e-25	0.0325112	6.16e-10	154	FALSE	1
	cg03872783-chr21:26598701:SNP	cg03872783	Body	NR_001458	MIR155HG	S_Shore	chr21	26934885	chr21:26598701:SNP	rs6417675	336184	-0.22347	0.0255774	2.394e-18	25619	C	T	0.0326	0.0073	TRUE	33	+++++-+++++++++----++++??+--+++++?++	18.2	39.1254	0.1804	0.0049041	-0.21634	0.0295171	2.313e-13	0.0312727	8.943e-13	154	FALSE	1
	cg03872783-chr21:26941935:SNP	cg03872783	Body	NR_001458	MIR155HG	S_Shore	chr21	26934885	chr21:26941935:SNP	rs34904192	7050	-0.261968	0.0121166	1.15e-103	27712	A	G	0.1411	0.0178	TRUE	36	--------------------------+---------	59.9	87.267	2.356e-06	0.0080187	-0.248688	0.0202983	1.646e-34	0.0302109	4.272e-18	154	FALSE	1
	cg03872783-chr21:27172002:SNP	cg03872783	Body	NR_001458	MIR155HG	S_Shore	chr21	26934885	chr21:27172002:SNP	rs7278774	237117	-0.216269	0.0137672	1.313e-55	25474	C	T	0.1161	0.0119	TRUE	32	+++++++++++++-+-+++++++??+??++++++++	45.8	57.2368	0.002817	0.0052123	-0.210406	0.0197924	2.147e-26	0.0254191	1.768e-17	154	FALSE	1
	cg03872783-chr21:27126409:SNP	cg03872783	Body	NR_001458	MIR155HG	S_Shore	chr21	26934885	chr21:27126409:SNP	rs67336662	191524	-0.20801	0.0133401	8.138e-55	27236	G	A	0.1152	0.0114	TRUE	35	+++++++++++++-+-+++++++?++++++++++++	51.8	70.5516	0.0002321	0.0067888	-0.199928	0.0203137	7.42e-23	0.0276813	5.714e-14	154	FALSE	1
	cg03872783-chr21:27097458:SNP	cg03872783	Body	NR_001458	MIR155HG	S_Shore	chr21	26934885	chr21:27097458:SNP	rs11909995	162573	-0.204346	0.0109358	6.451e-78	27748	A	G	0.1771	0.0125	TRUE	36	---------------+--------------------	60	87.5537	2.151e-06	0.0065532	-0.19566	0.0182364	7.431e-27	0.0273564	8.034e-14	154	FALSE	1
	cg03872783-chr21:26716541:SNP	cg03872783	Body	NR_001458	MIR155HG	S_Shore	chr21	26934885	chr21:26716541:SNP	rs79357242	218344	-0.292615	0.0234459	9.55e-36	26253	A	G	0.0363	0.0072	TRUE	33	-------------+---------??---?-----+-	34	48.509	0.03086	0.0095342	-0.288394	0.0306524	5.032e-21	0.0355418	1.826e-16	154	FALSE	1
	cg03872783-chr21:27101314:INDEL	cg03872783	Body	NR_001458	MIR155HG	S_Shore	chr21	26934885	chr21:27101314:INDEL	chr21.27101314	166429	-0.205334	0.0115962	3.697e-70	24276	I	D	0.1792	0.0126	TRUE	32	+++++++?+?+++++-++++++++?++++++?++++	63.9	85.7779	4.897e-07	0.0077317	-0.196407	0.0204262	6.881e-22	0.0320869	1.561e-10	154	FALSE	1
	cg03872783-chr21:27120394:SNP	cg03872783	Body	NR_001458	MIR155HG	S_Shore	chr21	26934885	chr21:27120394:SNP	rs3787617	185509	-0.20711	0.0133368	2.199e-54	27236	C	T	0.1152	0.0114	TRUE	35	+++++++++++++-+-+++++++?++++++++++++	52.2	71.0932	0.000199	0.0068857	-0.198957	0.020385	1.673e-22	0.0278868	1.113e-13	154	FALSE	1
	cg03872783-chr21:27019004:SNP	cg03872783	Body	NR_001458	MIR155HG	S_Shore	chr21	26934885	chr21:27019004:SNP	rs9974244	84119	-0.174031	0.0096653	1.753e-72	26461	T	C	0.2702	0.019	TRUE	34	-------?-----+-+-+------?-----------	67.9	102.783	4.321e-09	0.0068177	-0.164605	0.0179867	5.616e-20	0.0301039	7.425e-09	154	FALSE	1
	cg03872783-chr21:27013992:SNP	cg03872783	Body	NR_001458	MIR155HG	S_Shore	chr21	26934885	chr21:27013992:SNP	rs8130148	79107	-0.178743	0.0096403	9.594e-77	26443	C	T	0.2717	0.0184	TRUE	34	+++++++?+++++-+++-++++++?+++++++++++	69.2	107.299	8.653e-10	0.0072222	-0.167675	0.0183212	5.592e-20	0.0313452	1.181e-08	154	FALSE	1
	cg03872783-chr21:26945841:INDEL	cg03872783	Body	NR_001458	MIR155HG	S_Shore	chr21	26934885	chr21:26945841:INDEL	chr21.26945841	10956	-0.204376	0.0121056	6.024e-64	16748	I	D	0.2704	0.022	TRUE	21	?++??++???++?-+?++++??++?+?+?++??+++	74.2	77.5412	1.022e-08	0.0091108	-0.193655	0.0254437	2.718e-14	0.046934	1.334e-05	154	FALSE	1
	cg03872783-chr21:26972342:SNP	cg03872783	Body	NR_001458	MIR155HG	S_Shore	chr21	26934885	chr21:26972342:SNP	rs2829828	37457	-0.190047	0.0107419	4.827e-70	27748	A	G	0.1879	0.017	TRUE	36	-------------+------------+---------	61.9	91.7946	5.494e-07	0.0068345	-0.179136	0.018353	1.662e-22	0.0281729	1.522e-11	154	FALSE	1
	cg03872783-chr21:26982793:SNP	cg03872783	Body	NR_001458	MIR155HG	S_Shore	chr21	26934885	chr21:26982793:SNP	rs59005793	47908	-0.258216	0.0119709	3.41e-103	27741	T	C	0.1452	0.0198	TRUE	36	--------------------------+---------	60.2	88.0333	1.847e-06	0.0079424	-0.244065	0.0201426	8.597e-34	0.0301096	9.833e-18	154	FALSE	1
	cg03872783-chr21:27017484:SNP	cg03872783	Body	NR_001458	MIR155HG	S_Shore	chr21	26934885	chr21:27017484:SNP	rs4817049	82599	-0.173694	0.0096669	3.477e-72	26470	C	T	0.2698	0.019	TRUE	34	+++++++?+++++-+-+-++++++?+++++++++++	67.9	102.808	4.283e-09	0.0068224	-0.164193	0.0179909	7.081e-20	0.0301163	8.049e-09	154	FALSE	1
	cg03872783-chr21:26918229:SNP	cg03872783	Body	NR_001458	MIR155HG	S_Shore	chr21	26934885	chr21:26918229:SNP	rs1783080	16656	-0.196291	0.0097008	4.87e-91	26472	G	T	0.2646	0.0203	TRUE	34	+++++++?+++++-++++++++++?+++++++++++	70.7	112.624	1.257e-10	0.0078342	-0.187583	0.0188756	2.849e-23	0.0331072	3.049e-09	154	FALSE	1
	cg03872783-chr21:27027834:SNP	cg03872783	Body	NR_001458	MIR155HG	S_Shore	chr21	26934885	chr21:27027834:SNP	rs7277914	92949	-0.163247	0.0100705	4.256e-59	24274	G	A	0.2727	0.0257	TRUE	32	+++++++?+?+++-+++-++++++?++++++?++++	65.9	91.0093	8.226e-08	0.0063957	-0.151985	0.0182844	9.387e-17	0.0295649	3.358e-08	154	FALSE	1
	cg03872783-chr21:26907438:SNP	cg03872783	Body	NR_001458	MIR155HG	S_Shore	chr21	26934885	chr21:26907438:SNP	rs1783078	27447	-0.246338	0.0121773	5.41e-91	26477	C	T	0.1457	0.0168	TRUE	34	+++++++?++++++++++++++++?+-+++++++++	61.5	85.8247	1.38e-06	0.0082081	-0.233922	0.0208727	3.765e-29	0.0316701	7.353e-15	154	FALSE	1
	cg03872783-chr21:27140568:SNP	cg03872783	Body	NR_001458	MIR155HG	S_Shore	chr21	26934885	chr21:27140568:SNP	rs11701994	205683	-0.20947	0.0133531	1.856e-55	27238	G	C	0.1149	0.0114	TRUE	35	+++++++++++++-+-+++++++?++++++++++++	50.9	69.1819	0.0003412	0.0065475	-0.201668	0.020135	1.299e-23	0.0271704	1.263e-14	154	FALSE	1
	cg03872783-chr21:26968010:INDEL	cg03872783	Body	NR_001458	MIR155HG	S_Shore	chr21	26934885	chr21:26968010:INDEL	chr21.26968010	33125	-0.194347	0.0113264	5.407e-66	24276	I	D	0.194	0.0173	TRUE	32	+++++++?+?++++++++++++++?+-++++?++++	65.4	89.5003	1.383e-07	0.0078802	-0.179615	0.0203864	1.246e-18	0.0327005	2.795e-09	154	FALSE	1
	cg03872783-chr21:26906448:SNP	cg03872783	Body	NR_001458	MIR155HG	S_Shore	chr21	26934885	chr21:26906448:SNP	rs1783010	28437	-0.248117	0.0121848	3.57e-92	26477	T	C	0.1454	0.0166	TRUE	34	-------?----------------?-+---------	60.1	82.621	3.874e-06	0.0077199	-0.235982	0.0204958	1.126e-30	0.0305067	4.181e-16	154	FALSE	1
	cg03872783-chr21:27173997:SNP	cg03872783	Body	NR_001458	MIR155HG	S_Shore	chr21	26934885	chr21:27173997:SNP	rs2275964	239112	-0.21426	0.0137242	6.046e-55	25469	T	C	0.1169	0.0121	TRUE	32	-------------+-+-------??-??--------	44.5	55.8128	0.00407	0.0048987	-0.208626	0.0194756	8.925e-27	0.0247092	4.274e-18	154	FALSE	1
	cg03872783-chr21:26919941:SNP	cg03872783	Body	NR_001458	MIR155HG	S_Shore	chr21	26934885	chr21:26919941:SNP	rs926964	14944	-0.196732	0.0095792	9.96e-94	27218	T	C	0.2636	0.0209	TRUE	35	-------------+----------?-----------	69.8	112.436	2.533e-10	0.0075131	-0.188322	0.0183272	9.083e-25	0.0316777	5.284e-10	154	FALSE	1
	cg03872783-chr21:26974376:SNP	cg03872783	Body	NR_001458	MIR155HG	S_Shore	chr21	26934885	chr21:26974376:SNP	rs2829833	39491	-0.201622	0.0095589	9.31e-99	27747	T	C	0.2583	0.0207	TRUE	36	-------------+----------------------	71.1	120.911	2.19e-11	0.0081853	-0.191743	0.0186635	9.26e-25	0.0330223	1.024e-09	154	FALSE	1
	cg03872783-chr21:27071407:SNP	cg03872783	Body	NR_001458	MIR155HG	S_Shore	chr21	26934885	chr21:27071407:SNP	rs8129655	136522	-0.218761	0.0113449	7.491e-83	26465	G	C	0.1725	0.0133	TRUE	34	+++++++?+++++++-++++++++?+++++++++++	66.7	99.0798	1.583e-08	0.008893	-0.206313	0.0207397	2.58e-23	0.0340621	1.341e-10	154	FALSE	1
	cg03872783-chr21:27078991:SNP	cg03872783	Body	NR_001458	MIR155HG	S_Shore	chr21	26934885	chr21:27078991:SNP	rs2829871	144106	-0.220627	0.014937	2.271e-49	26649	T	C	0.0904	0.0103	TRUE	34	---------------+--------?-?---------	41.9	56.7545	0.006226	0.00555	-0.209869	0.0207175	4.064e-24	0.0256892	8.825e-18	154	FALSE	1
	cg03872783-chr21:26895485:SNP	cg03872783	Body	NR_001458	MIR155HG	S_Shore	chr21	26934885	chr21:26895485:SNP	rs2186353	39400	-0.263545	0.012444	1.51e-99	26120	G	T	0.1418	0.0183	TRUE	34	+++++++++++++-++++++++++?++++++++?++	59.9	82.2013	4.428e-06	0.007989	-0.249844	0.020896	6.002e-33	0.0309974	1.861e-17	154	FALSE	1
	cg03872783-chr21:26826514:SNP	cg03872783	Body	NR_001458	MIR155HG	S_Shore	chr21	26934885	chr21:26826514:SNP	rs8127977	108371	-0.108651	0.0098617	3.148e-28	27312	T	C	0.249	0.0175	TRUE	35	-------------+---+?----------+------	32.7	50.4872	0.03414	0.0016728	-0.10579	0.0125638	3.757e-17	0.0146439	1.175e-13	154	FALSE	1
	cg03872783-chr21:26875667:SNP	cg03872783	Body	NR_001458	MIR155HG	S_Shore	chr21	26934885	chr21:26875667:SNP	rs2829783	59218	-0.132579	0.0098302	1.868e-41	26133	A	G	0.2636	0.0185	TRUE	34	-----------------+------?--------?--	59.3	81.0618	6.353e-06	0.0048572	-0.125461	0.0163047	1.417e-14	0.0241471	4.008e-08	154	FALSE	1
	cg03872783-chr21:26600255:SNP	cg03872783	Body	NR_001458	MIR155HG	S_Shore	chr21	26934885	chr21:26600255:SNP	rs41504145	334630	-0.223839	0.0255843	2.151e-18	25619	C	T	0.0326	0.0073	TRUE	33	+++++-+++++++++----++++??+--+++++?++	18.3	39.1476	0.1797	0.0049219	-0.216639	0.0295337	2.212e-13	0.0312989	8.573e-13	154	FALSE	1
	cg03872783-chr21:27002397:SNP	cg03872783	Body	NR_001458	MIR155HG	S_Shore	chr21	26934885	chr21:27002397:SNP	rs78598863	67512	-0.354323	0.0257706	5.156e-43	26138	A	G	0.0287	0.0071	TRUE	33	------------------------?-?-?-----+-	39.2	52.622	0.01226	0.0143952	-0.345658	0.0352016	9.292e-23	0.0423782	6.22e-17	154	FALSE	1
	cg03872783-chr21:27047556:SNP	cg03872783	Body	NR_001458	MIR155HG	S_Shore	chr21	26934885	chr21:27047556:SNP	rs34508665	112671	-0.175718	0.0184118	1.377e-21	24813	T	C	0.0656	0.0114	TRUE	31	-------?-------+-+---?--?-??----+---	36.8	47.445	0.0225	0.006235	-0.165393	0.0245367	1.577e-11	0.0291183	1.593e-09	154	FALSE	1
	cg03872783-chr21:26604818:INDEL	cg03872783	Body	NR_001458	MIR155HG	S_Shore	chr21	26934885	chr21:26604818:INDEL	chr21.26604818	330067	-0.216777	0.0267964	5.976e-16	22643	D	I	0.0335	0.007	TRUE	30	-----+-?-?-----++++----??-++---?-?--	20.4	36.4475	0.1609	0.0056646	-0.207058	0.0315786	5.493e-11	0.0336779	1.22e-10	154	FALSE	1
	cg03872783-chr21:26964488:SNP	cg03872783	Body	NR_001458	MIR155HG	S_Shore	chr21	26934885	chr21:26964488:SNP	rs4817031	29603	-0.194392	0.0106899	6.836e-74	27741	G	A	0.1901	0.0178	TRUE	36	++++++++++++++++++++++++++-+++++++++	62.3	92.7966	3.96e-07	0.0068895	-0.183248	0.0183673	1.925e-23	0.0283425	6.951e-12	154	FALSE	1
	cg03872783-chr21:26863876:INDEL	cg03872783	Body	NR_001458	MIR155HG	S_Shore	chr21	26934885	chr21:26863876:INDEL	chr21.26863876	71009	-0.395233	0.0200567	1.922e-86	20115	D	I	0.0655	0.0098	TRUE	26	-------?-?-------+?-----?-???--???--	64.5	70.4274	3.324e-06	0.0195195	-0.383557	0.036378	5.436e-26	0.0565016	2.651e-12	154	FALSE	1
	cg03872783-chr21:27051463:SNP	cg03872783	Body	NR_001458	MIR155HG	S_Shore	chr21	26934885	chr21:27051463:SNP	rs73161740	116578	-0.170135	0.0159352	1.309e-26	25282	T	C	0.0857	0.0096	TRUE	32	-------?-----+-+-+-----??--?--------	26.5	42.1547	0.08725	0.0029689	-0.166799	0.0193927	7.895e-18	0.0216692	4.112e-15	154	FALSE	1
	cg03872783-chr21:27009801:INDEL	cg03872783	Body	NR_001458	MIR155HG	S_Shore	chr21	26934885	chr21:27009801:INDEL	chr21.27009801	74916	-0.185329	0.0119918	7.023e-54	16769	I	D	0.2754	0.0198	TRUE	21	?++??++???++?-+?+-++??++?+?+?++??+++	71.8	70.8112	1.342e-07	0.0079045	-0.17619	0.024168	3.094e-13	0.0424577	1.271e-05	154	FALSE	1
	cg03872783-chr21:27158237:INDEL	cg03872783	Body	NR_001458	MIR155HG	S_Shore	chr21	26934885	chr21:27158237:INDEL	chr21.27158237	223352	-0.250215	0.0314535	1.79e-15	14646	D	I	0.0399	0.0087	TRUE	17	?--??--???-??+-?+---??-??-????-??-+-	28.2	22.2853	0.1342	0.0068548	-0.236224	0.0394155	2.058e-09	0.0438095	1.12e-08	154	FALSE	1
	cg03872783-chr21:26972415:SNP	cg03872783	Body	NR_001458	MIR155HG	S_Shore	chr21	26934885	chr21:26972415:SNP	rs3819038	37530	-0.191768	0.0107798	8.502e-71	27743	C	A	0.1863	0.0165	TRUE	36	+++++++++++++-++++++++++++-+++++++++	61.5	90.9418	7.249e-07	0.0067802	-0.180929	0.0183378	5.819e-23	0.0280094	7.565e-12	154	FALSE	1
	cg03872783-chr21:27056250:SNP	cg03872783	Body	NR_001458	MIR155HG	S_Shore	chr21	26934885	chr21:27056250:SNP	rs8133602	121365	-0.166043	0.0158882	1.454e-25	25456	G	A	0.0855	0.0092	TRUE	32	+++++++++++++-+++-+++++??+??++++++++	32.1	45.6346	0.04372	0.0038698	-0.162921	0.0201933	7.142e-16	0.0233887	1.254e-12	154	FALSE	1
	cg03872783-chr21:26951640:SNP	cg03872783	Body	NR_001458	MIR155HG	S_Shore	chr21	26934885	chr21:26951640:SNP	rs117877589	16755	-0.388241	0.0227747	3.68e-65	27244	C	T	0.0392	0.0095	TRUE	35	+++++++++++++++++-++++++?+++++++++++	30.7	49.0748	0.04552	0.0082267	-0.38276	0.0292092	3.12e-39	0.0328725	3.445e-32	154	FALSE	1
	cg03872783-chr21:26635244:SNP	cg03872783	Body	NR_001458	MIR155HG	S_Shore	chr21	26934885	chr21:26635244:SNP	rs73339138	299641	-0.24225	0.0210437	1.151e-30	26740	C	T	0.0449	0.0079	TRUE	34	++++++++++++++++++--+++??++-++++++++	6.2	35.1879	0.3649	0.0010177	-0.240041	0.022127	2.031e-27	0.0224389	3.596e-27	154	FALSE	1
	cg03872783-chr21:27048459:SNP	cg03872783	Body	NR_001458	MIR155HG	S_Shore	chr21	26934885	chr21:27048459:SNP	rs60382406	113574	-0.170526	0.0159462	1.088e-26	25276	T	G	0.0857	0.0099	TRUE	32	-------?-----+-+-+-----??--?--------	29.5	44.0014	0.061	0.003464	-0.167537	0.0198685	3.391e-17	0.022634	4.919e-14	154	FALSE	1
	cg03872783-chr21:27028391:SNP	cg03872783	Body	NR_001458	MIR155HG	S_Shore	chr21	26934885	chr21:27028391:SNP	rs2829847	93506	-0.165496	0.0094618	1.677e-68	27200	C	A	0.2784	0.0209	TRUE	35	+++++++++++++-+-+-++++++?+++++++++++	67.7	105.147	3.405e-09	0.0066523	-0.15616	0.0175214	4.988e-19	0.0292611	1.551e-08	154	FALSE	1
	cg03872783-chr21:26992924:SNP	cg03872783	Body	NR_001458	MIR155HG	S_Shore	chr21	26934885	chr21:26992924:SNP	rs2010214	58039	-0.201435	0.0095793	3.63e-98	27740	G	A	0.2573	0.0196	TRUE	36	+++++++++++++-++++++++++++++++++++++	71	120.585	2.468e-11	0.0081899	-0.191923	0.0186804	9.226e-25	0.0330035	1.038e-09	154	FALSE	1
	cg03872783-chr21:27092310:INDEL	cg03872783	Body	NR_001458	MIR155HG	S_Shore	chr21	26934885	chr21:27092310:INDEL	chr21.27092310	157425	-0.1114	0.0097607	3.598e-30	23003	I	D	0.3352	0.0189	TRUE	30	++++-++?+?+++-+-+--+++++?+??+++?++-+	49.7	57.7059	0.001181	0.0028839	-0.107365	0.0146435	2.27e-13	0.0194225	9.716e-09	154	FALSE	1
	cg03872783-chr21:27119166:SNP	cg03872783	Body	NR_001458	MIR155HG	S_Shore	chr21	26934885	chr21:27119166:SNP	rs7279566	184281	-0.142872	0.0177943	9.817e-16	26138	G	A	0.0623	0.0085	TRUE	33	+++-+++++++++++-++--+++??+?+++++++++	20.3	40.1544	0.1526	0.0027087	-0.139142	0.0207181	1.868e-11	0.0223287	1.568e-10	154	FALSE	1
	cg03872783-chr21:26991220:SNP	cg03872783	Body	NR_001458	MIR155HG	S_Shore	chr21	26934885	chr21:26991220:SNP	rs73159735	56335	-0.258981	0.0121296	3.8e-101	27748	A	C	0.1409	0.0184	TRUE	36	--------------------------+---------	59.6	86.7197	2.802e-06	0.0079521	-0.245388	0.020262	9.268e-34	0.0300535	6.853e-18	154	FALSE	1
	cg03872783-chr21:27016818:SNP	cg03872783	Body	NR_001458	MIR155HG	S_Shore	chr21	26934885	chr21:27016818:SNP	rs2409144	81933	-0.174154	0.0096612	1.215e-72	26476	T	A	0.2699	0.0189	TRUE	34	+++++++?+++++-+-+-++++++?+++++++++++	68	103.055	3.926e-09	0.0068385	-0.164776	0.0180026	5.542e-20	0.0301706	7.82e-09	154	FALSE	1
	cg03872783-chr21:27037867:SNP	cg03872783	Body	NR_001458	MIR155HG	S_Shore	chr21	26934885	chr21:27037867:SNP	rs9983456	102982	-0.167943	0.009382	1.166e-71	27736	A	G	0.277	0.0201	TRUE	36	-------------+-+-+------------------	65.6	101.693	2.01e-08	0.0061235	-0.158903	0.0168445	3.966e-21	0.0272594	7.233e-10	154	FALSE	1
	cg03872783-chr21:26812148:SNP	cg03872783	Body	NR_001458	MIR155HG	S_Shore	chr21	26934885	chr21:26812148:SNP	rs28671095	122737	-0.258946	0.0224061	6.812e-31	23924	T	C	0.046	0.0099	TRUE	31	-----+--------?--+?----??----+---?--	42.5	52.1536	0.007331	0.0117734	-0.253749	0.0317053	1.211e-15	0.038952	2.975e-11	154	FALSE	1
	cg03872783-chr21:27035799:SNP	cg03872783	Body	NR_001458	MIR155HG	S_Shore	chr21	26934885	chr21:27035799:SNP	rs2040123	100914	-0.166732	0.0094455	9.824e-70	27242	G	A	0.2789	0.0208	TRUE	35	+++++++++++++-+-+-++++++?+++++++++++	67.4	104.194	4.758e-09	0.0065403	-0.157753	0.0174155	1.327e-19	0.0289458	8.406e-09	154	FALSE	1
	cg03872783-chr21:26627600:SNP	cg03872783	Body	NR_001458	MIR155HG	S_Shore	chr21	26934885	chr21:26627600:SNP	rs11911501	307285	-0.236623	0.0251093	4.354e-21	26015	T	A	0.0336	0.0081	TRUE	33	+++++-++++++++++---++++??+---++?++++	17.5	38.8085	0.1896	0.0045238	-0.228845	0.028908	2.447e-15	0.0304517	7.822e-15	154	FALSE	1
	cg03872783-chr21:26980383:SNP	cg03872783	Body	NR_001458	MIR155HG	S_Shore	chr21	26934885	chr21:26980383:SNP	rs73159724	45498	-0.259503	0.0121127	7.99e-102	27740	G	A	0.1416	0.0185	TRUE	36	++++++++++++++++++++++++++-+++++++++	60.2	87.9432	1.901e-06	0.0081172	-0.246487	0.0203683	1.037e-33	0.0304352	1.51e-17	154	FALSE	1
	cg03872783-chr21:26978184:SNP	cg03872783	Body	NR_001458	MIR155HG	S_Shore	chr21	26934885	chr21:26978184:SNP	rs13047797	43299	-0.188707	0.010736	3.689e-69	27746	T	C	0.1882	0.0172	TRUE	36	-------------+------------+---------	61.3	90.3451	8.793e-07	0.0066524	-0.177866	0.0181978	1.455e-22	0.0277126	9.799e-12	154	FALSE	1
	cg03872783-chr21:27173386:SNP	cg03872783	Body	NR_001458	MIR155HG	S_Shore	chr21	26934885	chr21:27173386:SNP	rs13046640	238501	-0.223989	0.0220172	2.608e-24	24386	C	T	0.0437	0.0111	TRUE	30	+++++++++++++++-++++??+??+??+++-+-++	47.4	55.133	0.002391	0.0133218	-0.210816	0.032085	5.013e-11	0.0418577	8.738e-08	154	FALSE	1
	cg03872783-chr21:26968612:SNP	cg03872783	Body	NR_001458	MIR155HG	S_Shore	chr21	26934885	chr21:26968612:SNP	rs9977226	33727	-0.194771	0.0112178	1.583e-67	24525	G	A	0.1978	0.0223	TRUE	32	+++++++?+?+++-+++++++?++++?+++++++++	55.7	69.922	7.826e-05	0.0051359	-0.185268	0.0178093	2.406e-25	0.0253023	1.385e-14	154	FALSE	1
	cg03872783-chr21:26904798:SNP	cg03872783	Body	NR_001458	MIR155HG	S_Shore	chr21	26934885	chr21:26904798:SNP	rs1783009	30087	-0.195796	0.0097064	1.73e-90	26451	C	T	0.2641	0.0202	TRUE	34	+++++++?+++++-++++++++++?+++++++++++	70.5	111.975	1.592e-10	0.0077793	-0.186424	0.0188316	4.182e-23	0.0329358	2.768e-09	154	FALSE	1
	cg03872783-chr21:26601334:SNP	cg03872783	Body	NR_001458	MIR155HG	S_Shore	chr21	26934885	chr21:26601334:SNP	rs41460644	333551	-0.226839	0.0255686	7.198e-19	25619	T	C	0.0326	0.0072	TRUE	33	-----+---------++++----??-++-----?--	17.9	38.9769	0.1846	0.0047982	-0.220089	0.0294317	7.549e-14	0.0311432	3.247e-13	154	FALSE	1
	cg03872783-chr21:27173463:SNP	cg03872783	Body	NR_001458	MIR155HG	S_Shore	chr21	26934885	chr21:27173463:SNP	rs2275962	238578	-0.23533	0.0119804	6.646e-86	25189	T	C	0.1609	0.0162	TRUE	32	-------?-----+-+--------?-??--------	63.2	84.2733	8.105e-07	0.0080141	-0.224416	0.0208968	6.657e-27	0.0325686	4.987e-13	154	FALSE	1
	cg03872783-chr21:26986790:INDEL	cg03872783	Body	NR_001458	MIR155HG	S_Shore	chr21	26934885	chr21:26986790:INDEL	chr21.26986790	51905	-0.264593	0.0220201	2.93e-33	8367	D	I	0.1431	0.0181	TRUE	12	-??--?-?-???-??-????--????+?-???-???	60.2	27.6549	0.003655	0.0090678	-0.245822	0.0364041	1.452e-11	0.0553605	1.758e-06	154	FALSE	1
	cg03872783-chr21:27074072:SNP	cg03872783	Body	NR_001458	MIR155HG	S_Shore	chr21	26934885	chr21:27074072:SNP	rs6516686	139187	-0.21975	0.0149782	9.85e-49	26647	C	T	0.0898	0.0104	TRUE	34	+++++++++++++++-++++++++?+?+++++++++	41.4	56.3491	0.00687	0.005486	-0.208672	0.0206963	6.598e-24	0.025576	8.546e-18	154	FALSE	1
	cg03872783-chr21:26598008:SNP	cg03872783	Body	NR_001458	MIR155HG	S_Shore	chr21	26934885	chr21:26598008:SNP	rs55764381	336877	-0.22347	0.0255774	2.394e-18	25619	C	T	0.0326	0.0073	TRUE	33	+++++-+++++++++----++++??+--+++++?++	18.2	39.1254	0.1804	0.0049041	-0.21634	0.0295171	2.313e-13	0.0312727	8.943e-13	154	FALSE	1
	cg03872783-chr21:27158135:SNP	cg03872783	Body	NR_001458	MIR155HG	S_Shore	chr21	26934885	chr21:27158135:SNP	rs13050043	223250	-0.109353	0.0091404	5.505e-33	26453	A	T	0.3358	0.0213	TRUE	34	----+--------+-+--+-------??------+-	42.5	57.4308	0.005276	0.0021359	-0.104854	0.0127345	1.813e-16	0.0159073	6.225e-12	154	FALSE	1
	cg03872783-chr21:27078428:SNP	cg03872783	Body	NR_001458	MIR155HG	S_Shore	chr21	26934885	chr21:27078428:SNP	rs2829870	143543	-0.222342	0.0150934	4.075e-49	26134	A	T	0.0903	0.0105	TRUE	33	----?----------+--------?-?---------	43.1	56.2856	0.005053	0.0058022	-0.211545	0.0211986	1.88e-23	0.0265482	5.521e-17	154	FALSE	1
	cg03872783-chr21:27006250:INDEL	cg03872783	Body	NR_001458	MIR155HG	S_Shore	chr21	26934885	chr21:27006250:INDEL	chr21.27006250	71365	-0.179888	0.0137468	3.971e-39	16769	D	I	0.19	0.017	TRUE	21	?--??--???--?+-?----??--?-?-?--??---	62.6	53.5356	6.776e-05	0.0068587	-0.167809	0.0241934	4.029e-12	0.0367973	1.015e-06	154	FALSE	1
	cg03872783-chr21:27009324:SNP	cg03872783	Body	NR_001458	MIR155HG	S_Shore	chr21	26934885	chr21:27009324:SNP	rs763331	74439	-0.180055	0.0094897	2.816e-80	27257	T	C	0.2729	0.0194	TRUE	35	-------------+---+------?-----------	69.2	110.548	4.997e-10	0.0071998	-0.169492	0.0180129	4.986e-21	0.0308551	5.363e-09	154	FALSE	1
	cg03872783-chr21:26974315:SNP	cg03872783	Body	NR_001458	MIR155HG	S_Shore	chr21	26934885	chr21:26974315:SNP	rs2211765	39430	-0.191715	0.0107806	9.51e-71	27743	T	G	0.1862	0.0166	TRUE	36	-------------+------------+---------	61.5	90.9617	7.202e-07	0.0067837	-0.180862	0.0183412	6.144e-23	0.0280177	7.775e-12	154	FALSE	1
	cg03872783-chr21:27021050:SNP	cg03872783	Body	NR_001458	MIR155HG	S_Shore	chr21	26934885	chr21:27021050:SNP	rs10482967	86165	-0.173508	0.0096024	5.579e-73	26447	T	C	0.2759	0.0195	TRUE	34	-------?-----+-+-+------?-----------	68.3	104.152	2.661e-09	0.0068614	-0.163642	0.0179853	9.145e-20	0.0303066	1.034e-08	154	FALSE	1
	cg03872783-chr21:26973436:SNP	cg03872783	Body	NR_001458	MIR155HG	S_Shore	chr21	26934885	chr21:26973436:SNP	rs4817034	38551	-0.18997	0.0107422	5.521e-70	27746	G	A	0.1879	0.017	TRUE	36	+++++++++++++-++++++++++++-+++++++++	61.9	91.8594	5.379e-07	0.0068426	-0.179073	0.0183597	1.78e-22	0.0281934	1.605e-11	154	FALSE	1
	cg03872783-chr21:26645546:SNP	cg03872783	Body	NR_001458	MIR155HG	S_Shore	chr21	26934885	chr21:26645546:SNP	rs117673821	289339	-0.247334	0.0210942	9.462e-32	26748	C	A	0.0453	0.0083	TRUE	34	++++++++++++++++++-++++??++-++++++++	0	32.7354	0.4802	0	-0.247334	0.0210942	9.462e-32	0.0210942	9.462e-32	154	FALSE	1
	cg03872783-chr21:27033835:SNP	cg03872783	Body	NR_001458	MIR155HG	S_Shore	chr21	26934885	chr21:27033835:SNP	rs2829853	98950	-0.158237	0.0141626	5.534e-29	27218	T	C	0.0998	0.0151	TRUE	35	-------------+-------+--?-+---------	23.6	44.5299	0.1068	0.0022071	-0.154027	0.0168902	7.56e-20	0.0185488	1.452e-17	154	FALSE	1
	cg03872783-chr21:27008248:SNP	cg03872783	Body	NR_001458	MIR155HG	S_Shore	chr21	26934885	chr21:27008248:SNP	rs1892647	73363	-0.151876	0.0098049	4.061e-54	22392	T	A	0.3694	0.0213	TRUE	29	+++++++?+?++++++++-++?+??+?++++++?++	47.8	53.5952	0.002499	0.0025978	-0.143825	0.0143958	1.673e-23	0.0187676	5.847e-16	154	FALSE	1
	cg03872783-chr21:27034354:SNP	cg03872783	Body	NR_001458	MIR155HG	S_Shore	chr21	26934885	chr21:27034354:SNP	rs9808819	99469	-0.167806	0.0093782	1.333e-71	27736	A	G	0.2769	0.02	TRUE	36	-------------+-+-+------------------	65.8	102.196	1.691e-08	0.0061646	-0.15877	0.016875	5.027e-21	0.0273834	8.898e-10	154	FALSE	1
	cg03872783-chr21:27116381:INDEL	cg03872783	Body	NR_001458	MIR155HG	S_Shore	chr21	26934885	chr21:27116381:INDEL	chr21.27116381	181496	-0.202735	0.0116162	3.279e-68	24276	I	D	0.1797	0.0133	TRUE	32	+++++++?+?+++++-++++++++?++++++?++++	62.6	82.9005	1.279e-06	0.0073517	-0.192999	0.0201267	8.879e-22	0.0310642	6.74e-11	154	FALSE	1
	cg03872783-chr21:26960189:SNP	cg03872783	Body	NR_001458	MIR155HG	S_Shore	chr21	26934885	chr21:26960189:SNP	rs2829806	25304	-0.202788	0.0095632	8.59e-100	27742	T	G	0.2582	0.0207	TRUE	36	-------------+----------------------	71.1	120.947	2.162e-11	0.0081959	-0.192992	0.0186714	4.832e-25	0.0330468	8.443e-10	154	FALSE	1
	cg03872783-chr21:26800267:SNP	cg03872783	Body	NR_001458	MIR155HG	S_Shore	chr21	26934885	chr21:26800267:SNP	rs79772770	134618	-0.348226	0.0241038	2.62e-47	25058	A	G	0.0377	0.009	TRUE	32	--------------?--+?----??-----------	24.5	41.0532	0.107	0.006184	-0.340715	0.0294297	5.375e-31	0.0319206	1.042e-27	154	FALSE	1
	cg03872783-chr21:26800130:SNP	cg03872783	Body	NR_001458	MIR155HG	S_Shore	chr21	26934885	chr21:26800130:SNP	rs117255192	134755	-0.356557	0.023296	7.028e-53	26743	T	C	0.0377	0.0089	TRUE	34	-----------------+-----??-----------	26.6	44.9792	0.07981	0.0068535	-0.349305	0.0288982	1.231e-33	0.0317526	2.931e-29	154	FALSE	1
	cg03872783-chr21:26977545:SNP	cg03872783	Body	NR_001458	MIR155HG	S_Shore	chr21	26934885	chr21:26977545:SNP	rs4817037	42660	-0.188781	0.010736	3.267e-69	27746	A	G	0.1882	0.0173	TRUE	36	-------------+------------+---------	61.3	90.3437	8.797e-07	0.0066522	-0.177943	0.0181976	1.394e-22	0.0277122	9.611e-12	154	FALSE	1
	cg03872783-chr21:26968008:INDEL	cg03872783	Body	NR_001458	MIR155HG	S_Shore	chr21	26934885	chr21:26968008:INDEL	chr21.26968008	33123	0.189665	0.0209838	1.586e-19	6541	D	I	0.7776	0.0293	TRUE	9	+??++???+???+??+????+???????+???+???	25.7	10.7665	0.2153	0.0014212	0.185479	0.0250765	1.398e-13	0.0282402	1.866e-11	154	FALSE	1
	cg03872783-chr21:26990525:INDEL	cg03872783	Body	NR_001458	MIR155HG	S_Shore	chr21	26934885	chr21:26990525:INDEL	chr21.26990525	55640	-0.263245	0.0128713	5.76e-93	24275	D	I	0.1432	0.018	TRUE	32	-------?-?--------------?-+----?----	62.9	83.5246	1.04e-06	0.0091593	-0.248579	0.0225272	2.601e-28	0.0346798	3.181e-14	154	FALSE	1
	cg03872783-chr21:26969703:SNP	cg03872783	Body	NR_001458	MIR155HG	S_Shore	chr21	26934885	chr21:26969703:SNP	rs1135618	34818	-0.191777	0.0107813	8.775e-71	27740	T	C	0.1862	0.0164	TRUE	36	-------------+------------+---------	61.1	89.933	1.004e-06	0.0066595	-0.181061	0.0182363	3.126e-23	0.0277028	4.432e-12	154	FALSE	1
	cg03554914-chr10:27444942:INDEL	cg03554914	Body	NM_032844	MASTL	S_Shore	chr10	27444905	chr10:27444942:INDEL	chr10.27444942	37	0.338164	0.0205433	6.985e-61	22813	I	D	0.0622	0.0258	TRUE	29	----?--?-?-----------?--?-?----?----	47.3	53.114	0.002847	0.0111716	0.33789	0.02996	1.685e-29	0.0389691	4.036e-18	142	FALSE	1
	cg03554914-chr10:27460860:SNP	cg03554914	Body	NM_032844	MASTL	S_Shore	chr10	27444905	chr10:27460860:SNP	rs111684234	15955	0.334073	0.0195347	1.446e-65	26277	T	C	0.0598	0.0257	TRUE	34	++++++?+++++++++++++++++++?+++++++++	53.7	71.2936	0.0001241	0.0152976	0.336325	0.0304861	2.676e-28	0.0422031	2.456e-15	142	FALSE	1
	cg03554914-chr10:27560353:SNP	cg03554914	Body	NM_032844	MASTL	S_Shore	chr10	27444905	chr10:27560353:SNP	rs111308423	115448	0.259613	0.0262066	3.904e-23	24831	C	G	0.0324	0.008	TRUE	31	+++++++++++++--++-?+++++-+???++?++++	53.4	64.3857	0.0002627	0.0247539	0.264415	0.0406801	8.04e-11	0.0562443	3.916e-06	142	FALSE	1
	cg03554914-chr10:27469734:SNP	cg03554914	Body	NM_032844	MASTL	S_Shore	chr10	27444905	chr10:27469734:SNP	rs74482985	24829	0.32807	0.0205102	1.375e-57	26278	A	G	0.049	0.0098	TRUE	34	++++++?+++++++++++++++++++?+++++++++	50.3	66.4108	0.0004989	0.0146696	0.330902	0.0306665	3.825e-27	0.0412757	1.892e-15	142	FALSE	1
	cg03554914-chr10:27347180:SNP	cg03554914	Body	NM_032844	MASTL	S_Shore	chr10	27444905	chr10:27347180:SNP	rs146971029	97725	0.312389	0.0236171	6.11e-40	26648	G	A	0.0366	0.0079	TRUE	34	---+----------+-----------?-?-------	54.2	72.0865	9.834e-05	0.0227239	0.316179	0.0367438	7.634e-18	0.0515902	1.402e-09	142	FALSE	1
	cg03554914-chr10:27529565:SNP	cg03554914	Body	NM_032844	MASTL	S_Shore	chr10	27444905	chr10:27529565:SNP	rs2489372	84660	0.309884	0.0270967	2.756e-30	26198	T	C	0.0296	0.008	TRUE	33	+++++++++++++--+++?+++++-+?+?+++++++	57.1	74.5522	3.008e-05	0.0326066	0.31153	0.0434896	7.875e-13	0.0631287	9.165e-07	142	FALSE	1
	cg03554914-chr10:27564708:SNP	cg03554914	Body	NM_032844	MASTL	S_Shore	chr10	27444905	chr10:27564708:SNP	rs111750690	119803	0.267358	0.0267398	1.547e-23	23907	C	T	0.0321	0.0079	TRUE	30	-------+-----++--+?----?+-???----?--	54.5	63.7023	0.0002093	0.0260307	0.266773	0.0418484	1.833e-10	0.0587375	5.32e-06	142	FALSE	1
	cg03554914-chr10:27527566:SNP	cg03554914	Body	NM_032844	MASTL	S_Shore	chr10	27444905	chr10:27527566:SNP	rs16927653	82661	0.310251	0.0271494	3.046e-30	26199	G	A	0.0295	0.008	TRUE	33	-------------++---?-----+-?-?-------	57.8	75.8417	2.022e-05	0.0337277	0.31183	0.0439502	1.293e-12	0.0643455	1.424e-06	142	FALSE	1
	cg03554914-chr10:27555898:INDEL	cg03554914	Body	NM_032844	MASTL	S_Shore	chr10	27444905	chr10:27555898:INDEL	chr10.27555898	110993	0.295002	0.0281402	1.031e-25	22082	D	I	0.0319	0.0086	TRUE	28	+++++++?+?+++--++-?+++++?+???++?++++	50.1	54.0814	0.001487	0.0226138	0.301372	0.0422489	9.803e-13	0.0563651	1.661e-07	142	FALSE	1
	cg03554914-chr10:27321548:SNP	cg03554914	Body	NM_032844	MASTL	S_Shore	chr10	27444905	chr10:27321548:SNP	rs142702808	123357	0.307563	0.0236581	1.218e-38	26651	C	G	0.0365	0.0077	TRUE	34	+++-++++++++++-+++++++++-+?+?+++++++	52.9	69.9973	0.0001807	0.0215853	0.311007	0.0362621	9.767e-18	0.0501819	8.845e-10	142	FALSE	1
	cg03554914-chr10:27399132:SNP	cg03554914	Body	NM_032844	MASTL	S_Shore	chr10	27444905	chr10:27399132:SNP	rs73598020	45773	0.329788	0.0201444	3.071e-60	27135	G	C	0.0492	0.0095	TRUE	35	--------------------------?---------	49.1	66.806	0.0006569	0.0138682	0.331576	0.0296976	6.043e-29	0.0395814	7.956e-17	142	FALSE	1
	cg03554914-chr10:27559862:SNP	cg03554914	Body	NM_032844	MASTL	S_Shore	chr10	27444905	chr10:27559862:SNP	rs9919495	114957	0.267689	0.0257965	3.158e-25	25553	C	T	0.0324	0.0079	TRUE	32	-------------++--+?-----+-???-------	54.6	68.3264	0.0001262	0.0259864	0.273522	0.0405039	1.448e-11	0.0568576	2.501e-06	142	FALSE	1
	cg03554914-chr10:27371380:SNP	cg03554914	Body	NM_032844	MASTL	S_Shore	chr10	27444905	chr10:27371380:SNP	rs59162492	73525	0.318454	0.0241788	1.293e-39	25788	C	T	0.0364	0.0075	TRUE	33	------?-------+-----------?-?-------	51.8	66.4141	0.0003349	0.0210024	0.323519	0.0366828	1.151e-18	0.0501817	2.21e-10	142	FALSE	1
	cg03554914-chr10:27490885:SNP	cg03554914	Body	NM_032844	MASTL	S_Shore	chr10	27444905	chr10:27490885:SNP	rs76582504	45980	0.309828	0.0270813	2.619e-30	26217	T	A	0.0296	0.0079	TRUE	33	--------------+---?-----+-?-?-------	55	71.054	8.664e-05	0.0298834	0.311447	0.0423787	1.995e-13	0.0601322	2.571e-07	142	FALSE	1
	cg03554914-chr10:27511452:SNP	cg03554914	Body	NM_032844	MASTL	S_Shore	chr10	27444905	chr10:27511452:SNP	rs2995499	66547	0.307299	0.0270625	6.994e-30	26204	T	C	0.0296	0.0079	TRUE	33	+++++++++++++--+++?+++++-+?+?+++++++	56.5	73.6219	3.998e-05	0.0318176	0.308558	0.0431795	8.938e-13	0.0622624	7.993e-07	142	FALSE	1
	cg03554914-chr10:27517514:SNP	cg03554914	Body	NM_032844	MASTL	S_Shore	chr10	27444905	chr10:27517514:SNP	rs112798453	72609	0.310917	0.0271218	2.007e-30	26200	G	A	0.0295	0.0079	TRUE	33	-------------++---?-----+-?-?-------	57.4	75.2007	2.464e-05	0.0331664	0.312426	0.0437194	8.925e-13	0.0637368	1.071e-06	142	FALSE	1
	cg03554914-chr10:27488183:SNP	cg03554914	Body	NM_032844	MASTL	S_Shore	chr10	27444905	chr10:27488183:SNP	rs12360088	43278	0.195753	0.020475	1.171e-21	26138	A	G	0.0503	0.0149	TRUE	33	++++++++++++++-+--++++++?-?+?+++++++	59.5	79.0958	7.286e-06	0.0206522	0.216277	0.0341251	2.331e-10	0.0506089	0.0001097	142	FALSE	1
	cg03554914-chr10:27563148:SNP	cg03554914	Body	NM_032844	MASTL	S_Shore	chr10	27444905	chr10:27563148:SNP	rs111226198	118243	0.25997	0.025984	1.449e-23	25039	A	G	0.0324	0.0076	TRUE	31	+++++++++++++--++-?++++?-+???+++++++	54.3	65.6243	0.0001824	0.0251775	0.262666	0.0405189	9.018e-11	0.0568393	4.79e-06	142	FALSE	1
	cg03554914-chr10:27403080:SNP	cg03554914	Body	NM_032844	MASTL	S_Shore	chr10	27444905	chr10:27403080:SNP	rs113650240	41825	0.329713	0.0201559	3.804e-60	27136	A	G	0.0491	0.0095	TRUE	35	++++++++++++++++++++++++++?+++++++++	48.7	66.2432	0.0007652	0.0136459	0.331546	0.029586	3.802e-29	0.0392703	4.62e-17	142	FALSE	1
	cg03554914-chr10:27559960:SNP	cg03554914	Body	NM_032844	MASTL	S_Shore	chr10	27444905	chr10:27559960:SNP	rs9919481	115055	0.267564	0.0258118	3.542e-25	25553	T	A	0.0324	0.0079	TRUE	32	-------------++--+?-----+-???-------	54.6	68.3072	0.0001269	0.0260043	0.273484	0.0405225	1.489e-11	0.0568751	2.546e-06	142	FALSE	1
	cg03554914-chr10:27531924:SNP	cg03554914	Body	NM_032844	MASTL	S_Shore	chr10	27444905	chr10:27531924:SNP	rs78783156	87019	0.30877	0.0271514	5.754e-30	26198	G	C	0.0295	0.008	TRUE	33	-------------++---?-----+-?-?-------	56.4	73.4585	4.201e-05	0.0318981	0.309344	0.0432666	8.696e-13	0.0623281	7.272e-07	142	FALSE	1
	cg03554914-chr10:27486558:SNP	cg03554914	Body	NM_032844	MASTL	S_Shore	chr10	27444905	chr10:27486558:SNP	rs16927620	41653	0.32844	0.0237765	2.11e-43	26650	G	C	0.0364	0.0073	TRUE	34	--------------+-----------?-?-------	53.1	70.3928	0.0001612	0.0220278	0.333383	0.0365037	6.672e-20	0.0507181	9.432e-11	142	FALSE	1
	cg03554914-chr10:27561273:SNP	cg03554914	Body	NM_032844	MASTL	S_Shore	chr10	27444905	chr10:27561273:SNP	rs9299840	116368	0.263483	0.0259316	2.969e-24	25044	G	A	0.0326	0.0077	TRUE	31	-------------++--+?----?+-???-------	53.6	64.6848	0.0002407	0.0244148	0.265772	0.0401475	3.595e-11	0.0559126	2.448e-06	142	FALSE	1
	cg03554914-chr10:27390530:SNP	cg03554914	Body	NM_032844	MASTL	S_Shore	chr10	27444905	chr10:27390530:SNP	rs73598015	54375	0.33011	0.0201761	3.605e-60	27129	T	A	0.049	0.0098	TRUE	35	--------------------------?---------	48.9	66.5559	0.0007031	0.0138084	0.331699	0.0297178	6.281e-29	0.0394952	6.367e-17	142	FALSE	1
	cg03554914-chr10:27553682:SNP	cg03554914	Body	NM_032844	MASTL	S_Shore	chr10	27444905	chr10:27553682:SNP	rs117041613	108777	0.2689	0.0258866	2.824e-25	25554	C	T	0.0323	0.0081	TRUE	32	-------------++--+?-----+-???-------	54.8	68.6154	0.0001158	0.026373	0.272803	0.0407205	2.093e-11	0.0572974	2.692e-06	142	FALSE	1
	cg03554914-chr10:27439702:SNP	cg03554914	Body	NM_032844	MASTL	S_Shore	chr10	27444905	chr10:27439702:SNP	rs73598033	5203	0.329683	0.0201132	2.204e-60	27139	T	C	0.0493	0.0096	TRUE	35	++++++++++++++++++++++++++?+++++++++	48.7	66.2772	0.0007582	0.0136042	0.331597	0.0295399	3.06e-29	0.0392072	4.145e-17	142	FALSE	1
	cg03554914-chr10:27377834:SNP	cg03554914	Body	NM_032844	MASTL	S_Shore	chr10	27444905	chr10:27377834:SNP	rs73596350	67071	0.319704	0.0236449	1.175e-41	26652	G	T	0.0368	0.0076	TRUE	34	--------------+-----------?-?-------	49.8	65.7135	0.000605	0.019062	0.32188	0.0351072	4.797e-20	0.0470846	1.121e-11	142	FALSE	1
	cg03554914-chr10:27549146:SNP	cg03554914	Body	NM_032844	MASTL	S_Shore	chr10	27444905	chr10:27549146:SNP	rs7080533	104241	0.273828	0.0258741	3.57e-26	26220	C	T	0.0316	0.008	TRUE	33	-------------++--+?-----+-?-?-------	52.4	67.2512	0.0002636	0.0246647	0.279082	0.0396299	1.892e-12	0.0543771	4.76e-07	142	FALSE	1
	cg03554914-chr10:27522201:SNP	cg03554914	Body	NM_032844	MASTL	S_Shore	chr10	27444905	chr10:27522201:SNP	rs481629	77296	0.307279	0.0270724	7.393e-30	26186	T	C	0.0296	0.0079	TRUE	33	+++++++++++++--+++?+++++-+?+?+++++++	56	72.6965	5.293e-05	0.0311286	0.307395	0.0429073	7.826e-13	0.0615021	5.846e-07	142	FALSE	1
	cg03554914-chr10:27356071:SNP	cg03554914	Body	NM_032844	MASTL	S_Shore	chr10	27444905	chr10:27356071:SNP	rs115864032	88834	0.312996	0.0236052	3.967e-40	26650	C	T	0.0367	0.0079	TRUE	34	---+----------+-----------?-?-------	54.4	72.3255	9.166e-05	0.0228408	0.316371	0.0367893	8.005e-18	0.051735	1.449e-09	142	FALSE	1
	cg03554914-chr10:27472786:SNP	cg03554914	Body	NM_032844	MASTL	S_Shore	chr10	27444905	chr10:27472786:SNP	rs112976105	27881	0.332722	0.0195357	4.796e-65	26277	A	G	0.0598	0.0257	TRUE	34	++++++?+++++++++++++++++++?+++++++++	53.6	71.1396	0.0001298	0.0152377	0.334018	0.0304554	5.481e-28	0.042114	2.777e-15	142	FALSE	1
	cg03554914-chr10:27506538:SNP	cg03554914	Body	NM_032844	MASTL	S_Shore	chr10	27444905	chr10:27506538:SNP	rs2479908	61633	0.310828	0.0270719	1.633e-30	26216	A	G	0.0296	0.008	TRUE	33	++++++++++++++-+++?+++++-+?+?+++++++	56.1	72.9282	4.935e-05	0.0312946	0.31314	0.0429123	2.938e-13	0.061697	4.705e-07	142	FALSE	1
	cg03554914-chr10:27469660:SNP	cg03554914	Body	NM_032844	MASTL	S_Shore	chr10	27444905	chr10:27469660:SNP	rs112164028	24755	0.32807	0.0205102	1.375e-57	26278	T	C	0.049	0.0098	TRUE	34	++++++?+++++++++++++++++++?+++++++++	50.3	66.4108	0.0004989	0.0146696	0.330902	0.0306665	3.825e-27	0.0412757	1.892e-15	142	FALSE	1
	cg03554914-chr10:27561471:SNP	cg03554914	Body	NM_032844	MASTL	S_Shore	chr10	27444905	chr10:27561471:SNP	rs612898	116566	0.264703	0.0241363	5.505e-28	23915	A	G	0.0457	0.023	TRUE	30	+++++++++++++--++-?++++?-+???++++?++	58.4	69.7386	3.292e-05	0.0250147	0.258179	0.0398205	8.957e-11	0.0580424	5.103e-06	142	FALSE	1
	cg03554914-chr10:27313814:SNP	cg03554914	Body	NM_032844	MASTL	S_Shore	chr10	27444905	chr10:27313814:SNP	rs116008044	131091	0.305499	0.0236376	3.284e-38	26648	G	A	0.0366	0.0078	TRUE	34	---+----------+---------+-?-?-------	52.6	69.5611	0.0002049	0.0212945	0.3087	0.0361244	1.28e-17	0.049826	8.716e-10	142	FALSE	1
	cg03554914-chr10:27344843:SNP	cg03554914	Body	NM_032844	MASTL	S_Shore	chr10	27444905	chr10:27344843:SNP	rs115070253	100062	0.312021	0.0235909	6.183e-40	26647	T	C	0.0367	0.0078	TRUE	34	+++-++++++++++-+++++++++++?+?+++++++	53.9	71.65	0.0001118	0.0224187	0.315333	0.0365814	6.694e-18	0.0512209	1.117e-09	142	FALSE	1
	cg03554914-chr10:27445205:SNP	cg03554914	Body	NM_032844	MASTL	S_Shore	chr10	27444905	chr10:27445205:SNP	rs3758407	300	0.328473	0.0196081	5.484e-63	26265	C	G	0.0594	0.0258	TRUE	34	++++++?+++++++++++++++++++?+++++++++	51.5	68.041	0.0003159	0.0141056	0.329879	0.0299025	2.684e-28	0.040429	4.485e-16	142	FALSE	1
	cg03554914-chr10:27561769:SNP	cg03554914	Body	NM_032844	MASTL	S_Shore	chr10	27444905	chr10:27561769:SNP	rs9919373	116864	0.263008	0.025939	3.691e-24	25044	A	G	0.0326	0.0077	TRUE	31	+++++++++++++--++-?++++?-+???+++++++	53.8	65.0031	0.0002191	0.0246538	0.265075	0.0402626	4.59e-11	0.0562039	2.875e-06	142	FALSE	1
	cg03554914-chr10:27527122:SNP	cg03554914	Body	NM_032844	MASTL	S_Shore	chr10	27444905	chr10:27527122:SNP	rs111823158	82217	0.308567	0.027186	7.398e-30	26200	A	C	0.0294	0.0079	TRUE	33	+++++++++++++--+++?+++++-+?+?+++++++	57.2	74.7779	2.807e-05	0.0329976	0.309215	0.0437003	1.486e-12	0.0635285	1.191e-06	142	FALSE	1
	cg03554914-chr10:27564146:SNP	cg03554914	Body	NM_032844	MASTL	S_Shore	chr10	27444905	chr10:27564146:SNP	rs78035987	119241	0.284304	0.0266928	1.725e-26	24293	T	C	0.032	0.0077	TRUE	31	+++++++-+++++-?++-?+++++-+???+++++++	51.2	61.4707	0.0006088	0.0235152	0.291561	0.0404947	6.022e-13	0.0546941	2.014e-07	142	FALSE	1
	cg03554914-chr10:27530550:SNP	cg03554914	Body	NM_032844	MASTL	S_Shore	chr10	27444905	chr10:27530550:SNP	rs112718043	85645	0.309099	0.0271419	4.785e-30	26198	T	A	0.0295	0.0079	TRUE	33	-------------++---?-----+-?-?-------	56.5	73.5701	4.061e-05	0.0319605	0.309804	0.0432755	8.134e-13	0.0624011	7.292e-07	142	FALSE	1
	cg03554914-chr10:27563938:SNP	cg03554914	Body	NM_032844	MASTL	S_Shore	chr10	27444905	chr10:27563938:SNP	rs75818512	119033	0.260989	0.0259915	1.003e-23	25039	A	C	0.0324	0.0077	TRUE	31	+++++++++++++--++-?++++?-+???+++++++	54.4	65.7405	0.0001762	0.0252751	0.263559	0.0405697	8.224e-11	0.0569564	4.6e-06	142	FALSE	1
	cg03554914-chr10:27396348:SNP	cg03554914	Body	NM_032844	MASTL	S_Shore	chr10	27444905	chr10:27396348:SNP	rs73598019	48557	0.328455	0.0201598	1.114e-59	27132	T	C	0.0491	0.0094	TRUE	35	++++++++++++++++++++++++++?+++++++++	48.4	65.848	0.0008513	0.013485	0.329462	0.0295169	6.27e-29	0.0390436	4.013e-17	142	FALSE	1
	cg03554914-chr10:27563653:SNP	cg03554914	Body	NM_032844	MASTL	S_Shore	chr10	27444905	chr10:27563653:SNP	rs58452779	118748	0.26101	0.0259923	9.983e-24	25037	G	A	0.0324	0.0077	TRUE	31	-------------++--+?----?+-???-------	54.4	65.7505	0.0001757	0.0252839	0.263588	0.0405742	8.224e-11	0.0569669	4.61e-06	142	FALSE	1
	cg03554914-chr10:27429769:SNP	cg03554914	Body	NM_032844	MASTL	S_Shore	chr10	27444905	chr10:27429769:SNP	rs73598030	15136	0.329875	0.0201344	2.501e-60	27137	C	T	0.0492	0.0097	TRUE	35	--------------------------?---------	48.8	66.3589	0.0007416	0.0136665	0.331718	0.0295871	3.577e-29	0.0392969	4.681e-17	142	FALSE	1
	cg03554914-chr10:27389395:SNP	cg03554914	Body	NM_032844	MASTL	S_Shore	chr10	27444905	chr10:27389395:SNP	rs41299222	55510	0.320147	0.0204581	3.38e-55	26583	C	G	0.0485	0.0097	TRUE	34	++++?+++++++++++++++++++++?+++++++++	44.2	59.1425	0.003442	0.0114121	0.319188	0.0287613	1.285e-28	0.036665	2.509e-18	142	FALSE	1
	cg03554914-chr10:27551604:SNP	cg03554914	Body	NM_032844	MASTL	S_Shore	chr10	27444905	chr10:27551604:SNP	rs77007978	106699	0.270445	0.0258889	1.522e-25	25556	G	A	0.0323	0.0082	TRUE	32	-------------++--+?-----+-???-------	53.3	66.3924	0.0002229	0.0248176	0.275023	0.0400415	6.491e-12	0.0554461	1.074e-06	142	FALSE	1
	cg03554914-chr10:27557951:SNP	cg03554914	Body	NM_032844	MASTL	S_Shore	chr10	27444905	chr10:27557951:SNP	rs678502	113046	0.277576	0.0244936	9.047e-30	23916	C	G	0.0449	0.0236	TRUE	30	+++++++-+++++--++-?++++?-+???++++?++	55.8	65.5715	0.0001193	0.0231547	0.275035	0.0393021	2.597e-12	0.0553821	5.386e-07	142	FALSE	1
	cg03554914-chr10:27474817:SNP	cg03554914	Body	NM_032844	MASTL	S_Shore	chr10	27444905	chr10:27474817:SNP	rs113762082	29912	0.32816	0.0193519	1.695e-64	26265	A	G	0.0609	0.0254	TRUE	34	++++++?+++++++++++++++++++?+++++++++	48.9	64.5637	0.0008288	0.01237	0.327669	0.028718	3.732e-30	0.0378616	4.423e-18	142	FALSE	1
	cg03554914-chr10:27489316:SNP	cg03554914	Body	NM_032844	MASTL	S_Shore	chr10	27444905	chr10:27489316:SNP	rs112037967	44411	0.303392	0.0273221	1.196e-28	25421	A	G	0.0302	0.008	TRUE	32	+++++++?++++++-+++?+++++-+?+?+++++++	48.4	60.0392	0.001336	0.0226485	0.301135	0.0398982	4.434e-14	0.0529161	9.84e-09	142	FALSE	1
	cg03554914-chr10:27407728:SNP	cg03554914	Body	NM_032844	MASTL	S_Shore	chr10	27444905	chr10:27407728:SNP	rs73598022	37177	0.329595	0.0201423	3.497e-60	27137	T	G	0.0492	0.0095	TRUE	35	++++++++++++++++++++++++++?+++++++++	48.5	66.0701	0.0008018	0.0135546	0.331388	0.0295274	3.142e-29	0.0391413	3.744e-17	142	FALSE	1
	cg03554914-chr10:27299052:SNP	cg03554914	Body	NM_032844	MASTL	S_Shore	chr10	27444905	chr10:27299052:SNP	rs116084417	145853	0.304401	0.0235419	3.043e-38	26651	T	C	0.037	0.0081	TRUE	34	+++-++++++++++-+++++++++++?+?+++++++	51.1	67.4571	0.0003724	0.0199058	0.307057	0.0354273	4.427e-18	0.0481234	2.525e-10	142	FALSE	1
	cg03554914-chr10:27554385:SNP	cg03554914	Body	NM_032844	MASTL	S_Shore	chr10	27444905	chr10:27554385:SNP	rs7908050	109480	0.271075	0.0258979	1.224e-25	25554	T	C	0.0323	0.0081	TRUE	32	+++++++++++++--++-?+++++-+???+++++++	53.5	66.6278	0.0002081	0.025	0.275478	0.0401298	6.664e-12	0.055662	1.116e-06	142	FALSE	1
	cg03554914-chr10:27407843:SNP	cg03554914	Body	NM_032844	MASTL	S_Shore	chr10	27444905	chr10:27407843:SNP	rs73598023	37062	0.32929	0.020146	4.709e-60	27136	T	C	0.0492	0.0095	TRUE	35	++++++++++++++++++++++++++?+++++++++	48.3	65.8075	0.0008606	0.0134488	0.330944	0.0294764	2.99e-29	0.0389929	3.044e-17	142	FALSE	1
	cg03554914-chr10:27374877:INDEL	cg03554914	Body	NM_032844	MASTL	S_Shore	chr10	27444905	chr10:27374877:INDEL	chr10.27374877	70028	0.334535	0.0254947	2.471e-39	23182	D	I	0.0367	0.0081	TRUE	30	+++++++?+?++++-+++++++++?+?+?++?++++	52.2	60.6335	0.0005148	0.0215623	0.339935	0.0388962	2.34e-18	0.0533045	3.476e-10	142	FALSE	1
	cg03554914-chr10:27556704:SNP	cg03554914	Body	NM_032844	MASTL	S_Shore	chr10	27444905	chr10:27556704:SNP	rs75025847	111799	0.300332	0.027119	1.666e-28	24959	T	C	0.0302	0.0072	TRUE	32	+++++++++++++-?++-?+++++-+?+?+++++++	50.2	62.2453	0.0007279	0.0240548	0.304781	0.0406458	6.457e-14	0.0544525	3.478e-08	142	FALSE	1
	cg03554914-chr10:27513648:SNP	cg03554914	Body	NM_032844	MASTL	S_Shore	chr10	27444905	chr10:27513648:SNP	rs2479909	68743	0.308007	0.0270897	5.906e-30	26205	C	T	0.0296	0.0079	TRUE	33	-------------++---?-----+-?-?-------	56.7	73.8939	3.68e-05	0.0320857	0.309103	0.0432879	9.29e-13	0.0625552	8.489e-07	142	FALSE	1
	cg03554914-chr10:27501676:SNP	cg03554914	Body	NM_032844	MASTL	S_Shore	chr10	27444905	chr10:27501676:SNP	rs113199321	56771	0.310119	0.0270811	2.311e-30	26215	T	C	0.0296	0.0079	TRUE	33	++++++++++++++-+++?+++++-+?+?+++++++	55.9	72.5594	5.517e-05	0.0310333	0.31165	0.0428097	3.341e-13	0.0614059	4.411e-07	142	FALSE	1
	cg03554914-chr10:27475275:SNP	cg03554914	Body	NM_032844	MASTL	S_Shore	chr10	27444905	chr10:27475275:SNP	rs73598041	30370	0.32807	0.0205102	1.375e-57	26278	C	T	0.049	0.0098	TRUE	34	------?-------------------?---------	50.3	66.4108	0.0004989	0.0146696	0.330902	0.0306665	3.825e-27	0.0412757	1.892e-15	142	FALSE	1
	cg03554914-chr10:27554454:SNP	cg03554914	Body	NM_032844	MASTL	S_Shore	chr10	27444905	chr10:27554454:SNP	rs631892	109549	0.264599	0.0241301	5.598e-28	23919	T	A	0.0456	0.023	TRUE	30	-------+-----++--+?----?+-???----?--	58.5	69.8137	3.215e-05	0.02505	0.259317	0.0398263	7.456e-11	0.0580901	5.239e-06	142	FALSE	1
	cg03554914-chr10:27547563:SNP	cg03554914	Body	NM_032844	MASTL	S_Shore	chr10	27444905	chr10:27547563:SNP	rs77958327	102658	0.315933	0.0272355	4.119e-31	24957	A	T	0.0297	0.0071	TRUE	32	+++++++++++++-?++-?+++++-+?+?+++++++	48.2	59.8789	0.001395	0.0224125	0.315627	0.0399551	2.8e-15	0.0526075	1.908e-09	142	FALSE	1
	cg03554914-chr10:27564798:SNP	cg03554914	Body	NM_032844	MASTL	S_Shore	chr10	27444905	chr10:27564798:SNP	rs675346	119893	0.264048	0.0242583	1.361e-27	23902	A	G	0.0454	0.0232	TRUE	30	+++++++-+++++--++-?++++?-+???++++?++	60.2	72.814	1.238e-05	0.0271844	0.256369	0.0408996	3.651e-10	0.0609085	1.457e-05	142	FALSE	1
	cg03554914-chr10:27451894:SNP	cg03554914	Body	NM_032844	MASTL	S_Shore	chr10	27444905	chr10:27451894:SNP	rs150159902	6989	0.34214	0.0303764	1.99e-29	24929	A	G	0.0236	0.0052	TRUE	31	++++++?-+++++++++++++?++?+?+?+++++++	37.9	48.3481	0.0183	0.0177079	0.349325	0.0403454	4.787e-18	0.0489547	2.77e-12	142	FALSE	1
	cg03554914-chr10:27550042:SNP	cg03554914	Body	NM_032844	MASTL	S_Shore	chr10	27444905	chr10:27550042:SNP	rs61249155	105137	0.270445	0.0258889	1.522e-25	25556	C	T	0.0323	0.0082	TRUE	32	-------------++--+?-----+-???-------	53.3	66.3924	0.0002229	0.0248176	0.275023	0.0400415	6.491e-12	0.0554461	1.074e-06	142	FALSE	1
	cg03554914-chr10:27446772:SNP	cg03554914	Body	NM_032844	MASTL	S_Shore	chr10	27444905	chr10:27446772:SNP	rs73598036	1867	0.33055	0.020112	1.067e-60	27139	T	A	0.0493	0.0096	TRUE	35	--------------------------?---------	49.5	67.3747	0.0005624	0.014065	0.332905	0.0297834	5.254e-29	0.0398542	1.095e-16	142	FALSE	1
	cg03554914-chr10:27479096:SNP	cg03554914	Body	NM_032844	MASTL	S_Shore	chr10	27444905	chr10:27479096:SNP	rs112639769	34191	0.326667	0.0237159	3.646e-43	26654	T	C	0.0365	0.0074	TRUE	34	++++++++++++++-+++++++++++?+?+++++++	53.9	71.6057	0.0001132	0.0226271	0.332583	0.0367193	1.335e-19	0.0514605	2.182e-10	142	FALSE	1
	cg03554914-chr10:27554269:SNP	cg03554914	Body	NM_032844	MASTL	S_Shore	chr10	27444905	chr10:27554269:SNP	rs78655441	109364	0.303081	0.0269318	2.222e-29	26212	G	A	0.0291	0.0071	TRUE	33	-------------++--+?-----+-?-?-------	54	69.5847	0.0001338	0.0284907	0.308096	0.0419537	2.078e-13	0.0585637	2.276e-07	142	FALSE	1
	cg03554914-chr10:27362780:SNP	cg03554914	Body	NM_032844	MASTL	S_Shore	chr10	27444905	chr10:27362780:SNP	rs115037563	82125	0.314532	0.0236155	1.798e-40	26649	T	C	0.0366	0.0077	TRUE	34	+++-++++++++++-+++++++++++?+?+++++++	53.8	71.3624	0.0001216	0.022298	0.317998	0.0365448	3.273e-18	0.0510685	7.319e-10	142	FALSE	1
	cg03554914-chr10:27564645:SNP	cg03554914	Body	NM_032844	MASTL	S_Shore	chr10	27444905	chr10:27564645:SNP	rs112989182	119740	0.250686	0.026494	3.021e-21	24311	C	A	0.0322	0.0078	TRUE	30	-------+-----++--+?----?+-???--?----	55	64.4297	0.0001684	0.0260867	0.251157	0.04173	1.759e-09	0.058862	2.055e-05	142	FALSE	1
	cg03554914-chr10:27455153:SNP	cg03554914	Body	NM_032844	MASTL	S_Shore	chr10	27444905	chr10:27455153:SNP	rs12571579	10248	0.335787	0.0191853	1.376e-68	27138	G	A	0.0595	0.0251	TRUE	35	--------------------------?---------	52.9	72.1261	0.000148	0.0146616	0.337696	0.0296076	3.916e-30	0.0406989	1.577e-16	142	FALSE	1
	cg03554914-chr10:27569279:SNP	cg03554914	Body	NM_032844	MASTL	S_Shore	chr10	27444905	chr10:27569279:SNP	rs142440142	124374	0.276905	0.0268231	5.525e-25	23891	A	G	0.0319	0.008	TRUE	30	+++++++++++++--++-?++++?-+???++++?++	52.3	60.8124	0.0004889	0.0240198	0.277502	0.0410085	1.315e-11	0.0562475	8.524e-07	142	FALSE	1
	cg03554914-chr10:27386402:SNP	cg03554914	Body	NM_032844	MASTL	S_Shore	chr10	27444905	chr10:27386402:SNP	rs73596354	58503	0.323914	0.0236639	1.196e-42	26650	G	A	0.0366	0.0077	TRUE	34	--------------+-----------?-?-------	51.5	68.0576	0.0003144	0.0204537	0.328014	0.0357091	4.087e-20	0.0488032	3.198e-11	142	FALSE	1
	cg03554914-chr10:27549296:SNP	cg03554914	Body	NM_032844	MASTL	S_Shore	chr10	27444905	chr10:27549296:SNP	rs7093629	104391	0.266379	0.0263846	5.754e-24	25499	G	C	0.0314	0.0082	TRUE	32	-------------++--+?-----+-?-?--?----	53	66.001	0.0002498	0.0255093	0.272389	0.0407326	2.274e-11	0.0561744	2.116e-06	142	FALSE	1
	cg03554914-chr10:27513589:SNP	cg03554914	Body	NM_032844	MASTL	S_Shore	chr10	27444905	chr10:27513589:SNP	rs2483492	68684	0.308007	0.0270897	5.906e-30	26205	T	C	0.0296	0.0079	TRUE	33	+++++++++++++--+++?+++++-+?+?+++++++	56.7	73.8939	3.68e-05	0.0320857	0.309103	0.0432879	9.29e-13	0.0625552	8.489e-07	142	FALSE	1
	cg03554914-chr10:27494903:SNP	cg03554914	Body	NM_032844	MASTL	S_Shore	chr10	27444905	chr10:27494903:SNP	rs112501671	49998	0.31131	0.0270719	1.329e-30	26216	T	C	0.0296	0.0079	TRUE	33	++++++++++++++-+++?+++++-+?+?+++++++	55.4	71.7182	7.104e-05	0.0303684	0.313236	0.0425435	1.802e-13	0.0606735	2.883e-07	142	FALSE	1
	cg03554914-chr10:27429470:SNP	cg03554914	Body	NM_032844	MASTL	S_Shore	chr10	27444905	chr10:27429470:SNP	rs113024773	15435	0.328872	0.0201178	4.549e-60	27138	T	C	0.0493	0.0096	TRUE	35	++++++++++++++++++++++++++?+++++++++	48	65.4358	0.0009508	0.0132562	0.330564	0.0293608	2.098e-29	0.0387184	1.998e-17	142	FALSE	1
	cg03554914-chr10:27563042:INDEL	cg03554914	Body	NM_032844	MASTL	S_Shore	chr10	27444905	chr10:27563042:INDEL	chr10.27563042	118137	0.281053	0.027977	9.581e-24	21573	D	I	0.0326	0.0079	TRUE	27	+++++++?+?+++--++-?++++??+???++?++++	50.6	52.6059	0.001516	0.0219862	0.285932	0.0421624	1.188e-11	0.0566061	6.867e-07	142	FALSE	1
	cg03554914-chr10:27392286:SNP	cg03554914	Body	NM_032844	MASTL	S_Shore	chr10	27444905	chr10:27392286:SNP	rs113380830	52619	0.330091	0.0201527	2.679e-60	27131	C	T	0.049	0.0097	TRUE	35	--------------------------?---------	48.9	66.5565	0.000703	0.0137747	0.331641	0.0296601	5.03e-29	0.0394498	5.892e-17	142	FALSE	1
	cg03554914-chr10:27568488:SNP	cg03554914	Body	NM_032844	MASTL	S_Shore	chr10	27444905	chr10:27568488:SNP	rs12242378	123583	0.264855	0.0263518	9.118e-24	23888	A	T	0.0331	0.0085	TRUE	30	+++++++++++++--++-?++++?-+???++++?++	54.3	63.4554	0.0002252	0.0251025	0.261636	0.0411245	1.991e-10	0.0576608	4.362e-06	142	FALSE	1
	cg03554914-chr10:27427750:SNP	cg03554914	Body	NM_032844	MASTL	S_Shore	chr10	27444905	chr10:27427750:SNP	rs57132590	17155	0.3297	0.0201233	2.489e-60	27138	C	T	0.0492	0.0096	TRUE	35	--------------------------?---------	48.9	66.5854	0.0006975	0.0137489	0.332048	0.0296371	3.906e-29	0.0394093	5.959e-17	142	FALSE	1
	cg03554914-chr10:27565277:INDEL	cg03554914	Body	NM_032844	MASTL	S_Shore	chr10	27444905	chr10:27565277:INDEL	chr10.27565277	120372	0.290266	0.0288713	8.84e-24	20449	D	I	0.0324	0.0081	TRUE	26	+++++++?+?+++--++-?++++??+???++?+?++	49.2	49.2484	0.002635	0.0214062	0.29242	0.0430123	1.057e-11	0.0568746	3.332e-07	142	FALSE	1
	cg03554914-chr10:27443875:SNP	cg03554914	Body	NM_032844	MASTL	S_Shore	chr10	27444905	chr10:27443875:SNP	rs28365962	1030	0.335777	0.0191799	1.274e-68	27138	T	C	0.0596	0.0251	TRUE	35	++++++++++++++++++++++++++?+++++++++	52.2	71.1692	0.0001947	0.0142851	0.337626	0.0294004	1.593e-30	0.0401476	6.085e-17	142	FALSE	1
	cg03554914-chr10:27509116:SNP	cg03554914	Body	NM_032844	MASTL	S_Shore	chr10	27444905	chr10:27509116:SNP	rs788214	64211	0.308997	0.0270801	3.706e-30	26205	G	C	0.0296	0.008	TRUE	33	-------------++---?-----+-?-?-------	57	74.4805	3.075e-05	0.0325104	0.310704	0.0434319	8.441e-13	0.0630293	9.465e-07	142	FALSE	1
	cg03554914-chr10:27444706:SNP	cg03554914	Body	NM_032844	MASTL	S_Shore	chr10	27444905	chr10:27444706:SNP	rs3824592	199	0.335603	0.0191829	1.567e-68	27138	T	A	0.0596	0.0251	TRUE	35	--------------------------?---------	52.2	71.1027	0.0001984	0.0142641	0.337464	0.029391	1.627e-30	0.0401164	5.974e-17	142	FALSE	1
	cg03554914-chr10:27489877:SNP	cg03554914	Body	NM_032844	MASTL	S_Shore	chr10	27444905	chr10:27489877:SNP	rs112409339	44972	0.30976	0.0271259	3.348e-30	26217	C	G	0.0295	0.0079	TRUE	33	++++++++++++++-+++?+++++-+?+?+++++++	54.6	70.4135	0.0001048	0.0294908	0.309803	0.0422587	2.283e-13	0.0596884	2.107e-07	142	FALSE	1
	cg03554914-chr10:27503819:SNP	cg03554914	Body	NM_032844	MASTL	S_Shore	chr10	27444905	chr10:27503819:SNP	rs1753423	58914	0.310855	0.0270729	1.622e-30	26214	A	G	0.0296	0.008	TRUE	33	++++++++++++++-+++?+++++-+?+?+++++++	56.1	72.9163	4.953e-05	0.0312878	0.31316	0.0429103	2.92e-13	0.0616892	4.679e-07	142	FALSE	1
	cg03554914-chr10:27442244:SNP	cg03554914	Body	NM_032844	MASTL	S_Shore	chr10	27444905	chr10:27442244:SNP	rs76009984	2661	0.329683	0.0201132	2.204e-60	27139	A	G	0.0493	0.0096	TRUE	35	++++++++++++++++++++++++++?+++++++++	48.7	66.2772	0.0007582	0.0136042	0.331597	0.0295399	3.06e-29	0.0392072	4.145e-17	142	FALSE	1
	cg03554914-chr10:27463726:INDEL	cg03554914	Body	NM_032844	MASTL	S_Shore	chr10	27444905	chr10:27463726:INDEL	chr10.27463726	18821	0.342918	0.0220497	1.541e-54	22807	D	I	0.0492	0.0104	TRUE	30	++++++??+?++++++++++++++?+?++++?++++	52.2	60.6227	0.0005164	0.0161587	0.34824	0.0337411	5.666e-25	0.0460936	1.01e-13	142	FALSE	1
	cg03554914-chr10:27558620:SNP	cg03554914	Body	NM_032844	MASTL	S_Shore	chr10	27444905	chr10:27558620:SNP	rs115210022	113715	0.268137	0.0258343	3.087e-25	25553	T	G	0.0323	0.0079	TRUE	32	+++++++++++++--++-?+++++-+???+++++++	54.7	68.4679	0.000121	0.0261614	0.273796	0.0405959	1.536e-11	0.0570588	2.61e-06	142	FALSE	1
	cg03554914-chr10:27502430:SNP	cg03554914	Body	NM_032844	MASTL	S_Shore	chr10	27444905	chr10:27502430:SNP	rs1775349	57525	0.308884	0.027073	3.757e-30	26216	A	T	0.0296	0.0079	TRUE	33	++++++++++++++-+++?+++++-+?+?+++++++	55.3	71.6543	7.242e-05	0.0303231	0.309895	0.0425385	3.215e-13	0.0606216	3.482e-07	142	FALSE	1
	cg03554914-chr10:27493989:SNP	cg03554914	Body	NM_032844	MASTL	S_Shore	chr10	27444905	chr10:27493989:SNP	rs111621130	49084	0.311062	0.0271433	2.096e-30	26216	A	G	0.0294	0.0079	TRUE	33	++++++++++++++-+++?+++++-+?+?+++++++	54.9	70.9497	8.937e-05	0.0299409	0.31187	0.0424417	2.009e-13	0.0601816	2.357e-07	142	FALSE	1
	cg03554914-chr10:27562984:SNP	cg03554914	Body	NM_032844	MASTL	S_Shore	chr10	27444905	chr10:27562984:SNP	rs58199223	118079	0.261123	0.0259759	8.955e-24	25039	A	T	0.0325	0.0077	TRUE	31	+++++++++++++--++-?++++?-+???+++++++	54.4	65.7623	0.0001751	0.0252597	0.263606	0.0405515	8.004e-11	0.0569412	4.522e-06	142	FALSE	1
	cg03554914-chr10:27446340:SNP	cg03554914	Body	NM_032844	MASTL	S_Shore	chr10	27444905	chr10:27446340:SNP	rs73598035	1435	0.336159	0.0191851	9.747e-69	27138	G	T	0.0595	0.0251	TRUE	35	--------------------------?---------	52.9	72.118	0.0001484	0.0146577	0.338095	0.0296039	3.299e-30	0.0406937	1.448e-16	142	FALSE	1
	cg03554914-chr10:27556197:SNP	cg03554914	Body	NM_032844	MASTL	S_Shore	chr10	27444905	chr10:27556197:SNP	rs76542538	111292	0.26974	0.02585	1.719e-25	25554	C	G	0.0323	0.0079	TRUE	32	+++++++++++++--++-?+++++-+???+++++++	53.7	67.0068	0.0001863	0.0251711	0.275217	0.0401721	7.336e-12	0.055875	1.382e-06	142	FALSE	1
	cg03554914-chr10:27559441:SNP	cg03554914	Body	NM_032844	MASTL	S_Shore	chr10	27444905	chr10:27559441:SNP	rs9919432	114536	0.268357	0.0258191	2.647e-25	25552	T	C	0.0324	0.0079	TRUE	32	+++++++++++++--++-?+++++-+???+++++++	54.4	68.0134	0.0001384	0.025814	0.273963	0.0404446	1.255e-11	0.0566465	2.165e-06	142	FALSE	1
	cg03554914-chr10:27459746:SNP	cg03554914	Body	NM_032844	MASTL	S_Shore	chr10	27444905	chr10:27459746:SNP	rs3802526	14841	0.334073	0.0195347	1.446e-65	26277	G	C	0.0598	0.0257	TRUE	34	------?-------------------?---------	53.7	71.2936	0.0001241	0.0152976	0.336325	0.0304861	2.676e-28	0.0422031	2.456e-15	142	FALSE	1
	cg03554914-chr10:27551749:INDEL	cg03554914	Body	NM_032844	MASTL	S_Shore	chr10	27444905	chr10:27551749:INDEL	chr10.27551749	106844	0.287701	0.0277167	3.056e-25	22082	D	I	0.0329	0.0085	TRUE	28	+++++++?+?+++--++-?+++++?+???++?++++	49.6	53.5874	0.001708	0.0215646	0.294362	0.0415627	1.417e-12	0.0550099	1.695e-07	142	FALSE	1
	cg03554914-chr10:27489175:SNP	cg03554914	Body	NM_032844	MASTL	S_Shore	chr10	27444905	chr10:27489175:SNP	rs138039553	44270	0.311037	0.027108	1.783e-30	26215	C	T	0.0295	0.008	TRUE	33	--------------+---?-----+-?-?-------	55.2	71.4138	7.782e-05	0.0302197	0.311843	0.0425279	2.256e-13	0.0604964	2.727e-07	142	FALSE	1
	cg03554914-chr10:27473908:SNP	cg03554914	Body	NM_032844	MASTL	S_Shore	chr10	27444905	chr10:27473908:SNP	rs12414055	29003	0.337606	0.0196911	6.832e-66	25840	C	T	0.06	0.0259	TRUE	33	------?-----------?-------?---------	53.4	68.7044	0.0001731	0.0149174	0.341431	0.0306475	7.959e-29	0.042277	1.399e-15	142	FALSE	1
	cg03554914-chr10:27403258:SNP	cg03554914	Body	NM_032844	MASTL	S_Shore	chr10	27444905	chr10:27403258:SNP	rs73598021	41647	0.329713	0.0201559	3.804e-60	27136	A	T	0.0491	0.0095	TRUE	35	++++++++++++++++++++++++++?+++++++++	48.7	66.2432	0.0007652	0.0136459	0.331546	0.029586	3.802e-29	0.0392703	4.62e-17	142	FALSE	1
	cg03554914-chr10:27549297:SNP	cg03554914	Body	NM_032844	MASTL	S_Shore	chr10	27444905	chr10:27549297:SNP	rs7080784	104392	0.266757	0.0264018	5.316e-24	25497	G	T	0.0313	0.0083	TRUE	32	-------------++--+?-----+-?-?--?----	53	65.8962	0.0002576	0.0254654	0.272601	0.0407209	2.166e-11	0.0561218	2.002e-06	142	FALSE	1
	cg03554914-chr10:27547069:SNP	cg03554914	Body	NM_032844	MASTL	S_Shore	chr10	27444905	chr10:27547069:SNP	rs191406005	102164	0.307275	0.0277212	1.492e-28	24235	T	C	0.0297	0.0072	TRUE	31	+++++++++++++-?++-?+++++-+?+?++?++++	47.7	57.4076	0.001875	0.0220773	0.306761	0.0405427	3.838e-14	0.053047	6.934e-09	142	FALSE	1
	cg03554914-chr10:27438446:SNP	cg03554914	Body	NM_032844	MASTL	S_Shore	chr10	27444905	chr10:27438446:SNP	rs112033406	6459	0.325551	0.0201313	8.026e-59	27121	A	C	0.0493	0.0097	TRUE	35	++++++++++++++++++++++++++?+++++++++	47	64.2043	0.001319	0.0127547	0.327372	0.0290963	2.281e-29	0.0380152	1.093e-17	142	FALSE	1
	cg03554914-chr10:27495183:SNP	cg03554914	Body	NM_032844	MASTL	S_Shore	chr10	27444905	chr10:27495183:SNP	rs16927627	50278	0.31131	0.0270719	1.329e-30	26216	C	G	0.0296	0.0079	TRUE	33	++++++++++++++-+++?+++++-+?+?+++++++	55.4	71.7182	7.104e-05	0.0303684	0.313236	0.0425435	1.802e-13	0.0606735	2.883e-07	142	FALSE	1
	cg03554914-chr10:27455635:SNP	cg03554914	Body	NM_032844	MASTL	S_Shore	chr10	27444905	chr10:27455635:SNP	rs4749232	10730	0.335815	0.0191833	1.298e-68	27138	A	G	0.0596	0.0252	TRUE	35	++++++++++++++++++++++++++?+++++++++	52.9	72.1234	0.0001482	0.0146578	0.33771	0.0296052	3.853e-30	0.0406931	1.553e-16	142	FALSE	1
	cg03554914-chr10:27551966:SNP	cg03554914	Body	NM_032844	MASTL	S_Shore	chr10	27444905	chr10:27551966:SNP	rs113074964	107061	0.270458	0.025881	1.465e-25	25556	T	C	0.0323	0.0081	TRUE	32	+++++++++++++--++-?+++++-+???+++++++	53.3	66.3295	0.0002271	0.0247584	0.27511	0.0400114	6.165e-12	0.0553766	1.04e-06	142	FALSE	1
	cg03554914-chr10:27547445:SNP	cg03554914	Body	NM_032844	MASTL	S_Shore	chr10	27444905	chr10:27547445:SNP	rs111659012	102540	0.315933	0.0272355	4.119e-31	24957	G	C	0.0297	0.0071	TRUE	32	-------------+?--+?-----+-?-?-------	48.2	59.8789	0.001395	0.0224125	0.315627	0.0399551	2.8e-15	0.0526075	1.908e-09	142	FALSE	1
	cg03554914-chr10:27298206:SNP	cg03554914	Body	NM_032844	MASTL	S_Shore	chr10	27444905	chr10:27298206:SNP	rs116640458	146699	0.303652	0.0235562	5.09e-38	26652	C	T	0.0369	0.008	TRUE	34	---+----------+-----------?-?-------	50.6	66.8033	0.0004472	0.019551	0.306302	0.0352692	3.798e-18	0.0476859	1.918e-10	142	FALSE	1
	cg03554914-chr10:27549459:SNP	cg03554914	Body	NM_032844	MASTL	S_Shore	chr10	27444905	chr10:27549459:SNP	rs7077307	104554	0.274795	0.0258819	2.478e-26	26221	G	A	0.0316	0.008	TRUE	33	-------------++--+?-----+-?-?-------	52	66.7089	0.0003079	0.0243006	0.280259	0.0394835	1.265e-12	0.0539548	3.523e-07	142	FALSE	1
	cg03554914-chr10:27511581:SNP	cg03554914	Body	NM_032844	MASTL	S_Shore	chr10	27444905	chr10:27511581:SNP	rs2987452	66676	0.266292	0.0280865	2.516e-21	23413	A	C	0.0308	0.0079	TRUE	29	++++++?++++++--++-?+++++?+?+??+?++++	57.5	65.8783	6.863e-05	0.0314121	0.272736	0.0455319	2.099e-09	0.0660819	5.584e-05	142	FALSE	1
	cg03554914-chr10:27561322:SNP	cg03554914	Body	NM_032844	MASTL	S_Shore	chr10	27444905	chr10:27561322:SNP	rs9919506	116417	0.263483	0.0259316	2.969e-24	25044	T	A	0.0326	0.0077	TRUE	31	-------------++--+?----?+-???-------	53.6	64.6848	0.0002407	0.0244148	0.265772	0.0401475	3.595e-11	0.0559126	2.448e-06	142	FALSE	1
	cg03554914-chr10:27545382:SNP	cg03554914	Body	NM_032844	MASTL	S_Shore	chr10	27444905	chr10:27545382:SNP	rs4522064	100477	0.310789	0.0273399	6.062e-30	26208	A	G	0.0288	0.0072	TRUE	33	+++++++++++++--++-?+++++-+?+?+++++++	56.3	73.2327	4.5e-05	0.0321582	0.312674	0.0435276	6.802e-13	0.062568	6.792e-07	142	FALSE	1
	cg03554914-chr10:27383670:SNP	cg03554914	Body	NM_032844	MASTL	S_Shore	chr10	27444905	chr10:27383670:SNP	rs73596353	61235	0.32304	0.0236477	1.748e-42	26650	A	C	0.0367	0.0077	TRUE	34	++++++++++++++-+++++++++++?+?+++++++	51.5	68.0125	0.0003185	0.0204004	0.327417	0.0356781	4.434e-20	0.0487377	3.4e-11	142	FALSE	1
	cg03554914-chr10:27514875:SNP	cg03554914	Body	NM_032844	MASTL	S_Shore	chr10	27444905	chr10:27514875:SNP	rs2483491	69970	0.310112	0.0271134	2.713e-30	26202	G	A	0.0295	0.0079	TRUE	33	-------------++---?-----+-?-?-------	57.2	74.6884	2.885e-05	0.0327523	0.311372	0.0435563	8.758e-13	0.063283	9.564e-07	142	FALSE	1
	cg03554914-chr10:27424020:SNP	cg03554914	Body	NM_032844	MASTL	S_Shore	chr10	27444905	chr10:27424020:SNP	rs73598027	20885	0.329312	0.0201141	3.023e-60	27138	T	C	0.0493	0.0097	TRUE	35	++++++++++++++++++++++++++?+++++++++	48.4	65.885	0.0008428	0.0134403	0.331261	0.0294543	2.407e-29	0.038977	2.941e-17	142	FALSE	1
	cg03554914-chr10:27554691:SNP	cg03554914	Body	NM_032844	MASTL	S_Shore	chr10	27444905	chr10:27554691:SNP	rs632838	109786	0.264186	0.024136	6.966e-28	23918	G	A	0.0456	0.023	TRUE	30	-------+-----++--+?----?+-???----?--	58.7	70.2845	2.772e-05	0.0253517	0.258767	0.0399682	9.525e-11	0.0584961	6.293e-06	142	FALSE	1
	cg03554914-chr10:27493853:SNP	cg03554914	Body	NM_032844	MASTL	S_Shore	chr10	27444905	chr10:27493853:SNP	rs112575012	48948	0.378799	0.036023	7.332e-26	14417	A	G	0.0308	0.0084	TRUE	16	+??++?+++++++??+????+++????????++???	47.7	28.6554	0.01781	0.0193769	0.391165	0.0523821	8.171e-14	0.0688168	3.703e-08	142	FALSE	1
	cg03554914-chr10:27518282:SNP	cg03554914	Body	NM_032844	MASTL	S_Shore	chr10	27444905	chr10:27518282:SNP	rs2483490	73377	0.31053	0.0271225	2.375e-30	26202	A	G	0.0295	0.008	TRUE	33	+++++++++++++--+++?+++++-+?+?+++++++	57.1	74.5672	2.995e-05	0.0326823	0.311919	0.0435414	7.851e-13	0.0632016	8.955e-07	142	FALSE	1
	cg03554914-chr10:27321319:SNP	cg03554914	Body	NM_032844	MASTL	S_Shore	chr10	27444905	chr10:27321319:SNP	rs138703302	123586	0.307362	0.0236526	1.309e-38	26651	C	T	0.0365	0.0077	TRUE	34	---+----------+---------+-?-?-------	52.6	69.6163	0.0002017	0.0213524	0.310563	0.0361471	8.573e-18	0.0498972	7.278e-10	142	FALSE	1
	cg03554914-chr10:27402880:SNP	cg03554914	Body	NM_032844	MASTL	S_Shore	chr10	27444905	chr10:27402880:SNP	rs111293996	42025	0.329126	0.0204665	3.458e-58	26415	T	A	0.0489	0.0095	TRUE	34	--------------------------?----?----	50.2	66.272	0.0005184	0.0145437	0.331407	0.0305721	2.22e-27	0.0411018	1.17e-15	142	FALSE	1
	cg03554914-chr10:27562767:SNP	cg03554914	Body	NM_032844	MASTL	S_Shore	chr10	27444905	chr10:27562767:SNP	rs58818625	117862	0.262012	0.0259621	5.988e-24	25041	G	T	0.0325	0.0077	TRUE	31	-------------++--+?----?+-???-------	54.1	65.3793	0.0001961	0.0249629	0.264399	0.0404146	6.063e-11	0.0565794	3.641e-06	142	FALSE	1
	cg03554914-chr10:27349268:SNP	cg03554914	Body	NM_032844	MASTL	S_Shore	chr10	27444905	chr10:27349268:SNP	rs149655759	95637	0.32306	0.0298323	2.503e-27	24918	G	A	0.024	0.0051	TRUE	31	---+--?+------+------?--?-?-?-------	40.5	50.4091	0.01124	0.019	0.329592	0.0405054	4.052e-16	0.0501274	1.158e-10	142	FALSE	1
	cg03554914-chr10:27370747:SNP	cg03554914	Body	NM_032844	MASTL	S_Shore	chr10	27444905	chr10:27370747:SNP	rs58353678	74158	0.307276	0.0290708	4.108e-26	14697	G	A	0.0445	0.0097	TRUE	21	---+-??-------?-?-??--???-?????--?--	45	36.3811	0.01387	0.0148238	0.310921	0.0413021	5.153e-14	0.0528814	6.223e-09	142	FALSE	1
	cg03554914-chr10:27335000:SNP	cg03554914	Body	NM_032844	MASTL	S_Shore	chr10	27444905	chr10:27335000:SNP	chr10.27335000	109905	0.303391	0.0296618	1.48e-24	16769	G	C	0.0373	0.0089	TRUE	21	?--??--???--?-+?----??--?-?-?--??---	50.3	40.2716	0.004615	0.0190858	0.308684	0.0444697	3.881e-12	0.0597263	3.781e-07	142	FALSE	1
	cg03554914-chr10:27560386:SNP	cg03554914	Body	NM_032844	MASTL	S_Shore	chr10	27444905	chr10:27560386:SNP	rs150956823	115481	0.28897	0.0274275	5.911e-26	25488	T	G	0.0289	0.007	TRUE	32	+++++++++++++--++-?+++++-+?+?++?++++	55.1	68.9711	0.0001041	0.0299097	0.294272	0.043322	1.101e-11	0.0610229	2.186e-06	142	FALSE	1
	cg03554914-chr10:27549961:SNP	cg03554914	Body	NM_032844	MASTL	S_Shore	chr10	27444905	chr10:27549961:SNP	rs651134	105056	0.266639	0.0240651	1.57e-28	23922	T	C	0.0456	0.023	TRUE	30	+++++++-+++++--++-?++++?-+???++++?++	58.9	70.6135	2.498e-05	0.025405	0.260397	0.03993	6.968e-11	0.0585972	5.355e-06	142	FALSE	1
	cg03554914-chr10:27515146:SNP	cg03554914	Body	NM_032844	MASTL	S_Shore	chr10	27444905	chr10:27515146:SNP	rs77931314	70241	0.30915	0.0271584	5.07e-30	26202	C	T	0.0294	0.0079	TRUE	33	-------------++---?-----+-?-?-------	56.9	74.2304	3.32e-05	0.0325084	0.309716	0.0434953	1.074e-12	0.0629993	9.239e-07	142	FALSE	1
	cg03554914-chr10:27465738:INDEL	cg03554914	Body	NM_032844	MASTL	S_Shore	chr10	27444905	chr10:27465738:INDEL	chr10.27465738	20833	0.426442	0.0402993	3.616e-26	6899	D	I	0.0485	0.0099	TRUE	10	+??++???+???+??+????++??????+???+???	49	17.645	0.03952	0.0163623	0.427473	0.0597746	8.589e-13	0.0790089	6.762e-08	142	FALSE	1
	cg03554914-chr10:27365544:SNP	cg03554914	Body	NM_032844	MASTL	S_Shore	chr10	27444905	chr10:27365544:SNP	rs73596346	79361	0.319238	0.0236484	1.577e-41	26647	G	A	0.0368	0.0077	TRUE	34	---+----------+-----------?-?-------	52.7	69.7427	0.0001945	0.0214193	0.322541	0.0362003	5.108e-19	0.0499789	1.687e-10	142	FALSE	1
	cg03554914-chr10:27431578:SNP	cg03554914	Body	NM_032844	MASTL	S_Shore	chr10	27444905	chr10:27431578:SNP	rs73598031	13327	0.329875	0.0201344	2.501e-60	27137	A	G	0.0492	0.0097	TRUE	35	++++++++++++++++++++++++++?+++++++++	48.8	66.3589	0.0007416	0.0136665	0.331718	0.0295871	3.577e-29	0.0392969	4.681e-17	142	FALSE	1
	cg03554914-chr10:27531256:SNP	cg03554914	Body	NM_032844	MASTL	S_Shore	chr10	27444905	chr10:27531256:SNP	rs2479911	86351	0.31006	0.0270971	2.562e-30	26198	T	C	0.0296	0.008	TRUE	33	+++++++++++++--+++?+++++-+?+?+++++++	56.8	74.0522	3.506e-05	0.0322244	0.311532	0.0433442	6.604e-13	0.0627063	7.628e-07	142	FALSE	1
	cg03554914-chr10:27509340:SNP	cg03554914	Body	NM_032844	MASTL	S_Shore	chr10	27444905	chr10:27509340:SNP	rs16927642	64435	0.309189	0.0271599	5.023e-30	26205	C	G	0.0294	0.0079	TRUE	33	+++++++++++++--+++?+++++-+?+?+++++++	56.9	74.2058	3.345e-05	0.0324932	0.309758	0.0434903	1.06e-12	0.062982	9.146e-07	142	FALSE	1
	cg03554914-chr10:27531100:SNP	cg03554914	Body	NM_032844	MASTL	S_Shore	chr10	27444905	chr10:27531100:SNP	rs670157	86195	0.31006	0.0270971	2.562e-30	26198	G	C	0.0296	0.008	TRUE	33	-------------++---?-----+-?-?-------	56.8	74.0522	3.506e-05	0.0322244	0.311532	0.0433442	6.604e-13	0.0627063	7.628e-07	142	FALSE	1
	cg03554914-chr10:27480297:SNP	cg03554914	Body	NM_032844	MASTL	S_Shore	chr10	27444905	chr10:27480297:SNP	rs73598044	35392	0.328749	0.023739	1.299e-43	26653	A	G	0.0365	0.0074	TRUE	34	++++++++++++++-+++++++++++?+?+++++++	53.7	71.2632	0.0001252	0.0224686	0.334671	0.0366565	6.854e-20	0.0512642	1.428e-10	142	FALSE	1
	cg03554914-chr10:27456903:SNP	cg03554914	Body	NM_032844	MASTL	S_Shore	chr10	27444905	chr10:27456903:SNP	rs73598037	11998	0.336705	0.0191887	6.264e-69	27138	A	T	0.0596	0.0252	TRUE	35	++++++++++++++++++++++++++?+++++++++	52.7	71.8105	0.0001621	0.014546	0.338751	0.0295513	2.021e-30	0.0405279	9.735e-17	142	TRUE	1
	cg03554914-chr10:27444578:SNP	cg03554914	Body	NM_032844	MASTL	S_Shore	chr10	27444905	chr10:27444578:SNP	rs41282218	327	0.330096	0.0201127	1.561e-60	27139	T	C	0.0493	0.0096	TRUE	35	++++++++++++++++++++++++++?+++++++++	48.8	66.4252	0.0007284	0.0136656	0.332357	0.0295688	2.589e-29	0.0392938	4.438e-17	142	FALSE	1
	cg03554914-chr10:27550446:SNP	cg03554914	Body	NM_032844	MASTL	S_Shore	chr10	27444905	chr10:27550446:SNP	rs58229025	105541	0.270445	0.0258889	1.522e-25	25556	T	C	0.0323	0.0082	TRUE	32	+++++++++++++--++-?+++++-+???+++++++	53.3	66.3924	0.0002229	0.0248176	0.275023	0.0400415	6.491e-12	0.0554461	1.074e-06	142	FALSE	1
	cg03554914-chr10:27551971:SNP	cg03554914	Body	NM_032844	MASTL	S_Shore	chr10	27444905	chr10:27551971:SNP	rs112088119	107066	0.270458	0.025881	1.465e-25	25556	G	A	0.0323	0.0081	TRUE	32	-------------++--+?-----+-???-------	53.3	66.3295	0.0002271	0.0247584	0.27511	0.0400114	6.165e-12	0.0553766	1.04e-06	142	FALSE	1
	cg03554914-chr10:27561428:SNP	cg03554914	Body	NM_032844	MASTL	S_Shore	chr10	27444905	chr10:27561428:SNP	rs9919361	116523	0.263483	0.0259316	2.969e-24	25044	A	G	0.0326	0.0077	TRUE	31	+++++++++++++--++-?++++?-+???+++++++	53.6	64.6848	0.0002407	0.0244148	0.265772	0.0401475	3.595e-11	0.0559126	2.448e-06	142	FALSE	1
	cg03554914-chr10:27556100:SNP	cg03554914	Body	NM_032844	MASTL	S_Shore	chr10	27444905	chr10:27556100:SNP	rs113722131	111195	0.26974	0.02585	1.719e-25	25554	T	C	0.0323	0.0079	TRUE	32	+++++++++++++--++-?+++++-+???+++++++	53.7	67.0068	0.0001863	0.0251711	0.275217	0.0401721	7.336e-12	0.055875	1.382e-06	142	FALSE	1
	cg03554914-chr10:27560387:SNP	cg03554914	Body	NM_032844	MASTL	S_Shore	chr10	27444905	chr10:27560387:SNP	rs141989658	115482	0.287113	0.0278378	6.103e-25	25467	T	A	0.0282	0.0071	TRUE	32	-------------++--+?-----+-?-?--?----	55.9	70.3484	6.88e-05	0.0319513	0.292161	0.0445143	5.263e-11	0.0631723	5.495e-06	142	FALSE	1
	cg03554914-chr10:27479042:SNP	cg03554914	Body	NM_032844	MASTL	S_Shore	chr10	27444905	chr10:27479042:SNP	rs113484892	34137	0.325928	0.0236987	4.888e-43	26654	T	C	0.0365	0.0074	TRUE	34	++++++++++++++-+++++++++++?+?+++++++	53.6	71.1251	0.0001303	0.0223146	0.331731	0.0365756	1.193e-19	0.051078	1.76e-10	142	FALSE	1
	cg03554914-chr10:27564519:SNP	cg03554914	Body	NM_032844	MASTL	S_Shore	chr10	27444905	chr10:27564519:SNP	rs12245098	119614	0.261202	0.0262542	2.549e-23	23905	C	T	0.0333	0.0083	TRUE	30	-------+-----++--+?----?+-???----?--	55.5	65.1009	0.0001376	0.0260933	0.259102	0.0414641	4.136e-10	0.0589371	9.342e-06	142	FALSE	1
	cg03554914-chr10:27568956:SNP	cg03554914	Body	NM_032844	MASTL	S_Shore	chr10	27444905	chr10:27568956:SNP	rs113306898	124051	0.297581	0.0276562	5.317e-27	22642	C	G	0.0317	0.0078	TRUE	29	+++++++++++++-?++-?++++?-+???++++?++	47.4	53.2744	0.002726	0.020347	0.298924	0.0403594	1.296e-13	0.0526203	1.556e-08	142	FALSE	1
	cg03554914-chr10:27554193:INDEL	cg03554914	Body	NM_032844	MASTL	S_Shore	chr10	27444905	chr10:27554193:INDEL	chr10.27554193	109288	0.286915	0.0279778	1.123e-24	22082	I	D	0.0323	0.0085	TRUE	28	-------?-?---++--+?-----?-???--?----	48.5	52.4705	0.00233	0.0210411	0.292573	0.0414666	1.718e-12	0.0543708	1.313e-07	142	FALSE	1
	cg03554914-chr10:27547917:SNP	cg03554914	Body	NM_032844	MASTL	S_Shore	chr10	27444905	chr10:27547917:SNP	rs77852972	103012	0.277188	0.0260183	1.677e-26	26209	A	G	0.0313	0.0079	TRUE	33	+++++++++++++--++-?+++++-+?+?+++++++	52.1	66.8283	0.0002976	0.0246429	0.281786	0.0397066	1.278e-12	0.0543362	3.372e-07	142	FALSE	1
	cg03554914-chr10:27431288:SNP	cg03554914	Body	NM_032844	MASTL	S_Shore	chr10	27444905	chr10:27431288:SNP	rs41282208	13617	0.329449	0.0201175	2.826e-60	27137	C	T	0.0493	0.0096	TRUE	35	--------------------------?---------	48.6	66.116	0.000792	0.0135425	0.331527	0.0295153	2.827e-29	0.0391202	3.718e-17	142	FALSE	1
	cg03554914-chr10:27561336:SNP	cg03554914	Body	NM_032844	MASTL	S_Shore	chr10	27444905	chr10:27561336:SNP	rs9919455	116431	0.263483	0.0259316	2.969e-24	25044	G	C	0.0326	0.0077	TRUE	31	-------------++--+?----?+-???-------	53.6	64.6848	0.0002407	0.0244148	0.265772	0.0401475	3.595e-11	0.0559126	2.448e-06	142	FALSE	1
	cg03554914-chr10:27565162:SNP	cg03554914	Body	NM_032844	MASTL	S_Shore	chr10	27444905	chr10:27565162:SNP	rs112644452	120257	0.291867	0.0269644	2.645e-27	26196	A	T	0.0289	0.0068	TRUE	33	+++++++++++++--++-?+++++-+?+?+++++++	57.6	75.3842	2.329e-05	0.0329617	0.297859	0.0437059	9.42e-12	0.0635216	4.332e-06	142	FALSE	1
	cg03554914-chr10:27375133:SNP	cg03554914	Body	NM_032844	MASTL	S_Shore	chr10	27444905	chr10:27375133:SNP	rs113497051	69772	0.320376	0.0236329	7.266e-42	26652	T	C	0.0369	0.0076	TRUE	34	++++++++++++++-+++++++++++?+?+++++++	49.9	65.8269	0.0005864	0.0191076	0.323173	0.0351099	3.429e-20	0.0471419	1.076e-11	142	FALSE	1
	cg03554914-chr10:27562361:SNP	cg03554914	Body	NM_032844	MASTL	S_Shore	chr10	27444905	chr10:27562361:SNP	rs76611359	117456	0.261808	0.0259471	6.113e-24	25043	G	T	0.0326	0.0077	TRUE	31	-------------++--+?----?+-???-------	54.3	65.6085	0.0001833	0.0250957	0.264039	0.0404625	6.777e-11	0.0567451	3.954e-06	142	FALSE	1
	cg03554914-chr10:27495222:SNP	cg03554914	Body	NM_032844	MASTL	S_Shore	chr10	27444905	chr10:27495222:SNP	rs112388219	50317	0.31131	0.0270719	1.329e-30	26216	A	T	0.0296	0.0079	TRUE	33	++++++++++++++-+++?+++++-+?+?+++++++	55.4	71.7182	7.104e-05	0.0303684	0.313236	0.0425435	1.802e-13	0.0606735	2.883e-07	142	FALSE	1
	cg03554914-chr10:27495530:SNP	cg03554914	Body	NM_032844	MASTL	S_Shore	chr10	27444905	chr10:27495530:SNP	rs111890617	50625	0.31131	0.0270719	1.329e-30	26216	T	C	0.0296	0.0079	TRUE	33	++++++++++++++-+++?+++++-+?+?+++++++	55.4	71.7182	7.104e-05	0.0303684	0.313236	0.0425435	1.802e-13	0.0606735	2.883e-07	142	FALSE	1
	cg03554914-chr10:27418351:SNP	cg03554914	Body	NM_032844	MASTL	S_Shore	chr10	27444905	chr10:27418351:SNP	rs41282204	26554	0.329981	0.0201378	2.402e-60	27137	A	C	0.0492	0.0097	TRUE	35	++++++++++++++++++++++++++?+++++++++	48.8	66.4323	0.000727	0.0137018	0.3318	0.0296068	3.773e-29	0.0393471	5.012e-17	142	FALSE	1
	cg03554914-chr10:27547930:SNP	cg03554914	Body	NM_032844	MASTL	S_Shore	chr10	27444905	chr10:27547930:SNP	rs111577583	103025	0.275817	0.0260278	3.076e-26	26205	G	C	0.0313	0.008	TRUE	33	-------------++--+?-----+-?-?-------	51.2	65.5216	0.0004312	0.0237368	0.280331	0.0393358	1.029e-12	0.0532932	2.273e-07	142	FALSE	1
	cg03554914-chr10:27436566:SNP	cg03554914	Body	NM_032844	MASTL	S_Shore	chr10	27444905	chr10:27436566:SNP	rs62622019	8339	0.328871	0.0201416	6.25e-60	27138	C	T	0.0492	0.0097	TRUE	35	--------------------------?---------	49.2	66.9386	0.0006336	0.013922	0.330313	0.0297379	1.153e-28	0.0396545	1.101e-16	142	FALSE	1
	cg03554914-chr10:27444157:SNP	cg03554914	Body	NM_032844	MASTL	S_Shore	chr10	27444905	chr10:27444157:SNP	rs41282216	748	0.330643	0.0201196	1.095e-60	27138	C	G	0.0493	0.0096	TRUE	35	++++++++++++++++++++++++++?+++++++++	49.2	66.9153	0.0006376	0.013881	0.332675	0.0296885	3.831e-29	0.0395974	6.819e-17	142	FALSE	1
	cg03554914-chr10:27388049:SNP	cg03554914	Body	NM_032844	MASTL	S_Shore	chr10	27444905	chr10:27388049:SNP	rs112661529	56856	0.3232	0.0236528	1.659e-42	26649	G	A	0.0366	0.0077	TRUE	34	--------------+-----------?-?-------	51.7	68.3615	0.0002885	0.0206129	0.327122	0.0357796	6.093e-20	0.0489983	4.22e-11	142	FALSE	1
	cg03554914-chr10:27516795:SNP	cg03554914	Body	NM_032844	MASTL	S_Shore	chr10	27444905	chr10:27516795:SNP	rs112351009	71890	0.310866	0.0271219	2.052e-30	26202	A	C	0.0295	0.0079	TRUE	33	+++++++++++++--+++?+++++-+?+?+++++++	57.5	75.2739	2.409e-05	0.0332228	0.312349	0.0437408	9.272e-13	0.0637991	1.102e-06	142	FALSE	1
	cg03554914-chr10:27458276:SNP	cg03554914	Body	NM_032844	MASTL	S_Shore	chr10	27444905	chr10:27458276:SNP	rs56163609	13371	0.336705	0.0191887	6.264e-69	27138	A	G	0.0596	0.0252	TRUE	35	++++++++++++++++++++++++++?+++++++++	52.7	71.8105	0.0001621	0.014546	0.338751	0.0295513	2.021e-30	0.0405279	9.735e-17	142	FALSE	1
	cg03554914-chr10:27526531:SNP	cg03554914	Body	NM_032844	MASTL	S_Shore	chr10	27444905	chr10:27526531:SNP	rs2483489	81626	0.309881	0.0271584	3.723e-30	26202	G	T	0.0294	0.008	TRUE	33	-------------++---?-----+-?-?-------	57.3	75.0239	2.602e-05	0.033118	0.311028	0.04372	1.126e-12	0.0636729	1.134e-06	142	FALSE	1
	cg03554914-chr10:27449991:SNP	cg03554914	Body	NM_032844	MASTL	S_Shore	chr10	27444905	chr10:27449991:SNP	rs12572707	5086	0.336021	0.0191822	1.057e-68	27138	C	G	0.0596	0.0251	TRUE	35	++++++++++++++++++++++++++?+++++++++	52.8	72.1099	0.0001487	0.0146504	0.33796	0.0295991	3.403e-30	0.0406832	1.463e-16	142	FALSE	1
	cg03554914-chr10:27470212:SNP	cg03554914	Body	NM_032844	MASTL	S_Shore	chr10	27444905	chr10:27470212:SNP	rs113463284	25307	0.324884	0.0205293	2.08e-56	25838	T	C	0.0497	0.0097	TRUE	33	++++++?+++++++++++?+++++++?+++++++++	48.3	61.8996	0.001173	0.0131634	0.327135	0.0300511	1.345e-27	0.0397112	2.811e-16	142	FALSE	1
	cg03554914-chr10:27550177:SNP	cg03554914	Body	NM_032844	MASTL	S_Shore	chr10	27444905	chr10:27550177:SNP	rs60603832	105272	0.270445	0.0258889	1.522e-25	25556	A	G	0.0323	0.0082	TRUE	32	+++++++++++++--++-?+++++-+???+++++++	53.3	66.3924	0.0002229	0.0248176	0.275023	0.0400415	6.491e-12	0.0554461	1.074e-06	142	FALSE	1
	cg03554914-chr10:27562550:SNP	cg03554914	Body	NM_032844	MASTL	S_Shore	chr10	27444905	chr10:27562550:SNP	rs628123	117645	0.266858	0.0241646	2.36e-28	23914	G	A	0.0456	0.023	TRUE	30	-------------++--+?----?+-???----?--	59.5	71.6314	1.808e-05	0.0262415	0.260708	0.0404066	1.103e-10	0.0596876	7.789e-06	142	FALSE	1
	cg03554914-chr10:27339507:SNP	cg03554914	Body	NM_032844	MASTL	S_Shore	chr10	27444905	chr10:27339507:SNP	rs115865766	105398	0.312021	0.0235909	6.183e-40	26647	C	T	0.0367	0.0078	TRUE	34	---+----------+-----------?-?-------	53.9	71.65	0.0001118	0.0224187	0.315333	0.0365814	6.694e-18	0.0512209	1.117e-09	142	FALSE	1
	cg03554914-chr10:27332718:SNP	cg03554914	Body	NM_032844	MASTL	S_Shore	chr10	27444905	chr10:27332718:SNP	rs146252145	112187	0.311696	0.0236113	8.641e-40	26649	A	T	0.0366	0.0077	TRUE	34	+++-++++++++++-+++++++++++?+?+++++++	52.4	69.3483	0.0002178	0.0211237	0.314961	0.0360395	2.345e-18	0.0496183	3.345e-10	142	FALSE	1
	cg03554914-chr10:27502926:SNP	cg03554914	Body	NM_032844	MASTL	S_Shore	chr10	27444905	chr10:27502926:SNP	rs112247301	58021	0.311459	0.0270891	1.357e-30	26216	C	A	0.0296	0.008	TRUE	33	--------------+---?-----+-?-?-------	56.5	73.5057	4.142e-05	0.0317775	0.314029	0.0431096	3.23e-13	0.0622252	5.576e-07	142	FALSE	1
	cg03554914-chr10:27334999:SNP	cg03554914	Body	NM_032844	MASTL	S_Shore	chr10	27444905	chr10:27334999:SNP	chr10.27334999	109906	0.303391	0.0296618	1.48e-24	16769	G	C	0.0373	0.0089	TRUE	21	?--??--???--?-+?----??--?-?-?--??---	50.3	40.2716	0.004615	0.0190858	0.308684	0.0444697	3.881e-12	0.0597263	3.781e-07	142	FALSE	1
	cg03554914-chr10:27445123:SNP	cg03554914	Body	NM_032844	MASTL	S_Shore	chr10	27444905	chr10:27445123:SNP	rs3758404	218	0.332936	0.0191234	6.944e-68	27131	G	C	0.0599	0.0249	TRUE	35	--------------------------?---------	51.5	70.0841	0.0002649	0.0137866	0.334152	0.0290922	1.552e-30	0.039419	3.013e-17	142	FALSE	1
	cg03554914-chr10:27561665:SNP	cg03554914	Body	NM_032844	MASTL	S_Shore	chr10	27444905	chr10:27561665:SNP	rs9919514	116760	0.263008	0.025939	3.691e-24	25044	C	T	0.0326	0.0077	TRUE	31	-------------++--+?----?+-???-------	53.8	65.0031	0.0002191	0.0246538	0.265075	0.0402626	4.59e-11	0.0562039	2.875e-06	142	FALSE	1
	cg03554914-chr10:27565122:INDEL	cg03554914	Body	NM_032844	MASTL	S_Shore	chr10	27444905	chr10:27565122:INDEL	chr10.27565122	120217	0.278461	0.0281897	5.18e-23	20449	D	I	0.0339	0.0087	TRUE	26	+++++++?+?+++--++-?++++??+???++?+?++	53.9	54.2212	0.0006219	0.0245654	0.275162	0.0439701	3.901e-10	0.0611392	5.25e-06	142	FALSE	1
	cg03554914-chr10:27557929:SNP	cg03554914	Body	NM_032844	MASTL	S_Shore	chr10	27444905	chr10:27557929:SNP	rs7901682	113024	0.268088	0.0258421	3.253e-25	25553	T	C	0.0323	0.0079	TRUE	32	+++++++++++++--++-?+++++-+???+++++++	54.9	68.6609	0.0001142	0.0263121	0.273633	0.0406648	1.709e-11	0.0572368	2.815e-06	142	FALSE	1
	cg03554914-chr10:27431869:SNP	cg03554914	Body	NM_032844	MASTL	S_Shore	chr10	27444905	chr10:27431869:SNP	rs73598032	13036	0.329875	0.0201344	2.501e-60	27137	G	A	0.0492	0.0097	TRUE	35	--------------------------?---------	48.8	66.3589	0.0007416	0.0136665	0.331718	0.0295871	3.577e-29	0.0392969	4.681e-17	142	FALSE	1
	cg03554914-chr10:27375290:SNP	cg03554914	Body	NM_032844	MASTL	S_Shore	chr10	27444905	chr10:27375290:SNP	rs73596349	69615	0.324938	0.0241077	2.09e-41	26628	C	T	0.0358	0.0083	TRUE	34	--------------+-----------?-?-------	48.7	64.3322	0.0008825	0.0189776	0.329091	0.0353827	1.393e-20	0.046997	4.711e-12	142	FALSE	1
	cg03554914-chr10:27538797:SNP	cg03554914	Body	NM_032844	MASTL	S_Shore	chr10	27444905	chr10:27538797:SNP	rs16927663	93892	0.304528	0.0272536	5.475e-29	26199	A	G	0.0289	0.0068	TRUE	33	+++++++++++++--+++?+++++-+?+?+++++++	53.5	68.8717	0.0001649	0.0285857	0.306963	0.0420924	3.04e-13	0.0586563	2.083e-07	142	FALSE	1
	cg03554914-chr10:27562830:SNP	cg03554914	Body	NM_032844	MASTL	S_Shore	chr10	27444905	chr10:27562830:SNP	rs60636886	117925	0.262012	0.0259621	5.988e-24	25041	C	A	0.0325	0.0077	TRUE	31	-------------++--+?----?+-???-------	54.1	65.3793	0.0001961	0.0249629	0.264399	0.0404146	6.063e-11	0.0565794	3.641e-06	142	FALSE	1
	cg03554914-chr10:27421320:SNP	cg03554914	Body	NM_032844	MASTL	S_Shore	chr10	27444905	chr10:27421320:SNP	rs111650450	23585	0.329875	0.0201344	2.501e-60	27137	T	G	0.0492	0.0097	TRUE	35	++++++++++++++++++++++++++?+++++++++	48.8	66.3589	0.0007416	0.0136665	0.331718	0.0295871	3.577e-29	0.0392969	4.681e-17	142	FALSE	1
	cg03554914-chr10:27550321:SNP	cg03554914	Body	NM_032844	MASTL	S_Shore	chr10	27444905	chr10:27550321:SNP	rs57095080	105416	0.2795	0.0261335	1.073e-26	25556	C	A	0.0318	0.008	TRUE	32	-------------++--+?-----+-???-------	52.9	65.8007	0.0002648	0.0248785	0.286036	0.0402798	1.236e-12	0.0554711	4.688e-07	142	FALSE	1
	cg03554914-chr10:27391691:SNP	cg03554914	Body	NM_032844	MASTL	S_Shore	chr10	27444905	chr10:27391691:SNP	rs112170286	53214	0.330485	0.0203408	2.331e-59	27115	G	A	0.0482	0.0099	TRUE	35	--------------------------?---------	49.8	67.771	0.0005045	0.0145601	0.331888	0.0302265	4.768e-28	0.0405447	3.605e-16	142	FALSE	1
	cg03554914-chr10:27569732:SNP	cg03554914	Body	NM_032844	MASTL	S_Shore	chr10	27444905	chr10:27569732:SNP	rs16927689	124827	0.26851	0.0284045	3.29e-21	21317	A	G	0.0324	0.009	TRUE	27	+++++?+++++++--++-?++++??+???+?++?++	47.5	49.5298	0.003576	0.0200252	0.263696	0.0413531	1.809e-10	0.0541103	6.968e-07	142	FALSE	1
	cg03554914-chr10:27380410:SNP	cg03554914	Body	NM_032844	MASTL	S_Shore	chr10	27444905	chr10:27380410:SNP	rs73596351	64495	0.32317	0.02363	1.407e-42	26652	A	G	0.0369	0.0075	TRUE	34	++++++++++++++-+++++++++++?+?+++++++	51.4	67.9256	0.0003264	0.0203208	0.327502	0.0356365	3.925e-20	0.0486388	3.047e-11	142	FALSE	1
	cg03554914-chr10:27559743:SNP	cg03554914	Body	NM_032844	MASTL	S_Shore	chr10	27444905	chr10:27559743:SNP	rs9919348	114838	0.267217	0.0258038	3.942e-25	25552	A	G	0.0324	0.0078	TRUE	32	+++++++++++++--++-?+++++-+???+++++++	54.9	68.747	0.0001113	0.0262942	0.273008	0.0406403	1.847e-11	0.0572237	3.016e-06	142	FALSE	1
	cg03554914-chr10:27552246:SNP	cg03554914	Body	NM_032844	MASTL	S_Shore	chr10	27444905	chr10:27552246:SNP	rs78627736	107341	0.270458	0.025881	1.465e-25	25556	A	C	0.0323	0.0081	TRUE	32	+++++++++++++--++-?+++++-+???+++++++	53.3	66.3295	0.0002271	0.0247584	0.27511	0.0400114	6.165e-12	0.0553766	1.04e-06	142	FALSE	1
	cg03554914-chr10:27373643:SNP	cg03554914	Body	NM_032844	MASTL	S_Shore	chr10	27444905	chr10:27373643:SNP	rs113574268	71262	0.321256	0.0236262	4.145e-42	26652	C	T	0.0369	0.0076	TRUE	34	--------------+-----------?-?-------	50.8	67.0568	0.0004166	0.0198112	0.324377	0.0354201	5.288e-20	0.048009	2.208e-11	142	FALSE	1
	cg03554914-chr10:27551138:SNP	cg03554914	Body	NM_032844	MASTL	S_Shore	chr10	27444905	chr10:27551138:SNP	rs79745540	106233	0.270445	0.0258889	1.522e-25	25556	A	C	0.0323	0.0082	TRUE	32	+++++++++++++--++-?+++++-+???+++++++	53.3	66.3924	0.0002229	0.0248176	0.275023	0.0400415	6.491e-12	0.0554461	1.074e-06	142	FALSE	1
	cg03554914-chr10:27446079:SNP	cg03554914	Body	NM_032844	MASTL	S_Shore	chr10	27444905	chr10:27446079:SNP	rs73598034	1174	0.3307	0.0201153	9.852e-61	27139	C	T	0.0492	0.0096	TRUE	35	--------------------------?---------	49.5	67.389	0.0005603	0.0140754	0.333047	0.02979	5.119e-29	0.0398691	1.089e-16	142	FALSE	1
	cg03554914-chr10:27407911:SNP	cg03554914	Body	NM_032844	MASTL	S_Shore	chr10	27444905	chr10:27407911:SNP	rs73598024	36994	0.329713	0.0201559	3.804e-60	27136	T	C	0.0491	0.0095	TRUE	35	++++++++++++++++++++++++++?+++++++++	48.7	66.2432	0.0007652	0.0136459	0.331546	0.029586	3.802e-29	0.0392703	4.62e-17	142	FALSE	1
	cg03554914-chr10:27524432:SNP	cg03554914	Body	NM_032844	MASTL	S_Shore	chr10	27444905	chr10:27524432:SNP	rs76014873	79527	0.310408	0.0271403	2.726e-30	26202	G	C	0.0295	0.008	TRUE	33	-------------++---?-----+-?-?-------	57.8	75.7432	2.084e-05	0.0336298	0.312011	0.0439102	1.197e-12	0.0642403	1.352e-06	142	FALSE	1
	cg03554914-chr10:27492403:SNP	cg03554914	Body	NM_032844	MASTL	S_Shore	chr10	27444905	chr10:27492403:SNP	rs1970541	47498	0.311007	0.027125	1.962e-30	26217	T	C	0.0295	0.0079	TRUE	33	++++++++++++++-+++?+++++-+?+?+++++++	55.1	71.227	8.228e-05	0.0301115	0.312133	0.0424861	2.032e-13	0.060376	2.589e-07	142	FALSE	1
	cg03554914-chr10:27384264:INDEL	cg03554914	Body	NM_032844	MASTL	S_Shore	chr10	27444905	chr10:27384264:INDEL	chr10.27384264	60641	0.336873	0.025507	7.986e-40	23182	D	I	0.0364	0.0082	TRUE	30	+++++++?+?++++-+++++++++?+?+?++?++++	52.8	61.4457	0.0004068	0.0221328	0.343696	0.0391457	1.636e-18	0.0540446	4.569e-10	142	FALSE	1
	cg03554914-chr10:27563251:SNP	cg03554914	Body	NM_032844	MASTL	S_Shore	chr10	27444905	chr10:27563251:SNP	rs59001370	118346	0.261123	0.0259759	8.955e-24	25039	G	A	0.0325	0.0077	TRUE	31	-------------++--+?----?+-???-------	54.4	65.7623	0.0001751	0.0252597	0.263606	0.0405515	8.004e-11	0.0569412	4.522e-06	142	FALSE	1
	cg17731470-chr6:31856294:SNP	cg17731470	Body;Body;Body;Body;Body;Body	NM_138274;NM_138273;NM_138275;NM_138272;NM_025260;NM_138277	C6orf25;C6orf25;C6orf25;C6orf25;C6orf25;C6orf25	S_Shore	chr6	31692152	chr6:31856294:SNP	rs35875104	164142	0.289807	0.0285545	3.339e-24	24145	C	T	0.0269	0.0086	TRUE	30	-------+---?----+---?----????-------	16	34.5226	0.2206	0.0047566	0.286346	0.0322882	7.418e-19	0.0339923	1.519e-17	641	FALSE	1
	cg17731470-chr6:31323745:SNP	cg17731470	Body;Body;Body;Body;Body;Body	NM_138274;NM_138273;NM_138275;NM_138272;NM_025260;NM_138277	C6orf25;C6orf25;C6orf25;C6orf25;C6orf25;C6orf25	S_Shore	chr6	31692152	chr6:31323745:SNP	rs17881233	368407	0.289174	0.0345168	5.394e-17	18342	A	C	0.0248	0.0106	TRUE	24	+++??++?+?+?++?--+++??++-???++?+++++	10.7	25.7509	0.3128	0.0035319	0.285968	0.0377193	3.417e-14	0.0386451	7.276e-14	641	FALSE	1
	cg17731470-chr6:31873277:SNP	cg17731470	Body;Body;Body;Body;Body;Body	NM_138274;NM_138273;NM_138275;NM_138272;NM_025260;NM_138277	C6orf25;C6orf25;C6orf25;C6orf25;C6orf25;C6orf25	S_Shore	chr6	31692152	chr6:31873277:SNP	rs114470326	181125	0.148614	0.0223174	2.755e-11	22356	T	C	0.0477	0.0076	TRUE	28	++++++?-+++?++++++-??+++????++++++++	7.5	29.1958	0.3515	0.0011549	0.146245	0.0236059	5.819e-10	0.0241324	7.353e-10	641	FALSE	1
	cg17731470-chr6:31606376:SNP	cg17731470	Body;Body;Body;Body;Body;Body	NM_138274;NM_138273;NM_138275;NM_138272;NM_025260;NM_138277	C6orf25;C6orf25;C6orf25;C6orf25;C6orf25;C6orf25	S_Shore	chr6	31692152	chr6:31606376:SNP	rs2077491	85776	0.222292	0.0099839	8.06e-110	19963	T	C	0.5261	0.0331	TRUE	25	+++??++++++?++?+++++?+++?????+?+++++	67.1	72.9827	7.658e-07	0.0051996	0.214113	0.0185066	5.88e-31	0.0303604	2.447e-13	641	FALSE	1
	cg17731470-chr6:31488921:INDEL	cg17731470	Body;Body;Body;Body;Body;Body	NM_138274;NM_138273;NM_138275;NM_138272;NM_025260;NM_138277	C6orf25;C6orf25;C6orf25;C6orf25;C6orf25;C6orf25	S_Shore	chr6	31692152	chr6:31488921:INDEL	chr6.31488921	203231	0.206932	0.024393	2.19e-17	20658	I	D	0.0591	0.0427	TRUE	26	----?--?-?-?-+----+-?---????---?----	2.8	25.7284	0.4222	0.000475	0.206459	0.0252018	2.564e-16	0.0251037	1.678e-16	641	FALSE	1
	cg17731470-chr6:31864547:SNP	cg17731470	Body;Body;Body;Body;Body;Body	NM_138274;NM_138273;NM_138275;NM_138272;NM_025260;NM_138277	C6orf25;C6orf25;C6orf25;C6orf25;C6orf25;C6orf25	S_Shore	chr6	31692152	chr6:31864547:SNP	rs7887	172395	-0.133209	0.0100195	2.474e-40	22291	T	G	0.3432	0.0269	TRUE	27	----?-?----?--------?---?????-------	13.7	30.1268	0.2624	0.0004384	-0.133079	0.0110908	3.593e-33	0.0116098	1.786e-30	641	FALSE	1
	cg17731470-chr6:31595772:INDEL	cg17731470	Body;Body;Body;Body;Body;Body	NM_138274;NM_138273;NM_138275;NM_138272;NM_025260;NM_138277	C6orf25;C6orf25;C6orf25;C6orf25;C6orf25;C6orf25	S_Shore	chr6	31692152	chr6:31595772:INDEL	chr6.31595772	96380	0.218785	0.015539	5.059e-45	16568	D	I	0.1562	0.0558	TRUE	22	+++?++????+?++?+++++?+++????++??++-+	44.4	37.7709	0.01371	0.0043945	0.202636	0.0225823	2.879e-19	0.0279487	4.952e-15	641	FALSE	1
	cg17731470-chr6:31447487:SNP	cg17731470	Body;Body;Body;Body;Body;Body	NM_138274;NM_138273;NM_138275;NM_138272;NM_025260;NM_138277	C6orf25;C6orf25;C6orf25;C6orf25;C6orf25;C6orf25	S_Shore	chr6	31692152	chr6:31447487:SNP	rs75303729	244665	-0.116944	0.016385	9.52e-13	21434	A	G	0.0999	0.0212	TRUE	28	---?----+--?-+?+++--?----???--?---+-	13.4	31.1791	0.2638	0.0011892	-0.113896	0.0182024	3.92e-10	0.0189211	6.385e-10	641	FALSE	1
	cg17731470-chr6:31836151:SNP	cg17731470	Body;Body;Body;Body;Body;Body	NM_138274;NM_138273;NM_138275;NM_138272;NM_025260;NM_138277	C6orf25;C6orf25;C6orf25;C6orf25;C6orf25;C6orf25	S_Shore	chr6	31692152	chr6:31836151:SNP	rs11965547	143999	0.250745	0.0155449	1.561e-58	22341	A	G	0.1084	0.0316	TRUE	28	++++++?++++?+++++++??+++????++++++++	41.5	46.1703	0.0122	0.0049285	0.239721	0.0218412	5.006e-28	0.0265819	3.989e-21	641	FALSE	1
	cg17731470-chr6:31735745:INDEL	cg17731470	Body;Body;Body;Body;Body;Body	NM_138274;NM_138273;NM_138275;NM_138272;NM_025260;NM_138277	C6orf25;C6orf25;C6orf25;C6orf25;C6orf25;C6orf25	S_Shore	chr6	31692152	chr6:31735745:INDEL	chr6.31735745	43593	0.297556	0.0199865	3.954e-50	8188	D	I	0.2033	0.0629	TRUE	11	?-+??+????+??+??++????++??????????++	71.5	35.1096	0.0001196	0.0122308	0.281324	0.0426243	4.109e-11	0.0701719	2.231e-05	641	FALSE	1
	cg17731470-chr6:31591808:SNP	cg17731470	Body;Body;Body;Body;Body;Body	NM_138274;NM_138273;NM_138275;NM_138272;NM_025260;NM_138277	C6orf25;C6orf25;C6orf25;C6orf25;C6orf25;C6orf25	S_Shore	chr6	31692152	chr6:31591808:SNP	rs3130070	100344	0.187275	0.0124257	2.489e-51	20941	G	A	0.1954	0.02	TRUE	27	-----------?-+?--+--?+--?????-?-----	74.4	101.757	6.538e-11	0.012438	0.168321	0.0260575	1.05e-10	0.0486308	0.0001177	641	FALSE	1
	cg17731470-chr6:31722780:SNP	cg17731470	Body;Body;Body;Body;Body;Body	NM_138274;NM_138273;NM_138275;NM_138272;NM_025260;NM_138277	C6orf25;C6orf25;C6orf25;C6orf25;C6orf25;C6orf25	S_Shore	chr6	31692152	chr6:31722780:SNP	rs3130486	30628	0.253458	0.0101116	1.17e-138	24142	T	C	0.2783	0.0322	TRUE	30	+++++++++++?++++++++?+++????++++++++	75.6	118.697	8.17e-13	0.0096578	0.240032	0.0215554	8.421e-29	0.0413869	9.119e-10	641	FALSE	1
	cg17731470-chr6:31668049:SNP	cg17731470	Body;Body;Body;Body;Body;Body	NM_138274;NM_138273;NM_138275;NM_138272;NM_025260;NM_138277	C6orf25;C6orf25;C6orf25;C6orf25;C6orf25;C6orf25	S_Shore	chr6	31692152	chr6:31668049:SNP	rs9267542	24103	0.256941	0.0118446	2.4e-104	20617	T	C	0.2229	0.0529	TRUE	27	+++++++?+++?++?+++++?+++????++?+++-+	54.6	57.2948	0.0003831	0.0046677	0.241552	0.0187482	5.538e-38	0.0261012	7.274e-23	641	FALSE	1
	cg17731470-chr6:31673436:SNP	cg17731470	Body;Body;Body;Body;Body;Body	NM_138274;NM_138273;NM_138275;NM_138272;NM_025260;NM_138277	C6orf25;C6orf25;C6orf25;C6orf25;C6orf25;C6orf25	S_Shore	chr6	31692152	chr6:31673436:SNP	rs9267546	18716	0.255271	0.0173648	6.397e-49	20928	A	G	0.0916	0.0221	TRUE	27	+++++++++++?++?+++++?+++?????+?+++++	39.6	43.0273	0.01919	0.0054409	0.24717	0.0235183	7.796e-26	0.0287369	6.506e-19	641	FALSE	1
	cg17731470-chr6:31176948:SNP	cg17731470	Body;Body;Body;Body;Body;Body	NM_138274;NM_138273;NM_138275;NM_138272;NM_025260;NM_138277	C6orf25;C6orf25;C6orf25;C6orf25;C6orf25;C6orf25	S_Shore	chr6	31692152	chr6:31176948:SNP	rs3130511	515204	0.0846873	0.010869	6.614e-15	20967	T	C	0.2858	0.0254	TRUE	27	+++?++++++-?+-?+++++?-++????++?+++++	35.2	40.148	0.03773	0.0017716	0.0845385	0.0142511	2.991e-09	0.0167834	4.514e-07	641	FALSE	1
	cg17731470-chr6:31933977:SNP	cg17731470	Body;Body;Body;Body;Body;Body	NM_138274;NM_138273;NM_138275;NM_138272;NM_025260;NM_138277	C6orf25;C6orf25;C6orf25;C6orf25;C6orf25;C6orf25	S_Shore	chr6	31692152	chr6:31933977:SNP	rs9296004	241825	0.14743	0.0170977	6.534e-18	23259	C	A	0.0808	0.0093	TRUE	29	--+---?----?--------?---????+-----+-	20.2	35.1063	0.1668	0.0021883	0.143064	0.0198603	5.868e-13	0.021437	6.097e-12	641	FALSE	1
	cg17731470-chr6:31818508:INDEL	cg17731470	Body;Body;Body;Body;Body;Body	NM_138274;NM_138273;NM_138275;NM_138272;NM_025260;NM_138277	C6orf25;C6orf25;C6orf25;C6orf25;C6orf25;C6orf25	S_Shore	chr6	31692152	chr6:31818508:INDEL	chr6.31818508	126356	-0.132858	0.0147832	2.54e-19	10481	I	D	0.3201	0.0263	TRUE	14	?++??+????+??+??+++???++?????+???+++	29.3	18.3836	0.1435	0.0013448	-0.130039	0.0189172	6.236e-12	0.0209053	2.081e-10	641	FALSE	1
	cg17731470-chr6:31702710:SNP	cg17731470	Body;Body;Body;Body;Body;Body	NM_138274;NM_138273;NM_138275;NM_138272;NM_025260;NM_138277	C6orf25;C6orf25;C6orf25;C6orf25;C6orf25;C6orf25	S_Shore	chr6	31692152	chr6:31702710:SNP	rs400547	10558	0.289699	0.0196072	2.119e-49	21421	T	C	0.0688	0.0149	TRUE	28	+++++++++++?++?+++++?++++????+?+++++	39.4	44.544	0.01816	0.0071645	0.273348	0.0266883	1.282e-24	0.0323474	3.371e-19	641	FALSE	1
	cg17731470-chr6:31325928:SNP	cg17731470	Body;Body;Body;Body;Body;Body	NM_138274;NM_138273;NM_138275;NM_138272;NM_025260;NM_138277	C6orf25;C6orf25;C6orf25;C6orf25;C6orf25;C6orf25	S_Shore	chr6	31692152	chr6:31325928:SNP	rs9266261	366224	-0.136312	0.0153148	5.549e-19	17619	A	G	0.1461	0.0256	TRUE	23	---?---?-?-?-+?-----??--????--??--+-	31.3	32.0097	0.07723	0.0025142	-0.134159	0.0194964	5.933e-12	0.0222828	9.512e-10	641	FALSE	1
	cg17731470-chr6:31488532:SNP	cg17731470	Body;Body;Body;Body;Body;Body	NM_138274;NM_138273;NM_138275;NM_138272;NM_025260;NM_138277	C6orf25;C6orf25;C6orf25;C6orf25;C6orf25;C6orf25	S_Shore	chr6	31692152	chr6:31488532:SNP	rs116462901	203620	0.262257	0.0259617	5.429e-24	24112	C	G	0.0472	0.0387	TRUE	30	++++?++++++?+-++++-+?++++???++++++-+	0	25.579	0.6479	0	0.262257	0.0259617	5.429e-24	0.0259617	5.429e-24	641	FALSE	1
	cg17731470-chr6:31456092:SNP	cg17731470	Body;Body;Body;Body;Body;Body	NM_138274;NM_138273;NM_138275;NM_138272;NM_025260;NM_138277	C6orf25;C6orf25;C6orf25;C6orf25;C6orf25;C6orf25	S_Shore	chr6	31692152	chr6:31456092:SNP	rs116561454	236060	0.199818	0.0244853	3.33e-16	22696	A	G	0.0562	0.0449	TRUE	29	+++?+++++++?+-++++-+?++++???++?+++++	0	25.4955	0.6008	0	0.199818	0.0244853	3.33e-16	0.0244853	3.33e-16	641	FALSE	1
	cg17731470-chr6:31837277:SNP	cg17731470	Body;Body;Body;Body;Body;Body	NM_138274;NM_138273;NM_138275;NM_138272;NM_025260;NM_138277	C6orf25;C6orf25;C6orf25;C6orf25;C6orf25;C6orf25	S_Shore	chr6	31692152	chr6:31837277:SNP	rs660550	145125	0.126794	0.0091141	5.366e-44	24150	C	A	0.4621	0.0446	TRUE	30	-----------?-------+?---????--------	70.6	98.6493	1.607e-09	0.0060905	0.119637	0.0177597	1.623e-11	0.0310034	4.32e-05	641	FALSE	1
	cg17731470-chr6:31710968:SNP	cg17731470	Body;Body;Body;Body;Body;Body	NM_138274;NM_138273;NM_138275;NM_138272;NM_025260;NM_138277	C6orf25;C6orf25;C6orf25;C6orf25;C6orf25;C6orf25	S_Shore	chr6	31692152	chr6:31710968:SNP	rs707915	18816	0.285972	0.0193561	2.146e-49	21912	A	T	0.069	0.0148	TRUE	29	+++++++++++?++?+++++?++++???++?+++++	37.4	44.7416	0.02343	0.0066464	0.270157	0.0258682	1.568e-25	0.0309294	2.331e-20	641	FALSE	1
	cg17731470-chr6:31685945:SNP	cg17731470	Body;Body;Body;Body;Body;Body	NM_138274;NM_138273;NM_138275;NM_138272;NM_025260;NM_138277	C6orf25;C6orf25;C6orf25;C6orf25;C6orf25;C6orf25	S_Shore	chr6	31692152	chr6:31685945:SNP	rs405722	6207	0.288548	0.0194193	6.096e-50	20937	A	C	0.0723	0.017	TRUE	27	+++++++++++?++?+++++?+++?????+?+++++	35.1	40.0627	0.03846	0.0056432	0.275496	0.0254807	3.022e-27	0.0299227	5.256e-22	641	FALSE	1
	cg17731470-chr6:31622606:SNP	cg17731470	Body;Body;Body;Body;Body;Body	NM_138274;NM_138273;NM_138275;NM_138272;NM_025260;NM_138277	C6orf25;C6orf25;C6orf25;C6orf25;C6orf25;C6orf25	S_Shore	chr6	31692152	chr6:31622606:SNP	rs805297	69546	-0.170811	0.0106492	6.742e-58	21431	A	C	0.2956	0.0303	TRUE	28	-----------?--?-----?----????-?-----	40	44.9976	0.01627	0.0021549	-0.167173	0.0144793	7.764e-31	0.0177477	6.31e-22	641	FALSE	1
	cg17731470-chr6:31713566:SNP	cg17731470	Body;Body;Body;Body;Body;Body	NM_138274;NM_138273;NM_138275;NM_138272;NM_025260;NM_138277	C6orf25;C6orf25;C6orf25;C6orf25;C6orf25;C6orf25	S_Shore	chr6	31692152	chr6:31713566:SNP	rs707914	21414	0.287053	0.01961	1.604e-48	21189	G	A	0.0695	0.0147	TRUE	28	-----------?--?-----?----???--??----	38	43.5561	0.02297	0.0067624	0.270989	0.0263736	9.132e-25	0.0316346	1.147e-19	641	FALSE	1
	cg17731470-chr6:31606392:SNP	cg17731470	Body;Body;Body;Body;Body;Body	NM_138274;NM_138273;NM_138275;NM_138272;NM_025260;NM_138277	C6orf25;C6orf25;C6orf25;C6orf25;C6orf25;C6orf25	S_Shore	chr6	31692152	chr6:31606392:SNP	rs2077492	85760	0.222673	0.0100644	1.82e-108	19625	G	A	0.5316	0.0273	TRUE	25	---??--?---?--?-----?---????--?-----	64.2	66.9749	6.219e-06	0.0046389	0.213321	0.0179101	1.042e-32	0.0280859	2.222e-15	641	FALSE	1
	cg17731470-chr6:31481092:SNP	cg17731470	Body;Body;Body;Body;Body;Body	NM_138274;NM_138273;NM_138275;NM_138272;NM_025260;NM_138277	C6orf25;C6orf25;C6orf25;C6orf25;C6orf25;C6orf25	S_Shore	chr6	31692152	chr6:31481092:SNP	rs3132459	211060	-0.107776	0.0106906	6.681e-24	24639	C	T	0.2289	0.0258	TRUE	31	+++++++++++?+++++-++?-+++???++++++++	39	49.1582	0.01514	0.0023024	-0.104379	0.0144865	5.792e-13	0.0175177	7.633e-10	641	FALSE	1
	cg17731470-chr6:31840625:SNP	cg17731470	Body;Body;Body;Body;Body;Body	NM_138274;NM_138273;NM_138275;NM_138272;NM_025260;NM_138277	C6orf25;C6orf25;C6orf25;C6orf25;C6orf25;C6orf25	S_Shore	chr6	31692152	chr6:31840625:SNP	rs614549	148473	-0.175144	0.0094374	6.971e-77	24612	G	A	0.3508	0.0371	TRUE	31	+++++++++++?++++++++?++++???++++++++	58.3	71.9407	2.656e-05	0.003918	-0.170898	0.0153938	1.23e-28	0.0226312	1.002e-14	641	FALSE	1
	cg17731470-chr6:32032205:SNP	cg17731470	Body;Body;Body;Body;Body;Body	NM_138274;NM_138273;NM_138275;NM_138272;NM_025260;NM_138277	C6orf25;C6orf25;C6orf25;C6orf25;C6orf25;C6orf25	S_Shore	chr6	31692152	chr6:32032205:SNP	rs28361052	340053	-0.129346	0.0097156	1.942e-40	24635	C	G	0.3175	0.0308	TRUE	31	-----------?--------?----???--------	35	46.1817	0.02986	0.0016027	-0.124693	0.0126444	6.111e-23	0.0149562	5.226e-18	641	FALSE	1
	cg17731470-chr6:31615167:SNP	cg17731470	Body;Body;Body;Body;Body;Body	NM_138274;NM_138273;NM_138275;NM_138272;NM_025260;NM_138277	C6orf25;C6orf25;C6orf25;C6orf25;C6orf25;C6orf25	S_Shore	chr6	31692152	chr6:31615167:SNP	rs2844463	76985	0.258295	0.015089	1.088e-65	20941	A	G	0.1251	0.0327	TRUE	27	+++++++++++?++?+++++?+++?????+?+++++	42.6	45.2858	0.01095	0.0046425	0.253225	0.0209254	1.039e-33	0.0262815	8.529e-23	641	FALSE	1
	cg17731470-chr6:31598489:SNP	cg17731470	Body;Body;Body;Body;Body;Body	NM_138274;NM_138273;NM_138275;NM_138272;NM_025260;NM_138277	C6orf25;C6orf25;C6orf25;C6orf25;C6orf25;C6orf25	S_Shore	chr6	31692152	chr6:31598489:SNP	rs3130626	93663	0.188056	0.0124399	1.247e-51	20926	G	A	0.1949	0.02	TRUE	27	-----------?-+?--+--?+--?????-?-----	74.1	100.427	1.09e-10	0.0122487	0.169941	0.0259279	5.587e-11	0.0480501	9.087e-05	641	FALSE	1
	cg17731470-chr6:31365864:SNP	cg17731470	Body;Body;Body;Body;Body;Body	NM_138274;NM_138273;NM_138275;NM_138272;NM_025260;NM_138277	C6orf25;C6orf25;C6orf25;C6orf25;C6orf25;C6orf25	S_Shore	chr6	31692152	chr6:31365864:SNP	rs58749093	326288	0.293984	0.0335705	2.001e-18	19693	T	C	0.0234	0.0082	TRUE	25	+++?-+?-?++?++?--+++??+++???++?+++++	27.7	33.1995	0.09993	0.0111222	0.283444	0.0418016	1.196e-11	0.0464385	2.442e-10	641	FALSE	1
	cg17731470-chr6:31640227:SNP	cg17731470	Body;Body;Body;Body;Body;Body	NM_138274;NM_138273;NM_138275;NM_138272;NM_025260;NM_138277	C6orf25;C6orf25;C6orf25;C6orf25;C6orf25;C6orf25	S_Shore	chr6	31692152	chr6:31640227:SNP	rs41267066	51925	0.286834	0.0262682	9.305e-28	23134	C	T	0.0464	0.0386	TRUE	28	----?-?----?----?-+-?----???------+-	0	24.3062	0.6133	0	0.286834	0.0262682	9.305e-28	0.0262682	9.305e-28	641	FALSE	1
	cg17731470-chr6:31738506:INDEL	cg17731470	Body;Body;Body;Body;Body;Body	NM_138274;NM_138273;NM_138275;NM_138272;NM_025260;NM_138277	C6orf25;C6orf25;C6orf25;C6orf25;C6orf25;C6orf25	S_Shore	chr6	31692152	chr6:31738506:INDEL	chr6.31738506	46354	-0.183682	0.0122781	1.339e-50	14986	D	I	0.3239	0.0187	TRUE	18	?--??--???-??--?----??--?????--??---	41.3	28.9421	0.03506	0.001967	-0.179211	0.0170779	9.227e-26	0.0209032	1.533e-18	641	FALSE	1
	cg17731470-chr6:31724219:SNP	cg17731470	Body;Body;Body;Body;Body;Body	NM_138274;NM_138273;NM_138275;NM_138272;NM_025260;NM_138277	C6orf25;C6orf25;C6orf25;C6orf25;C6orf25;C6orf25	S_Shore	chr6	31692152	chr6:31724219:SNP	rs805826	32067	0.32427	0.0103875	6.17e-214	24117	C	G	0.2536	0.0425	TRUE	30	+++++++++++?++++++++?+++????++++++++	70.3	97.5736	2.383e-09	0.0077875	0.311221	0.0200804	3.537e-54	0.0349497	1.724e-20	641	FALSE	1
	cg17731470-chr6:31325920:SNP	cg17731470	Body;Body;Body;Body;Body;Body	NM_138274;NM_138273;NM_138275;NM_138272;NM_025260;NM_138277	C6orf25;C6orf25;C6orf25;C6orf25;C6orf25;C6orf25	S_Shore	chr6	31692152	chr6:31325920:SNP	rs9266260	366232	-0.13653	0.0152763	3.987e-19	17625	T	C	0.1465	0.026	TRUE	23	---?---?-?-?-+?-----??--????--??--+-	25.5	29.5355	0.1302	0.0018841	-0.135269	0.0185824	3.354e-13	0.0205088	2.793e-11	641	FALSE	1
	cg17731470-chr6:31850332:SNP	cg17731470	Body;Body;Body;Body;Body;Body	NM_138274;NM_138273;NM_138275;NM_138272;NM_025260;NM_138277	C6orf25;C6orf25;C6orf25;C6orf25;C6orf25;C6orf25	S_Shore	chr6	31692152	chr6:31850332:SNP	rs555007	158180	0.198602	0.017267	1.291e-30	24150	C	T	0.0819	0.0296	TRUE	30	-+--+------?---+--+-?---????---+--+-	37.2	46.1758	0.02254	0.0054254	0.189319	0.0233556	5.234e-16	0.0274937	5.065e-13	641	FALSE	1
	cg17731470-chr6:31600106:SNP	cg17731470	Body;Body;Body;Body;Body;Body	NM_138274;NM_138273;NM_138275;NM_138272;NM_025260;NM_138277	C6orf25;C6orf25;C6orf25;C6orf25;C6orf25;C6orf25	S_Shore	chr6	31692152	chr6:31600106:SNP	rs41273264	92046	0.23993	0.0389355	7.172e-10	15584	A	C	0.0318	0.017	TRUE	17	+-++???+?++?+-??+++???++?????+?+?+??	0	15.3577	0.4986	0	0.23993	0.0389355	7.172e-10	0.0389355	7.172e-10	641	FALSE	1
	cg17731470-chr6:32010272:SNP	cg17731470	Body;Body;Body;Body;Body;Body	NM_138274;NM_138273;NM_138275;NM_138272;NM_025260;NM_138277	C6orf25;C6orf25;C6orf25;C6orf25;C6orf25;C6orf25	S_Shore	chr6	31692152	chr6:32010272:SNP	rs17421133	318120	-0.133026	0.0099996	2.22e-40	23363	A	T	0.3153	0.0292	TRUE	29	-+-----?---?--------?---????--------	34.3	42.6047	0.03799	0.0015382	-0.128334	0.0129592	4.042e-23	0.0152154	2.272e-18	641	FALSE	1
	cg17731470-chr6:31837250:SNP	cg17731470	Body;Body;Body;Body;Body;Body	NM_138274;NM_138273;NM_138275;NM_138272;NM_025260;NM_138277	C6orf25;C6orf25;C6orf25;C6orf25;C6orf25;C6orf25	S_Shore	chr6	31692152	chr6:31837250:SNP	rs660594	145098	0.126117	0.0091082	1.334e-43	24149	G	A	0.4624	0.0447	TRUE	30	-----------?-------+?---????--------	71	99.8496	1.034e-09	0.0061872	0.118994	0.0178522	2.637e-11	0.0313603	5.781e-05	641	FALSE	1
	cg17731470-chr6:31838490:SNP	cg17731470	Body;Body;Body;Body;Body;Body	NM_138274;NM_138273;NM_138275;NM_138272;NM_025260;NM_138277	C6orf25;C6orf25;C6orf25;C6orf25;C6orf25;C6orf25	S_Shore	chr6	31692152	chr6:31838490:SNP	rs644774	146338	0.126588	0.0091143	7.386e-44	24150	C	T	0.4623	0.0446	TRUE	30	-----------?-------+?---????--------	70.9	99.6665	1.106e-09	0.0061797	0.119368	0.017847	2.257e-11	0.0313238	5.316e-05	641	FALSE	1
	cg17731470-chr6:31894626:SNP	cg17731470	Body;Body;Body;Body;Body;Body	NM_138274;NM_138273;NM_138275;NM_138272;NM_025260;NM_138277	C6orf25;C6orf25;C6orf25;C6orf25;C6orf25;C6orf25	S_Shore	chr6	31692152	chr6:31894626:SNP	rs3020644	202474	-0.112679	0.0094179	5.462e-33	24150	G	A	0.3788	0.031	TRUE	30	+++++++++++?++++++-+?+++????++++++++	21.7	37.0201	0.1457	0.0007479	-0.110786	0.0110418	1.088e-23	0.0120225	7.091e-21	641	FALSE	1
	cg17731470-chr6:31109946:SNP	cg17731470	Body;Body;Body;Body;Body;Body	NM_138274;NM_138273;NM_138275;NM_138272;NM_025260;NM_138277	C6orf25;C6orf25;C6orf25;C6orf25;C6orf25;C6orf25	S_Shore	chr6	31692152	chr6:31109946:SNP	rs2523834	582206	0.0944605	0.0099042	1.464e-21	23399	A	T	0.3189	0.0193	TRUE	29	+++++++++++?+-++-+++?-++????+++?++++	36.1	43.7944	0.02911	0.001634	0.093378	0.0130594	8.661e-13	0.015491	1.076e-09	641	FALSE	1
	cg17731470-chr6:31684790:SNP	cg17731470	Body;Body;Body;Body;Body;Body	NM_138274;NM_138273;NM_138275;NM_138272;NM_025260;NM_138277	C6orf25;C6orf25;C6orf25;C6orf25;C6orf25;C6orf25	S_Shore	chr6	31692152	chr6:31684790:SNP	rs12524467	7362	0.310652	0.0322885	6.511e-22	19629	A	G	0.0294	0.0101	TRUE	26	+-++++?++++?++?++++??+++????++?+++--	21.8	31.9688	0.1589	0.0077909	0.308346	0.0385922	1.351e-15	0.041289	5.319e-14	641	FALSE	1
	cg17731470-chr6:31484550:SNP	cg17731470	Body;Body;Body;Body;Body;Body	NM_138274;NM_138273;NM_138275;NM_138272;NM_025260;NM_138277	C6orf25;C6orf25;C6orf25;C6orf25;C6orf25;C6orf25	S_Shore	chr6	31692152	chr6:31484550:SNP	rs3093999	207602	-0.111518	0.0106691	1.428e-25	24631	A	T	0.2309	0.026	TRUE	31	-----------?-----+--?+---???--------	39	49.1455	0.01519	0.0022919	-0.107825	0.0144582	8.806e-14	0.0174779	1.765e-10	641	FALSE	1
	cg17731470-chr6:31595882:SNP	cg17731470	Body;Body;Body;Body;Body;Body	NM_138274;NM_138273;NM_138275;NM_138272;NM_025260;NM_138277	C6orf25;C6orf25;C6orf25;C6orf25;C6orf25;C6orf25	S_Shore	chr6	31692152	chr6:31595882:SNP	rs1046080	96270	-0.142615	0.0110466	3.94e-38	20941	C	A	0.2655	0.0239	TRUE	27	+-+++++++++?++?++-++?-++?????+?+++++	63	70.2462	6.109e-06	0.0057267	-0.133822	0.0193039	4.137e-12	0.0298455	1.767e-06	641	FALSE	1
	cg17731470-chr6:31634193:SNP	cg17731470	Body;Body;Body;Body;Body;Body	NM_138274;NM_138273;NM_138275;NM_138272;NM_025260;NM_138277	C6orf25;C6orf25;C6orf25;C6orf25;C6orf25;C6orf25	S_Shore	chr6	31692152	chr6:31634193:SNP	rs805257	57959	0.279461	0.0098212	4.24e-178	21433	G	A	0.3864	0.0278	TRUE	28	-----------?--?-----?----????-?-----	78.1	123.084	3.166e-14	0.0098115	0.264596	0.0220632	3.882e-33	0.0447716	4.322e-10	641	FALSE	1
	cg17731470-chr6:32011235:SNP	cg17731470	Body;Body;Body;Body;Body;Body	NM_138274;NM_138273;NM_138275;NM_138272;NM_025260;NM_138277	C6orf25;C6orf25;C6orf25;C6orf25;C6orf25;C6orf25	S_Shore	chr6	31692152	chr6:32011235:SNP	rs2856453	319083	0.104729	0.012001	2.621e-18	14126	C	T	0.52	0.0259	TRUE	17	?--??-????-??--?--+-??--?????--??-+-	23.5	20.9178	0.1817	0.0007791	0.100256	0.0144071	3.432e-12	0.0156896	2.471e-11	641	FALSE	1
	cg17731470-chr6:31844998:SNP	cg17731470	Body;Body;Body;Body;Body;Body	NM_138274;NM_138273;NM_138275;NM_138272;NM_025260;NM_138277	C6orf25;C6orf25;C6orf25;C6orf25;C6orf25;C6orf25	S_Shore	chr6	31692152	chr6:31844998:SNP	rs116275603	152846	0.275865	0.0261803	5.825e-26	22612	A	G	0.0477	0.0381	TRUE	27	+-++?+-++++?++++?+-??+++????++++++++	0	23.3656	0.6122	0	0.275865	0.0261803	5.825e-26	0.0261803	5.825e-26	641	FALSE	1
	cg17731470-chr6:31445564:SNP	cg17731470	Body;Body;Body;Body;Body;Body	NM_138274;NM_138273;NM_138275;NM_138272;NM_025260;NM_138277	C6orf25;C6orf25;C6orf25;C6orf25;C6orf25;C6orf25	S_Shore	chr6	31692152	chr6:31445564:SNP	rs17206973	246588	-0.117645	0.0163884	7.046e-13	21436	T	C	0.0996	0.021	TRUE	28	---?----+--?-+?+++--?----???--?---+-	12.9	31.0056	0.2709	0.0011403	-0.114514	0.0181392	2.736e-10	0.0188198	4.075e-10	641	FALSE	1
	cg17731470-chr6:31782285:INDEL	cg17731470	Body;Body;Body;Body;Body;Body	NM_138274;NM_138273;NM_138275;NM_138272;NM_025260;NM_138277	C6orf25;C6orf25;C6orf25;C6orf25;C6orf25;C6orf25	S_Shore	chr6	31692152	chr6:31782285:INDEL	chr6.31782285	90133	0.224253	0.0119568	1.751e-78	14120	D	I	0.3996	0.0442	TRUE	17	?++??+????+??++?++++??++?????++??+++	77.2	70.3275	8.744e-09	0.0085872	0.208445	0.0269541	1.048e-14	0.0525555	1.981e-05	641	FALSE	1
	cg17731470-chr6:31839782:SNP	cg17731470	Body;Body;Body;Body;Body;Body	NM_138274;NM_138273;NM_138275;NM_138272;NM_025260;NM_138277	C6orf25;C6orf25;C6orf25;C6orf25;C6orf25;C6orf25	S_Shore	chr6	31692152	chr6:31839782:SNP	rs3130482	147630	0.137196	0.0094288	5.773e-48	22441	C	A	0.4765	0.0448	TRUE	28	-------?---?------+??---????--------	57.1	62.9728	0.0001061	0.0033825	0.131263	0.0153219	1.062e-17	0.021991	4.411e-10	641	FALSE	1
	cg17731470-chr6:31836202:SNP	cg17731470	Body;Body;Body;Body;Body;Body	NM_138274;NM_138273;NM_138275;NM_138272;NM_025260;NM_138277	C6orf25;C6orf25;C6orf25;C6orf25;C6orf25;C6orf25	S_Shore	chr6	31692152	chr6:31836202:SNP	rs57165260	144050	0.254328	0.0156621	2.698e-59	21591	C	A	0.1104	0.0325	TRUE	27	------??---?-------??---????--------	41.9	44.7484	0.01254	0.0049042	0.244035	0.0221033	2.433e-28	0.0269559	3.911e-21	641	FALSE	1
	cg17731470-chr6:31810085:SNP	cg17731470	Body;Body;Body;Body;Body;Body	NM_138274;NM_138273;NM_138275;NM_138272;NM_025260;NM_138277	C6orf25;C6orf25;C6orf25;C6orf25;C6orf25;C6orf25	S_Shore	chr6	31692152	chr6:31810085:SNP	rs3115673	117933	0.276254	0.0125536	2.52e-107	24157	T	G	0.1612	0.0449	TRUE	30	+++++++++++?++++++++?++++????+++++++	54.9	64.2968	0.0001752	0.0058661	0.262309	0.019871	8.701e-40	0.0278329	3.227e-23	641	FALSE	1
	cg17731470-chr6:31629953:SNP	cg17731470	Body;Body;Body;Body;Body;Body	NM_138274;NM_138273;NM_138275;NM_138272;NM_025260;NM_138277	C6orf25;C6orf25;C6orf25;C6orf25;C6orf25;C6orf25	S_Shore	chr6	31692152	chr6:31629953:SNP	rs7029	62199	0.273324	0.0108577	7.85e-140	21425	G	A	0.2666	0.0419	TRUE	28	-----------?--?-----?----????-?-----	56.9	62.6809	0.0001162	0.0044487	0.263608	0.0175299	4.165e-51	0.0252062	2.141e-27	641	FALSE	1
	cg17731470-chr6:31414063:INDEL	cg17731470	Body;Body;Body;Body;Body;Body	NM_138274;NM_138273;NM_138275;NM_138272;NM_025260;NM_138277	C6orf25;C6orf25;C6orf25;C6orf25;C6orf25;C6orf25	S_Shore	chr6	31692152	chr6:31414063:INDEL	chr6.31414063	278089	0.285134	0.0372138	1.83e-14	8829	I	D	0.0562	0.0422	TRUE	11	?--??-????-??+???-????--?????-????--	0	7.09644	0.7163	0	0.285134	0.0372138	1.83e-14	0.0372138	1.83e-14	641	FALSE	1
	cg17731470-chr6:31800027:SNP	cg17731470	Body;Body;Body;Body;Body;Body	NM_138274;NM_138273;NM_138275;NM_138272;NM_025260;NM_138277	C6orf25;C6orf25;C6orf25;C6orf25;C6orf25;C6orf25	S_Shore	chr6	31692152	chr6:31800027:SNP	rs112087434	107875	0.276064	0.0270645	1.978e-24	20552	G	C	0.0348	0.0111	TRUE	27	------?----?--?-+---?---????--?-----	18.6	31.9484	0.1948	0.0046103	0.27463	0.0310071	8.219e-19	0.0332565	1.032e-16	641	FALSE	1
	cg17731470-chr6:31704934:SNP	cg17731470	Body;Body;Body;Body;Body;Body	NM_138274;NM_138273;NM_138275;NM_138272;NM_025260;NM_138277	C6orf25;C6orf25;C6orf25;C6orf25;C6orf25;C6orf25	S_Shore	chr6	31692152	chr6:31704934:SNP	rs378538	12782	0.27678	0.0198528	3.541e-44	21046	T	C	0.0684	0.0151	TRUE	28	++++++?++++?++?+++++?++++???++?+++++	32.4	39.9537	0.05175	0.0054289	0.261936	0.0255212	1.03e-24	0.0293776	4.449e-21	641	FALSE	1
	cg17731470-chr6:31821939:SNP	cg17731470	Body;Body;Body;Body;Body;Body	NM_138274;NM_138273;NM_138275;NM_138272;NM_025260;NM_138277	C6orf25;C6orf25;C6orf25;C6orf25;C6orf25;C6orf25	S_Shore	chr6	31692152	chr6:31821939:SNP	rs35745547	129787	-0.133452	0.0129778	8.399e-25	14082	A	G	0.3058	0.035	TRUE	17	?--??--???-??--?---???--?????--??---	0	9.88887	0.8724	0	-0.133452	0.0129778	8.399e-25	0.0129778	8.399e-25	641	FALSE	1
	cg17731470-chr6:31450567:SNP	cg17731470	Body;Body;Body;Body;Body;Body	NM_138274;NM_138273;NM_138275;NM_138272;NM_025260;NM_138277	C6orf25;C6orf25;C6orf25;C6orf25;C6orf25;C6orf25	S_Shore	chr6	31692152	chr6:31450567:SNP	rs112417354	241585	-0.116718	0.0163835	1.047e-12	21442	A	G	0.0998	0.0209	TRUE	28	---?----+--?-+?+++--?----???--?-+-+-	15.6	31.9751	0.233	0.0014152	-0.113103	0.0185045	9.828e-10	0.0194023	1.791e-09	641	FALSE	1
	cg17731470-chr6:31790089:SNP	cg17731470	Body;Body;Body;Body;Body;Body	NM_138274;NM_138273;NM_138275;NM_138272;NM_025260;NM_138277	C6orf25;C6orf25;C6orf25;C6orf25;C6orf25;C6orf25	S_Shore	chr6	31692152	chr6:31790089:SNP	rs114691438	97937	0.238488	0.036435	5.927e-11	17886	G	A	0.0304	0.0169	TRUE	21	-+-??-?-?--?-+??----??--?????-?-+-+-	3.5	20.7281	0.4133	0.0010779	0.235401	0.0378549	5.019e-10	0.0377615	2.69e-10	641	FALSE	1
	cg17731470-chr6:31834398:SNP	cg17731470	Body;Body;Body;Body;Body;Body	NM_138274;NM_138273;NM_138275;NM_138272;NM_025260;NM_138277	C6orf25;C6orf25;C6orf25;C6orf25;C6orf25;C6orf25	S_Shore	chr6	31692152	chr6:31834398:SNP	rs613165	142246	0.28303	0.0126119	1.55e-111	22344	A	G	0.1718	0.0412	TRUE	28	++++++?++++?+++++++??+++????++++++++	51.5	55.6919	0.0009398	0.0048303	0.271595	0.0192962	5.405e-45	0.0260141	1.438e-27	641	FALSE	1
	cg17731470-chr6:31586846:INDEL	cg17731470	Body;Body;Body;Body;Body;Body	NM_138274;NM_138273;NM_138275;NM_138272;NM_025260;NM_138277	C6orf25;C6orf25;C6orf25;C6orf25;C6orf25;C6orf25	S_Shore	chr6	31692152	chr6:31586846:INDEL	chr6.31586846	105306	-0.176264	0.0141362	1.103e-35	12261	I	D	0.2845	0.0135	TRUE	16	?++??++???+??+??++++??++?????+???+++	38.4	24.3631	0.05918	0.0020839	-0.17088	0.0193243	9.337e-19	0.0229601	1.629e-14	641	FALSE	1
	cg17731470-chr6:31591036:INDEL	cg17731470	Body;Body;Body;Body;Body;Body	NM_138274;NM_138273;NM_138275;NM_138272;NM_025260;NM_138277	C6orf25;C6orf25;C6orf25;C6orf25;C6orf25;C6orf25	S_Shore	chr6	31692152	chr6:31591036:INDEL	chr6.31591036	101116	-0.174885	0.0135126	2.596e-38	12265	D	I	0.3412	0.0166	TRUE	16	?--??--???-??-??----??--?????-???---	47	28.3247	0.01962	0.0027076	-0.168471	0.0200012	3.667e-17	0.025516	7.185e-12	641	FALSE	1
	cg17731470-chr6:31841055:SNP	cg17731470	Body;Body;Body;Body;Body;Body	NM_138274;NM_138273;NM_138275;NM_138272;NM_025260;NM_138277	C6orf25;C6orf25;C6orf25;C6orf25;C6orf25;C6orf25	S_Shore	chr6	31692152	chr6:31841055:SNP	rs9267655	148903	0.21845	0.0153825	9e-46	22347	A	G	0.1072	0.0221	TRUE	28	++++++?++++?+++++++??+++????++++++-+	26.2	36.5922	0.1029	0.0024016	0.212891	0.0187877	9.177e-30	0.0208473	1.084e-25	641	FALSE	1
	cg17731470-chr6:31733650:SNP	cg17731470	Body;Body;Body;Body;Body;Body	NM_138274;NM_138273;NM_138275;NM_138272;NM_025260;NM_138277	C6orf25;C6orf25;C6orf25;C6orf25;C6orf25;C6orf25	S_Shore	chr6	31692152	chr6:31733650:SNP	rs707936	41498	0.286684	0.0196337	2.741e-48	21428	A	G	0.0689	0.015	TRUE	28	+++++++++++?++?+++++?++++????+?+++++	37.5	43.18	0.02508	0.0066206	0.272284	0.0262631	3.484e-25	0.0313994	6.834e-20	641	FALSE	1
	cg17731470-chr6:31484054:SNP	cg17731470	Body;Body;Body;Body;Body;Body	NM_138274;NM_138273;NM_138275;NM_138272;NM_025260;NM_138277	C6orf25;C6orf25;C6orf25;C6orf25;C6orf25;C6orf25	S_Shore	chr6	31692152	chr6:31484054:SNP	rs3094000	208098	-0.11116	0.0106685	2.021e-25	24630	T	C	0.2309	0.0262	TRUE	31	-----------?-----+--?+---???--------	39.2	49.3398	0.01451	0.002315	-0.107549	0.0144885	1.145e-13	0.0175461	2.368e-10	641	FALSE	1
	cg17731470-chr6:31592636:SNP	cg17731470	Body;Body;Body;Body;Body;Body	NM_138274;NM_138273;NM_138275;NM_138272;NM_025260;NM_138277	C6orf25;C6orf25;C6orf25;C6orf25;C6orf25;C6orf25	S_Shore	chr6	31692152	chr6:31592636:SNP	rs3115664	99516	0.186739	0.0122693	2.601e-52	21419	T	C	0.1958	0.0201	TRUE	28	+++++++++++?+-?++-++?-++????++?+++++	73.6	102.406	1.033e-10	0.0120405	0.168342	0.0252966	2.838e-11	0.046535	5.998e-05	641	FALSE	1
	cg17731470-chr6:31449041:SNP	cg17731470	Body;Body;Body;Body;Body;Body	NM_138274;NM_138273;NM_138275;NM_138272;NM_025260;NM_138277	C6orf25;C6orf25;C6orf25;C6orf25;C6orf25;C6orf25	S_Shore	chr6	31692152	chr6:31449041:SNP	rs12196211	243111	0.300947	0.0326279	2.873e-20	20893	C	A	0.0239	0.0077	TRUE	27	---?+-++?--?--?++---?----???--?-----	46.5	48.6334	0.00456	0.0257718	0.278281	0.047821	5.912e-09	0.061031	8.179e-07	641	FALSE	1
	cg17731470-chr6:31642505:INDEL	cg17731470	Body;Body;Body;Body;Body;Body	NM_138274;NM_138273;NM_138275;NM_138272;NM_025260;NM_138277	C6orf25;C6orf25;C6orf25;C6orf25;C6orf25;C6orf25	S_Shore	chr6	31692152	chr6:31642505:INDEL	chr6.31642505	49647	0.211213	0.0180429	1.186e-31	12260	D	I	0.1543	0.0296	TRUE	16	?++??++???+??+??++++??++?????+???+++	56.4	34.366	0.003024	0.0071437	0.213892	0.0299187	8.735e-13	0.0413376	3.231e-07	641	FALSE	1
	cg17731470-chr6:31585084:SNP	cg17731470	Body;Body;Body;Body;Body;Body	NM_138274;NM_138273;NM_138275;NM_138272;NM_025260;NM_138277	C6orf25;C6orf25;C6orf25;C6orf25;C6orf25;C6orf25	S_Shore	chr6	31692152	chr6:31585084:SNP	rs2857698	107068	-0.169687	0.010901	1.235e-54	20479	T	C	0.2938	0.0286	TRUE	26	---?-------?--?-----?---?????-?-----	43.2	44.0333	0.01075	0.0023986	-0.165451	0.015286	2.658e-27	0.0192003	9.767e-19	641	FALSE	1
	cg17731470-chr6:31756309:SNP	cg17731470	Body;Body;Body;Body;Body;Body	NM_138274;NM_138273;NM_138275;NM_138272;NM_025260;NM_138277	C6orf25;C6orf25;C6orf25;C6orf25;C6orf25;C6orf25	S_Shore	chr6	31692152	chr6:31756309:SNP	rs12529130	64157	0.258344	0.0155614	6.785e-62	24140	A	C	0.0997	0.0187	TRUE	30	+++++++++++?++++++++?+++????++++++++	41.8	49.8239	0.009434	0.005317	0.246821	0.0216425	3.972e-30	0.0267355	4.331e-22	641	FALSE	1
	cg17731470-chr6:31325912:SNP	cg17731470	Body;Body;Body;Body;Body;Body	NM_138274;NM_138273;NM_138275;NM_138272;NM_025260;NM_138277	C6orf25;C6orf25;C6orf25;C6orf25;C6orf25;C6orf25	S_Shore	chr6	31692152	chr6:31325912:SNP	rs9266258	366240	-0.132584	0.0147971	3.243e-19	18349	C	T	0.1509	0.0278	TRUE	24	+++?+++?+?+?+-?+++++??++????++?+++-+	26.8	31.4094	0.1131	0.0019645	-0.131839	0.0181364	3.613e-13	0.0202073	5.338e-11	641	FALSE	1
	cg17731470-chr6:31645922:SNP	cg17731470	Body;Body;Body;Body;Body;Body	NM_138274;NM_138273;NM_138275;NM_138272;NM_025260;NM_138277	C6orf25;C6orf25;C6orf25;C6orf25;C6orf25;C6orf25	S_Shore	chr6	31692152	chr6:31645922:SNP	rs9267533	46230	0.254102	0.0189745	6.755e-41	20941	T	C	0.0754	0.0157	TRUE	27	++++-++++++?++?+++++?+++?????+?+++++	38.8	42.4642	0.02198	0.0063113	0.242496	0.0257127	4.062e-21	0.0309898	2.413e-16	641	FALSE	1
	cg17731470-chr6:31690484:INDEL	cg17731470	Body;Body;Body;Body;Body;Body	NM_138274;NM_138273;NM_138275;NM_138272;NM_025260;NM_138277	C6orf25;C6orf25;C6orf25;C6orf25;C6orf25;C6orf25	S_Shore	chr6	31692152	chr6:31690484:INDEL	chr6.31690484	1668	0.332637	0.0125457	6.68e-155	17585	D	I	0.235	0.0499	TRUE	24	++++++??+?+?++?+++++?+++????++??++++	68	71.8199	6.347e-07	0.0082595	0.311516	0.0236613	1.384e-39	0.0391753	2.049e-17	641	FALSE	1
	cg17731470-chr6:31600820:SNP	cg17731470	Body;Body;Body;Body;Body;Body	NM_138274;NM_138273;NM_138275;NM_138272;NM_025260;NM_138277	C6orf25;C6orf25;C6orf25;C6orf25;C6orf25;C6orf25	S_Shore	chr6	31692152	chr6:31600820:SNP	rs2736157	91332	0.176174	0.012727	1.412e-43	20080	G	A	0.1947	0.0203	TRUE	26	------?----?-+?--+--?+--?????-?-----	69.7	82.5099	4.589e-08	0.0099434	0.158157	0.0246589	1.42e-10	0.0420042	2.738e-05	641	FALSE	1
	cg17731470-chr6:31798773:INDEL	cg17731470	Body;Body;Body;Body;Body;Body	NM_138274;NM_138273;NM_138275;NM_138272;NM_025260;NM_138277	C6orf25;C6orf25;C6orf25;C6orf25;C6orf25;C6orf25	S_Shore	chr6	31692152	chr6:31798773:INDEL	chr6.31798773	106621	0.299063	0.0177215	6.787e-64	11403	I	D	0.1718	0.0455	TRUE	15	?--??-????-??-??----??--?????-???---	65.9	41.0601	0.000174	0.0096597	0.276972	0.0333606	1.021e-16	0.0519748	8.715e-09	641	FALSE	1
	cg17731470-chr6:31142265:SNP	cg17731470	Body;Body;Body;Body;Body;Body	NM_138274;NM_138273;NM_138275;NM_138272;NM_025260;NM_138277	C6orf25;C6orf25;C6orf25;C6orf25;C6orf25;C6orf25	S_Shore	chr6	31692152	chr6:31142265:SNP	rs1265157	549887	0.0998472	0.0102462	1.942e-22	20966	G	C	0.3483	0.0191	TRUE	27	---?-------?-+?-----?+--????--?-----	22	33.3264	0.1528	0.0008155	0.0991414	0.0120947	2.462e-16	0.0131334	2.904e-14	641	FALSE	1
	cg17731470-chr6:31610189:INDEL	cg17731470	Body;Body;Body;Body;Body;Body	NM_138274;NM_138273;NM_138275;NM_138272;NM_025260;NM_138277	C6orf25;C6orf25;C6orf25;C6orf25;C6orf25;C6orf25	S_Shore	chr6	31692152	chr6:31610189:INDEL	chr6.31610189	81963	0.223657	0.0105381	5.77e-100	17985	I	D	0.5257	0.0379	TRUE	24	---?---?-?-?--?-----?---????--??----	66.7	69.0401	1.709e-06	0.0054742	0.211702	0.019455	1.41e-27	0.0316326	1.544e-12	641	FALSE	1
	cg17731470-chr6:32088854:SNP	cg17731470	Body;Body;Body;Body;Body;Body	NM_138274;NM_138273;NM_138275;NM_138272;NM_025260;NM_138277	C6orf25;C6orf25;C6orf25;C6orf25;C6orf25;C6orf25	S_Shore	chr6	31692152	chr6:32088854:SNP	rs2228628	396702	-0.110365	0.0104084	2.871e-26	22767	C	G	0.29	0.0368	TRUE	28	----?-?----?--------?---????------+-	0.5	27.1366	0.4564	1.56e-05	-0.110219	0.0104478	5.105e-26	0.010461	5.073e-26	641	FALSE	1
	cg17731470-chr6:31518932:SNP	cg17731470	Body;Body;Body;Body;Body;Body	NM_138274;NM_138273;NM_138275;NM_138272;NM_025260;NM_138277	C6orf25;C6orf25;C6orf25;C6orf25;C6orf25;C6orf25	S_Shore	chr6	31692152	chr6:31518932:SNP	rs113488102	173220	0.170063	0.0214422	2.17e-15	24139	G	T	0.0612	0.0386	TRUE	30	-------+---?-+------?---????--------	11.1	32.6318	0.2928	0.0017897	0.166192	0.0238018	2.903e-12	0.0241275	1.808e-12	641	FALSE	1
	cg17731470-chr6:31717692:SNP	cg17731470	Body;Body;Body;Body;Body;Body	NM_138274;NM_138273;NM_138275;NM_138272;NM_025260;NM_138277	C6orf25;C6orf25;C6orf25;C6orf25;C6orf25;C6orf25	S_Shore	chr6	31692152	chr6:31717692:SNP	rs3117572	25540	-0.108493	0.0118889	7.135e-20	24150	A	G	0.1791	0.0219	TRUE	30	-----------?-----+--?+--????--------	34.6	44.3525	0.03397	0.0022865	-0.106727	0.0155488	6.696e-12	0.0181828	2.42e-09	641	FALSE	1
	cg17731470-chr6:31733759:SNP	cg17731470	Body;Body;Body;Body;Body;Body	NM_138274;NM_138273;NM_138275;NM_138272;NM_025260;NM_138277	C6orf25;C6orf25;C6orf25;C6orf25;C6orf25;C6orf25	S_Shore	chr6	31692152	chr6:31733759:SNP	rs34341244	41607	0.284129	0.0257608	2.754e-28	24028	A	G	0.0467	0.0381	TRUE	29	+-+++++++++?++++?+-+?++++????+++++++	0	25.5566	0.5974	0	0.284129	0.0257608	2.754e-28	0.0257608	2.754e-28	641	FALSE	1
	cg17731470-chr6:31484683:SNP	cg17731470	Body;Body;Body;Body;Body;Body	NM_138274;NM_138273;NM_138275;NM_138272;NM_025260;NM_138277	C6orf25;C6orf25;C6orf25;C6orf25;C6orf25;C6orf25	S_Shore	chr6	31692152	chr6:31484683:SNP	rs3131631	207469	-0.111365	0.0106754	1.773e-25	24617	G	C	0.2306	0.0258	TRUE	31	+++++++++++?+++++-++?-+++???++++++++	38.4	48.6872	0.01691	0.0022398	-0.107659	0.0143941	7.468e-14	0.0173252	1.294e-10	641	FALSE	1
	cg17731470-chr6:31154354:SNP	cg17731470	Body;Body;Body;Body;Body;Body	NM_138274;NM_138273;NM_138275;NM_138272;NM_025260;NM_138277	C6orf25;C6orf25;C6orf25;C6orf25;C6orf25;C6orf25	S_Shore	chr6	31692152	chr6:31154354:SNP	rs3095240	537798	0.0926963	0.0111221	7.788e-17	20965	A	T	0.2662	0.0259	TRUE	27	+++?+++++++?+-?+++++?-++????++?+++++	24.2	34.3165	0.1272	0.0010908	0.0924866	0.0133617	4.46e-12	0.0146797	2.709e-10	641	FALSE	1
	cg17731470-chr6:32032743:SNP	cg17731470	Body;Body;Body;Body;Body;Body	NM_138274;NM_138273;NM_138275;NM_138272;NM_025260;NM_138277	C6orf25;C6orf25;C6orf25;C6orf25;C6orf25;C6orf25	S_Shore	chr6	31692152	chr6:32032743:SNP	rs204883	340591	-0.0944322	0.0093766	7.418e-24	24149	A	G	0.3949	0.0306	TRUE	30	-----------?------+-?---????----+-+-	34.1	43.9742	0.03691	0.0013827	-0.0890547	0.0120911	1.768e-13	0.0142182	3.102e-11	641	FALSE	1
	cg17731470-chr6:32143478:SNP	cg17731470	Body;Body;Body;Body;Body;Body	NM_138274;NM_138273;NM_138275;NM_138272;NM_025260;NM_138277	C6orf25;C6orf25;C6orf25;C6orf25;C6orf25;C6orf25	S_Shore	chr6	31692152	chr6:32143478:SNP	rs115463529	451326	0.270069	0.0288381	7.605e-21	19399	T	C	0.0489	0.0422	TRUE	24	+-+??+?+?++?++?+?+-+?++++???++?+++++	0	17.3996	0.7892	0	0.270069	0.0288381	7.605e-21	0.0288381	7.605e-21	641	FALSE	1
	cg17731470-chr6:31420594:SNP	cg17731470	Body;Body;Body;Body;Body;Body	NM_138274;NM_138273;NM_138275;NM_138272;NM_025260;NM_138277	C6orf25;C6orf25;C6orf25;C6orf25;C6orf25;C6orf25	S_Shore	chr6	31692152	chr6:31420594:SNP	rs12195799	271558	0.295044	0.0335723	1.518e-18	20040	A	G	0.023	0.0084	TRUE	26	+++?-+?-?++?++?--+++?++++???++?+++++	35.5	38.7414	0.0391	0.0166054	0.281051	0.0446423	3.062e-10	0.0520255	1.418e-08	641	FALSE	1
	cg17731470-chr6:31709969:SNP	cg17731470	Body;Body;Body;Body;Body;Body	NM_138274;NM_138273;NM_138275;NM_138272;NM_025260;NM_138277	C6orf25;C6orf25;C6orf25;C6orf25;C6orf25;C6orf25	S_Shore	chr6	31692152	chr6:31709969:SNP	rs28745895	17817	0.27525	0.0252766	1.293e-27	23172	A	C	0.048	0.0368	TRUE	28	++++++?++++?++++?+-+?+++????++++++++	0	24.6433	0.5944	0	0.27525	0.0252766	1.293e-27	0.0252766	1.293e-27	641	FALSE	1
	cg17731470-chr6:32006214:INDEL	cg17731470	Body;Body;Body;Body;Body;Body	NM_138274;NM_138273;NM_138275;NM_138272;NM_025260;NM_138277	C6orf25;C6orf25;C6orf25;C6orf25;C6orf25;C6orf25	S_Shore	chr6	31692152	chr6:32006214:INDEL	chr6.32006214	314062	-0.134933	0.0123502	8.701e-28	15332	D	I	0.3134	0.0263	TRUE	19	?+-??--???-??--?----?---?????--??---	38.6	29.3031	0.0448	0.0018782	-0.130374	0.0168067	8.679e-15	0.0201056	1.93e-11	641	FALSE	1
	cg17731470-chr6:31601344:SNP	cg17731470	Body;Body;Body;Body;Body;Body	NM_138274;NM_138273;NM_138275;NM_138272;NM_025260;NM_138277	C6orf25;C6orf25;C6orf25;C6orf25;C6orf25;C6orf25	S_Shore	chr6	31692152	chr6:31601344:SNP	rs2272593	90808	-0.137053	0.0112719	5.153e-34	20080	T	C	0.2654	0.0248	TRUE	26	-+----?----?--?--+--?+--?????-?-----	59.3	61.4877	6.501e-05	0.0049333	-0.127694	0.0188594	1.28e-11	0.0277235	7.67e-07	641	FALSE	1
	cg17731470-chr6:31499229:SNP	cg17731470	Body;Body;Body;Body;Body;Body	NM_138274;NM_138273;NM_138275;NM_138272;NM_025260;NM_138277	C6orf25;C6orf25;C6orf25;C6orf25;C6orf25;C6orf25	S_Shore	chr6	31692152	chr6:31499229:SNP	rs74367810	192923	0.19869	0.0232595	1.316e-17	24116	T	C	0.0563	0.0419	TRUE	30	++++?++++++?+-++++-+?++++???++++++++	0	28.119	0.5116	0	0.19869	0.0232595	1.316e-17	0.0232595	1.316e-17	641	FALSE	1
	cg17731470-chr6:31718602:SNP	cg17731470	Body;Body;Body;Body;Body;Body	NM_138274;NM_138273;NM_138275;NM_138272;NM_025260;NM_138277	C6orf25;C6orf25;C6orf25;C6orf25;C6orf25;C6orf25	S_Shore	chr6	31692152	chr6:31718602:SNP	rs2299851	26450	0.264953	0.0152342	9.476e-68	24150	A	G	0.1033	0.0219	TRUE	30	+++++++++++?++++++++?+++????++++++++	42.5	50.43	0.008115	0.005238	0.254	0.0212745	7.397e-33	0.0264916	1.503e-23	641	FALSE	1
	cg17731470-chr6:31708328:SNP	cg17731470	Body;Body;Body;Body;Body;Body	NM_138274;NM_138273;NM_138275;NM_138272;NM_025260;NM_138277	C6orf25;C6orf25;C6orf25;C6orf25;C6orf25;C6orf25	S_Shore	chr6	31692152	chr6:31708328:SNP	rs2075789	16176	0.264702	0.0151181	1.226e-68	24143	T	C	0.1061	0.0244	TRUE	30	+++++++++++?++++++++?+++????++++++++	42.7	50.5873	0.007801	0.0051958	0.253043	0.0211565	5.716e-33	0.0263719	1.045e-23	641	FALSE	1
	cg17731470-chr6:31540693:SNP	cg17731470	Body;Body;Body;Body;Body;Body	NM_138274;NM_138273;NM_138275;NM_138272;NM_025260;NM_138277	C6orf25;C6orf25;C6orf25;C6orf25;C6orf25;C6orf25	S_Shore	chr6	31692152	chr6:31540693:SNP	rs3093542	151459	0.195571	0.0232048	3.515e-17	24113	C	G	0.056	0.0419	TRUE	30	++++?++++++?+-++++-+?++++???++++++++	8.3	31.6096	0.3373	0.0015176	0.193598	0.0252936	1.948e-14	0.0252929	1.057e-14	641	FALSE	1
	cg17731470-chr6:31731881:SNP	cg17731470	Body;Body;Body;Body;Body;Body	NM_138274;NM_138273;NM_138275;NM_138272;NM_025260;NM_138277	C6orf25;C6orf25;C6orf25;C6orf25;C6orf25;C6orf25	S_Shore	chr6	31692152	chr6:31731881:SNP	rs6905572	39729	0.287134	0.0132105	9.51e-105	24643	T	C	0.1427	0.0496	TRUE	31	+++++++++++?++++++++?++++???++++++++	54.3	65.577	0.000185	0.0065492	0.273068	0.0208807	4.426e-39	0.0288768	2.694e-23	641	FALSE	1
	cg17731470-chr6:31667028:SNP	cg17731470	Body;Body;Body;Body;Body;Body	NM_138274;NM_138273;NM_138275;NM_138272;NM_025260;NM_138277	C6orf25;C6orf25;C6orf25;C6orf25;C6orf25;C6orf25	S_Shore	chr6	31692152	chr6:31667028:SNP	rs1266073	25124	0.271949	0.0110068	8.89e-135	20892	A	C	0.266	0.0436	TRUE	27	+++?+++++++?++?+++++?+++????++?+++++	59.2	63.7788	5.102e-05	0.0048496	0.26032	0.0182679	4.473e-46	0.0269999	7.33e-24	641	FALSE	1
	cg17731470-chr6:31329386:SNP	cg17731470	Body;Body;Body;Body;Body;Body	NM_138274;NM_138273;NM_138275;NM_138272;NM_025260;NM_138277	C6orf25;C6orf25;C6orf25;C6orf25;C6orf25;C6orf25	S_Shore	chr6	31692152	chr6:31329386:SNP	rs2596546	362766	0.117087	0.0110134	2.13e-26	18364	G	A	0.3333	0.021	TRUE	24	---?---?-?-?-+?---+-??--????--?-+---	47.8	44.0948	0.005122	0.002738	0.111653	0.0162151	5.749e-12	0.0211144	2.934e-08	641	FALSE	1
	cg17731470-chr6:31643251:SNP	cg17731470	Body;Body;Body;Body;Body;Body	NM_138274;NM_138273;NM_138275;NM_138272;NM_025260;NM_138277	C6orf25;C6orf25;C6orf25;C6orf25;C6orf25;C6orf25	S_Shore	chr6	31692152	chr6:31643251:SNP	rs805271	48901	0.276287	0.0109996	3.17e-139	20916	T	A	0.2658	0.0419	TRUE	27	----?------?--?-----?---????--?-----	56.4	59.6441	0.0001872	0.0043154	0.266873	0.0176818	1.797e-51	0.0252332	6.692e-28	641	FALSE	1
	cg17731470-chr6:31946614:SNP	cg17731470	Body;Body;Body;Body;Body;Body	NM_138274;NM_138273;NM_138275;NM_138272;NM_025260;NM_138277	C6orf25;C6orf25;C6orf25;C6orf25;C6orf25;C6orf25	S_Shore	chr6	31692152	chr6:31946614:SNP	rs6941112	254462	-0.132942	0.0099467	9.624e-41	23782	A	G	0.311	0.0346	TRUE	30	------?----?--------?----???--------	9	31.8559	0.3262	0.0002971	-0.130973	0.0106249	6.481e-35	0.0109262	4.645e-34	641	FALSE	1
	cg17731470-chr6:31183509:SNP	cg17731470	Body;Body;Body;Body;Body;Body	NM_138274;NM_138273;NM_138275;NM_138272;NM_025260;NM_138277	C6orf25;C6orf25;C6orf25;C6orf25;C6orf25;C6orf25	S_Shore	chr6	31692152	chr6:31183509:SNP	rs3132502	508643	0.0832149	0.0108515	1.74e-14	20926	A	G	0.2887	0.0251	TRUE	27	+++?++++++-?+-?+++++?-++????++?+++++	34.3	39.5941	0.04274	0.0016968	0.0831995	0.0141202	3.81e-09	0.0165252	4.763e-07	641	FALSE	1
	cg17731470-chr6:31573577:SNP	cg17731470	Body;Body;Body;Body;Body;Body	NM_138274;NM_138273;NM_138275;NM_138272;NM_025260;NM_138277	C6orf25;C6orf25;C6orf25;C6orf25;C6orf25;C6orf25	S_Shore	chr6	31692152	chr6:31573577:SNP	rs144360625	118575	0.206692	0.0140903	1.017e-48	20861	C	T	0.148	0.0526	TRUE	27	---?----?--?--?---+-?----???--?---+-	47.9	49.8682	0.00326	0.0050421	0.19171	0.020927	5.148e-20	0.0270253	2.04e-14	641	FALSE	1
	cg17731470-chr6:31431820:SNP	cg17731470	Body;Body;Body;Body;Body;Body	NM_138274;NM_138273;NM_138275;NM_138272;NM_025260;NM_138277	C6orf25;C6orf25;C6orf25;C6orf25;C6orf25;C6orf25	S_Shore	chr6	31692152	chr6:31431820:SNP	rs2243621	260332	0.0917047	0.0136367	1.758e-11	19105	T	C	0.1801	0.0514	TRUE	24	+++?+++??++?++?++--+?+++?????+?++++-	8	24.9868	0.351	0.0003945	0.0894794	0.0144874	6.56e-10	0.0148147	6.012e-10	641	FALSE	1
	cg17731470-chr6:31692163:SNP	cg17731470	Body;Body;Body;Body;Body;Body	NM_138274;NM_138273;NM_138275;NM_138272;NM_025260;NM_138277	C6orf25;C6orf25;C6orf25;C6orf25;C6orf25;C6orf25	S_Shore	chr6	31692152	chr6:31692163:SNP	rs805306	11	0.318642	0.0096007	1.53e-241	22413	G	A	0.3725	0.0293	TRUE	28	-----------?--?-----?---?????-------	84.3	171.96	4.714e-23	0.0141369	0.302146	0.0253359	8.707e-33	0.0611458	1.876e-07	641	FALSE	1
	cg17731470-chr6:31483752:SNP	cg17731470	Body;Body;Body;Body;Body;Body	NM_138274;NM_138273;NM_138275;NM_138272;NM_025260;NM_138277	C6orf25;C6orf25;C6orf25;C6orf25;C6orf25;C6orf25	S_Shore	chr6	31692152	chr6:31483752:SNP	rs3131632	208400	-0.110827	0.010774	8.105e-25	24140	A	G	0.2309	0.0262	TRUE	30	-----------?-----+--?+---????-------	40.8	48.987	0.01158	0.0024439	-0.107255	0.0148481	5.067e-13	0.0181996	1.132e-09	641	FALSE	1
	cg17731470-chr6:31812792:INDEL	cg17731470	Body;Body;Body;Body;Body;Body	NM_138274;NM_138273;NM_138275;NM_138272;NM_025260;NM_138277	C6orf25;C6orf25;C6orf25;C6orf25;C6orf25;C6orf25	S_Shore	chr6	31692152	chr6:31812792:INDEL	chr6.31812792	120640	-0.166731	0.0135076	5.281e-35	13220	I	D	0.292	0.0285	TRUE	16	?++??+????+??++?+++???++?????++??+++	19	18.5292	0.2359	0.000716	-0.16501	0.0157361	1.001e-25	0.0166857	1.645e-23	641	FALSE	1
	cg17731470-chr6:31799291:SNP	cg17731470	Body;Body;Body;Body;Body;Body	NM_138274;NM_138273;NM_138275;NM_138272;NM_025260;NM_138277	C6orf25;C6orf25;C6orf25;C6orf25;C6orf25;C6orf25	S_Shore	chr6	31692152	chr6:31799291:SNP	rs7764682	107139	0.257197	0.015717	3.441e-60	23284	T	C	0.0997	0.0171	TRUE	29	++++++?++++?++++++++?+++????++++++++	40	46.6664	0.01485	0.0048682	0.247048	0.0214856	1.345e-30	0.0261948	9.362e-23	641	FALSE	1
	cg17731470-chr6:31342401:SNP	cg17731470	Body;Body;Body;Body;Body;Body	NM_138274;NM_138273;NM_138275;NM_138272;NM_025260;NM_138277	C6orf25;C6orf25;C6orf25;C6orf25;C6orf25;C6orf25	S_Shore	chr6	31692152	chr6:31342401:SNP	rs71563325	349751	0.306894	0.0340943	2.23e-19	19690	A	G	0.0229	0.0085	TRUE	25	+++?-+?-?++?++?--+++??+++???++?+++++	34.2	36.4849	0.04922	0.0156002	0.294896	0.0449019	5.114e-11	0.0518303	3.197e-09	641	FALSE	1
	cg17731470-chr6:31673120:INDEL	cg17731470	Body;Body;Body;Body;Body;Body	NM_138274;NM_138273;NM_138275;NM_138272;NM_025260;NM_138277	C6orf25;C6orf25;C6orf25;C6orf25;C6orf25;C6orf25	S_Shore	chr6	31692152	chr6:31673120:INDEL	chr6.31673120	19032	0.295919	0.0140165	6.15e-99	12265	D	I	0.2906	0.0447	TRUE	16	?++??++???+??+??++++??++?????+???+++	70.3	50.4332	1.023e-05	0.0078028	0.274366	0.0279424	9.329e-23	0.0471265	3.402e-10	641	FALSE	1
	cg17731470-chr6:31492016:SNP	cg17731470	Body;Body;Body;Body;Body;Body	NM_138274;NM_138273;NM_138275;NM_138272;NM_025260;NM_138277	C6orf25;C6orf25;C6orf25;C6orf25;C6orf25;C6orf25	S_Shore	chr6	31692152	chr6:31492016:SNP	rs114060326	200136	0.26228	0.0259615	5.377e-24	24110	C	G	0.0472	0.0387	TRUE	30	++++?++++++?+-++++-+?++++???++++++-+	0	25.5535	0.6492	0	0.26228	0.0259615	5.377e-24	0.0259615	5.377e-24	641	FALSE	1
	cg17731470-chr6:31152818:SNP	cg17731470	Body;Body;Body;Body;Body;Body	NM_138274;NM_138273;NM_138275;NM_138272;NM_025260;NM_138277	C6orf25;C6orf25;C6orf25;C6orf25;C6orf25;C6orf25	S_Shore	chr6	31692152	chr6:31152818:SNP	rs3131016	539334	0.094582	0.011157	2.303e-17	20958	A	C	0.2638	0.0274	TRUE	27	+++?+++++++?+-?+++++?-++????++?+++++	27.9	36.0396	0.09094	0.0013249	0.0939955	0.0137827	9.115e-12	0.0154651	9.606e-10	641	FALSE	1
	cg17731470-chr6:31797769:INDEL	cg17731470	Body;Body;Body;Body;Body;Body	NM_138274;NM_138273;NM_138275;NM_138272;NM_025260;NM_138277	C6orf25;C6orf25;C6orf25;C6orf25;C6orf25;C6orf25	S_Shore	chr6	31692152	chr6:31797769:INDEL	chr6.31797769	105617	0.265192	0.0104942	6.78e-141	19121	I	D	0.3553	0.0163	TRUE	25	------??-???--------?---????---?----	79	114.377	9.621e-14	0.0106458	0.250564	0.0242509	5.04e-25	0.0500125	1.142e-07	641	FALSE	1
	cg17731470-chr6:31438152:SNP	cg17731470	Body;Body;Body;Body;Body;Body	NM_138274;NM_138273;NM_138275;NM_138272;NM_025260;NM_138277	C6orf25;C6orf25;C6orf25;C6orf25;C6orf25;C6orf25	S_Shore	chr6	31692152	chr6:31438152:SNP	rs9267136	254000	0.209992	0.0202594	3.571e-25	20404	A	G	0.0702	0.0364	TRUE	26	+++?++++?++?++?+++++?+++????++?+++++	4.2	26.1062	0.4019	0.0004866	0.209399	0.0210199	2.236e-23	0.0211559	3.21e-23	641	FALSE	1
	cg17731470-chr6:31717696:SNP	cg17731470	Body;Body;Body;Body;Body;Body	NM_138274;NM_138273;NM_138275;NM_138272;NM_025260;NM_138277	C6orf25;C6orf25;C6orf25;C6orf25;C6orf25;C6orf25	S_Shore	chr6	31692152	chr6:31717696:SNP	rs1150793	25544	0.285321	0.0193528	3.406e-49	21913	G	A	0.069	0.0148	TRUE	29	-----------?--?-----?----???--?-----	36.6	44.1626	0.02677	0.0064143	0.269664	0.0256856	8.76e-26	0.0305239	8.978e-21	641	FALSE	1
	cg17731470-chr6:31325359:SNP	cg17731470	Body;Body;Body;Body;Body;Body	NM_138274;NM_138273;NM_138275;NM_138272;NM_025260;NM_138277	C6orf25;C6orf25;C6orf25;C6orf25;C6orf25;C6orf25	S_Shore	chr6	31692152	chr6:31325359:SNP	rs144492758	366793	0.307195	0.0334843	4.545e-20	20551	T	C	0.0228	0.0084	TRUE	26	+++?-++-?++?++?--+++??++-???++?+++++	35.5	38.7719	0.03882	0.0165341	0.294075	0.0444451	3.676e-11	0.0519299	3.307e-09	641	FALSE	1
	cg17731470-chr6:31610529:SNP	cg17731470	Body;Body;Body;Body;Body;Body	NM_138274;NM_138273;NM_138275;NM_138272;NM_025260;NM_138277	C6orf25;C6orf25;C6orf25;C6orf25;C6orf25;C6orf25	S_Shore	chr6	31692152	chr6:31610529:SNP	rs1077393	81623	0.217874	0.0097504	1.34e-110	20941	A	G	0.5238	0.0334	TRUE	27	+++++++++++?++?+++++?+++?????+?+++++	67.7	80.5768	1.708e-07	0.0054993	0.207584	0.0181887	3.609e-30	0.0302174	5.586e-13	641	FALSE	1
	cg17731470-chr6:31872352:SNP	cg17731470	Body;Body;Body;Body;Body;Body	NM_138274;NM_138273;NM_138275;NM_138272;NM_025260;NM_138277	C6orf25;C6orf25;C6orf25;C6orf25;C6orf25;C6orf25	S_Shore	chr6	31692152	chr6:31872352:SNP	rs1265941	180200	0.178224	0.0178386	1.67e-23	23367	C	A	0.0792	0.0302	TRUE	29	-+-----?---?------+-?---????---+--+-	36.2	43.8753	0.02858	0.005372	0.166921	0.0239713	3.322e-12	0.0279526	1.818e-10	641	FALSE	1
	cg17731470-chr6:31606756:SNP	cg17731470	Body;Body;Body;Body;Body;Body	NM_138274;NM_138273;NM_138275;NM_138272;NM_025260;NM_138277	C6orf25;C6orf25;C6orf25;C6orf25;C6orf25;C6orf25	S_Shore	chr6	31692152	chr6:31606756:SNP	rs2178899	85396	-0.157399	0.0146585	6.767e-27	21424	T	A	0.1289	0.0224	TRUE	28	+++++++++++?++?+-+++?-++????++?+++++	30.9	39.0659	0.06249	0.0027418	-0.149942	0.0185525	6.368e-16	0.0212091	1.16e-13	641	FALSE	1
	cg17731470-chr6:31580699:SNP	cg17731470	Body;Body;Body;Body;Body;Body	NM_138274;NM_138273;NM_138275;NM_138272;NM_025260;NM_138277	C6orf25;C6orf25;C6orf25;C6orf25;C6orf25;C6orf25	S_Shore	chr6	31692152	chr6:31580699:SNP	rs7765613	111453	-0.164628	0.0104693	1.021e-55	20158	A	G	0.3504	0.0288	TRUE	26	---?---?---?--?-----?---????--?-----	41.2	42.5205	0.01579	0.0020373	-0.160075	0.0144235	1.28e-28	0.0178064	2.342e-20	641	FALSE	1
	cg17731470-chr6:31643399:SNP	cg17731470	Body;Body;Body;Body;Body;Body	NM_138274;NM_138273;NM_138275;NM_138272;NM_025260;NM_138277	C6orf25;C6orf25;C6orf25;C6orf25;C6orf25;C6orf25	S_Shore	chr6	31692152	chr6:31643399:SNP	rs3115667	48753	-0.146196	0.0110554	6.377e-40	20941	T	C	0.2649	0.0234	TRUE	27	-----------?--?-----?+--?????-?-----	60.6	66.0249	2.469e-05	0.0051885	-0.137734	0.0187435	2.006e-13	0.0280742	1.914e-07	641	FALSE	1
	cg17731470-chr6:31878581:INDEL	cg17731470	Body;Body;Body;Body;Body;Body	NM_138274;NM_138273;NM_138275;NM_138272;NM_025260;NM_138277	C6orf25;C6orf25;C6orf25;C6orf25;C6orf25;C6orf25	S_Shore	chr6	31692152	chr6:31878581:INDEL	chr6.31878581	186429	0.184155	0.0185437	3.056e-23	21169	I	D	0.0813	0.0298	TRUE	27	-+--+-+?-?-?------+-?---????---?--+-	45	47.2478	0.006593	0.0078188	0.174822	0.0271298	1.164e-10	0.0336981	4.633e-08	641	FALSE	1
	cg17731470-chr6:31362381:SNP	cg17731470	Body;Body;Body;Body;Body;Body	NM_138274;NM_138273;NM_138275;NM_138272;NM_025260;NM_138277	C6orf25;C6orf25;C6orf25;C6orf25;C6orf25;C6orf25	S_Shore	chr6	31692152	chr6:31362381:SNP	rs13209817	329771	0.293578	0.0341229	7.728e-18	19204	G	A	0.0233	0.0084	TRUE	24	---?+-?+?--?--?++---??---????-?-----	31	33.3164	0.07571	0.0129369	0.281125	0.0437365	1.296e-10	0.0494283	2.859e-09	641	FALSE	1
	cg17731470-chr6:31666606:SNP	cg17731470	Body;Body;Body;Body;Body;Body	NM_138274;NM_138273;NM_138275;NM_138272;NM_025260;NM_138277	C6orf25;C6orf25;C6orf25;C6orf25;C6orf25;C6orf25	S_Shore	chr6	31692152	chr6:31666606:SNP	rs9267540	25546	0.254328	0.0187451	6.227e-42	21426	T	C	0.0754	0.0156	TRUE	28	++++-++++++?++?+++++?+++????++?+++++	36.9	42.8003	0.0274	0.0058966	0.243325	0.0249727	1.964e-22	0.0297148	1.139e-17	641	FALSE	1
	cg17731470-chr6:31850070:SNP	cg17731470	Body;Body;Body;Body;Body;Body	NM_138274;NM_138273;NM_138275;NM_138272;NM_025260;NM_138277	C6orf25;C6orf25;C6orf25;C6orf25;C6orf25;C6orf25	S_Shore	chr6	31692152	chr6:31850070:SNP	rs115646381	157918	0.14425	0.0220729	6.354e-11	22373	T	C	0.0482	0.0068	TRUE	28	++++++?-+-+?++++++-??+++????++++++++	1.2	27.3322	0.446	0.000171	0.143872	0.0222773	1.059e-10	0.0223445	1.077e-10	641	FALSE	1
	cg17731470-chr6:31921475:SNP	cg17731470	Body;Body;Body;Body;Body;Body	NM_138274;NM_138273;NM_138275;NM_138272;NM_025260;NM_138277	C6orf25;C6orf25;C6orf25;C6orf25;C6orf25;C6orf25	S_Shore	chr6	31692152	chr6:31921475:SNP	rs2072632	229323	-0.152063	0.0099605	1.277e-52	23289	A	G	0.3216	0.0283	TRUE	29	------?----?--------?---????--------	33.3	42.0086	0.04328	0.001464	-0.147571	0.0128045	9.881e-31	0.0149439	2.548e-24	641	FALSE	1
	cg17731470-chr6:31826414:SNP	cg17731470	Body;Body;Body;Body;Body;Body	NM_138274;NM_138273;NM_138275;NM_138272;NM_025260;NM_138277	C6orf25;C6orf25;C6orf25;C6orf25;C6orf25;C6orf25	S_Shore	chr6	31692152	chr6:31826414:SNP	rs2507954	134262	-0.171811	0.009998	3.472e-66	22440	G	A	0.3394	0.038	TRUE	28	+++++++?+++?+++++++??+++????++++++++	46.9	50.8301	0.003644	0.0025138	-0.167213	0.0145025	9.315e-31	0.0188223	6.974e-20	641	FALSE	1
	cg17731470-chr6:31764899:SNP	cg17731470	Body;Body;Body;Body;Body;Body	NM_138274;NM_138273;NM_138275;NM_138272;NM_025260;NM_138277	C6orf25;C6orf25;C6orf25;C6orf25;C6orf25;C6orf25	S_Shore	chr6	31692152	chr6:31764899:SNP	rs480092	72747	0.298718	0.0119971	7.59e-137	23664	C	T	0.1861	0.0495	TRUE	29	-----------?--------?---?????-------	67.9	87.2685	5.266e-08	0.0090219	0.281297	0.0225145	8.048e-36	0.0373918	1.362e-15	641	FALSE	1
	cg17731470-chr6:32019746:SNP	cg17731470	Body;Body;Body;Body;Body;Body	NM_138274;NM_138273;NM_138275;NM_138272;NM_025260;NM_138277	C6orf25;C6orf25;C6orf25;C6orf25;C6orf25;C6orf25	S_Shore	chr6	31692152	chr6:32019746:SNP	rs2857009	327594	-0.128615	0.0097227	6.021e-40	24634	C	G	0.3167	0.0306	TRUE	31	-----------?--------?----???--------	33.5	45.0855	0.0379	0.0014962	-0.124036	0.0124886	3.025e-23	0.0146118	1.342e-18	641	FALSE	1
	cg17731470-chr6:31195365:SNP	cg17731470	Body;Body;Body;Body;Body;Body	NM_138274;NM_138273;NM_138275;NM_138272;NM_025260;NM_138277	C6orf25;C6orf25;C6orf25;C6orf25;C6orf25;C6orf25	S_Shore	chr6	31692152	chr6:31195365:SNP	rs3130947	496787	-0.0968365	0.0111036	2.753e-18	20482	G	T	0.2699	0.0311	TRUE	26	+++?+++++++?+-?++-++?-++?????+?+++++	41.4	42.6352	0.01534	0.0023106	-0.0943993	0.015386	8.494e-10	0.0189361	3.157e-07	641	FALSE	1
	cg17731470-chr6:31619576:SNP	cg17731470	Body;Body;Body;Body;Body;Body	NM_138274;NM_138273;NM_138275;NM_138272;NM_025260;NM_138277	C6orf25;C6orf25;C6orf25;C6orf25;C6orf25;C6orf25	S_Shore	chr6	31692152	chr6:31619576:SNP	rs3117583	72576	0.185968	0.0123933	6.761e-51	20941	G	A	0.1957	0.0198	TRUE	27	-----------?-+?--+--?+--?????-?-----	74.9	103.492	3.347e-11	0.012653	0.167917	0.0261965	1.456e-10	0.0493313	0.0001634	641	FALSE	1
	cg17731470-chr6:31206616:SNP	cg17731470	Body;Body;Body;Body;Body;Body	NM_138274;NM_138273;NM_138275;NM_138272;NM_025260;NM_138277	C6orf25;C6orf25;C6orf25;C6orf25;C6orf25;C6orf25	S_Shore	chr6	31692152	chr6:31206616:SNP	rs3130531	485536	-0.0859946	0.0109032	3.092e-15	17988	A	G	0.376	0.0298	TRUE	23	---?--??---?-+?-----?+--?????-?-?---	19.5	27.3127	0.1996	0.0006778	-0.0855055	0.0126719	1.503e-11	0.0135361	2.112e-10	641	FALSE	1
	cg17731470-chr6:32044834:SNP	cg17731470	Body;Body;Body;Body;Body;Body	NM_138274;NM_138273;NM_138275;NM_138272;NM_025260;NM_138277	C6orf25;C6orf25;C6orf25;C6orf25;C6orf25;C6orf25	S_Shore	chr6	31692152	chr6:32044834:SNP	rs9267798	352682	0.168394	0.0166317	4.285e-24	24141	C	G	0.086	0.0138	TRUE	30	+++-+++++++?++++++++?+++????+++-++-+	31.8	42.4909	0.0507	0.0039276	0.16323	0.0211738	1.267e-14	0.0243689	4.839e-12	641	FALSE	1
	cg17731470-chr6:31762843:SNP	cg17731470	Body;Body;Body;Body;Body;Body	NM_138274;NM_138273;NM_138275;NM_138272;NM_025260;NM_138277	C6orf25;C6orf25;C6orf25;C6orf25;C6orf25;C6orf25	S_Shore	chr6	31692152	chr6:31762843:SNP	rs2607015	70691	-0.206053	0.009347	1.07e-107	23263	C	G	0.4213	0.0309	TRUE	29	------?----?--------?---????--------	70.3	94.1688	4.37e-09	0.0060962	-0.192917	0.0181005	1.598e-26	0.0314356	5.572e-11	641	FALSE	1
	cg17731470-chr6:31326790:SNP	cg17731470	Body;Body;Body;Body;Body;Body	NM_138274;NM_138273;NM_138275;NM_138272;NM_025260;NM_138277	C6orf25;C6orf25;C6orf25;C6orf25;C6orf25;C6orf25	S_Shore	chr6	31692152	chr6:31326790:SNP	rs116269252	365362	0.304499	0.033467	9.158e-20	20553	G	C	0.0228	0.0084	TRUE	26	---?+--+?--?--?++---??--+???--?-----	34.9	38.3891	0.04237	0.0160566	0.291251	0.0441782	4.321e-11	0.0513907	3.119e-09	641	FALSE	1
	cg17731470-chr6:31795345:SNP	cg17731470	Body;Body;Body;Body;Body;Body	NM_138274;NM_138273;NM_138275;NM_138272;NM_025260;NM_138277	C6orf25;C6orf25;C6orf25;C6orf25;C6orf25;C6orf25	S_Shore	chr6	31692152	chr6:31795345:SNP	rs11576015	103193	0.252488	0.040365	3.972e-10	14261	A	G	0.0323	0.0175	TRUE	16	?-+????+?++?+-??++++??++?????+?+?+??	0	14.8523	0.4621	0	0.252488	0.040365	3.972e-10	0.040365	3.972e-10	641	FALSE	1
	cg17731470-chr6:31691657:SNP	cg17731470	Body;Body;Body;Body;Body;Body	NM_138274;NM_138273;NM_138275;NM_138272;NM_025260;NM_138277	C6orf25;C6orf25;C6orf25;C6orf25;C6orf25;C6orf25	S_Shore	chr6	31692152	chr6:31691657:SNP	rs453098	495	0.273252	0.0197918	2.335e-43	20080	A	G	0.0726	0.0164	TRUE	26	++++++?++++?++?+++++?+++?????+?+++++	32.8	37.2138	0.05509	0.0051081	0.260747	0.0255452	1.839e-24	0.0294612	1.776e-20	641	FALSE	1
	cg17731470-chr6:31843924:SNP	cg17731470	Body;Body;Body;Body;Body;Body	NM_138274;NM_138273;NM_138275;NM_138272;NM_025260;NM_138277	C6orf25;C6orf25;C6orf25;C6orf25;C6orf25;C6orf25	S_Shore	chr6	31692152	chr6:31843924:SNP	rs2736428	151772	-0.167863	0.0099955	2.702e-63	23289	T	C	0.3164	0.0282	TRUE	29	------?----?--------?---????--------	49.8	55.7229	0.00139	0.0029176	-0.164612	0.0149093	2.427e-28	0.019892	3.208e-17	641	FALSE	1
	cg17731470-chr6:31583931:SNP	cg17731470	Body;Body;Body;Body;Body;Body	NM_138274;NM_138273;NM_138275;NM_138272;NM_025260;NM_138277	C6orf25;C6orf25;C6orf25;C6orf25;C6orf25;C6orf25	S_Shore	chr6	31692152	chr6:31583931:SNP	rs2269475	108221	0.206813	0.0141942	4.343e-48	20412	T	C	0.1497	0.053	TRUE	26	+++?++++?++?++?+++++?++++????+?+++-+	48.3	48.3454	0.00339	0.0050198	0.192123	0.0212106	1.331e-19	0.0274489	4.904e-14	641	FALSE	1
	cg17731470-chr6:31721914:INDEL	cg17731470	Body;Body;Body;Body;Body;Body	NM_138274;NM_138273;NM_138275;NM_138272;NM_025260;NM_138277	C6orf25;C6orf25;C6orf25;C6orf25;C6orf25;C6orf25	S_Shore	chr6	31692152	chr6:31721914:INDEL	chr6.31721914	29762	0.27916	0.0179642	1.866e-54	18442	I	D	0.0966	0.0196	TRUE	25	-------?-?-?--?-----?---????--??----	51	49.0127	0.001887	0.0086186	0.267532	0.0272651	9.971e-23	0.0366864	2.755e-14	641	FALSE	1
	cg17731470-chr6:31945646:SNP	cg17731470	Body;Body;Body;Body;Body;Body	NM_138274;NM_138273;NM_138275;NM_138272;NM_025260;NM_138277	C6orf25;C6orf25;C6orf25;C6orf25;C6orf25;C6orf25	S_Shore	chr6	31692152	chr6:31945646:SNP	rs2734325	253494	-0.133533	0.0098649	9.561e-42	23340	T	C	0.3336	0.0257	TRUE	29	-+-----?---?--------?---????--------	46.7	52.5692	0.003296	0.0025171	-0.127866	0.014268	3.196e-19	0.018521	5.603e-13	641	FALSE	1
	cg17731470-chr6:31662229:SNP	cg17731470	Body;Body;Body;Body;Body;Body	NM_138274;NM_138273;NM_138275;NM_138272;NM_025260;NM_138277	C6orf25;C6orf25;C6orf25;C6orf25;C6orf25;C6orf25	S_Shore	chr6	31692152	chr6:31662229:SNP	rs805280	29923	0.278544	0.011221	5.01e-136	19897	G	A	0.2694	0.0437	TRUE	26	-------?---?--?-----?---????--??----	58	59.4651	0.0001238	0.0046135	0.268627	0.0184036	2.959e-48	0.0266904	1.696e-25	641	FALSE	1
	cg17731470-chr6:31846900:SNP	cg17731470	Body;Body;Body;Body;Body;Body	NM_138274;NM_138273;NM_138275;NM_138272;NM_025260;NM_138277	C6orf25;C6orf25;C6orf25;C6orf25;C6orf25;C6orf25	S_Shore	chr6	31692152	chr6:31846900:SNP	rs114951054	154748	0.148115	0.0218001	1.089e-11	23230	A	G	0.0475	0.0069	TRUE	29	+++++++-+-+?++++++-??+++????++++++++	4.1	29.1884	0.403	0.0005952	0.147009	0.0224728	6.084e-11	0.0227254	7.143e-11	641	FALSE	1
	cg17731470-chr6:31835164:SNP	cg17731470	Body;Body;Body;Body;Body;Body	NM_138274;NM_138273;NM_138275;NM_138272;NM_025260;NM_138277	C6orf25;C6orf25;C6orf25;C6orf25;C6orf25;C6orf25	S_Shore	chr6	31692152	chr6:31835164:SNP	rs693906	143012	0.152821	0.0132552	9.406e-31	22341	C	G	0.1499	0.0155	TRUE	28	++++++?++++?+++++--??-++????+-++++++	66.3	80.2249	3.491e-07	0.0099107	0.142664	0.0243796	4.863e-09	0.039385	0.0001044	641	FALSE	1
	cg17731470-chr6:31138310:SNP	cg17731470	Body;Body;Body;Body;Body;Body	NM_138274;NM_138273;NM_138275;NM_138272;NM_025260;NM_138277	C6orf25;C6orf25;C6orf25;C6orf25;C6orf25;C6orf25	S_Shore	chr6	31692152	chr6:31138310:SNP	rs41257954	553842	0.278741	0.0323414	6.772e-18	20590	T	C	0.0245	0.0086	TRUE	27	+++?-+?-+++?++?--+++?-+++???++?+++++	25.8	35.0543	0.1105	0.0100968	0.266514	0.0396222	1.739e-11	0.043604	1.632e-10	641	FALSE	1
	cg17731470-chr6:31878108:SNP	cg17731470	Body;Body;Body;Body;Body;Body	NM_138274;NM_138273;NM_138275;NM_138272;NM_025260;NM_138277	C6orf25;C6orf25;C6orf25;C6orf25;C6orf25;C6orf25	S_Shore	chr6	31692152	chr6:31878108:SNP	rs6457457	185956	0.172098	0.0176808	2.168e-22	23366	T	C	0.0803	0.0288	TRUE	29	+-++++-?+++?++++++-+?+++????+++-++-+	46.1	51.9547	0.003882	0.0079511	0.161359	0.0259429	4.979e-10	0.0328072	1.557e-07	641	FALSE	1
	cg17731470-chr6:31497248:SNP	cg17731470	Body;Body;Body;Body;Body;Body	NM_138274;NM_138273;NM_138275;NM_138272;NM_025260;NM_138277	C6orf25;C6orf25;C6orf25;C6orf25;C6orf25;C6orf25	S_Shore	chr6	31692152	chr6:31497248:SNP	rs72847222	194904	0.198928	0.0232583	1.199e-17	24119	A	G	0.0562	0.0419	TRUE	30	++++?++++++?+-++++-+?++++???++++++++	0	28.5137	0.4906	0	0.198928	0.0232583	1.199e-17	0.0232583	1.199e-17	641	FALSE	1
	cg17731470-chr6:31661489:SNP	cg17731470	Body;Body;Body;Body;Body;Body	NM_138274;NM_138273;NM_138275;NM_138272;NM_025260;NM_138277	C6orf25;C6orf25;C6orf25;C6orf25;C6orf25;C6orf25	S_Shore	chr6	31692152	chr6:31661489:SNP	rs805281	30663	0.274634	0.0109754	3.47e-138	20941	C	T	0.2666	0.0423	TRUE	27	-----------?--?-----?---?????-?-----	57.9	61.7568	9.692e-05	0.0045653	0.264856	0.0179467	2.736e-49	0.0260695	5.98e-26	641	FALSE	1
	cg17731470-chr6:31806479:SNP	cg17731470	Body;Body;Body;Body;Body;Body	NM_138274;NM_138273;NM_138275;NM_138272;NM_025260;NM_138277	C6orf25;C6orf25;C6orf25;C6orf25;C6orf25;C6orf25	S_Shore	chr6	31692152	chr6:31806479:SNP	rs35226447	114327	0.283789	0.0276209	9.191e-25	19307	A	G	0.0354	0.0113	TRUE	25	+++?++??+++?++?+-+++?+++????++?+++++	17.9	29.2155	0.2121	0.0042268	0.283124	0.0314413	2.16e-19	0.0336233	3.167e-17	641	FALSE	1
	cg17731470-chr6:31163638:SNP	cg17731470	Body;Body;Body;Body;Body;Body	NM_138274;NM_138273;NM_138275;NM_138272;NM_025260;NM_138277	C6orf25;C6orf25;C6orf25;C6orf25;C6orf25;C6orf25	S_Shore	chr6	31692152	chr6:31163638:SNP	rs3094612	528514	0.0925321	0.0111536	1.075e-16	20959	C	G	0.2651	0.0264	TRUE	27	+++?+++++++?+-?+++++?-++????++?+++++	23.1	33.7972	0.1402	0.0010284	0.0920583	0.0132771	4.102e-12	0.0144985	1.746e-10	641	FALSE	1
	cg17731470-chr6:32078531:SNP	cg17731470	Body;Body;Body;Body;Body;Body	NM_138274;NM_138273;NM_138275;NM_138272;NM_025260;NM_138277	C6orf25;C6orf25;C6orf25;C6orf25;C6orf25;C6orf25	S_Shore	chr6	31692152	chr6:32078531:SNP	rs114191734	386379	0.275146	0.0282776	2.242e-22	20413	T	C	0.0482	0.0417	TRUE	26	+-++?+?++++?++?+?+-+?++++???++?+++++	0	20.2368	0.7343	0	0.275146	0.0282776	2.242e-22	0.0282776	2.242e-22	641	FALSE	1
	cg17731470-chr6:31657701:SNP	cg17731470	Body;Body;Body;Body;Body;Body	NM_138274;NM_138273;NM_138275;NM_138272;NM_025260;NM_138277	C6orf25;C6orf25;C6orf25;C6orf25;C6orf25;C6orf25	S_Shore	chr6	31692152	chr6:31657701:SNP	rs760294	34451	0.170913	0.0157149	1.502e-27	20361	A	C	0.115	0.0223	TRUE	26	++++++++?++?++?+++++?+++?????+?+++-+	11.8	28.3512	0.2919	0.0008787	0.167652	0.0171846	1.74e-22	0.0178214	8.782e-22	641	FALSE	1
	cg17731470-chr6:31815785:INDEL	cg17731470	Body;Body;Body;Body;Body;Body	NM_138274;NM_138273;NM_138275;NM_138272;NM_025260;NM_138277	C6orf25;C6orf25;C6orf25;C6orf25;C6orf25;C6orf25	S_Shore	chr6	31692152	chr6:31815785:INDEL	chr6.31815785	123633	0.294187	0.0164611	1.96e-71	13222	I	D	0.1728	0.0477	TRUE	16	?+-??-????-??--?---???--?????--??---	68.7	47.91	2.629e-05	0.009966	0.27353	0.0321459	1.754e-17	0.0525766	2.201e-08	641	FALSE	1
	cg17731470-chr6:31919830:SNP	cg17731470	Body;Body;Body;Body;Body;Body	NM_138274;NM_138273;NM_138275;NM_138272;NM_025260;NM_138277	C6orf25;C6orf25;C6orf25;C6orf25;C6orf25;C6orf25	S_Shore	chr6	31692152	chr6:31919830:SNP	rs4151672	227678	0.153916	0.0217167	1.366e-12	24636	T	C	0.0456	0.0073	TRUE	31	++-++++-+++?+++--+-+?++++???++++++++	8.4	32.7553	0.3333	0.0013641	0.151487	0.0231056	5.515e-11	0.0237112	8.512e-11	641	FALSE	1
	cg17731470-chr6:31662957:SNP	cg17731470	Body;Body;Body;Body;Body;Body	NM_138274;NM_138273;NM_138275;NM_138272;NM_025260;NM_138277	C6orf25;C6orf25;C6orf25;C6orf25;C6orf25;C6orf25	S_Shore	chr6	31692152	chr6:31662957:SNP	rs805277	29195	0.274392	0.010953	1.67e-138	20940	T	C	0.2685	0.042	TRUE	27	+++++++++++?++?+++++?+++?????+?+++++	58	61.8509	9.409e-05	0.0045575	0.264943	0.0179163	1.755e-49	0.0260558	6.223e-26	641	FALSE	1
	cg17731470-chr6:31587938:SNP	cg17731470	Body;Body;Body;Body;Body;Body	NM_138274;NM_138273;NM_138275;NM_138272;NM_025260;NM_138277	C6orf25;C6orf25;C6orf25;C6orf25;C6orf25;C6orf25	S_Shore	chr6	31692152	chr6:31587938:SNP	rs3763295	104214	0.207199	0.0141772	2.257e-48	20417	G	A	0.1498	0.0529	TRUE	26	---?----?--?--?-----?----????-?---+-	47.9	47.9732	0.003757	0.0049273	0.192614	0.0210967	6.847e-20	0.0272051	2.613e-14	641	FALSE	1
	cg17731470-chr6:32101762:SNP	cg17731470	Body;Body;Body;Body;Body;Body	NM_138274;NM_138273;NM_138275;NM_138272;NM_025260;NM_138277	C6orf25;C6orf25;C6orf25;C6orf25;C6orf25;C6orf25	S_Shore	chr6	31692152	chr6:32101762:SNP	rs9267803	409610	-0.114076	0.0104038	5.639e-28	23205	T	C	0.2787	0.0352	TRUE	28	---?-------?--------?---?????-----+-	24.5	35.7732	0.1203	0.0010018	-0.110129	0.0124697	1.03e-18	0.0137843	1.276e-16	641	FALSE	1
	cg17731470-chr6:31629477:INDEL	cg17731470	Body;Body;Body;Body;Body;Body	NM_138274;NM_138273;NM_138275;NM_138272;NM_025260;NM_138277	C6orf25;C6orf25;C6orf25;C6orf25;C6orf25;C6orf25	S_Shore	chr6	31692152	chr6:31629477:INDEL	chr6.31629477	62675	0.235475	0.0257201	5.422e-20	11404	I	D	0.0763	0.0165	TRUE	15	?--??-????-??-??----??--?????-???---	16.1	16.6778	0.2738	0.0020455	0.229128	0.0298484	1.637e-14	0.0306396	1.526e-14	641	FALSE	1
	cg17731470-chr6:31056743:SNP	cg17731470	Body;Body;Body;Body;Body;Body	NM_138274;NM_138273;NM_138275;NM_138272;NM_025260;NM_138277	C6orf25;C6orf25;C6orf25;C6orf25;C6orf25;C6orf25	S_Shore	chr6	31692152	chr6:31056743:SNP	rs148298273	635409	0.269108	0.0309629	3.583e-18	18640	T	C	0.0412	0.0345	TRUE	23	+++??+???++?+-?+?+-+?++++???++?+++++	0	17.6481	0.7266	0	0.269108	0.0309629	3.583e-18	0.0309629	3.583e-18	641	FALSE	1
	cg17731470-chr6:31588686:INDEL	cg17731470	Body;Body;Body;Body;Body;Body	NM_138274;NM_138273;NM_138275;NM_138272;NM_025260;NM_138277	C6orf25;C6orf25;C6orf25;C6orf25;C6orf25;C6orf25	S_Shore	chr6	31692152	chr6:31588686:INDEL	chr6.31588686	103466	-0.168827	0.0145388	3.575e-31	10675	I	D	0.3336	0.0173	TRUE	14	?++??+????+??+??++++??++?????????+++	14.1	15.1407	0.2986	0.000516	-0.165625	0.0164005	5.591e-24	0.016933	2.056e-23	641	FALSE	1
	cg17731470-chr6:31609272:SNP	cg17731470	Body;Body;Body;Body;Body;Body	NM_138274;NM_138273;NM_138275;NM_138272;NM_025260;NM_138277	C6orf25;C6orf25;C6orf25;C6orf25;C6orf25;C6orf25	S_Shore	chr6	31692152	chr6:31609272:SNP	rs3130628	82880	0.18792	0.0124147	9.255e-52	20941	C	T	0.1957	0.0198	TRUE	27	-----------?-+?--+--?+--?????-?-----	74.7	102.889	4.226e-11	0.0126003	0.169034	0.0261709	1.055e-10	0.0491285	0.0001307	641	FALSE	1
	cg17731470-chr6:31627449:SNP	cg17731470	Body;Body;Body;Body;Body;Body	NM_138274;NM_138273;NM_138275;NM_138272;NM_025260;NM_138277	C6orf25;C6orf25;C6orf25;C6orf25;C6orf25;C6orf25	S_Shore	chr6	31692152	chr6:31627449:SNP	rs2242655	64703	0.207279	0.0143438	2.477e-47	19497	G	C	0.1544	0.0545	TRUE	25	----?-?-?--?--?-----?---????--?---+-	47.4	45.6517	0.004874	0.0047643	0.193293	0.0212261	8.521e-20	0.0272841	3.029e-14	641	FALSE	1
	cg17731470-chr6:32083175:SNP	cg17731470	Body;Body;Body;Body;Body;Body	NM_138274;NM_138273;NM_138275;NM_138272;NM_025260;NM_138277	C6orf25;C6orf25;C6orf25;C6orf25;C6orf25;C6orf25	S_Shore	chr6	31692152	chr6:32083175:SNP	rs8111	391023	-0.117681	0.0102803	2.426e-30	23664	T	C	0.2798	0.0352	TRUE	29	-----------?--------?---?????-----+-	25.3	37.4666	0.1089	0.0010536	-0.113735	0.0123926	4.404e-20	0.0137559	1.179e-17	641	FALSE	1
	cg17731470-chr6:32113980:SNP	cg17731470	Body;Body;Body;Body;Body;Body	NM_138274;NM_138273;NM_138275;NM_138272;NM_025260;NM_138277	C6orf25;C6orf25;C6orf25;C6orf25;C6orf25;C6orf25	S_Shore	chr6	31692152	chr6:32113980:SNP	rs4713506	421828	-0.113447	0.0111212	1.964e-24	20482	A	G	0.2728	0.0345	TRUE	26	---?-------?--?-----?---?????-?+--+-	24.4	33.0655	0.1294	0.0010585	-0.109191	0.0133398	2.715e-16	0.0147091	1.232e-14	641	FALSE	1
	cg17731470-chr6:31839309:SNP	cg17731470	Body;Body;Body;Body;Body;Body	NM_138274;NM_138273;NM_138275;NM_138272;NM_025260;NM_138277	C6orf25;C6orf25;C6orf25;C6orf25;C6orf25;C6orf25	S_Shore	chr6	31692152	chr6:31839309:SNP	rs2242665	147157	0.138134	0.0092883	5.022e-50	23245	C	T	0.4612	0.0451	TRUE	29	-----------?-------??---????--------	51.6	57.8991	0.0007502	0.0027225	0.1325	0.0141987	1.04e-20	0.0192066	6.384e-13	641	FALSE	1
	cg17731470-chr6:31841410:INDEL	cg17731470	Body;Body;Body;Body;Body;Body	NM_138274;NM_138273;NM_138275;NM_138272;NM_025260;NM_138277	C6orf25;C6orf25;C6orf25;C6orf25;C6orf25;C6orf25	S_Shore	chr6	31692152	chr6:31841410:INDEL	chr6.31841410	149258	-0.131571	0.0131225	1.167e-23	13209	I	D	0.3231	0.0177	TRUE	16	?++??+????+??++?++-???++?????++??+++	2.2	15.3428	0.427	6.55e-05	-0.131202	0.0133644	9.49e-23	0.0134224	1.1e-22	641	FALSE	1
	cg17731470-chr6:31585219:SNP	cg17731470	Body;Body;Body;Body;Body;Body	NM_138274;NM_138273;NM_138275;NM_138272;NM_025260;NM_138277	C6orf25;C6orf25;C6orf25;C6orf25;C6orf25;C6orf25	S_Shore	chr6	31692152	chr6:31585219:SNP	rs2857697	106933	-0.143974	0.0103093	2.533e-44	20482	T	C	0.3712	0.0376	TRUE	26	---?+------?--?-----?---?????+?-----	58.3	59.9747	0.0001054	0.0039417	-0.136225	0.016903	7.68e-16	0.0247318	5.836e-09	641	FALSE	1
	cg17731470-chr6:31679465:SNP	cg17731470	Body;Body;Body;Body;Body;Body	NM_138274;NM_138273;NM_138275;NM_138272;NM_025260;NM_138277	C6orf25;C6orf25;C6orf25;C6orf25;C6orf25;C6orf25	S_Shore	chr6	31692152	chr6:31679465:SNP	rs805285	12687	0.334894	0.0110023	1.7e-203	21412	C	G	0.2539	0.0451	TRUE	28	+++++++++++?++?+++++?+++????++?+++++	70.7	92.1973	4.737e-09	0.0083508	0.317743	0.0214488	1.19e-49	0.0375696	4.925e-19	641	FALSE	1
	cg17731470-chr6:31851469:SNP	cg17731470	Body;Body;Body;Body;Body;Body	NM_138274;NM_138273;NM_138275;NM_138272;NM_025260;NM_138277	C6orf25;C6orf25;C6orf25;C6orf25;C6orf25;C6orf25	S_Shore	chr6	31692152	chr6:31851469:SNP	rs2844458	159317	-0.156986	0.0100049	1.745e-55	23289	A	C	0.3158	0.0273	TRUE	29	------?----?--------?---????--------	41.4	47.7441	0.01142	0.0020816	-0.154043	0.0137773	5.054e-29	0.0170598	3.511e-20	641	FALSE	1
	cg17731470-chr6:31428528:SNP	cg17731470	Body;Body;Body;Body;Body;Body	NM_138274;NM_138273;NM_138275;NM_138272;NM_025260;NM_138277	C6orf25;C6orf25;C6orf25;C6orf25;C6orf25;C6orf25	S_Shore	chr6	31692152	chr6:31428528:SNP	rs6935569	263624	0.305938	0.0331316	2.606e-20	20897	T	C	0.0227	0.0083	TRUE	27	+++?-++-?++?++?--+++?++++???++?+++++	33.7	39.193	0.04672	0.0154765	0.296539	0.0433018	7.479e-12	0.0499433	9.028e-10	641	FALSE	1
	cg17731470-chr6:31909340:SNP	cg17731470	Body;Body;Body;Body;Body;Body	NM_138274;NM_138273;NM_138275;NM_138272;NM_025260;NM_138277	C6orf25;C6orf25;C6orf25;C6orf25;C6orf25;C6orf25	S_Shore	chr6	31692152	chr6:31909340:SNP	rs9332741	217188	0.15443	0.0215325	7.394e-13	24626	A	G	0.0466	0.0079	TRUE	31	++-++++-+++?+++--+-+?++++???++++++++	6.9	32.2109	0.3578	0.001076	0.152183	0.0226498	1.83e-11	0.0231194	2.395e-11	641	FALSE	1
	cg17731470-chr6:31598101:INDEL	cg17731470	Body;Body;Body;Body;Body;Body	NM_138274;NM_138273;NM_138275;NM_138272;NM_025260;NM_138277	C6orf25;C6orf25;C6orf25;C6orf25;C6orf25;C6orf25	S_Shore	chr6	31692152	chr6:31598101:INDEL	chr6.31598101	94051	0.242494	0.0137953	3.634e-69	11404	I	D	0.3548	0.0484	TRUE	15	?--??-????-??-??----??--?????-???---	78.6	65.4987	1.246e-08	0.0111241	0.215004	0.0323828	3.149e-11	0.0645412	0.0001718	641	FALSE	1
	cg17731470-chr6:31973157:SNP	cg17731470	Body;Body;Body;Body;Body;Body	NM_138274;NM_138273;NM_138275;NM_138272;NM_025260;NM_138277	C6orf25;C6orf25;C6orf25;C6orf25;C6orf25;C6orf25	S_Shore	chr6	31692152	chr6:31973157:SNP	rs114382848	281005	0.196019	0.0221681	9.37e-19	18705	G	C	0.0576	0.0083	TRUE	23	--++--????-?---?----?---????-?-?--+-	0	21.7367	0.4757	0	0.196019	0.0221681	9.37e-19	0.0221681	9.37e-19	641	FALSE	1
	cg17731470-chr6:31762311:SNP	cg17731470	Body;Body;Body;Body;Body;Body	NM_138274;NM_138273;NM_138275;NM_138272;NM_025260;NM_138277	C6orf25;C6orf25;C6orf25;C6orf25;C6orf25;C6orf25	S_Shore	chr6	31692152	chr6:31762311:SNP	rs4713488	70159	0.285759	0.0329048	3.807e-18	20036	C	T	0.0268	0.0079	TRUE	26	-+---------?--?----??---?????-?---++	22.6	32.3148	0.1491	0.0084695	0.277214	0.0393737	1.914e-12	0.0425326	1.835e-11	641	FALSE	1
	cg17731470-chr6:31872257:INDEL	cg17731470	Body;Body;Body;Body;Body;Body	NM_138274;NM_138273;NM_138275;NM_138272;NM_025260;NM_138277	C6orf25;C6orf25;C6orf25;C6orf25;C6orf25;C6orf25	S_Shore	chr6	31692152	chr6:31872257:INDEL	chr6.31872257	180105	0.289846	0.0304233	1.617e-21	13972	D	I	0.0552	0.0413	TRUE	16	?-+??+-???+??++??+-???++?????++??+++	22.7	19.4024	0.1961	0.0047132	0.286757	0.0381299	5.456e-14	0.0393524	1.766e-13	641	FALSE	1
	cg17731470-chr6:31649149:SNP	cg17731470	Body;Body;Body;Body;Body;Body	NM_138274;NM_138273;NM_138275;NM_138272;NM_025260;NM_138277	C6orf25;C6orf25;C6orf25;C6orf25;C6orf25;C6orf25	S_Shore	chr6	31692152	chr6:31649149:SNP	rs9267535	43003	0.262149	0.0190192	3.21e-43	20914	G	C	0.0751	0.0157	TRUE	27	----?------?--?-----?---????--?-----	29.4	36.8174	0.07763	0.0041675	0.254081	0.0238724	1.873e-26	0.0269322	2.167e-22	641	FALSE	1
	cg17731470-chr6:31819376:SNP	cg17731470	Body;Body;Body;Body;Body;Body	NM_138274;NM_138273;NM_138275;NM_138272;NM_025260;NM_138277	C6orf25;C6orf25;C6orf25;C6orf25;C6orf25;C6orf25	S_Shore	chr6	31692152	chr6:31819376:SNP	rs574914	127224	0.284839	0.0127136	3.58e-111	21898	A	G	0.1728	0.0416	TRUE	27	++++++?++++?+++++++??+++?????+++++++	55.8	58.8377	0.0002398	0.0056289	0.273102	0.0203989	7.1e-41	0.0287707	4.15e-23	641	FALSE	1
	cg17731470-chr6:31800868:SNP	cg17731470	Body;Body;Body;Body;Body;Body	NM_138274;NM_138273;NM_138275;NM_138272;NM_025260;NM_138277	C6orf25;C6orf25;C6orf25;C6orf25;C6orf25;C6orf25	S_Shore	chr6	31692152	chr6:31800868:SNP	rs2471980	108716	0.248056	0.0097724	3.86e-142	22769	C	G	0.339	0.0338	TRUE	28	++++?+?++++?++++++++?+++????++++++++	77.7	121.24	6.617e-14	0.0095222	0.235303	0.0218269	4.26e-27	0.0438819	1.578e-08	641	FALSE	1
	cg17731470-chr6:31657413:SNP	cg17731470	Body;Body;Body;Body;Body;Body	NM_138274;NM_138273;NM_138275;NM_138272;NM_025260;NM_138277	C6orf25;C6orf25;C6orf25;C6orf25;C6orf25;C6orf25	S_Shore	chr6	31692152	chr6:31657413:SNP	rs1475865	34739	-0.144918	0.0110508	2.747e-39	20941	T	C	0.2646	0.0235	TRUE	27	-----------?--?--+--?+--?????-?-----	62	68.4326	1.119e-05	0.0054959	-0.136239	0.0190655	8.946e-13	0.029086	6.281e-07	641	FALSE	1
	cg17731470-chr6:31639129:SNP	cg17731470	Body;Body;Body;Body;Body;Body	NM_138274;NM_138273;NM_138275;NM_138272;NM_025260;NM_138277	C6orf25;C6orf25;C6orf25;C6orf25;C6orf25;C6orf25	S_Shore	chr6	31692152	chr6:31639129:SNP	rs2142234	53023	0.252902	0.0189785	1.642e-40	20941	A	G	0.0754	0.0157	TRUE	27	++++-++++++?++?+++++?+++?????+?+++++	36.4	40.8872	0.03185	0.0057093	0.241886	0.0252077	8.333e-22	0.0298454	2.377e-17	641	FALSE	1
	cg17731470-chr6:31494870:SNP	cg17731470	Body;Body;Body;Body;Body;Body	NM_138274;NM_138273;NM_138275;NM_138272;NM_025260;NM_138277	C6orf25;C6orf25;C6orf25;C6orf25;C6orf25;C6orf25	S_Shore	chr6	31692152	chr6:31494870:SNP	rs72847218	197282	0.199516	0.0232993	1.098e-17	24118	A	G	0.0561	0.042	TRUE	30	++++?++++++?+-++++-+?++++???++++++++	0	27.8537	0.5257	0	0.199516	0.0232993	1.098e-17	0.0232993	1.098e-17	641	FALSE	1
	cg17731470-chr6:31630968:SNP	cg17731470	Body;Body;Body;Body;Body;Body	NM_138274;NM_138273;NM_138275;NM_138272;NM_025260;NM_138277	C6orf25;C6orf25;C6orf25;C6orf25;C6orf25;C6orf25	S_Shore	chr6	31692152	chr6:31630968:SNP	rs3117580	61184	0.186912	0.0122644	1.912e-52	21426	A	G	0.1959	0.0199	TRUE	28	+++++++++++?+-?++-++?-++????++?+++++	73.4	101.344	1.547e-10	0.0118608	0.16906	0.0251583	1.819e-11	0.0460343	4.901e-05	641	FALSE	1
	cg17731470-chr6:31675985:SNP	cg17731470	Body;Body;Body;Body;Body;Body	NM_138274;NM_138273;NM_138275;NM_138272;NM_025260;NM_138277	C6orf25;C6orf25;C6orf25;C6orf25;C6orf25;C6orf25	S_Shore	chr6	31692152	chr6:31675985:SNP	rs9267548	16167	0.255944	0.01713	1.775e-50	21411	T	C	0.0917	0.0218	TRUE	28	+++++++++++?++?+++++?+++????++?+++++	37	42.8783	0.02691	0.0049283	0.248459	0.0226919	6.702e-28	0.0272038	5.039e-21	641	FALSE	1
	cg17731470-chr6:31521596:SNP	cg17731470	Body;Body;Body;Body;Body;Body	NM_138274;NM_138273;NM_138275;NM_138272;NM_025260;NM_138277	C6orf25;C6orf25;C6orf25;C6orf25;C6orf25;C6orf25	S_Shore	chr6	31692152	chr6:31521596:SNP	rs34268928	170556	0.323185	0.0332717	2.641e-22	19998	T	C	0.0236	0.0079	TRUE	26	++++-+?-?++?++?+-+++?+++????++?+++++	39	40.9599	0.02318	0.01896	0.303933	0.045621	2.699e-11	0.0545122	3.054e-09	641	FALSE	1
	cg17731470-chr6:31974589:SNP	cg17731470	Body;Body;Body;Body;Body;Body	NM_138274;NM_138273;NM_138275;NM_138272;NM_025260;NM_138277	C6orf25;C6orf25;C6orf25;C6orf25;C6orf25;C6orf25	S_Shore	chr6	31692152	chr6:31974589:SNP	rs72502600	282437	0.2903	0.0275777	6.513e-26	15981	C	G	0.0567	0.0369	TRUE	19	+++?++???++??+??++++??++?????+??++++	0	14.6772	0.684	0	0.2903	0.0275777	6.513e-26	0.0275777	6.513e-26	641	FALSE	1
	cg17731470-chr6:31796057:SNP	cg17731470	Body;Body;Body;Body;Body;Body	NM_138274;NM_138273;NM_138275;NM_138272;NM_025260;NM_138277	C6orf25;C6orf25;C6orf25;C6orf25;C6orf25;C6orf25	S_Shore	chr6	31692152	chr6:31796057:SNP	rs17856061	103905	0.282004	0.027734	2.75e-24	17585	C	G	0.0381	0.0109	TRUE	24	++++++??+?+?++?+++++?+++????++??++++	3.4	23.817	0.414	0.0006738	0.281764	0.0285158	5.035e-23	0.0287192	9.292e-23	641	FALSE	1
	cg17731470-chr6:31675501:SNP	cg17731470	Body;Body;Body;Body;Body;Body	NM_138274;NM_138273;NM_138275;NM_138272;NM_025260;NM_138277	C6orf25;C6orf25;C6orf25;C6orf25;C6orf25;C6orf25	S_Shore	chr6	31692152	chr6:31675501:SNP	rs9267547	16651	0.255595	0.0173462	3.845e-49	20922	A	G	0.0917	0.022	TRUE	27	+++++++++++?++?+++++?+++?????+?+++++	39.4	42.8752	0.01991	0.005383	0.247458	0.0234627	5.251e-26	0.0286046	4.056e-19	641	FALSE	1
	cg17731470-chr6:31821038:INDEL	cg17731470	Body;Body;Body;Body;Body;Body	NM_138274;NM_138273;NM_138275;NM_138272;NM_025260;NM_138277	C6orf25;C6orf25;C6orf25;C6orf25;C6orf25;C6orf25	S_Shore	chr6	31692152	chr6:31821038:INDEL	chr6.31821038	128886	0.257958	0.0181508	7.723e-46	18066	D	I	0.0973	0.0164	TRUE	23	++++++??+?+?+++++++??+++?????++??+++	44.4	39.5963	0.01205	0.0062229	0.249273	0.0261194	1.379e-21	0.0326683	2.874e-15	641	FALSE	1
	cg17731470-chr6:31153020:SNP	cg17731470	Body;Body;Body;Body;Body;Body	NM_138274;NM_138273;NM_138275;NM_138272;NM_025260;NM_138277	C6orf25;C6orf25;C6orf25;C6orf25;C6orf25;C6orf25	S_Shore	chr6	31692152	chr6:31153020:SNP	rs3134788	539132	0.0925147	0.0111313	9.47e-17	20965	C	T	0.266	0.0266	TRUE	27	---?-------?-+?-----?+--????--?-----	25.4	34.8686	0.1145	0.0011652	0.0920539	0.0134981	9.12e-12	0.0149281	5.742e-10	641	FALSE	1
	cg17731470-chr6:31671498:SNP	cg17731470	Body;Body;Body;Body;Body;Body	NM_138274;NM_138273;NM_138275;NM_138272;NM_025260;NM_138277	C6orf25;C6orf25;C6orf25;C6orf25;C6orf25;C6orf25	S_Shore	chr6	31692152	chr6:31671498:SNP	rs28366156	20654	-0.159905	0.0149068	7.601e-27	20549	C	T	0.1286	0.0188	TRUE	27	++++++?++++?++?+-+++?-++????++?+++-+	37.6	41.6748	0.02651	0.0036945	-0.15009	0.0199691	5.643e-14	0.0238937	2.196e-11	641	FALSE	1
	cg17731470-chr6:31838441:SNP	cg17731470	Body;Body;Body;Body;Body;Body	NM_138274;NM_138273;NM_138275;NM_138272;NM_025260;NM_138277	C6orf25;C6orf25;C6orf25;C6orf25;C6orf25;C6orf25	S_Shore	chr6	31692152	chr6:31838441:SNP	rs644827	146289	0.126588	0.0091146	7.436e-44	24150	T	C	0.4623	0.0446	TRUE	30	+++++++++++?+++++++-?+++????++++++++	70.9	99.6665	1.106e-09	0.0061801	0.119366	0.017848	2.264e-11	0.0313247	5.319e-05	641	FALSE	1
	cg17731470-chr6:31529601:SNP	cg17731470	Body;Body;Body;Body;Body;Body	NM_138274;NM_138273;NM_138275;NM_138272;NM_025260;NM_138277	C6orf25;C6orf25;C6orf25;C6orf25;C6orf25;C6orf25	S_Shore	chr6	31692152	chr6:31529601:SNP	rs62395769	162551	0.183805	0.0196039	6.858e-21	24139	C	T	0.0658	0.0327	TRUE	30	-----------?-+------?---????-+------	16.6	34.7521	0.2128	0.0023451	0.182634	0.0224332	3.913e-16	0.0234923	5.116e-15	641	FALSE	1
	cg17731470-chr6:31107922:SNP	cg17731470	Body;Body;Body;Body;Body;Body	NM_138274;NM_138273;NM_138275;NM_138272;NM_025260;NM_138277	C6orf25;C6orf25;C6orf25;C6orf25;C6orf25;C6orf25	S_Shore	chr6	31692152	chr6:31107922:SNP	rs2233940	584230	0.303078	0.0336594	2.171e-19	19810	T	C	0.0236	0.0088	TRUE	26	+++?-+??+++?++?--+++?-+++???++?+++++	15.1	29.4352	0.2461	0.0053828	0.2973	0.0380535	5.598e-15	0.0396309	2.049e-14	641	FALSE	1
	cg17731470-chr6:31484561:SNP	cg17731470	Body;Body;Body;Body;Body;Body	NM_138274;NM_138273;NM_138275;NM_138272;NM_025260;NM_138277	C6orf25;C6orf25;C6orf25;C6orf25;C6orf25;C6orf25	S_Shore	chr6	31692152	chr6:31484561:SNP	rs3132457	207591	-0.111619	0.0107727	3.717e-25	24146	G	A	0.2312	0.0261	TRUE	30	+++++++++++?+++++-++?-+++????+++++++	41	49.1489	0.01114	0.0024631	-0.107781	0.0148722	4.256e-13	0.0182574	9.738e-10	641	FALSE	1
	cg17731470-chr6:31700657:SNP	cg17731470	Body;Body;Body;Body;Body;Body	NM_138274;NM_138273;NM_138275;NM_138272;NM_025260;NM_138277	C6orf25;C6orf25;C6orf25;C6orf25;C6orf25;C6orf25	S_Shore	chr6	31692152	chr6:31700657:SNP	rs2736194	8505	0.276873	0.0198316	2.688e-44	21048	T	G	0.0681	0.0144	TRUE	28	++++++?++++?++?+++++?++++???++?+++++	33.7	40.7088	0.04392	0.0057322	0.261417	0.0257494	3.234e-24	0.0299007	2.049e-20	641	FALSE	1
	cg17731470-chr6:31430143:SNP	cg17731470	Body;Body;Body;Body;Body;Body	NM_138274;NM_138273;NM_138275;NM_138272;NM_025260;NM_138277	C6orf25;C6orf25;C6orf25;C6orf25;C6orf25;C6orf25	S_Shore	chr6	31692152	chr6:31430143:SNP	rs2255001	262009	0.0928479	0.0136418	1.003e-11	19081	C	G	0.1805	0.0514	TRUE	24	+++??++??++?++?++--+?+++????++?++++-	5.8	24.4249	0.3806	0.0002832	0.0913446	0.0142649	1.519e-10	0.0144869	1.464e-10	641	FALSE	1
	cg17731470-chr6:32071637:SNP	cg17731470	Body;Body;Body;Body;Body;Body	NM_138274;NM_138273;NM_138275;NM_138272;NM_025260;NM_138277	C6orf25;C6orf25;C6orf25;C6orf25;C6orf25;C6orf25	S_Shore	chr6	31692152	chr6:32071637:SNP	rs4711286	379485	-0.0907042	0.0095398	1.945e-21	23270	C	T	0.3983	0.0315	TRUE	29	++++++?++++?++++++-+?+++????+++--+-+	26.5	38.0889	0.09673	0.0009668	-0.0853826	0.0116057	1.882e-13	0.0129772	2.759e-12	641	FALSE	1
	cg17731470-chr6:31583166:SNP	cg17731470	Body;Body;Body;Body;Body;Body	NM_138274;NM_138273;NM_138275;NM_138272;NM_025260;NM_138277	C6orf25;C6orf25;C6orf25;C6orf25;C6orf25;C6orf25	S_Shore	chr6	31692152	chr6:31583166:SNP	rs4711274	108986	0.205628	0.0139964	7.302e-49	20898	A	G	0.15	0.0523	TRUE	27	+++?++++?++?++?+++++?++++???++?+++-+	46.8	48.8909	0.004254	0.0047725	0.191502	0.0205756	1.312e-20	0.0263191	5.588e-15	641	FALSE	1
	cg17731470-chr6:32070069:SNP	cg17731470	Body;Body;Body;Body;Body;Body	NM_138274;NM_138273;NM_138275;NM_138272;NM_025260;NM_138277	C6orf25;C6orf25;C6orf25;C6orf25;C6orf25;C6orf25	S_Shore	chr6	31692152	chr6:32070069:SNP	rs41268896	377917	-0.127035	0.0097992	1.96e-38	24122	A	G	0.3207	0.0309	TRUE	30	-----------?--------?---????--------	27.9	40.209	0.08058	0.0011312	-0.122859	0.0120436	1.959e-24	0.0135867	8.766e-21	641	FALSE	1
	cg17731470-chr6:31640518:SNP	cg17731470	Body;Body;Body;Body;Body;Body	NM_138274;NM_138273;NM_138275;NM_138272;NM_025260;NM_138277	C6orf25;C6orf25;C6orf25;C6orf25;C6orf25;C6orf25	S_Shore	chr6	31692152	chr6:31640518:SNP	rs1266076	51634	0.280889	0.0099456	1.75e-175	20941	G	T	0.385	0.0285	TRUE	27	-----------?--?-----?---?????-?-----	78.2	119.344	6.441e-14	0.0097975	0.266219	0.0224527	1.982e-32	0.0456519	7.61e-10	641	FALSE	1
	cg17731470-chr6:31742590:SNP	cg17731470	Body;Body;Body;Body;Body;Body	NM_138274;NM_138273;NM_138275;NM_138272;NM_025260;NM_138277	C6orf25;C6orf25;C6orf25;C6orf25;C6orf25;C6orf25	S_Shore	chr6	31692152	chr6:31742590:SNP	rs707928	50438	0.294752	0.0095061	4.4e-211	23664	G	A	0.3528	0.0269	TRUE	29	-----------?--------?---?????-------	82.1	156.724	7.489e-20	0.0122657	0.280033	0.0235504	1.321e-32	0.0532085	3.032e-08	641	FALSE	1
	cg17731470-chr6:31327178:SNP	cg17731470	Body;Body;Body;Body;Body;Body	NM_138274;NM_138273;NM_138275;NM_138272;NM_025260;NM_138277	C6orf25;C6orf25;C6orf25;C6orf25;C6orf25;C6orf25	S_Shore	chr6	31692152	chr6:31327178:SNP	rs2249935	364974	0.115642	0.0117991	1.115e-22	20957	A	G	0.2178	0.0182	TRUE	27	+++?+++++++?+-?+++++?-++????++?+++++	26.5	35.3876	0.1035	0.0013859	0.112757	0.0144279	5.488e-15	0.0160592	5.978e-13	641	FALSE	1
	cg17731470-chr6:31436739:INDEL	cg17731470	Body;Body;Body;Body;Body;Body	NM_138274;NM_138273;NM_138275;NM_138272;NM_025260;NM_138277	C6orf25;C6orf25;C6orf25;C6orf25;C6orf25;C6orf25	S_Shore	chr6	31692152	chr6:31436739:INDEL	chr6.31436739	255413	0.226282	0.021641	1.373e-25	17431	D	I	0.0728	0.0382	TRUE	23	+++?+++???+?++?+++++?+++????++??++++	0	17.7849	0.7187	0	0.226282	0.021641	1.373e-25	0.021641	1.373e-25	641	FALSE	1
	cg17731470-chr6:31664219:SNP	cg17731470	Body;Body;Body;Body;Body;Body	NM_138274;NM_138273;NM_138275;NM_138272;NM_025260;NM_138277	C6orf25;C6orf25;C6orf25;C6orf25;C6orf25;C6orf25	S_Shore	chr6	31692152	chr6:31664219:SNP	rs805276	27933	0.276344	0.011044	3.52e-138	20638	G	A	0.2675	0.0424	TRUE	27	-------?---?--?-----?---????--?-----	55.4	58.2985	0.0002827	0.0041767	0.266676	0.0175534	3.982e-52	0.0247635	6.448e-29	641	FALSE	1
	cg17731470-chr6:31653579:INDEL	cg17731470	Body;Body;Body;Body;Body;Body	NM_138274;NM_138273;NM_138275;NM_138272;NM_025260;NM_138277	C6orf25;C6orf25;C6orf25;C6orf25;C6orf25;C6orf25	S_Shore	chr6	31692152	chr6:31653579:INDEL	chr6.31653579	38573	-0.291708	0.0186681	4.842e-55	7042	D	I	0.7276	0.0239	TRUE	10	-??--?-?-???-??-?????-??????-???-???	23.6	11.7728	0.2264	0.0011055	-0.291767	0.0218852	1.514e-40	0.0244196	6.843e-33	641	FALSE	1
	cg17731470-chr6:31713124:SNP	cg17731470	Body;Body;Body;Body;Body;Body	NM_138274;NM_138273;NM_138275;NM_138272;NM_025260;NM_138277	C6orf25;C6orf25;C6orf25;C6orf25;C6orf25;C6orf25	S_Shore	chr6	31692152	chr6:31713124:SNP	rs3749953	20972	0.28475	0.0132514	2.01e-102	24150	G	A	0.1445	0.0495	TRUE	30	-----------?--------?---????--------	55.4	64.9681	0.0001432	0.006671	0.271041	0.0212058	2.08e-37	0.0296868	8.658e-22	641	FALSE	1
	cg17731470-chr6:31539010:SNP	cg17731470	Body;Body;Body;Body;Body;Body	NM_138274;NM_138273;NM_138275;NM_138272;NM_025260;NM_138277	C6orf25;C6orf25;C6orf25;C6orf25;C6orf25;C6orf25	S_Shore	chr6	31692152	chr6:31539010:SNP	rs3093540	153142	0.184248	0.0195997	5.428e-21	24138	A	G	0.066	0.0334	TRUE	30	+++++++++++?+-++++++?+++????+-++++++	17.7	35.2383	0.1968	0.0025425	0.183201	0.022634	5.77e-16	0.0238159	1.023e-14	641	FALSE	1
	cg17731470-chr6:31198987:SNP	cg17731470	Body;Body;Body;Body;Body;Body	NM_138274;NM_138273;NM_138275;NM_138272;NM_025260;NM_138277	C6orf25;C6orf25;C6orf25;C6orf25;C6orf25;C6orf25	S_Shore	chr6	31692152	chr6:31198987:SNP	rs3130527	493165	-0.0965647	0.0110948	3.215e-18	20481	T	C	0.2702	0.0309	TRUE	26	---?-------?-+?--+--?+--?????-?-----	39.4	41.2571	0.02157	0.0021265	-0.0942425	0.0151069	4.422e-10	0.0183095	1.335e-07	641	FALSE	1
	cg17731470-chr6:31874917:INDEL	cg17731470	Body;Body;Body;Body;Body;Body	NM_138274;NM_138273;NM_138275;NM_138272;NM_025260;NM_138277	C6orf25;C6orf25;C6orf25;C6orf25;C6orf25;C6orf25	S_Shore	chr6	31692152	chr6:31874917:INDEL	chr6.31874917	182765	0.207249	0.0215607	7.091e-22	14988	I	D	0.0858	0.0338	TRUE	18	?--??--???-??--?--+-??--?????--??-+-	44.9	30.8336	0.02092	0.0071589	0.191397	0.0319636	2.125e-09	0.0391055	1.16e-07	641	FALSE	1
	cg17731470-chr6:31601012:SNP	cg17731470	Body;Body;Body;Body;Body;Body	NM_138274;NM_138273;NM_138275;NM_138272;NM_025260;NM_138277	C6orf25;C6orf25;C6orf25;C6orf25;C6orf25;C6orf25	S_Shore	chr6	31692152	chr6:31601012:SNP	rs2844466	91140	0.258695	0.0102973	2.82e-139	20078	C	T	0.3665	0.0369	TRUE	26	------?----?--?-----?---?????-?-----	75	100.111	6.01e-11	0.0084854	0.242098	0.0218419	1.499e-28	0.0412351	3.526e-10	641	FALSE	1
	cg17731470-chr6:31666893:SNP	cg17731470	Body;Body;Body;Body;Body;Body	NM_138274;NM_138273;NM_138275;NM_138272;NM_025260;NM_138277	C6orf25;C6orf25;C6orf25;C6orf25;C6orf25;C6orf25	S_Shore	chr6	31692152	chr6:31666893:SNP	rs9267541	25259	0.254537	0.0187399	5.077e-42	21426	G	C	0.0754	0.0155	TRUE	28	----+------?--?-----?---????--?-----	36.7	42.6737	0.02821	0.0058459	0.243646	0.0249251	1.44e-22	0.0296185	8.41e-18	641	FALSE	1
	cg17731470-chr6:31800647:INDEL	cg17731470	Body;Body;Body;Body;Body;Body	NM_138274;NM_138273;NM_138275;NM_138272;NM_025260;NM_138277	C6orf25;C6orf25;C6orf25;C6orf25;C6orf25;C6orf25	S_Shore	chr6	31692152	chr6:31800647:INDEL	chr6.31800647	108495	0.223587	0.0233318	9.435e-22	10368	I	D	0.1642	0.0456	TRUE	16	--+-????-???--?-?-???-?-????-???--++	21.4	19.0872	0.2098	0.0026	0.213712	0.029368	3.413e-13	0.0296893	5.04e-14	641	FALSE	1
	cg17731470-chr6:31789205:SNP	cg17731470	Body;Body;Body;Body;Body;Body	NM_138274;NM_138273;NM_138275;NM_138272;NM_025260;NM_138277	C6orf25;C6orf25;C6orf25;C6orf25;C6orf25;C6orf25	S_Shore	chr6	31692152	chr6:31789205:SNP	rs116769883	97053	0.239541	0.0365055	5.317e-11	17886	T	C	0.0304	0.0169	TRUE	21	+-+??+?+?++?+-??++++??++?????+?+-+-+	3.8	20.7877	0.4097	0.0011711	0.236249	0.0380395	5.277e-10	0.0379434	2.735e-10	641	FALSE	1
	cg17731470-chr6:31688518:SNP	cg17731470	Body;Body;Body;Body;Body;Body	NM_138274;NM_138273;NM_138275;NM_138272;NM_025260;NM_138277	C6orf25;C6orf25;C6orf25;C6orf25;C6orf25;C6orf25	S_Shore	chr6	31692152	chr6:31688518:SNP	rs805293	3634	-0.216066	0.0093234	8.2e-119	22878	A	T	0.4467	0.0409	TRUE	29	----+------?--?+----?---????--------	82	155.697	1.15e-19	0.0117093	-0.193697	0.0230011	3.726e-17	0.0518438	3.078e-05	641	FALSE	1
	cg17731470-chr6:31777077:SNP	cg17731470	Body;Body;Body;Body;Body;Body	NM_138274;NM_138273;NM_138275;NM_138272;NM_025260;NM_138277	C6orf25;C6orf25;C6orf25;C6orf25;C6orf25;C6orf25	S_Shore	chr6	31692152	chr6:31777077:SNP	rs552412	84925	0.271361	0.023346	3.132e-31	20937	T	C	0.0658	0.0475	TRUE	27	+-+++++++++?++?+++++?+++?????+?+-+++	38.9	42.5367	0.0216	0.0096606	0.244438	0.0322885	3.72e-14	0.0381946	1.206e-12	641	FALSE	1
	cg17731470-chr6:31903804:SNP	cg17731470	Body;Body;Body;Body;Body;Body	NM_138274;NM_138273;NM_138275;NM_138272;NM_025260;NM_138277	C6orf25;C6orf25;C6orf25;C6orf25;C6orf25;C6orf25	S_Shore	chr6	31692152	chr6:31903804:SNP	rs9332739	211652	0.157925	0.0216916	3.327e-13	24638	C	G	0.0456	0.007	TRUE	31	++-++++++++?+++--+-+?++++???++++++++	11.4	33.8589	0.2865	0.0019059	0.154837	0.0235842	5.193e-11	0.0244818	1.113e-10	641	FALSE	1
	cg17731470-chr6:31512444:INDEL	cg17731470	Body;Body;Body;Body;Body;Body	NM_138274;NM_138273;NM_138275;NM_138272;NM_025260;NM_138277	C6orf25;C6orf25;C6orf25;C6orf25;C6orf25;C6orf25	S_Shore	chr6	31692152	chr6:31512444:INDEL	chr6.31512444	179708	0.208758	0.024266	7.773e-18	20658	D	I	0.0586	0.0416	TRUE	26	++++?++?+?+?+-++++-+?+++????+++?++++	2.1	25.5272	0.4332	0.0003397	0.208395	0.0248465	4.975e-17	0.0247777	3.6e-17	641	FALSE	1
	cg17731470-chr6:31186378:SNP	cg17731470	Body;Body;Body;Body;Body;Body	NM_138274;NM_138273;NM_138275;NM_138272;NM_025260;NM_138277	C6orf25;C6orf25;C6orf25;C6orf25;C6orf25;C6orf25	S_Shore	chr6	31692152	chr6:31186378:SNP	rs36001438	505774	0.297623	0.0328141	1.19e-19	20570	A	G	0.024	0.0088	TRUE	27	+++?-+?-+++?++?--+++?-+++???++?+++++	32.2	38.3458	0.05623	0.0141892	0.281902	0.0423578	2.828e-11	0.0483955	7.757e-10	641	FALSE	1
	cg17731470-chr6:31734890:SNP	cg17731470	Body;Body;Body;Body;Body;Body	NM_138274;NM_138273;NM_138275;NM_138272;NM_025260;NM_138277	C6orf25;C6orf25;C6orf25;C6orf25;C6orf25;C6orf25	S_Shore	chr6	31692152	chr6:31734890:SNP	rs707935	42738	0.282982	0.0193711	2.48e-48	21914	A	T	0.0691	0.0148	TRUE	29	+++++++++++?++?+++++?++++???++?+++++	35.6	43.4551	0.03143	0.006141	0.269149	0.0254678	4.183e-26	0.0300634	4.828e-21	641	FALSE	1
	cg17731470-chr6:31321961:SNP	cg17731470	Body;Body;Body;Body;Body;Body	NM_138274;NM_138273;NM_138275;NM_138272;NM_025260;NM_138277	C6orf25;C6orf25;C6orf25;C6orf25;C6orf25;C6orf25	S_Shore	chr6	31692152	chr6:31321961:SNP	rs71563314	370191	0.294676	0.0343686	9.996e-18	18339	A	G	0.025	0.0107	TRUE	24	+++??++?+?+?++?--+++??++-???++?+++++	4.5	24.0858	0.3991	0.0013814	0.293271	0.0357192	2.203e-16	0.0359911	2.668e-16	641	FALSE	1
	cg17731470-chr6:31611840:SNP	cg17731470	Body;Body;Body;Body;Body;Body	NM_138274;NM_138273;NM_138275;NM_138272;NM_025260;NM_138277	C6orf25;C6orf25;C6orf25;C6orf25;C6orf25;C6orf25	S_Shore	chr6	31692152	chr6:31611840:SNP	rs2077102	80312	0.207343	0.0139707	7.928e-50	20868	A	C	0.1511	0.0523	TRUE	27	++++++++?++?++?+++++?++++????+?+++-+	46.6	48.7161	0.004459	0.0047178	0.193886	0.0204929	3.046e-21	0.0261769	2.359e-15	641	FALSE	1
	cg17731470-chr6:31900908:SNP	cg17731470	Body;Body;Body;Body;Body;Body	NM_138274;NM_138273;NM_138275;NM_138272;NM_025260;NM_138277	C6orf25;C6orf25;C6orf25;C6orf25;C6orf25;C6orf25	S_Shore	chr6	31692152	chr6:31900908:SNP	rs114820183	208756	0.154493	0.021912	1.781e-12	24145	C	G	0.0457	0.007	TRUE	30	++-++++++++?+++--+-+?+++????++++++++	8.6	31.7205	0.3323	0.0013734	0.151816	0.0233401	7.794e-11	0.0239676	1.149e-10	641	FALSE	1
	cg17731470-chr6:31346900:SNP	cg17731470	Body;Body;Body;Body;Body;Body	NM_138274;NM_138273;NM_138275;NM_138272;NM_025260;NM_138277	C6orf25;C6orf25;C6orf25;C6orf25;C6orf25;C6orf25	S_Shore	chr6	31692152	chr6:31346900:SNP	rs12206361	345252	0.269534	0.0285916	4.219e-21	19689	T	C	0.0319	0.0067	TRUE	25	+++?-+?+?++?++?--+++??+++???++?+++++	20.3	30.1062	0.1813	0.0053049	0.263529	0.0331919	2.029e-15	0.035866	5.69e-14	641	FALSE	1
	cg17731470-chr6:31587561:SNP	cg17731470	Body;Body;Body;Body;Body;Body	NM_138274;NM_138273;NM_138275;NM_138272;NM_025260;NM_138277	C6orf25;C6orf25;C6orf25;C6orf25;C6orf25;C6orf25	S_Shore	chr6	31692152	chr6:31587561:SNP	rs2736176	104591	-0.169323	0.0107698	1.068e-55	20963	C	G	0.2935	0.0285	TRUE	27	---?-------?--?-----?---????--?-----	41.3	44.2724	0.01413	0.0022426	-0.165117	0.0148252	8.232e-29	0.0183386	2.628e-20	641	FALSE	1
	cg17731470-chr6:31668555:INDEL	cg17731470	Body;Body;Body;Body;Body;Body	NM_138274;NM_138273;NM_138275;NM_138272;NM_025260;NM_138277	C6orf25;C6orf25;C6orf25;C6orf25;C6orf25;C6orf25	S_Shore	chr6	31692152	chr6:31668555:INDEL	chr6.31668555	23597	0.25382	0.0199391	4.042e-37	18446	D	I	0.0772	0.0156	TRUE	25	++++-++?+?+?++?+++++?+++????++??++++	37.5	38.4168	0.03141	0.00615	0.243471	0.0268429	1.188e-19	0.0319165	1.826e-15	641	FALSE	1
	cg17731470-chr6:31794443:SNP	cg17731470	Body;Body;Body;Body;Body;Body	NM_138274;NM_138273;NM_138275;NM_138272;NM_025260;NM_138277	C6orf25;C6orf25;C6orf25;C6orf25;C6orf25;C6orf25	S_Shore	chr6	31692152	chr6:31794443:SNP	rs35294112	102291	0.237731	0.0362047	5.158e-11	17890	C	T	0.0305	0.0167	TRUE	21	-+-??-?-?--?-+??----??--?????-?-+-+-	3.6	20.7489	0.412	0.001094	0.234707	0.0376465	4.532e-10	0.0375604	2.463e-10	641	FALSE	1
	cg17731470-chr6:32006896:SNP	cg17731470	Body;Body;Body;Body;Body;Body	NM_138274;NM_138273;NM_138275;NM_138272;NM_025260;NM_138277	C6orf25;C6orf25;C6orf25;C6orf25;C6orf25;C6orf25	S_Shore	chr6	31692152	chr6:32006896:SNP	rs6455	314744	0.290102	0.0322813	2.548e-19	13148	C	G	0.0557	0.0441	TRUE	15	?-+??+????+?++???+-+??+???????++?+++	11.4	15.7964	0.326	0.0022266	0.290152	0.0368514	3.447e-15	0.0364235	1.656e-15	641	FALSE	1
	cg17731470-chr6:31685654:SNP	cg17731470	Body;Body;Body;Body;Body;Body	NM_138274;NM_138273;NM_138275;NM_138272;NM_025260;NM_138277	C6orf25;C6orf25;C6orf25;C6orf25;C6orf25;C6orf25	S_Shore	chr6	31692152	chr6:31685654:SNP	rs3131384	6498	-0.116291	0.011875	1.208e-22	23617	G	C	0.1866	0.0342	TRUE	29	++++?++++++?+++++-++?-++????++++++++	47.9	53.7916	0.002369	0.0038361	-0.112987	0.0175284	1.149e-10	0.0228135	3.442e-07	641	FALSE	1
	cg17731470-chr6:31713892:SNP	cg17731470	Body;Body;Body;Body;Body;Body	NM_138274;NM_138273;NM_138275;NM_138272;NM_025260;NM_138277	C6orf25;C6orf25;C6orf25;C6orf25;C6orf25;C6orf25	S_Shore	chr6	31692152	chr6:31713892:SNP	rs61036903	21740	0.290436	0.0205867	3.394e-45	10485	T	A	0.1351	0.0394	TRUE	14	?--??-????-??-??---???--?????-???---	56.6	29.945	0.004796	0.0083111	0.278711	0.0348174	1.195e-15	0.0474206	9.087e-10	641	FALSE	1
	cg17731470-chr6:31777946:SNP	cg17731470	Body;Body;Body;Body;Body;Body	NM_138274;NM_138273;NM_138275;NM_138272;NM_025260;NM_138277	C6orf25;C6orf25;C6orf25;C6orf25;C6orf25;C6orf25	S_Shore	chr6	31692152	chr6:31777946:SNP	rs2075800	85794	-0.174523	0.0098207	1.184e-70	24122	T	C	0.3159	0.0262	TRUE	30	-----------?--------?---????--------	51.3	59.5032	0.0007118	0.0030908	-0.168883	0.0148369	5.101e-30	0.0201504	4.674e-18	641	FALSE	1
	cg17731470-chr6:31850807:SNP	cg17731470	Body;Body;Body;Body;Body;Body	NM_138274;NM_138273;NM_138275;NM_138272;NM_025260;NM_138277	C6orf25;C6orf25;C6orf25;C6orf25;C6orf25;C6orf25	S_Shore	chr6	31692152	chr6:31850807:SNP	rs115272033	158655	0.140457	0.021999	1.717e-10	23232	C	T	0.0463	0.0071	TRUE	29	-------+-+-?-----++??---????--------	4.7	29.3939	0.3928	0.0007111	0.139026	0.0227929	1.064e-09	0.0230942	1.188e-09	641	FALSE	1
	cg17731470-chr6:31605567:SNP	cg17731470	Body;Body;Body;Body;Body;Body	NM_138274;NM_138273;NM_138275;NM_138272;NM_025260;NM_138277	C6orf25;C6orf25;C6orf25;C6orf25;C6orf25;C6orf25	S_Shore	chr6	31692152	chr6:31605567:SNP	rs56826489	86585	0.218104	0.0134435	3.431e-59	20451	C	G	0.1664	0.0459	TRUE	26	+++??++++++?++?+++++?+++????++?+++-+	37.9	40.2515	0.02747	0.0029311	0.21021	0.0180907	3.269e-31	0.0216449	7.024e-24	641	FALSE	1
	cg17731470-chr6:31700906:INDEL	cg17731470	Body;Body;Body;Body;Body;Body	NM_138274;NM_138273;NM_138275;NM_138272;NM_025260;NM_138277	C6orf25;C6orf25;C6orf25;C6orf25;C6orf25;C6orf25	S_Shore	chr6	31692152	chr6:31700906:INDEL	chr6.31700906	8754	0.294841	0.0167613	2.91e-69	14126	D	I	0.1592	0.057	TRUE	17	?++??+????+??++?++++??++?????++??+++	65.3	46.0945	9.414e-05	0.0094011	0.274538	0.031164	1.258e-18	0.0482878	1.022e-09	641	FALSE	1
	cg17731470-chr6:31324415:SNP	cg17731470	Body;Body;Body;Body;Body;Body	NM_138274;NM_138273;NM_138275;NM_138272;NM_025260;NM_138277	C6orf25;C6orf25;C6orf25;C6orf25;C6orf25;C6orf25	S_Shore	chr6	31692152	chr6:31324415:SNP	rs2507989	367737	0.132504	0.0135145	1.076e-22	17112	C	A	0.2014	0.0293	TRUE	22	---??--?-?-?-+?-----??--????--??----	34.5	32.0552	0.0578	0.0021777	0.133768	0.0177503	4.842e-14	0.020629	1.334e-10	641	FALSE	1
	cg17731470-chr6:31196336:SNP	cg17731470	Body;Body;Body;Body;Body;Body	NM_138274;NM_138273;NM_138275;NM_138272;NM_025260;NM_138277	C6orf25;C6orf25;C6orf25;C6orf25;C6orf25;C6orf25	S_Shore	chr6	31692152	chr6:31196336:SNP	rs3130469	495816	-0.100037	0.011096	1.957e-19	20457	T	A	0.2704	0.0306	TRUE	26	+++??++++++?+-?++-++?-++????++?+++++	44.3	44.8923	0.008602	0.0026025	-0.0986261	0.0157943	4.254e-10	0.019925	5.148e-07	641	FALSE	1
	cg17731470-chr6:31483458:SNP	cg17731470	Body;Body;Body;Body;Body;Body	NM_138274;NM_138273;NM_138275;NM_138272;NM_025260;NM_138277	C6orf25;C6orf25;C6orf25;C6orf25;C6orf25;C6orf25	S_Shore	chr6	31692152	chr6:31483458:SNP	rs9267444	208694	0.108393	0.0098377	3.122e-28	22022	A	G	0.3761	0.0229	TRUE	27	+++++++?+++?++++++-+?-++?????-++?+++	52	54.1546	0.0009706	0.0028877	0.111367	0.0151416	1.908e-13	0.0204905	1.224e-07	641	FALSE	1
	cg17731470-chr6:31712181:SNP	cg17731470	Body;Body;Body;Body;Body;Body	NM_138274;NM_138273;NM_138275;NM_138272;NM_025260;NM_138277	C6orf25;C6orf25;C6orf25;C6orf25;C6orf25;C6orf25	S_Shore	chr6	31692152	chr6:31712181:SNP	rs2075788	20029	0.291501	0.0123716	9.44e-123	24642	G	T	0.1623	0.0417	TRUE	31	-----------?--------?----???--------	50.4	60.4974	0.0008011	0.0049089	0.283248	0.018625	3.131e-52	0.0249483	1.536e-31	641	FALSE	1
	cg17731470-chr6:31709541:INDEL	cg17731470	Body;Body;Body;Body;Body;Body	NM_138274;NM_138273;NM_138275;NM_138272;NM_025260;NM_138277	C6orf25;C6orf25;C6orf25;C6orf25;C6orf25;C6orf25	S_Shore	chr6	31692152	chr6:31709541:INDEL	chr6.31709541	17389	0.199198	0.0158976	5.114e-36	10674	D	I	0.2489	0.0211	TRUE	14	?++??+????+??-??++++??++?????????+++	67.6	40.1262	0.0001319	0.007851	0.189221	0.0307557	7.633e-10	0.0490702	4.919e-05	641	FALSE	1
	cg17731470-chr6:31836442:SNP	cg17731470	Body;Body;Body;Body;Body;Body	NM_138274;NM_138273;NM_138275;NM_138272;NM_025260;NM_138277	C6orf25;C6orf25;C6orf25;C6orf25;C6orf25;C6orf25	S_Shore	chr6	31692152	chr6:31836442:SNP	rs542418	144290	0.14471	0.0101279	2.59e-46	21571	G	A	0.3418	0.034	TRUE	27	------??---?------+??---????--------	67.8	80.6852	1.643e-07	0.0059507	0.137157	0.019004	5.304e-13	0.0314296	4.139e-06	641	FALSE	1
	cg17731470-chr6:31738348:INDEL	cg17731470	Body;Body;Body;Body;Body;Body	NM_138274;NM_138273;NM_138275;NM_138272;NM_025260;NM_138277	C6orf25;C6orf25;C6orf25;C6orf25;C6orf25;C6orf25	S_Shore	chr6	31692152	chr6:31738348:INDEL	chr6.31738348	46196	0.342802	0.018113	7.002e-80	10487	D	I	0.1865	0.0638	TRUE	14	?++??+????+??+??+++???++?????+???+++	62.1	34.2897	0.001087	0.0081282	0.31332	0.0329808	2.098e-21	0.0477762	7.222e-13	641	FALSE	1
	cg17731470-chr6:31863433:SNP	cg17731470	Body;Body;Body;Body;Body;Body	NM_138274;NM_138273;NM_138275;NM_138272;NM_025260;NM_138277	C6orf25;C6orf25;C6orf25;C6orf25;C6orf25;C6orf25	S_Shore	chr6	31692152	chr6:31863433:SNP	rs2243873	171281	0.10471	0.0092793	1.57e-29	23662	C	A	0.4442	0.0363	TRUE	29	-----------?------+-?---?????--++--+	29	39.4542	0.07389	0.0010398	0.102904	0.0115476	5.045e-19	0.0130753	1.164e-15	641	FALSE	1
	cg17731470-chr6:31592820:SNP	cg17731470	Body;Body;Body;Body;Body;Body	NM_138274;NM_138273;NM_138275;NM_138272;NM_025260;NM_138277	C6orf25;C6orf25;C6orf25;C6orf25;C6orf25;C6orf25	S_Shore	chr6	31692152	chr6:31592820:SNP	rs3135044	99332	-0.144638	0.0100868	1.241e-46	21424	T	C	0.3704	0.0366	TRUE	28	----+------?--?-----?---????-+?-----	55.3	60.4578	0.0002297	0.003595	-0.137814	0.0159558	5.76e-18	0.0225861	1.515e-10	641	FALSE	1
	cg17731470-chr6:31872551:SNP	cg17731470	Body;Body;Body;Body;Body;Body	NM_138274;NM_138273;NM_138275;NM_138272;NM_025260;NM_138277	C6orf25;C6orf25;C6orf25;C6orf25;C6orf25;C6orf25	S_Shore	chr6	31692152	chr6:31872551:SNP	rs2763982	180399	-0.131686	0.0099568	6.235e-40	22493	C	G	0.3446	0.0268	TRUE	28	------??---?--------?---????--------	17.4	32.6897	0.2075	0.000596	-0.131263	0.0113383	5.394e-31	0.012055	8.875e-28	641	FALSE	1
	cg17731470-chr6:31610384:SNP	cg17731470	Body;Body;Body;Body;Body;Body	NM_138274;NM_138273;NM_138275;NM_138272;NM_025260;NM_138277	C6orf25;C6orf25;C6orf25;C6orf25;C6orf25;C6orf25	S_Shore	chr6	31692152	chr6:31610384:SNP	rs1077394	81768	0.11195	0.0103398	2.563e-27	20941	C	T	0.3311	0.0311	TRUE	27	-----------?--?-----?---?????-?---+-	28.7	36.447	0.08375	0.0011829	0.111092	0.0128339	4.881e-18	0.0144945	1.131e-14	641	FALSE	1
	cg17731470-chr6:31618121:SNP	cg17731470	Body;Body;Body;Body;Body;Body	NM_138274;NM_138273;NM_138275;NM_138272;NM_025260;NM_138277	C6orf25;C6orf25;C6orf25;C6orf25;C6orf25;C6orf25	S_Shore	chr6	31692152	chr6:31618121:SNP	rs805301	74031	0.26772	0.010176	1.51e-152	20080	C	A	0.3829	0.0295	TRUE	26	------?----?--?-----?---?????-?-----	73.1	93.0458	9.054e-10	0.007503	0.253765	0.0208228	3.651e-34	0.0378732	1.562e-12	641	FALSE	1
	cg17731470-chr6:31706852:SNP	cg17731470	Body;Body;Body;Body;Body;Body	NM_138274;NM_138273;NM_138275;NM_138272;NM_025260;NM_138277	C6orf25;C6orf25;C6orf25;C6orf25;C6orf25;C6orf25	S_Shore	chr6	31692152	chr6:31706852:SNP	rs396369	14700	0.172453	0.0142857	1.489e-33	11400	A	T	0.3117	0.0487	TRUE	15	?++??+????+??+??++++??++?????+???+-+	45.3	25.5919	0.02915	0.002681	0.160724	0.021071	2.39e-14	0.0261141	4.006e-11	641	FALSE	1
	cg17731470-chr6:31582025:SNP	cg17731470	Body;Body;Body;Body;Body;Body	NM_138274;NM_138273;NM_138275;NM_138272;NM_025260;NM_138277	C6orf25;C6orf25;C6orf25;C6orf25;C6orf25;C6orf25	S_Shore	chr6	31692152	chr6:31582025:SNP	rs3132451	110127	0.195873	0.0120364	1.526e-59	21418	C	G	0.2064	0.0205	TRUE	28	+++++++++++?+-?++-++?-++????++?+++++	70.6	91.8475	5.388e-09	0.0099599	0.181032	0.0235428	1.477e-14	0.0409451	1.72e-06	641	FALSE	1
	cg17731470-chr6:31441510:SNP	cg17731470	Body;Body;Body;Body;Body;Body	NM_138274;NM_138273;NM_138275;NM_138272;NM_025260;NM_138277	C6orf25;C6orf25;C6orf25;C6orf25;C6orf25;C6orf25	S_Shore	chr6	31692152	chr6:31441510:SNP	rs72841242	250642	0.19414	0.0259331	7.091e-14	19891	A	G	0.0583	0.0473	TRUE	25	+++??+++?++?+-?+++-+?+++????++?+++++	0	23.8447	0.4705	0	0.19414	0.0259331	7.091e-14	0.0259331	7.091e-14	641	FALSE	1
	cg17731470-chr6:32151222:SNP	cg17731470	Body;Body;Body;Body;Body;Body	NM_138274;NM_138273;NM_138275;NM_138272;NM_025260;NM_138277	C6orf25;C6orf25;C6orf25;C6orf25;C6orf25;C6orf25	S_Shore	chr6	31692152	chr6:32151222:SNP	rs1035798	459070	-0.0822312	0.0124208	3.581e-11	18223	A	G	0.2413	0.0485	TRUE	24	-+-?---?-?-?-+?-----?---?????+?---+-	0	22.0539	0.517	0	-0.0822312	0.0124208	3.581e-11	0.0124208	3.581e-11	641	FALSE	1
	cg17731470-chr6:31786872:SNP	cg17731470	Body;Body;Body;Body;Body;Body	NM_138274;NM_138273;NM_138275;NM_138272;NM_025260;NM_138277	C6orf25;C6orf25;C6orf25;C6orf25;C6orf25;C6orf25	S_Shore	chr6	31692152	chr6:31786872:SNP	rs2844459	94720	-0.164875	0.0101209	1.151e-59	23349	G	A	0.3056	0.0357	TRUE	29	+++++++?+++?++++++++?+++????++++++++	50	55.9565	0.001302	0.0030169	-0.158486	0.0151233	1.072e-25	0.020226	3.591e-16	641	FALSE	1
	cg17731470-chr6:31863168:SNP	cg17731470	Body;Body;Body;Body;Body;Body	NM_138274;NM_138273;NM_138275;NM_138272;NM_025260;NM_138277	C6orf25;C6orf25;C6orf25;C6orf25;C6orf25;C6orf25	S_Shore	chr6	31692152	chr6:31863168:SNP	rs17207748	171016	0.144359	0.021749	3.191e-11	23238	C	T	0.0477	0.0072	TRUE	29	-------+-+-?------+??---????--------	5.9	29.7453	0.3755	0.0008702	0.142821	0.0227241	3.279e-10	0.0231047	4.156e-10	641	FALSE	1
	cg17731470-chr6:31817728:SNP	cg17731470	Body;Body;Body;Body;Body;Body	NM_138274;NM_138273;NM_138275;NM_138272;NM_025260;NM_138277	C6orf25;C6orf25;C6orf25;C6orf25;C6orf25;C6orf25	S_Shore	chr6	31692152	chr6:31817728:SNP	rs9767684	125576	0.277131	0.0131388	9.3e-99	22369	T	C	0.1583	0.0468	TRUE	28	++++++?++++?+++++++??+++????++++++++	59.1	65.9803	4.12e-05	0.0071312	0.264067	0.0219505	2.467e-33	0.0321074	6.062e-18	641	FALSE	1
	cg17731470-chr6:31170077:INDEL	cg17731470	Body;Body;Body;Body;Body;Body	NM_138274;NM_138273;NM_138275;NM_138272;NM_025260;NM_138277	C6orf25;C6orf25;C6orf25;C6orf25;C6orf25;C6orf25	S_Shore	chr6	31692152	chr6:31170077:INDEL	chr6.31170077	522075	0.113485	0.0188283	1.667e-09	17982	D	I	0.0919	0.0322	TRUE	24	+++?-++?-?+?-+?+++++?+++????+-??++++	0	22.7445	0.4758	0	0.113485	0.0188283	1.667e-09	0.0188283	1.667e-09	641	FALSE	1
	cg17731470-chr6:31326344:SNP	cg17731470	Body;Body;Body;Body;Body;Body	NM_138274;NM_138273;NM_138275;NM_138272;NM_025260;NM_138277	C6orf25;C6orf25;C6orf25;C6orf25;C6orf25;C6orf25	S_Shore	chr6	31692152	chr6:31326344:SNP	rs71563320	365808	0.304617	0.0334853	9.285e-20	20551	C	T	0.0228	0.0084	TRUE	26	---?+--+?--?--?++---??--+???--?-----	35	38.4649	0.04164	0.0161667	0.29116	0.0442565	4.739e-11	0.0515204	3.369e-09	641	FALSE	1
	cg17731470-chr6:32062687:SNP	cg17731470	Body;Body;Body;Body;Body;Body	NM_138274;NM_138273;NM_138275;NM_138272;NM_025260;NM_138277	C6orf25;C6orf25;C6orf25;C6orf25;C6orf25;C6orf25	S_Shore	chr6	31692152	chr6:32062687:SNP	rs2071293	370535	-0.129246	0.0098854	4.61e-39	24150	A	G	0.3073	0.0295	TRUE	30	-+---------?--------?---????--------	34.7	44.3841	0.03374	0.0015802	-0.125121	0.0128387	1.927e-22	0.0151294	1.312e-17	641	FALSE	1
	cg17731470-chr6:31708147:SNP	cg17731470	Body;Body;Body;Body;Body;Body	NM_138274;NM_138273;NM_138275;NM_138272;NM_025260;NM_138277	C6orf25;C6orf25;C6orf25;C6orf25;C6orf25;C6orf25	S_Shore	chr6	31692152	chr6:31708147:SNP	rs409558	15995	0.291196	0.012368	1.44e-122	24635	C	T	0.1626	0.042	TRUE	31	-----------?--------?----???--------	50.7	60.8376	0.0007281	0.0049606	0.282789	0.0186694	7.904e-52	0.0250814	3.663e-31	641	FALSE	1
	cg17731470-chr6:31580245:SNP	cg17731470	Body;Body;Body;Body;Body;Body	NM_138274;NM_138273;NM_138275;NM_138272;NM_025260;NM_138277	C6orf25;C6orf25;C6orf25;C6orf25;C6orf25;C6orf25	S_Shore	chr6	31692152	chr6:31580245:SNP	rs2507957	111907	-0.159861	0.0101384	5.182e-56	21451	A	G	0.3542	0.0301	TRUE	28	---?-------?--?-----?----???--?-----	43.1	47.4314	0.00888	0.0022173	-0.154599	0.0141709	1.037e-27	0.0178103	2.815e-19	641	FALSE	1
	cg17731470-chr6:31606901:INDEL	cg17731470	Body;Body;Body;Body;Body;Body	NM_138274;NM_138273;NM_138275;NM_138272;NM_025260;NM_138277	C6orf25;C6orf25;C6orf25;C6orf25;C6orf25;C6orf25	S_Shore	chr6	31692152	chr6:31606901:INDEL	chr6.31606901	85251	0.191783	0.0132339	1.365e-47	18446	I	D	0.1959	0.0215	TRUE	25	-------?-?-?-+?--+--?+--????--??----	75.4	97.5304	7.897e-11	0.0138054	0.171697	0.0283508	1.394e-09	0.0537795	0.0003623	641	FALSE	1
	cg17731470-chr6:31862322:SNP	cg17731470	Body;Body;Body;Body;Body;Body	NM_138274;NM_138273;NM_138275;NM_138272;NM_025260;NM_138277	C6orf25;C6orf25;C6orf25;C6orf25;C6orf25;C6orf25	S_Shore	chr6	31692152	chr6:31862322:SNP	rs3130680	170170	-0.132515	0.009921	1.079e-40	22777	A	G	0.3431	0.0266	TRUE	28	----?-?----?--------?---????--------	12.3	30.7756	0.2805	0.0003925	-0.132231	0.0108681	4.668e-34	0.0113084	1.027e-31	641	FALSE	1
	cg17731470-chr6:31587083:SNP	cg17731470	Body;Body;Body;Body;Body;Body	NM_138274;NM_138273;NM_138275;NM_138272;NM_025260;NM_138277	C6orf25;C6orf25;C6orf25;C6orf25;C6orf25;C6orf25	S_Shore	chr6	31692152	chr6:31587083:SNP	rs3130621	105069	0.178269	0.0126828	7.084e-45	20044	C	T	0.1963	0.0193	TRUE	26	----?-?----?-+?--+--?+--????--?-----	68.8	80.0707	1.112e-07	0.0094501	0.162525	0.0241921	1.841e-11	0.0406208	1.141e-05	641	FALSE	1
	cg17731470-chr6:31801233:SNP	cg17731470	Body;Body;Body;Body;Body;Body	NM_138274;NM_138273;NM_138275;NM_138272;NM_025260;NM_138277	C6orf25;C6orf25;C6orf25;C6orf25;C6orf25;C6orf25	S_Shore	chr6	31692152	chr6:31801233:SNP	rs2736430	109081	-0.17463	0.0103404	5.499e-64	22038	T	C	0.3109	0.0325	TRUE	27	----?-?----?--------?---????---?----	43.1	45.6936	0.009868	0.002228	-0.170383	0.0145008	7.072e-32	0.0181727	7.292e-22	641	FALSE	1
	cg17731470-chr6:31572956:SNP	cg17731470	Body;Body;Body;Body;Body;Body	NM_138274;NM_138273;NM_138275;NM_138272;NM_025260;NM_138277	C6orf25;C6orf25;C6orf25;C6orf25;C6orf25;C6orf25	S_Shore	chr6	31692152	chr6:31572956:SNP	rs2844479	119196	-0.114199	0.0105533	2.732e-27	20481	C	A	0.3292	0.0411	TRUE	26	+++?-++-+++?++?+++-+?+++?????-?+-+-+	51.2	51.2061	0.001509	0.0030926	-0.106503	0.0159667	2.552e-11	0.0216157	1.27e-07	641	FALSE	1
	cg17731470-chr6:32121594:SNP	cg17731470	Body;Body;Body;Body;Body;Body	NM_138274;NM_138273;NM_138275;NM_138272;NM_025260;NM_138277	C6orf25;C6orf25;C6orf25;C6orf25;C6orf25;C6orf25	S_Shore	chr6	31692152	chr6:32121594:SNP	rs9267810	429442	-0.0831863	0.0116625	9.835e-13	20482	C	T	0.2446	0.0509	TRUE	26	+-+?+++-+++?++?+++++?+++?????-?-++-+	7.9	27.1552	0.3482	0.0003114	-0.0811354	0.0123829	5.669e-11	0.0126679	5.144e-11	641	FALSE	1
	cg17731470-chr6:31589264:SNP	cg17731470	Body;Body;Body;Body;Body;Body	NM_138274;NM_138273;NM_138275;NM_138272;NM_025260;NM_138277	C6orf25;C6orf25;C6orf25;C6orf25;C6orf25;C6orf25	S_Shore	chr6	31692152	chr6:31589264:SNP	rs3115665	102888	0.189027	0.0123596	8.393e-53	20904	G	C	0.1979	0.0195	TRUE	27	----?------?-+?--+--?+--????--?-----	73.6	98.466	2.306e-10	0.0117637	0.172073	0.0254826	1.452e-11	0.0468078	5.382e-05	641	FALSE	1
	cg17731470-chr6:31766844:SNP	cg17731470	Body;Body;Body;Body;Body;Body	NM_138274;NM_138273;NM_138275;NM_138272;NM_025260;NM_138277	C6orf25;C6orf25;C6orf25;C6orf25;C6orf25;C6orf25	S_Shore	chr6	31692152	chr6:31766844:SNP	rs67497292	74692	0.264307	0.0257804	1.156e-24	20555	G	A	0.0392	0.014	TRUE	27	------?----?--?-+---?----????-?-----	26	35.1216	0.109	0.0064011	0.262816	0.0310873	2.812e-17	0.0348249	3.209e-14	641	FALSE	1
	cg17731470-chr6:31610479:SNP	cg17731470	Body;Body;Body;Body;Body;Body	NM_138274;NM_138273;NM_138275;NM_138272;NM_025260;NM_138277	C6orf25;C6orf25;C6orf25;C6orf25;C6orf25;C6orf25	S_Shore	chr6	31692152	chr6:31610479:SNP	rs3130047	81673	0.187216	0.0122619	1.247e-52	21427	T	C	0.196	0.0199	TRUE	28	+++++++++++?+-?++-++?-++????++?+++++	73.5	101.741	1.33e-10	0.0119192	0.169212	0.0252009	1.887e-11	0.0462051	5.081e-05	641	FALSE	1
	cg17731470-chr6:31851234:SNP	cg17731470	Body;Body;Body;Body;Body;Body	NM_138274;NM_138273;NM_138275;NM_138272;NM_025260;NM_138277	C6orf25;C6orf25;C6orf25;C6orf25;C6orf25;C6orf25	S_Shore	chr6	31692152	chr6:31851234:SNP	rs652888	159082	0.11536	0.0109332	5.011e-26	24150	G	A	0.2268	0.0345	TRUE	30	-----------?-----+--?+--????-+------	47.2	54.9395	0.002518	0.0032601	0.113031	0.0159445	1.35e-12	0.0207127	2.554e-08	641	FALSE	1
	cg17731470-chr6:31768971:SNP	cg17731470	Body;Body;Body;Body;Body;Body	NM_138274;NM_138273;NM_138275;NM_138272;NM_025260;NM_138277	C6orf25;C6orf25;C6orf25;C6orf25;C6orf25;C6orf25	S_Shore	chr6	31692152	chr6:31768971:SNP	rs12212242	76819	0.269529	0.024709	1.054e-27	20324	G	A	0.044	0.0167	TRUE	27	------?----?--?-+---?----???--??----	19.5	32.3067	0.1832	0.004066	0.26826	0.0284119	3.664e-21	0.0307026	1.654e-18	641	FALSE	1
	cg17731470-chr6:32021838:SNP	cg17731470	Body;Body;Body;Body;Body;Body	NM_138274;NM_138273;NM_138275;NM_138272;NM_025260;NM_138277	C6orf25;C6orf25;C6orf25;C6orf25;C6orf25;C6orf25	S_Shore	chr6	31692152	chr6:32021838:SNP	rs2077116	329686	-0.130751	0.0098868	6.31e-40	23826	T	A	0.3166	0.0309	TRUE	30	+++++++?+++?++++++++?++++???++++++++	35.9	45.2493	0.02782	0.00167	-0.126112	0.0129816	2.61e-22	0.0154266	2.337e-17	641	FALSE	1
	cg17731470-chr6:31585821:SNP	cg17731470	Body;Body;Body;Body;Body;Body	NM_138274;NM_138273;NM_138275;NM_138272;NM_025260;NM_138277	C6orf25;C6orf25;C6orf25;C6orf25;C6orf25;C6orf25	S_Shore	chr6	31692152	chr6:31585821:SNP	rs2736178	106331	-0.163292	0.0104819	1.021e-54	20181	C	A	0.3523	0.0296	TRUE	26	+++?+++?+++?++?+++++?+++????++?+++++	40.4	41.9623	0.01814	0.0019779	-0.159441	0.0143504	1.115e-28	0.0175938	1.676e-20	641	FALSE	1
	cg17731470-chr6:31327723:SNP	cg17731470	Body;Body;Body;Body;Body;Body	NM_138274;NM_138273;NM_138275;NM_138272;NM_025260;NM_138277	C6orf25;C6orf25;C6orf25;C6orf25;C6orf25;C6orf25	S_Shore	chr6	31692152	chr6:31327723:SNP	rs2596477	364429	-0.129095	0.0135068	1.203e-21	21053	A	G	0.1577	0.0268	TRUE	27	-----------?-+?-----??--????--?---+-	17.2	31.4059	0.2135	0.0010437	-0.128491	0.0153564	5.898e-17	0.0163151	2.52e-15	641	FALSE	1
	cg17731470-chr6:32050067:SNP	cg17731470	Body;Body;Body;Body;Body;Body	NM_138274;NM_138273;NM_138275;NM_138272;NM_025260;NM_138277	C6orf25;C6orf25;C6orf25;C6orf25;C6orf25;C6orf25	S_Shore	chr6	31692152	chr6:32050067:SNP	rs185819	357915	0.0852975	0.0090875	6.22e-21	24642	T	C	0.5103	0.0369	TRUE	31	+++++++++++?+++-++-+?++++???-+++-+-+	32	44.0882	0.04682	0.0012201	0.0798919	0.0115157	3.987e-12	0.0133551	1.693e-10	641	FALSE	1
	cg17731470-chr6:31733222:INDEL	cg17731470	Body;Body;Body;Body;Body;Body	NM_138274;NM_138273;NM_138275;NM_138272;NM_025260;NM_138277	C6orf25;C6orf25;C6orf25;C6orf25;C6orf25;C6orf25	S_Shore	chr6	31692152	chr6:31733222:INDEL	chr6.31733222	41070	0.290569	0.0264443	4.367e-28	17584	D	I	0.0429	0.0141	TRUE	24	++++++??+?+?++?+-+++?+++????++??++++	17.5	27.8845	0.2202	0.0036518	0.28626	0.0301864	2.469e-21	0.0320603	1.267e-19	641	FALSE	1
	cg17731470-chr6:31778272:SNP	cg17731470	Body;Body;Body;Body;Body;Body	NM_138274;NM_138273;NM_138275;NM_138272;NM_025260;NM_138277	C6orf25;C6orf25;C6orf25;C6orf25;C6orf25;C6orf25	S_Shore	chr6	31692152	chr6:31778272:SNP	rs2227956	86120	-0.108233	0.0118054	4.813e-20	24643	G	A	0.178	0.0228	TRUE	31	+++++++++++?+++++-++?-+++???++++++++	31.5	43.7984	0.04974	0.0020234	-0.106369	0.0150522	1.587e-12	0.0172352	3.391e-10	641	FALSE	1
	cg17731470-chr6:31445476:SNP	cg17731470	Body;Body;Body;Body;Body;Body	NM_138274;NM_138273;NM_138275;NM_138272;NM_025260;NM_138277	C6orf25;C6orf25;C6orf25;C6orf25;C6orf25;C6orf25	S_Shore	chr6	31692152	chr6:31445476:SNP	rs17200593	246676	-0.11825	0.0164007	5.592e-13	21437	A	G	0.0995	0.021	TRUE	28	---?----+--?-+?+++--?----???--?---+-	14.2	31.4554	0.2529	0.0012703	-0.114808	0.0183286	3.756e-10	0.019107	6.061e-10	641	FALSE	1
	cg17731470-chr6:31637807:SNP	cg17731470	Body;Body;Body;Body;Body;Body	NM_138274;NM_138273;NM_138275;NM_138272;NM_025260;NM_138277	C6orf25;C6orf25;C6orf25;C6orf25;C6orf25;C6orf25	S_Shore	chr6	31692152	chr6:31637807:SNP	rs4569	54345	0.274987	0.0109899	3.54e-138	20938	T	C	0.2665	0.0425	TRUE	27	+++++++++++?++?+++++?+++?????+?+++++	56.8	60.1455	0.0001603	0.0043712	0.265414	0.017733	1.202e-50	0.0254228	2.874e-27	641	FALSE	1
	cg17731470-chr6:31655438:SNP	cg17731470	Body;Body;Body;Body;Body;Body	NM_138274;NM_138273;NM_138275;NM_138272;NM_025260;NM_138277	C6orf25;C6orf25;C6orf25;C6orf25;C6orf25;C6orf25	S_Shore	chr6	31692152	chr6:31655438:SNP	rs10573	36714	0.254833	0.0189875	4.551e-41	20941	A	G	0.0753	0.0158	TRUE	27	++++-++++++?++?+++++?+++?????+?+++++	38.1	42.0175	0.02445	0.0061489	0.243471	0.025589	1.823e-21	0.0306848	9.996e-17	641	FALSE	1
	cg17731470-chr6:31710020:SNP	cg17731470	Body;Body;Body;Body;Body;Body	NM_138274;NM_138273;NM_138275;NM_138272;NM_025260;NM_138277	C6orf25;C6orf25;C6orf25;C6orf25;C6orf25;C6orf25	S_Shore	chr6	31692152	chr6:31710020:SNP	rs1144708	17868	0.30883	0.0093304	3.05e-240	23781	T	C	0.3728	0.029	TRUE	30	++++++?++++?++++++++?++++???++++++++	81.1	153.828	5.979e-19	0.0114522	0.292852	0.0225153	1.119e-38	0.0494925	4.378e-10	641	FALSE	1
	cg17731470-chr6:31583827:SNP	cg17731470	Body;Body;Body;Body;Body;Body	NM_138274;NM_138273;NM_138275;NM_138272;NM_025260;NM_138277	C6orf25;C6orf25;C6orf25;C6orf25;C6orf25;C6orf25	S_Shore	chr6	31692152	chr6:31583827:SNP	rs2259571	108325	-0.162068	0.0103966	8.7e-55	20481	G	T	0.3521	0.0288	TRUE	26	+++?+++++++?++?+++++?+++?????+?+++++	47.1	47.2911	0.00453	0.0025551	-0.157433	0.0151273	2.299e-25	0.0196666	1.711e-16	641	FALSE	1
	cg17731470-chr6:31520639:SNP	cg17731470	Body;Body;Body;Body;Body;Body	NM_138274;NM_138273;NM_138275;NM_138272;NM_025260;NM_138277	C6orf25;C6orf25;C6orf25;C6orf25;C6orf25;C6orf25	S_Shore	chr6	31692152	chr6:31520639:SNP	rs7754479	171513	0.168549	0.0214694	4.138e-15	24141	A	G	0.0611	0.0387	TRUE	30	+++++++-+++?+-++++++?+++????++++++++	11.1	32.6357	0.2927	0.0017962	0.164657	0.0238335	4.893e-12	0.0241611	3.035e-12	641	FALSE	1
	cg17731470-chr6:31356598:SNP	cg17731470	Body;Body;Body;Body;Body;Body	NM_138274;NM_138273;NM_138275;NM_138272;NM_025260;NM_138277	C6orf25;C6orf25;C6orf25;C6orf25;C6orf25;C6orf25	S_Shore	chr6	31692152	chr6:31356598:SNP	rs2516501	335554	-0.083649	0.0114174	2.364e-13	19513	T	C	0.2718	0.0218	TRUE	25	---?+-?-?--?--?---+-?+--????--?-+---	6.6	25.7087	0.3681	0.0002377	-0.0825348	0.0120289	6.819e-12	0.0122303	7.947e-12	641	FALSE	1
	cg17731470-chr6:31630665:SNP	cg17731470	Body;Body;Body;Body;Body;Body	NM_138274;NM_138273;NM_138275;NM_138272;NM_025260;NM_138277	C6orf25;C6orf25;C6orf25;C6orf25;C6orf25;C6orf25	S_Shore	chr6	31692152	chr6:31630665:SNP	rs59345959	61487	0.203459	0.014087	2.772e-47	20492	A	G	0.1515	0.0523	TRUE	27	++++++?+?++?++?+++++?++++???++?+++-+	43	45.5982	0.01011	0.0041421	0.189853	0.0199894	2.147e-21	0.0247054	1.789e-16	641	FALSE	1
	cg17731470-chr6:31882024:SNP	cg17731470	Body;Body;Body;Body;Body;Body	NM_138274;NM_138273;NM_138275;NM_138272;NM_025260;NM_138277	C6orf25;C6orf25;C6orf25;C6orf25;C6orf25;C6orf25	S_Shore	chr6	31692152	chr6:31882024:SNP	rs2844452	189872	-0.112292	0.0092865	1.165e-33	23662	G	A	0.434	0.0386	TRUE	29	+++++++++++?++++++-+?+++?????+++++++	43.8	49.8289	0.006758	0.0019827	-0.110026	0.0130686	3.794e-17	0.0165264	1.085e-11	641	FALSE	1
	cg17731470-chr6:31620020:SNP	cg17731470	Body;Body;Body;Body;Body;Body	NM_138274;NM_138273;NM_138275;NM_138272;NM_025260;NM_138277	C6orf25;C6orf25;C6orf25;C6orf25;C6orf25;C6orf25	S_Shore	chr6	31692152	chr6:31620020:SNP	rs813115	72132	0.26816	0.010175	4.53e-153	20080	G	A	0.3829	0.0295	TRUE	26	------?----?--?-----?---?????-?-----	73.4	93.9812	6.344e-10	0.007605	0.254071	0.020922	6.192e-34	0.0382505	2.372e-12	641	FALSE	1
	cg17731470-chr6:31198507:SNP	cg17731470	Body;Body;Body;Body;Body;Body	NM_138274;NM_138273;NM_138275;NM_138272;NM_025260;NM_138277	C6orf25;C6orf25;C6orf25;C6orf25;C6orf25;C6orf25	S_Shore	chr6	31692152	chr6:31198507:SNP	rs3130939	493645	-0.0996738	0.0109812	1.118e-19	20967	A	G	0.2694	0.0309	TRUE	27	---?-------?-+?--+--?+--????--?-----	41.6	44.5217	0.01328	0.0023682	-0.0982026	0.0152389	1.162e-10	0.0188039	1.154e-07	641	FALSE	1
	cg17731470-chr6:31323321:SNP	cg17731470	Body;Body;Body;Body;Body;Body	NM_138274;NM_138273;NM_138275;NM_138272;NM_025260;NM_138277	C6orf25;C6orf25;C6orf25;C6orf25;C6orf25;C6orf25	S_Shore	chr6	31692152	chr6:31323321:SNP	rs1050723	368831	-0.136085	0.0150244	1.333e-19	17297	A	G	0.1558	0.0287	TRUE	22	---??--???-?-+?-----??--????--?---+-	26.4	28.535	0.1256	0.001828	-0.135314	0.0184093	1.978e-13	0.0204152	2.631e-11	641	FALSE	1
	cg17731470-chr6:31175252:SNP	cg17731470	Body;Body;Body;Body;Body;Body	NM_138274;NM_138273;NM_138275;NM_138272;NM_025260;NM_138277	C6orf25;C6orf25;C6orf25;C6orf25;C6orf25;C6orf25	S_Shore	chr6	31692152	chr6:31175252:SNP	rs10447394	516900	0.297516	0.0329576	1.761e-19	20571	A	G	0.0237	0.0087	TRUE	27	+++?-+?-+++?++?--+++?-+++???++?+++++	34.8	39.8968	0.03993	0.0161119	0.281969	0.0434332	8.469e-11	0.0505731	4.032e-09	641	FALSE	1
	cg17731470-chr6:31590898:SNP	cg17731470	Body;Body;Body;Body;Body;Body	NM_138274;NM_138273;NM_138275;NM_138272;NM_025260;NM_138277	C6orf25;C6orf25;C6orf25;C6orf25;C6orf25;C6orf25	S_Shore	chr6	31692152	chr6:31590898:SNP	rs2736172	101254	-0.163286	0.0102846	9.183e-57	20940	T	C	0.3535	0.0284	TRUE	27	-----------?--?-----?---?????-?-----	45.6	47.8024	0.005694	0.0024405	-0.159284	0.0147408	3.234e-27	0.0189088	5.85e-18	641	FALSE	1
	cg17731470-chr6:31800434:SNP	cg17731470	Body;Body;Body;Body;Body;Body	NM_138274;NM_138273;NM_138275;NM_138272;NM_025260;NM_138277	C6orf25;C6orf25;C6orf25;C6orf25;C6orf25;C6orf25	S_Shore	chr6	31692152	chr6:31800434:SNP	rs145611070	108282	0.232231	0.035371	5.183e-11	18683	A	C	0.0321	0.0185	TRUE	23	+-++?+?+?++?+-??++++?+++?????+?+-+-+	0	20.6617	0.5417	0	0.232231	0.035371	5.183e-11	0.035371	5.183e-11	641	FALSE	1
	cg17731470-chr6:31497400:SNP	cg17731470	Body;Body;Body;Body;Body;Body	NM_138274;NM_138273;NM_138275;NM_138272;NM_025260;NM_138277	C6orf25;C6orf25;C6orf25;C6orf25;C6orf25;C6orf25	S_Shore	chr6	31692152	chr6:31497400:SNP	rs113695302	194752	0.198928	0.0232583	1.199e-17	24119	A	G	0.0562	0.0419	TRUE	30	++++?++++++?+-++++-+?++++???++++++++	0	28.5137	0.4906	0	0.198928	0.0232583	1.199e-17	0.0232583	1.199e-17	641	FALSE	1
	cg17731470-chr6:31428531:SNP	cg17731470	Body;Body;Body;Body;Body;Body	NM_138274;NM_138273;NM_138275;NM_138272;NM_025260;NM_138277	C6orf25;C6orf25;C6orf25;C6orf25;C6orf25;C6orf25	S_Shore	chr6	31692152	chr6:31428531:SNP	rs144229847	263621	0.305938	0.0331316	2.606e-20	20897	A	T	0.0227	0.0083	TRUE	27	+++?-++-?++?++?--+++?++++???++?+++++	33.7	39.193	0.04672	0.0154765	0.296539	0.0433018	7.479e-12	0.0499433	9.028e-10	641	FALSE	1
	cg17731470-chr6:31601022:SNP	cg17731470	Body;Body;Body;Body;Body;Body	NM_138274;NM_138273;NM_138275;NM_138272;NM_025260;NM_138277	C6orf25;C6orf25;C6orf25;C6orf25;C6orf25;C6orf25	S_Shore	chr6	31692152	chr6:31601022:SNP	rs2844465	91130	0.268422	0.0101788	2.96e-153	20076	C	T	0.3834	0.03	TRUE	26	------?----?--?-----?---?????-?-----	73.4	94.1546	5.938e-10	0.0076293	0.254496	0.0209475	5.79e-34	0.0383351	2.523e-12	641	FALSE	1
	cg17731470-chr6:32188678:SNP	cg17731470	Body;Body;Body;Body;Body;Body	NM_138274;NM_138273;NM_138275;NM_138272;NM_025260;NM_138277	C6orf25;C6orf25;C6orf25;C6orf25;C6orf25;C6orf25	S_Shore	chr6	31692152	chr6:32188678:SNP	rs8192588	496526	0.302072	0.0350711	7.109e-18	18702	A	G	0.0224	0.0084	TRUE	24	+++?-+?-+++?++?+-++??++-?????+?+++++	31.6	33.648	0.07042	0.0141901	0.292386	0.0456054	1.444e-10	0.0513074	3.921e-09	641	FALSE	1
	cg17731470-chr6:31588020:INDEL	cg17731470	Body;Body;Body;Body;Body;Body	NM_138274;NM_138273;NM_138275;NM_138272;NM_025260;NM_138277	C6orf25;C6orf25;C6orf25;C6orf25;C6orf25;C6orf25	S_Shore	chr6	31692152	chr6:31588020:INDEL	chr6.31588020	104132	-0.151529	0.0110199	5.055e-43	17985	D	I	0.3642	0.0318	TRUE	24	---?+--?-?-?--?-----?---????-+??----	58.4	55.2974	0.0001773	0.0041916	-0.14358	0.0181722	2.765e-15	0.0264944	1.07e-08	641	FALSE	1
	cg17731470-chr6:31785228:SNP	cg17731470	Body;Body;Body;Body;Body;Body	NM_138274;NM_138273;NM_138275;NM_138272;NM_025260;NM_138277	C6orf25;C6orf25;C6orf25;C6orf25;C6orf25;C6orf25	S_Shore	chr6	31692152	chr6:31785228:SNP	rs506770	93076	-0.119483	0.0112745	3.058e-26	22504	G	C	0.2224	0.0227	TRUE	28	++++++??+++?+++++-++?-++????++++++++	42.2	46.7322	0.0106	0.0026552	-0.114813	0.0157885	3.544e-13	0.0195142	9.191e-10	641	FALSE	1
	cg17731470-chr6:31602967:SNP	cg17731470	Body;Body;Body;Body;Body;Body	NM_138274;NM_138273;NM_138275;NM_138272;NM_025260;NM_138277	C6orf25;C6orf25;C6orf25;C6orf25;C6orf25;C6orf25	S_Shore	chr6	31692152	chr6:31602967:SNP	rs1046089	89185	0.269336	0.0100587	6.1e-158	20941	A	G	0.3673	0.0358	TRUE	27	+++++++++++?++?+++++?+++?????+?+++++	79.3	125.332	5.74e-15	0.0106692	0.252061	0.0232621	2.331e-27	0.0484878	2.781e-08	641	FALSE	1
	cg17731470-chr6:31331617:SNP	cg17731470	Body;Body;Body;Body;Body;Body	NM_138274;NM_138273;NM_138275;NM_138272;NM_025260;NM_138277	C6orf25;C6orf25;C6orf25;C6orf25;C6orf25;C6orf25	S_Shore	chr6	31692152	chr6:31331617:SNP	rs12193701	360535	0.306385	0.0335191	6.209e-20	20552	T	A	0.0228	0.0084	TRUE	26	---?+--+?--?--?++---??---???--?-----	31.5	36.4894	0.0645	0.0138272	0.295542	0.043082	6.887e-12	0.0489236	3.788e-10	641	FALSE	1
	cg17731470-chr6:31053843:SNP	cg17731470	Body;Body;Body;Body;Body;Body	NM_138274;NM_138273;NM_138275;NM_138272;NM_025260;NM_138277	C6orf25;C6orf25;C6orf25;C6orf25;C6orf25;C6orf25	S_Shore	chr6	31692152	chr6:31053843:SNP	rs12202207	638309	0.290595	0.0344203	3.105e-17	19430	T	C	0.0227	0.0081	TRUE	24	+++?-+?-?++?++?-?+++?-+++????+?+++++	5.6	24.3558	0.3843	0.0017288	0.287655	0.0360681	1.52e-15	0.0364493	1.554e-15	641	FALSE	1
	cg17731470-chr6:32011248:SNP	cg17731470	Body;Body;Body;Body;Body;Body	NM_138274;NM_138273;NM_138275;NM_138272;NM_025260;NM_138277	C6orf25;C6orf25;C6orf25;C6orf25;C6orf25;C6orf25	S_Shore	chr6	31692152	chr6:32011248:SNP	rs2856452	319096	0.104331	0.0120068	3.648e-18	14127	C	T	0.5196	0.0265	TRUE	17	?--??-????-??--?--+-??--?????--??-+-	25.2	21.3971	0.1637	0.0008559	0.0996287	0.0146116	9.202e-12	0.016057	8.165e-11	641	FALSE	1
	cg17731470-chr6:31422659:SNP	cg17731470	Body;Body;Body;Body;Body;Body	NM_138274;NM_138273;NM_138275;NM_138272;NM_025260;NM_138277	C6orf25;C6orf25;C6orf25;C6orf25;C6orf25;C6orf25	S_Shore	chr6	31692152	chr6:31422659:SNP	chr6.31422659	269493	0.28184	0.0426757	3.996e-11	11404	T	C	0.0249	0.0098	TRUE	15	?++??+????+??+??-+++??++?????+???+++	14.4	16.3496	0.2925	0.0049211	0.279833	0.0487647	9.555e-09	0.049838	1.557e-08	641	FALSE	1
	cg17731470-chr6:31591928:SNP	cg17731470	Body;Body;Body;Body;Body;Body	NM_138274;NM_138273;NM_138275;NM_138272;NM_025260;NM_138277	C6orf25;C6orf25;C6orf25;C6orf25;C6orf25;C6orf25	S_Shore	chr6	31692152	chr6:31591928:SNP	rs2260050	100224	-0.163955	0.0102948	4.18e-57	20939	G	A	0.3518	0.0286	TRUE	27	+++++++++++?++?+++++?+++?????+?+++++	44.5	46.8338	0.007349	0.0023367	-0.160217	0.0145987	5.057e-28	0.0185439	9.451e-19	641	FALSE	1
	cg17731470-chr6:31678730:SNP	cg17731470	Body;Body;Body;Body;Body;Body	NM_138274;NM_138273;NM_138275;NM_138272;NM_025260;NM_138277	C6orf25;C6orf25;C6orf25;C6orf25;C6orf25;C6orf25	S_Shore	chr6	31692152	chr6:31678730:SNP	rs805287	13422	0.285423	0.0107452	1.82e-155	20941	G	A	0.2862	0.0406	TRUE	27	-----------?--?-----?---?????-?-----	59.7	64.4791	4.074e-05	0.0047107	0.2737	0.0179577	1.88e-52	0.0266476	9.037e-27	641	FALSE	1
	cg17731470-chr6:31811111:INDEL	cg17731470	Body;Body;Body;Body;Body;Body	NM_138274;NM_138273;NM_138275;NM_138272;NM_025260;NM_138277	C6orf25;C6orf25;C6orf25;C6orf25;C6orf25;C6orf25	S_Shore	chr6	31692152	chr6:31811111:INDEL	chr6.31811111	118959	0.316235	0.0173283	2.081e-74	10490	D	I	0.2122	0.0583	TRUE	14	?++??+????+??+??+++???++?????+???+++	73.2	48.4872	5.407e-06	0.0123675	0.287528	0.0370734	8.79e-15	0.0646306	9.933e-07	641	FALSE	1
	cg17731470-chr6:31837963:SNP	cg17731470	Body;Body;Body;Body;Body;Body	NM_138274;NM_138273;NM_138275;NM_138272;NM_025260;NM_138277	C6orf25;C6orf25;C6orf25;C6orf25;C6orf25;C6orf25	S_Shore	chr6	31692152	chr6:31837963:SNP	rs577272	145811	0.126583	0.0091143	7.447e-44	24149	G	A	0.4623	0.0446	TRUE	30	-----------?-------+?---????--------	70.9	99.668	1.106e-09	0.0061798	0.119364	0.0178472	2.261e-11	0.0313243	5.321e-05	641	FALSE	1
	cg17731470-chr6:31321882:SNP	cg17731470	Body;Body;Body;Body;Body;Body	NM_138274;NM_138273;NM_138275;NM_138272;NM_025260;NM_138277	C6orf25;C6orf25;C6orf25;C6orf25;C6orf25;C6orf25	S_Shore	chr6	31692152	chr6:31321882:SNP	rs2769	370270	-0.131218	0.0148256	8.689e-19	17808	A	G	0.1545	0.0286	TRUE	23	---?---???-?-+?-----??--????--?---+-	22.4	28.3511	0.1643	0.0014952	-0.129988	0.0175877	1.459e-13	0.0191055	6.507e-12	641	FALSE	1
	cg17731470-chr6:32029415:SNP	cg17731470	Body;Body;Body;Body;Body;Body	NM_138274;NM_138273;NM_138275;NM_138272;NM_025260;NM_138277	C6orf25;C6orf25;C6orf25;C6orf25;C6orf25;C6orf25	S_Shore	chr6	31692152	chr6:32029415:SNP	rs204886	337263	0.0681486	0.0093185	2.608e-13	23347	T	C	0.4751	0.0337	TRUE	29	+++++++?+++?+++-++-+?+++????-+++-+-+	5.9	29.7406	0.3757	0.0001592	0.0668903	0.0097291	6.186e-12	0.0098978	5.77e-12	641	FALSE	1
	cg17731470-chr6:31606107:INDEL	cg17731470	Body;Body;Body;Body;Body;Body	NM_138274;NM_138273;NM_138275;NM_138272;NM_025260;NM_138277	C6orf25;C6orf25;C6orf25;C6orf25;C6orf25;C6orf25	S_Shore	chr6	31692152	chr6:31606107:INDEL	chr6.31606107	86045	0.223295	0.015248	1.467e-48	16920	D	I	0.1577	0.0537	TRUE	22	+++??++???+?++?+++++?+++????++??++-+	47.9	40.2754	0.006884	0.0048483	0.208118	0.0228004	6.988e-20	0.0292438	2.247e-14	641	FALSE	1
	cg17731470-chr6:31589676:SNP	cg17731470	Body;Body;Body;Body;Body;Body	NM_138274;NM_138273;NM_138275;NM_138272;NM_025260;NM_138277	C6orf25;C6orf25;C6orf25;C6orf25;C6orf25;C6orf25	S_Shore	chr6	31692152	chr6:31589676:SNP	rs2844472	102476	-0.163121	0.0102855	1.213e-56	20941	G	A	0.3535	0.0285	TRUE	27	+++++++++++?++?+++++?+++?????+?+++++	45.3	47.5451	0.006096	0.0024122	-0.159176	0.0147016	2.56e-27	0.0188087	4.222e-18	641	FALSE	1
	cg17731470-chr6:31686497:SNP	cg17731470	Body;Body;Body;Body;Body;Body	NM_138274;NM_138273;NM_138275;NM_138272;NM_025260;NM_138277	C6orf25;C6orf25;C6orf25;C6orf25;C6orf25;C6orf25	S_Shore	chr6	31692152	chr6:31686497:SNP	rs15574	5655	0.327838	0.0115274	6.49e-178	21424	A	G	0.227	0.0495	TRUE	28	+++++++++++?++?+++++?++++????+?+++++	68.2	84.9441	6.586e-08	0.008161	0.307394	0.0216381	8.395e-46	0.036266	1.569e-19	641	FALSE	1
	cg17731470-chr6:31198205:SNP	cg17731470	Body;Body;Body;Body;Body;Body	NM_138274;NM_138273;NM_138275;NM_138272;NM_025260;NM_138277	C6orf25;C6orf25;C6orf25;C6orf25;C6orf25;C6orf25	S_Shore	chr6	31692152	chr6:31198205:SNP	rs3130472	493947	-0.0999696	0.0109823	8.803e-20	20967	G	A	0.2693	0.0309	TRUE	27	+++?+++++++?+-?++-++?-++????++?+++++	41.4	44.366	0.0138	0.0023488	-0.0984138	0.0152118	9.829e-11	0.01874	9.578e-08	641	FALSE	1
	cg17731470-chr6:31826153:SNP	cg17731470	Body;Body;Body;Body;Body;Body	NM_138274;NM_138273;NM_138275;NM_138272;NM_025260;NM_138277	C6orf25;C6orf25;C6orf25;C6orf25;C6orf25;C6orf25	S_Shore	chr6	31692152	chr6:31826153:SNP	rs2445689	134001	-0.170018	0.0098331	5.564e-67	23203	A	G	0.3387	0.0376	TRUE	29	-----------?-------??---????--------	46.7	52.5431	0.003319	0.0024984	-0.16542	0.0142124	2.606e-31	0.0184522	3.143e-20	641	FALSE	1
	cg17731470-chr6:31147476:SNP	cg17731470	Body;Body;Body;Body;Body;Body	NM_138274;NM_138273;NM_138275;NM_138272;NM_025260;NM_138277	C6orf25;C6orf25;C6orf25;C6orf25;C6orf25;C6orf25	S_Shore	chr6	31692152	chr6:31147476:SNP	rs3130507	544676	0.0946515	0.0111702	2.38e-17	20961	A	G	0.2632	0.0276	TRUE	27	+++?+++++++?+-?+++++?-++????++?+++++	26.5	35.3517	0.1043	0.0012373	0.0942519	0.0136529	5.076e-12	0.015188	4.605e-10	641	FALSE	1
	cg17731470-chr6:31136994:SNP	cg17731470	Body;Body;Body;Body;Body;Body	NM_138274;NM_138273;NM_138275;NM_138272;NM_025260;NM_138277	C6orf25;C6orf25;C6orf25;C6orf25;C6orf25;C6orf25	S_Shore	chr6	31692152	chr6:31136994:SNP	rs71563311	555158	0.284643	0.0326565	2.875e-18	20582	A	C	0.0241	0.0087	TRUE	27	+++?-+?-+++?++?--+++?-+++???++?+++++	27.2	35.6974	0.09738	0.0110346	0.273221	0.0404645	1.457e-11	0.0448367	2.175e-10	641	FALSE	1
	cg17731470-chr6:31114855:SNP	cg17731470	Body;Body;Body;Body;Body;Body	NM_138274;NM_138273;NM_138275;NM_138272;NM_025260;NM_138277	C6orf25;C6orf25;C6orf25;C6orf25;C6orf25;C6orf25	S_Shore	chr6	31692152	chr6:31114855:SNP	rs1265071	577297	0.0848765	0.0108051	3.99e-15	23691	C	A	0.242	0.0251	TRUE	29	---?-------?-+--+---?+--????--------	35.2	43.1897	0.03336	0.0018693	0.0844894	0.0141275	2.225e-09	0.0166667	3.532e-07	641	FALSE	1
	cg17731470-chr6:31698352:SNP	cg17731470	Body;Body;Body;Body;Body;Body	NM_138274;NM_138273;NM_138275;NM_138272;NM_025260;NM_138277	C6orf25;C6orf25;C6orf25;C6orf25;C6orf25;C6orf25	S_Shore	chr6	31692152	chr6:31698352:SNP	rs2272592	6200	-0.10554	0.0122473	6.848e-18	22793	T	C	0.178	0.0223	TRUE	28	-+----?----?-----+--?+--?????-------	26.2	36.5855	0.1031	0.0015219	-0.103259	0.0149928	5.687e-12	0.0165953	2.022e-10	641	FALSE	1
	cg17731470-chr6:31800202:SNP	cg17731470	Body;Body;Body;Body;Body;Body	NM_138274;NM_138273;NM_138275;NM_138272;NM_025260;NM_138277	C6orf25;C6orf25;C6orf25;C6orf25;C6orf25;C6orf25	S_Shore	chr6	31692152	chr6:31800202:SNP	rs74632039	108050	0.258188	0.0158464	1.104e-59	22773	A	G	0.1002	0.0167	TRUE	28	++++?+?++++?++++++++?+++????++++++++	41.8	46.4258	0.01144	0.0051582	0.248064	0.0220121	1.857e-29	0.0272475	2.651e-21	641	FALSE	1
	cg17731470-chr6:31326146:SNP	cg17731470	Body;Body;Body;Body;Body;Body	NM_138274;NM_138273;NM_138275;NM_138272;NM_025260;NM_138277	C6orf25;C6orf25;C6orf25;C6orf25;C6orf25;C6orf25	S_Shore	chr6	31692152	chr6:31326146:SNP	rs71563319	366006	0.304658	0.0340034	3.258e-19	19829	G	C	0.0229	0.0085	TRUE	25	---?+--+?--?--?++---??--+???--??----	37.6	38.4649	0.03105	0.0179707	0.289775	0.0460374	3.087e-10	0.0544974	2.267e-08	641	FALSE	1
	cg17731470-chr6:31813774:SNP	cg17731470	Body;Body;Body;Body;Body;Body	NM_138274;NM_138273;NM_138275;NM_138272;NM_025260;NM_138277	C6orf25;C6orf25;C6orf25;C6orf25;C6orf25;C6orf25	S_Shore	chr6	31692152	chr6:31813774:SNP	rs9267577	121622	-0.1074	0.0120746	5.855e-19	23664	T	C	0.1767	0.0231	TRUE	29	-----------?-----+--?+--?????-------	28.8	39.3134	0.07601	0.0017412	-0.106193	0.0150578	1.759e-12	0.0169533	2.372e-10	641	FALSE	1
	cg17731470-chr6:31504805:SNP	cg17731470	Body;Body;Body;Body;Body;Body	NM_138274;NM_138273;NM_138275;NM_138272;NM_025260;NM_138277	C6orf25;C6orf25;C6orf25;C6orf25;C6orf25;C6orf25	S_Shore	chr6	31692152	chr6:31504805:SNP	rs115225594	187347	0.197825	0.0234369	3.153e-17	23638	A	G	0.0567	0.0421	TRUE	29	++++?++++++?+-++++-+?+++????++++++++	1	28.2835	0.4495	0.0001688	0.197524	0.0237099	8.024e-17	0.0236743	6.481e-17	641	FALSE	1
	cg17731470-chr6:31630241:SNP	cg17731470	Body;Body;Body;Body;Body;Body	NM_138274;NM_138273;NM_138275;NM_138272;NM_025260;NM_138277	C6orf25;C6orf25;C6orf25;C6orf25;C6orf25;C6orf25	S_Shore	chr6	31692152	chr6:31630241:SNP	rs7992	61911	0.273186	0.0108575	1.07e-139	21434	T	C	0.2666	0.0418	TRUE	28	+++++++++++?++?+++++?++++????+?+++++	56.8	62.4748	0.0001238	0.0044229	0.263409	0.017501	3.398e-51	0.025123	1.534e-27	641	FALSE	1
	cg17731470-chr6:31817930:SNP	cg17731470	Body;Body;Body;Body;Body;Body	NM_138274;NM_138273;NM_138275;NM_138272;NM_025260;NM_138277	C6orf25;C6orf25;C6orf25;C6orf25;C6orf25;C6orf25	S_Shore	chr6	31692152	chr6:31817930:SNP	rs149549268	125778	0.236307	0.0187673	2.353e-36	21586	T	C	0.0748	0.0156	TRUE	27	++++++??+++?+++++++??+++????++++++++	36.3	40.8408	0.0322	0.0055494	0.225956	0.0249944	1.563e-19	0.0294797	1.093e-15	641	FALSE	1
	cg17731470-chr6:31617957:SNP	cg17731470	Body;Body;Body;Body;Body;Body	NM_138274;NM_138273;NM_138275;NM_138272;NM_025260;NM_138277	C6orf25;C6orf25;C6orf25;C6orf25;C6orf25;C6orf25	S_Shore	chr6	31692152	chr6:31617957:SNP	rs805302	74195	0.278684	0.0099476	1.06e-172	20941	C	A	0.3838	0.0293	TRUE	27	-----------?--?-----?---?????-?-----	78.2	119.181	6.877e-14	0.0097842	0.264323	0.0224415	5.051e-32	0.0455989	9.861e-10	641	FALSE	1
	cg17731470-chr6:31860156:SNP	cg17731470	Body;Body;Body;Body;Body;Body	NM_138274;NM_138273;NM_138275;NM_138272;NM_025260;NM_138277	C6orf25;C6orf25;C6orf25;C6orf25;C6orf25;C6orf25	S_Shore	chr6	31692152	chr6:31860156:SNP	rs611572	168004	0.181733	0.0180575	7.959e-24	22759	T	C	0.0796	0.0303	TRUE	28	+-++-++++++?++++++-??+++?????++-++-+	42.8	47.1777	0.009471	0.0070125	0.16886	0.0257771	5.723e-11	0.0315523	8.424e-09	641	FALSE	1
	cg17731470-chr6:31835162:SNP	cg17731470	Body;Body;Body;Body;Body;Body	NM_138274;NM_138273;NM_138275;NM_138272;NM_025260;NM_138277	C6orf25;C6orf25;C6orf25;C6orf25;C6orf25;C6orf25	S_Shore	chr6	31692152	chr6:31835162:SNP	rs74290525	143010	0.298709	0.0355471	4.345e-17	18408	A	G	0.0255	0.0089	TRUE	24	+-++++??+++?++?++++??+++?????+?+++--	31.7	33.6844	0.06986	0.0146011	0.284467	0.0459376	5.923e-10	0.0520601	9.593e-09	641	FALSE	1
	cg17731470-chr6:31754052:SNP	cg17731470	Body;Body;Body;Body;Body;Body	NM_138274;NM_138273;NM_138275;NM_138272;NM_025260;NM_138277	C6orf25;C6orf25;C6orf25;C6orf25;C6orf25;C6orf25	S_Shore	chr6	31692152	chr6:31754052:SNP	rs707923	61900	0.289887	0.0120561	9.45e-128	24124	C	A	0.1857	0.0512	TRUE	30	-----------?--------?---????--------	64.3	81.1464	7.862e-07	0.0080173	0.272144	0.0215629	1.619e-36	0.0337348	8.465e-18	641	FALSE	1
	cg17731470-chr6:31601520:SNP	cg17731470	Body;Body;Body;Body;Body;Body	NM_138274;NM_138273;NM_138275;NM_138272;NM_025260;NM_138277	C6orf25;C6orf25;C6orf25;C6orf25;C6orf25;C6orf25	S_Shore	chr6	31692152	chr6:31601520:SNP	rs2242658	90632	0.20371	0.014446	3.718e-45	19551	C	T	0.1513	0.0534	TRUE	25	---?--?-?--?--?-----?----????-?---+-	47.2	45.4571	0.005141	0.004796	0.188788	0.0214123	1.178e-18	0.0273613	9.682e-14	641	FALSE	1
	cg17731470-chr6:31414010:SNP	cg17731470	Body;Body;Body;Body;Body;Body	NM_138274;NM_138273;NM_138275;NM_138272;NM_025260;NM_138277	C6orf25;C6orf25;C6orf25;C6orf25;C6orf25;C6orf25	S_Shore	chr6	31692152	chr6:31414010:SNP	rs12206131	278142	0.301728	0.0340822	8.524e-19	19555	G	A	0.0229	0.0085	TRUE	25	---?+-?+?--?--?++---?----????-?-----	39.2	39.4912	0.02424	0.0193603	0.286479	0.0468985	1.006e-09	0.0560811	7.44e-08	641	FALSE	1
	cg17731470-chr6:31741490:SNP	cg17731470	Body;Body;Body;Body;Body;Body	NM_138274;NM_138273;NM_138275;NM_138272;NM_025260;NM_138277	C6orf25;C6orf25;C6orf25;C6orf25;C6orf25;C6orf25	S_Shore	chr6	31692152	chr6:31741490:SNP	rs9469051	49338	0.292154	0.012504	9.72e-121	24133	C	G	0.162	0.0422	TRUE	30	+++++++++++?++++++++?+++????++++++++	50.9	59.0747	0.000804	0.0049546	0.282081	0.0189425	3.746e-50	0.0254713	1.868e-30	641	FALSE	1
	cg17731470-chr6:31846741:SNP	cg17731470	Body;Body;Body;Body;Body;Body	NM_138274;NM_138273;NM_138275;NM_138272;NM_025260;NM_138277	C6orf25;C6orf25;C6orf25;C6orf25;C6orf25;C6orf25	S_Shore	chr6	31692152	chr6:31846741:SNP	rs2075798	154589	0.18859	0.0174728	3.699e-27	23245	A	C	0.083	0.0297	TRUE	29	+-++-++++++?+++-++-??+++????+++-++-+	41.3	47.7278	0.01146	0.0063971	0.174607	0.0245373	1.111e-12	0.0297835	2.419e-10	641	FALSE	1
	cg17731470-chr6:31644640:SNP	cg17731470	Body;Body;Body;Body;Body;Body	NM_138274;NM_138273;NM_138275;NM_138272;NM_025260;NM_138277	C6orf25;C6orf25;C6orf25;C6orf25;C6orf25;C6orf25	S_Shore	chr6	31692152	chr6:31644640:SNP	rs13295	47512	0.254335	0.0189772	5.875e-41	20940	G	A	0.0754	0.0158	TRUE	27	----+------?--?-----?---?????-?-----	39	42.6	0.02127	0.0063652	0.242662	0.025759	4.491e-21	0.0310935	2.845e-16	641	FALSE	1
	cg17731470-chr6:32110886:SNP	cg17731470	Body;Body;Body;Body;Body;Body	NM_138274;NM_138273;NM_138275;NM_138272;NM_025260;NM_138277	C6orf25;C6orf25;C6orf25;C6orf25;C6orf25;C6orf25	S_Shore	chr6	31692152	chr6:32110886:SNP	rs9267806	418734	-0.113721	0.0112151	3.672e-24	20165	A	G	0.2726	0.0351	TRUE	26	---?---?---?--?+----?---????--?+--+-	27.8	34.6379	0.09496	0.0012874	-0.108453	0.0138351	4.541e-15	0.0155387	2.507e-13	641	FALSE	1
	cg17731470-chr6:31428987:SNP	cg17731470	Body;Body;Body;Body;Body;Body	NM_138274;NM_138273;NM_138275;NM_138272;NM_025260;NM_138277	C6orf25;C6orf25;C6orf25;C6orf25;C6orf25;C6orf25	S_Shore	chr6	31692152	chr6:31428987:SNP	rs77349273	263165	-0.11437	0.0173486	4.325e-11	18749	T	C	0.1001	0.0217	TRUE	24	---?+-???--?-+?+++--?+--????--?---+-	13.5	26.5876	0.2739	0.0011534	-0.111971	0.0192515	6.02e-09	0.0200547	1.178e-08	641	FALSE	1
	cg17731470-chr6:31812972:SNP	cg17731470	Body;Body;Body;Body;Body;Body	NM_138274;NM_138273;NM_138275;NM_138272;NM_025260;NM_138277	C6orf25;C6orf25;C6orf25;C6orf25;C6orf25;C6orf25	S_Shore	chr6	31692152	chr6:31812972:SNP	rs144527861	120820	0.231979	0.0359511	1.099e-10	17787	A	G	0.0328	0.0185	TRUE	22	+-++?+?+?++?+-??+++??+++?????+?+-+-+	0	20.8011	0.4711	0	0.231979	0.0359511	1.099e-10	0.0359511	1.099e-10	641	FALSE	1
	cg17731470-chr6:31687008:SNP	cg17731470	Body;Body;Body;Body;Body;Body	NM_138274;NM_138273;NM_138275;NM_138272;NM_025260;NM_138277	C6orf25;C6orf25;C6orf25;C6orf25;C6orf25;C6orf25	S_Shore	chr6	31692152	chr6:31687008:SNP	rs1065356	5144	0.329427	0.0117281	1.34e-173	20847	A	G	0.2257	0.0502	TRUE	27	++++++++?++?++?+++++?++++????+?+++++	67.6	80.249	1.919e-07	0.0079301	0.310016	0.0218551	1.134e-45	0.0361988	8.991e-20	641	FALSE	1
	cg17731470-chr6:31629022:INDEL	cg17731470	Body;Body;Body;Body;Body;Body	NM_138274;NM_138273;NM_138275;NM_138272;NM_025260;NM_138277	C6orf25;C6orf25;C6orf25;C6orf25;C6orf25;C6orf25	S_Shore	chr6	31692152	chr6:31629022:INDEL	chr6.31629022	63130	0.278252	0.0148275	1.435e-78	11404	I	D	0.274	0.0491	TRUE	15	?--??-????-??-??----??--?????-???---	68.8	44.9155	4.21e-05	0.007701	0.258944	0.0290221	4.568e-19	0.0475704	4.937e-09	641	FALSE	1
	cg17731470-chr6:31652198:INDEL	cg17731470	Body;Body;Body;Body;Body;Body	NM_138274;NM_138273;NM_138275;NM_138272;NM_025260;NM_138277	C6orf25;C6orf25;C6orf25;C6orf25;C6orf25;C6orf25	S_Shore	chr6	31692152	chr6:31652198:INDEL	chr6.31652198	39954	0.181101	0.0166121	1.131e-27	17890	D	I	0.1175	0.0224	TRUE	24	+++++++???+?++?+++++?+++????++??++-+	8.3	25.0906	0.3456	0.0006172	0.178358	0.0177328	8.46e-24	0.0181221	1.629e-23	641	FALSE	1
	cg17731470-chr6:32038700:SNP	cg17731470	Body;Body;Body;Body;Body;Body	NM_138274;NM_138273;NM_138275;NM_138272;NM_025260;NM_138277	C6orf25;C6orf25;C6orf25;C6orf25;C6orf25;C6orf25	S_Shore	chr6	31692152	chr6:32038700:SNP	rs2071295	346548	-0.129655	0.0097218	1.419e-40	24642	T	C	0.3166	0.0306	TRUE	31	-----------?--------?----???--------	35.1	46.1897	0.0298	0.0016054	-0.125022	0.0126518	4.995e-23	0.0149682	4.634e-18	641	FALSE	1
	cg17731470-chr6:31740003:SNP	cg17731470	Body;Body;Body;Body;Body;Body	NM_138274;NM_138273;NM_138275;NM_138272;NM_025260;NM_138277	C6orf25;C6orf25;C6orf25;C6orf25;C6orf25;C6orf25	S_Shore	chr6	31692152	chr6:31740003:SNP	rs707931	47851	0.282364	0.0193842	4.574e-48	21415	G	A	0.0706	0.0147	TRUE	28	-----------?--?-----?---????--?-----	38.2	43.6697	0.02236	0.0066421	0.26971	0.0260338	3.77e-25	0.0313519	2.132e-19	641	FALSE	1
	cg17731470-chr6:32113312:SNP	cg17731470	Body;Body;Body;Body;Body;Body	NM_138274;NM_138273;NM_138275;NM_138272;NM_025260;NM_138277	C6orf25;C6orf25;C6orf25;C6orf25;C6orf25;C6orf25	S_Shore	chr6	31692152	chr6:32113312:SNP	rs205002	421160	-0.0953852	0.0103387	2.809e-20	20951	A	G	0.3375	0.0297	TRUE	27	---?-------?--?-----?---????--?+--+-	31	37.6773	0.06486	0.0013212	-0.0897819	0.0130539	6.079e-12	0.0149821	1.933e-10	641	FALSE	1
	cg17731470-chr6:31837739:SNP	cg17731470	Body;Body;Body;Body;Body;Body	NM_138274;NM_138273;NM_138275;NM_138272;NM_025260;NM_138277	C6orf25;C6orf25;C6orf25;C6orf25;C6orf25;C6orf25	S_Shore	chr6	31692152	chr6:31837739:SNP	rs575439	145587	0.127937	0.0092532	1.771e-43	23368	T	G	0.4629	0.0441	TRUE	29	+++++++?+++?+++++++-?+++????++++++++	71.4	98.073	1.037e-09	0.00633	0.120322	0.0183171	5.07e-11	0.0324103	7.9e-05	641	FALSE	1
	cg17731470-chr6:31688217:SNP	cg17731470	Body;Body;Body;Body;Body;Body	NM_138274;NM_138273;NM_138275;NM_138272;NM_025260;NM_138277	C6orf25;C6orf25;C6orf25;C6orf25;C6orf25;C6orf25	S_Shore	chr6	31692152	chr6:31688217:SNP	rs805294	3935	0.326362	0.0099427	2.66e-236	20941	G	A	0.3716	0.0303	TRUE	27	-----------?--?-----?---?????-?-----	84.1	163.457	6.946e-22	0.0144224	0.305946	0.0260866	9.151e-32	0.0625082	1.779e-07	641	FALSE	1
	cg17731470-chr6:32132233:SNP	cg17731470	Body;Body;Body;Body;Body;Body	NM_138274;NM_138273;NM_138275;NM_138272;NM_025260;NM_138277	C6orf25;C6orf25;C6orf25;C6orf25;C6orf25;C6orf25	S_Shore	chr6	31692152	chr6:32132233:SNP	rs2269424	440081	-0.0849573	0.0116774	3.455e-13	20481	A	G	0.2434	0.0504	TRUE	26	-+-?---+---?--?-----?---?????+?+--+-	9.6	27.6671	0.3234	0.0003863	-0.0825061	0.0125559	4.994e-11	0.0129232	4.897e-11	641	FALSE	1
	cg17731470-chr6:31595487:SNP	cg17731470	Body;Body;Body;Body;Body;Body	NM_138274;NM_138273;NM_138275;NM_138272;NM_025260;NM_138277	C6orf25;C6orf25;C6orf25;C6orf25;C6orf25;C6orf25	S_Shore	chr6	31692152	chr6:31595487:SNP	rs2736171	96665	-0.144966	0.0101886	6.121e-46	20941	G	A	0.3714	0.0365	TRUE	27	++++-++++++?++?+++++?+++?????-?+++++	54.3	56.871	0.0004352	0.0033912	-0.138366	0.0159461	4.06e-18	0.0222861	7.78e-11	641	FALSE	1
	cg17731470-chr6:31206719:SNP	cg17731470	Body;Body;Body;Body;Body;Body	NM_138274;NM_138273;NM_138275;NM_138272;NM_025260;NM_138277	C6orf25;C6orf25;C6orf25;C6orf25;C6orf25;C6orf25	S_Shore	chr6	31692152	chr6:31206719:SNP	rs2394893	485433	-0.0790447	0.0100605	3.936e-15	20965	G	A	0.3872	0.0282	TRUE	27	+++?+++++++?+-?++-++?-++????++?+++++	19.9	32.4664	0.1781	0.0006925	-0.077424	0.0116544	3.067e-11	0.0125626	3.132e-10	641	FALSE	1
	cg17731470-chr6:31583155:SNP	cg17731470	Body;Body;Body;Body;Body;Body	NM_138274;NM_138273;NM_138275;NM_138272;NM_025260;NM_138277	C6orf25;C6orf25;C6orf25;C6orf25;C6orf25;C6orf25	S_Shore	chr6	31692152	chr6:31583155:SNP	rs2844475	108997	-0.141132	0.0101686	8.465e-44	20975	A	G	0.3737	0.0391	TRUE	27	---?+------?--?-----?----????+?-----	56.2	59.3966	0.000202	0.0036531	-0.132689	0.01625	3.202e-16	0.02323	1.237e-09	641	FALSE	1
	cg17731470-chr6:31840662:INDEL	cg17731470	Body;Body;Body;Body;Body;Body	NM_138274;NM_138273;NM_138275;NM_138272;NM_025260;NM_138277	C6orf25;C6orf25;C6orf25;C6orf25;C6orf25;C6orf25	S_Shore	chr6	31692152	chr6:31840662:INDEL	chr6.31840662	148510	0.249949	0.0247505	5.594e-24	11251	I	D	0.0826	0.031	TRUE	14	?--??-????-??-??---???--??????-??---	5	13.6775	0.3969	0.0004764	0.247668	0.0259274	1.267e-21	0.0260403	8.107e-22	641	FALSE	1
	cg17731470-chr6:31858530:SNP	cg17731470	Body;Body;Body;Body;Body;Body	NM_138274;NM_138273;NM_138275;NM_138272;NM_025260;NM_138277	C6orf25;C6orf25;C6orf25;C6orf25;C6orf25;C6orf25	S_Shore	chr6	31692152	chr6:31858530:SNP	rs34929649	166378	-0.123138	0.0100891	2.92e-34	21675	C	T	0.3538	0.0304	TRUE	27	++++?+?++++?+++-+?-+?+++????++++++++	13.9	30.2116	0.2589	0.000454	-0.122343	0.0111991	8.812e-28	0.0117234	8.31e-26	641	FALSE	1
	cg17731470-chr6:31711124:SNP	cg17731470	Body;Body;Body;Body;Body;Body	NM_138274;NM_138273;NM_138275;NM_138272;NM_025260;NM_138277	C6orf25;C6orf25;C6orf25;C6orf25;C6orf25;C6orf25	S_Shore	chr6	31692152	chr6:31711124:SNP	rs2293861	18972	0.288044	0.0126111	1.81e-115	23779	T	C	0.1626	0.0424	TRUE	30	++++++?++++?++++++++?++++???++++++++	51.6	59.9646	0.0006239	0.005192	0.279315	0.0192723	1.34e-47	0.0260765	2.289e-28	641	FALSE	1
	cg17731470-chr6:31768538:SNP	cg17731470	Body;Body;Body;Body;Body;Body	NM_138274;NM_138273;NM_138275;NM_138272;NM_025260;NM_138277	C6orf25;C6orf25;C6orf25;C6orf25;C6orf25;C6orf25	S_Shore	chr6	31692152	chr6:31768538:SNP	rs146752130	76386	0.287791	0.0258847	1.023e-28	22655	A	C	0.0411	0.0243	TRUE	27	++++?+?++++?++++?+-+?+++????++++++++	0	23.9739	0.5775	0	0.287791	0.0258847	1.023e-28	0.0258847	1.023e-28	641	FALSE	1
	cg17731470-chr6:31697558:SNP	cg17731470	Body;Body;Body;Body;Body;Body	NM_138274;NM_138273;NM_138275;NM_138272;NM_025260;NM_138277	C6orf25;C6orf25;C6orf25;C6orf25;C6orf25;C6orf25	S_Shore	chr6	31692152	chr6:31697558:SNP	rs707916	5406	0.308693	0.0098073	1.87e-217	21552	A	G	0.3718	0.0298	TRUE	27	++++++?++++?++?+++++?+++?????+++++++	82.8	151.266	1.233e-19	0.0127889	0.292546	0.0248319	4.889e-32	0.0570584	6.298e-08	641	FALSE	1
	cg17731470-chr6:31962708:INDEL	cg17731470	Body;Body;Body;Body;Body;Body	NM_138274;NM_138273;NM_138275;NM_138272;NM_025260;NM_138277	C6orf25;C6orf25;C6orf25;C6orf25;C6orf25;C6orf25	S_Shore	chr6	31692152	chr6:31962708:INDEL	chr6.31962708	270556	0.155532	0.0209318	1.082e-13	17542	D	I	0.0738	0.0141	TRUE	21	++-??+????+??+++++++??++????-++?++++	21.2	25.3746	0.1875	0.0025408	0.148252	0.0246207	1.729e-09	0.0265568	4.724e-09	641	FALSE	1
	cg17731470-chr6:31816497:SNP	cg17731470	Body;Body;Body;Body;Body;Body	NM_138274;NM_138273;NM_138275;NM_138272;NM_025260;NM_138277	C6orf25;C6orf25;C6orf25;C6orf25;C6orf25;C6orf25	S_Shore	chr6	31692152	chr6:31816497:SNP	rs1265944	124345	0.278885	0.01278	1.44e-105	22863	C	T	0.1628	0.0427	TRUE	29	------?----?-------??----???--------	55.2	62.4367	0.0001971	0.005947	0.264827	0.0203461	9.91e-39	0.0284979	1.291e-22	641	FALSE	1
	cg17731470-chr6:31125705:SNP	cg17731470	Body;Body;Body;Body;Body;Body	NM_138274;NM_138273;NM_138275;NM_138272;NM_025260;NM_138277	C6orf25;C6orf25;C6orf25;C6orf25;C6orf25;C6orf25	S_Shore	chr6	31692152	chr6:31125705:SNP	rs720466	566447	0.0837061	0.0109659	2.288e-14	22829	G	C	0.2443	0.0254	TRUE	28	---?--?----?-+--+---?+--????--------	30.9	39.0878	0.0622	0.0015367	0.0828109	0.0138767	2.408e-09	0.0158753	1.344e-07	641	FALSE	1
	cg17731470-chr6:31166352:SNP	cg17731470	Body;Body;Body;Body;Body;Body	NM_138274;NM_138273;NM_138275;NM_138272;NM_025260;NM_138277	C6orf25;C6orf25;C6orf25;C6orf25;C6orf25;C6orf25	S_Shore	chr6	31692152	chr6:31166352:SNP	rs3130465	525800	0.0922181	0.011149	1.324e-16	20954	G	A	0.2654	0.0271	TRUE	27	---?-------?-+?-----?+--????--?-----	24	34.2281	0.1294	0.0010845	0.0917553	0.0133735	6.838e-12	0.0146773	3.32e-10	641	FALSE	1
	cg17731470-chr6:31605199:SNP	cg17731470	Body;Body;Body;Body;Body;Body	NM_138274;NM_138273;NM_138275;NM_138272;NM_025260;NM_138277	C6orf25;C6orf25;C6orf25;C6orf25;C6orf25;C6orf25	S_Shore	chr6	31692152	chr6:31605199:SNP	rs2736155	86953	0.204344	0.0096368	8.69e-100	21422	G	C	0.5253	0.0325	TRUE	28	----+------?--?+----?---????--?-----	79.9	134.329	3.347e-16	0.0105411	0.181647	0.0225486	7.896e-16	0.0479447	2.025e-05	641	FALSE	1
	cg17731470-chr6:31583725:SNP	cg17731470	Body;Body;Body;Body;Body;Body	NM_138274;NM_138273;NM_138275;NM_138272;NM_025260;NM_138277	C6orf25;C6orf25;C6orf25;C6orf25;C6orf25;C6orf25	S_Shore	chr6	31692152	chr6:31583725:SNP	rs45593732	108427	0.261463	0.033473	5.666e-15	18945	T	C	0.0265	0.0073	TRUE	24	+++-++??+++?++?-++-+??++?????+?+++++	8.3	25.0837	0.346	0.0024926	0.256942	0.0356692	5.87e-13	0.0365055	7.934e-13	641	FALSE	1
	cg17731470-chr6:31728267:SNP	cg17731470	Body;Body;Body;Body;Body;Body	NM_138274;NM_138273;NM_138275;NM_138272;NM_025260;NM_138277	C6orf25;C6orf25;C6orf25;C6orf25;C6orf25;C6orf25	S_Shore	chr6	31692152	chr6:31728267:SNP	rs2075801	36115	0.291171	0.0125077	7.18e-120	24150	A	G	0.162	0.0422	TRUE	30	+++++++++++?++++++++?+++????++++++++	52.5	61.0762	0.0004529	0.0052864	0.281409	0.0192625	2.456e-48	0.0263421	2.11e-28	641	FALSE	1
	cg17731470-chr6:31646766:SNP	cg17731470	Body;Body;Body;Body;Body;Body	NM_138274;NM_138273;NM_138275;NM_138272;NM_025260;NM_138277	C6orf25;C6orf25;C6orf25;C6orf25;C6orf25;C6orf25	S_Shore	chr6	31692152	chr6:31646766:SNP	rs9267534	45386	0.254102	0.0189745	6.755e-41	20941	C	T	0.0754	0.0157	TRUE	27	----+------?--?-----?---?????-?-----	38.8	42.4642	0.02198	0.0063113	0.242496	0.0257127	4.062e-21	0.0309898	2.413e-16	641	FALSE	1
	cg17731470-chr6:31668548:SNP	cg17731470	Body;Body;Body;Body;Body;Body	NM_138274;NM_138273;NM_138275;NM_138272;NM_025260;NM_138277	C6orf25;C6orf25;C6orf25;C6orf25;C6orf25;C6orf25	S_Shore	chr6	31692152	chr6:31668548:SNP	rs9267543	23604	0.254705	0.0187424	4.606e-42	21426	A	T	0.0754	0.0156	TRUE	28	++++-++++++?++?+++++?+++????++?+++++	36.6	42.5957	0.02872	0.0058184	0.243859	0.024905	1.224e-22	0.0295684	7.049e-18	641	FALSE	1
	cg17731470-chr6:31633496:SNP	cg17731470	Body;Body;Body;Body;Body;Body	NM_138274;NM_138273;NM_138275;NM_138272;NM_025260;NM_138277	C6orf25;C6orf25;C6orf25;C6orf25;C6orf25;C6orf25	S_Shore	chr6	31692152	chr6:31633496:SNP	rs3117579	58656	0.187135	0.0122633	1.417e-52	21425	T	G	0.1959	0.0198	TRUE	28	+++++++++++?+-?++-++?-++????++?+++++	73.4	101.391	1.519e-10	0.0118662	0.169391	0.0251605	1.668e-11	0.0460515	4.832e-05	641	FALSE	1
	cg17731470-chr6:30741305:SNP	cg17731470	Body;Body;Body;Body;Body;Body	NM_138274;NM_138273;NM_138275;NM_138272;NM_025260;NM_138277	C6orf25;C6orf25;C6orf25;C6orf25;C6orf25;C6orf25	S_Shore	chr6	31692152	chr6:30741305:SNP	rs3095335	950847	0.12076	0.0141178	1.192e-17	16803	C	G	0.1888	0.0232	TRUE	24	+++?++++?++?+-?+++-+?+?+????++?+?++-	37.5	36.776	0.03431	0.0029093	0.1187	0.0186607	2.005e-10	0.0225738	8.816e-08	641	FALSE	1
	cg17731470-chr6:31717066:SNP	cg17731470	Body;Body;Body;Body;Body;Body	NM_138274;NM_138273;NM_138275;NM_138272;NM_025260;NM_138277	C6orf25;C6orf25;C6orf25;C6orf25;C6orf25;C6orf25	S_Shore	chr6	31692152	chr6:31717066:SNP	rs28745897	24914	-0.170437	0.0206663	1.623e-16	20553	T	C	0.0605	0.0085	TRUE	27	---+--?----?-+?-+---?+--????--?--++-	30.4	37.331	0.06977	0.0051612	-0.15701	0.0262423	2.19e-09	0.0296728	9.254e-09	641	FALSE	1
	cg17731470-chr6:31826705:SNP	cg17731470	Body;Body;Body;Body;Body;Body	NM_138274;NM_138273;NM_138275;NM_138272;NM_025260;NM_138277	C6orf25;C6orf25;C6orf25;C6orf25;C6orf25;C6orf25	S_Shore	chr6	31692152	chr6:31826705:SNP	rs67682613	134553	0.147932	0.0131154	1.661e-29	22366	A	G	0.1541	0.0205	TRUE	28	++++++?++++?+++++-+??-++????++++++++	67.5	83.0004	1.315e-07	0.0102125	0.141348	0.0245784	8.876e-09	0.0403178	0.0002434	641	FALSE	1
	cg17731470-chr6:31799393:SNP	cg17731470	Body;Body;Body;Body;Body;Body	NM_138274;NM_138273;NM_138275;NM_138272;NM_025260;NM_138277	C6orf25;C6orf25;C6orf25;C6orf25;C6orf25;C6orf25	S_Shore	chr6	31692152	chr6:31799393:SNP	rs7765136	107241	0.278102	0.0257648	3.679e-27	20561	A	G	0.039	0.013	TRUE	27	++++++?++++?++?+-+++?+++????++?+++++	7.6	28.1268	0.3522	0.0014932	0.277419	0.0272315	2.257e-24	0.0278724	1.908e-23	641	FALSE	1
	cg17731470-chr6:31629096:SNP	cg17731470	Body;Body;Body;Body;Body;Body	NM_138274;NM_138273;NM_138275;NM_138272;NM_025260;NM_138277	C6orf25;C6orf25;C6orf25;C6orf25;C6orf25;C6orf25	S_Shore	chr6	31692152	chr6:31629096:SNP	rs707920	63056	0.267349	0.0112318	3.11e-125	20080	C	T	0.2661	0.0432	TRUE	26	------?----?--?-----?---?????-?-----	51.8	51.8889	0.001238	0.0036075	0.257699	0.0172126	1.126e-50	0.0233122	1.905e-30	641	FALSE	1
	cg17731470-chr6:31837491:SNP	cg17731470	Body;Body;Body;Body;Body;Body	NM_138274;NM_138273;NM_138275;NM_138272;NM_025260;NM_138277	C6orf25;C6orf25;C6orf25;C6orf25;C6orf25;C6orf25	S_Shore	chr6	31692152	chr6:31837491:SNP	rs571338	145339	0.12681	0.0091147	5.298e-44	24145	A	G	0.4624	0.0442	TRUE	30	+++++++++++?+++++++-?+++????++++++++	70.5	98.2984	1.828e-09	0.0060605	0.119701	0.0177289	1.461e-11	0.0308951	4.051e-05	641	FALSE	1
	cg17731470-chr6:31603770:SNP	cg17731470	Body;Body;Body;Body;Body;Body	NM_138274;NM_138273;NM_138275;NM_138272;NM_025260;NM_138277	C6orf25;C6orf25;C6orf25;C6orf25;C6orf25;C6orf25	S_Shore	chr6	31692152	chr6:31603770:SNP	rs11229	88382	0.187286	0.0124298	2.647e-51	20939	G	A	0.1955	0.0201	TRUE	27	-----------?-+?--+--?+--?????-?-----	74.1	100.506	1.057e-10	0.0122406	0.168406	0.0259109	8.063e-11	0.0480489	9.706e-05	641	FALSE	1
	cg17731470-chr6:31505790:SNP	cg17731470	Body;Body;Body;Body;Body;Body	NM_138274;NM_138273;NM_138275;NM_138272;NM_025260;NM_138277	C6orf25;C6orf25;C6orf25;C6orf25;C6orf25;C6orf25	S_Shore	chr6	31692152	chr6:31505790:SNP	rs9267485	186362	-0.0958684	0.0108035	7.066e-19	24144	G	A	0.2279	0.0251	TRUE	30	++++++++-++?+++++-++?-++????++++++++	28.7	40.653	0.07381	0.0014314	-0.092581	0.0134155	5.161e-12	0.0151446	2.448e-10	641	FALSE	1
	cg17731470-chr6:31601843:SNP	cg17731470	Body;Body;Body;Body;Body;Body	NM_138274;NM_138273;NM_138275;NM_138272;NM_025260;NM_138277	C6orf25;C6orf25;C6orf25;C6orf25;C6orf25;C6orf25	S_Shore	chr6	31692152	chr6:31601843:SNP	rs3115663	90309	0.175283	0.0125686	3.321e-44	20569	C	T	0.1945	0.0201	TRUE	27	------?----?-+?--+--?+---????-?-----	68.6	82.6829	8.041e-08	0.0095327	0.157559	0.0238755	4.134e-11	0.0399694	1.158e-05	641	FALSE	1
	cg17731470-chr6:31744148:SNP	cg17731470	Body;Body;Body;Body;Body;Body	NM_138274;NM_138273;NM_138275;NM_138272;NM_025260;NM_138277	C6orf25;C6orf25;C6orf25;C6orf25;C6orf25;C6orf25	S_Shore	chr6	31692152	chr6:31744148:SNP	rs114936741	51996	0.280421	0.0250857	5.194e-29	24029	T	C	0.0474	0.0367	TRUE	29	++++-++++++?++++?+-+?+++????++++++++	0	26.8045	0.5289	0	0.280421	0.0250857	5.194e-29	0.0250857	5.194e-29	641	FALSE	1
	cg17731470-chr6:31484517:SNP	cg17731470	Body;Body;Body;Body;Body;Body	NM_138274;NM_138273;NM_138275;NM_138272;NM_025260;NM_138277	C6orf25;C6orf25;C6orf25;C6orf25;C6orf25;C6orf25	S_Shore	chr6	31692152	chr6:31484517:SNP	rs2395045	207635	-0.111529	0.010774	4.113e-25	24146	C	T	0.2312	0.0261	TRUE	30	+++++++++++?+++++-++?-+++????+++++++	41.5	49.5439	0.01011	0.0025121	-0.107751	0.0149379	5.461e-13	0.0184065	1.368e-09	641	FALSE	1
	cg17731470-chr6:31490970:SNP	cg17731470	Body;Body;Body;Body;Body;Body	NM_138274;NM_138273;NM_138275;NM_138272;NM_025260;NM_138277	C6orf25;C6orf25;C6orf25;C6orf25;C6orf25;C6orf25	S_Shore	chr6	31692152	chr6:31490970:SNP	rs9469021	201182	0.182992	0.022792	9.847e-16	23664	T	C	0.057	0.0405	TRUE	29	++++-++++-+?+-++++-+?+++?????+++++++	21.3	35.5786	0.1536	0.0042532	0.179977	0.02784	1.015e-10	0.028961	2.64e-10	641	FALSE	1
	cg17731470-chr6:32076499:SNP	cg17731470	Body;Body;Body;Body;Body;Body	NM_138274;NM_138273;NM_138275;NM_138272;NM_025260;NM_138277	C6orf25;C6orf25;C6orf25;C6orf25;C6orf25;C6orf25	S_Shore	chr6	31692152	chr6:32076499:SNP	rs2269426	384347	-0.0918995	0.0094394	2.122e-22	24147	A	G	0.3729	0.0293	TRUE	30	-----------?------+-?---????----+-+-	26.4	39.4046	0.09415	0.0009737	-0.0874266	0.011454	2.297e-14	0.012826	7.773e-13	641	FALSE	1
	cg17731470-chr6:31669585:SNP	cg17731470	Body;Body;Body;Body;Body;Body	NM_138274;NM_138273;NM_138275;NM_138272;NM_025260;NM_138277	C6orf25;C6orf25;C6orf25;C6orf25;C6orf25;C6orf25	S_Shore	chr6	31692152	chr6:31669585:SNP	rs114276434	22567	0.282172	0.0257795	6.976e-28	23639	C	T	0.0473	0.0379	TRUE	29	------?----?----?-+-?----???------+-	0	26.3067	0.5562	0	0.282172	0.0257795	6.976e-28	0.0257795	6.976e-28	641	FALSE	1
	cg17731470-chr6:31327435:SNP	cg17731470	Body;Body;Body;Body;Body;Body	NM_138274;NM_138273;NM_138275;NM_138272;NM_025260;NM_138277	C6orf25;C6orf25;C6orf25;C6orf25;C6orf25;C6orf25	S_Shore	chr6	31692152	chr6:31327435:SNP	rs2523586	364717	-0.0950656	0.0110234	6.465e-18	21055	G	T	0.2682	0.0228	TRUE	27	+++++++++++?+-?+++-+??++????++?+-+-+	23	33.7825	0.1406	0.0009997	-0.09253	0.0130569	1.374e-12	0.014323	3.195e-11	641	FALSE	1
	cg17731470-chr6:31917540:SNP	cg17731470	Body;Body;Body;Body;Body;Body	NM_138274;NM_138273;NM_138275;NM_138272;NM_025260;NM_138277	C6orf25;C6orf25;C6orf25;C6orf25;C6orf25;C6orf25	S_Shore	chr6	31692152	chr6:31917540:SNP	rs4151657	225388	-0.142751	0.0098902	3.177e-47	23289	C	T	0.3318	0.0291	TRUE	29	++++++?++++?++++++++?+++????++++++++	30.9	40.5038	0.05959	0.0012883	-0.138927	0.0124602	7.195e-29	0.0143068	1.905e-23	641	FALSE	1
	cg17731470-chr6:31846073:SNP	cg17731470	Body;Body;Body;Body;Body;Body	NM_138274;NM_138273;NM_138275;NM_138272;NM_025260;NM_138277	C6orf25;C6orf25;C6orf25;C6orf25;C6orf25;C6orf25	S_Shore	chr6	31692152	chr6:31846073:SNP	rs114400264	153921	0.146806	0.0217228	1.398e-11	23232	A	C	0.0478	0.0067	TRUE	29	+++++++-+-+?++++++-??+++????++++++++	6.7	30.009	0.3628	0.0009989	0.145097	0.0228268	2.065e-10	0.0232814	2.869e-10	641	FALSE	1
	cg17731470-chr6:31635963:INDEL	cg17731470	Body;Body;Body;Body;Body;Body	NM_138274;NM_138273;NM_138275;NM_138272;NM_025260;NM_138277	C6orf25;C6orf25;C6orf25;C6orf25;C6orf25;C6orf25	S_Shore	chr6	31692152	chr6:31635963:INDEL	chr6.31635963	56189	0.249057	0.0131871	1.475e-79	18445	D	I	0.1969	0.0383	TRUE	25	+++++++?+?+?++?+++++?+++????++??++++	37.9	38.6197	0.02993	0.0027097	0.242878	0.0177185	9.142e-43	0.02122	8.248e-32	641	FALSE	1
	cg17731470-chr6:31525319:SNP	cg17731470	Body;Body;Body;Body;Body;Body	NM_138274;NM_138273;NM_138275;NM_138272;NM_025260;NM_138277	C6orf25;C6orf25;C6orf25;C6orf25;C6orf25;C6orf25	S_Shore	chr6	31692152	chr6:31525319:SNP	rs2239707	166833	-0.0931956	0.0096823	6.249e-22	24150	C	T	0.3226	0.0222	TRUE	30	+-+++++++++?+++++-++?-++????+--+++++	49.6	57.5071	0.001248	0.002811	-0.0918472	0.0144215	1.905e-10	0.0192	1.21e-06	641	FALSE	1
	cg17731470-chr6:31811850:SNP	cg17731470	Body;Body;Body;Body;Body;Body	NM_138274;NM_138273;NM_138275;NM_138272;NM_025260;NM_138277	C6orf25;C6orf25;C6orf25;C6orf25;C6orf25;C6orf25	S_Shore	chr6	31692152	chr6:31811850:SNP	rs9267575	119698	0.255924	0.0097193	8.39e-153	21187	C	T	0.4088	0.0208	TRUE	27	------?---??-------??---????--------	82	144.231	2.367e-18	0.0118631	0.239847	0.0240661	2.143e-23	0.0539166	2.068e-06	641	FALSE	1
	cg17731470-chr6:31372700:SNP	cg17731470	Body;Body;Body;Body;Body;Body	NM_138274;NM_138273;NM_138275;NM_138272;NM_025260;NM_138277	C6orf25;C6orf25;C6orf25;C6orf25;C6orf25;C6orf25	S_Shore	chr6	31692152	chr6:31372700:SNP	rs186029736	319452	0.288968	0.0359127	8.527e-16	12015	T	G	0.0475	0.0375	TRUE	15	?++??+????+??-???+-+??++?????+?+?+++	0	11.9272	0.6122	0	0.288968	0.0359127	8.527e-16	0.0359127	8.527e-16	641	FALSE	1
	cg17731470-chr6:31948448:SNP	cg17731470	Body;Body;Body;Body;Body;Body	NM_138274;NM_138273;NM_138275;NM_138272;NM_025260;NM_138277	C6orf25;C6orf25;C6orf25;C6orf25;C6orf25;C6orf25	S_Shore	chr6	31692152	chr6:31948448:SNP	rs616634	256296	0.199659	0.0184665	3.022e-27	14120	G	A	0.1174	0.026	TRUE	17	?--??-????-??--?+---??--?????--??---	12.2	18.2265	0.3108	0.0008418	0.199176	0.0204434	1.98e-22	0.0210362	2.284e-21	641	FALSE	1
	cg17731470-chr6:31127562:SNP	cg17731470	Body;Body;Body;Body;Body;Body	NM_138274;NM_138273;NM_138275;NM_138272;NM_025260;NM_138277	C6orf25;C6orf25;C6orf25;C6orf25;C6orf25;C6orf25	S_Shore	chr6	31692152	chr6:31127562:SNP	rs1150765	564590	0.0838019	0.0111247	4.959e-14	22332	T	C	0.2433	0.0263	TRUE	27	+++?++?++++?+-++-+++?-++?????+++++++	32.3	38.4036	0.05553	0.0016261	0.0826705	0.0142445	6.487e-09	0.0164318	3.397e-07	641	FALSE	1
	cg17731470-chr6:31663785:SNP	cg17731470	Body;Body;Body;Body;Body;Body	NM_138274;NM_138273;NM_138275;NM_138272;NM_025260;NM_138277	C6orf25;C6orf25;C6orf25;C6orf25;C6orf25;C6orf25	S_Shore	chr6	31692152	chr6:31663785:SNP	rs12529661	28367	0.210635	0.013758	6.557e-53	21421	T	A	0.1512	0.0512	TRUE	28	-----------?--?-----?---????--?---+-	42	46.5316	0.01115	0.0039227	0.198856	0.01927	5.754e-25	0.0237105	6.471e-19	641	FALSE	1
	cg17731470-chr6:31775788:INDEL	cg17731470	Body;Body;Body;Body;Body;Body	NM_138274;NM_138273;NM_138275;NM_138272;NM_025260;NM_138277	C6orf25;C6orf25;C6orf25;C6orf25;C6orf25;C6orf25	S_Shore	chr6	31692152	chr6:31775788:INDEL	chr6.31775788	83636	0.312077	0.0155015	3.86e-90	13409	I	D	0.2042	0.0593	TRUE	16	?--??-????-??--?----??--??????-??---	73.2	55.902	1.259e-06	0.0110274	0.293824	0.0327499	2.918e-19	0.0577709	6.591e-08	641	FALSE	1
	cg17731470-chr6:31688200:SNP	cg17731470	Body;Body;Body;Body;Body;Body	NM_138274;NM_138273;NM_138275;NM_138272;NM_025260;NM_138277	C6orf25;C6orf25;C6orf25;C6orf25;C6orf25;C6orf25	S_Shore	chr6	31692152	chr6:31688200:SNP	rs376510	3952	0.29028	0.0196134	1.463e-49	21430	T	C	0.0688	0.015	TRUE	28	+++++++++++?++?+++++?++++????+?+++++	40.1	45.09	0.01591	0.0073912	0.273667	0.0268575	2.207e-24	0.0327543	7.836e-19	641	FALSE	1
	cg17731470-chr6:31678028:SNP	cg17731470	Body;Body;Body;Body;Body;Body	NM_138274;NM_138273;NM_138275;NM_138272;NM_025260;NM_138277	C6orf25;C6orf25;C6orf25;C6orf25;C6orf25;C6orf25	S_Shore	chr6	31692152	chr6:31678028:SNP	rs805288	14124	0.281046	0.010916	3.55e-146	20615	T	C	0.2777	0.0398	TRUE	27	+++++++?+++?++?+++++?+++????++?+++++	54.9	57.6151	0.0003479	0.0039991	0.269504	0.017291	9.008e-55	0.0241895	3.318e-31	641	FALSE	1
	cg17731470-chr6:31633165:SNP	cg17731470	Body;Body;Body;Body;Body;Body	NM_138274;NM_138273;NM_138275;NM_138272;NM_025260;NM_138277	C6orf25;C6orf25;C6orf25;C6orf25;C6orf25;C6orf25	S_Shore	chr6	31692152	chr6:31633165:SNP	rs2295664	58987	0.208201	0.0139682	3.042e-50	20869	A	C	0.151	0.0518	TRUE	27	++++++++?++?++?+++++?++++????+?+++-+	45.8	47.9747	0.005439	0.0045621	0.194757	0.0203267	9.579e-22	0.0257738	6.584e-16	641	FALSE	1
	cg17731470-chr6:31466083:SNP	cg17731470	Body;Body;Body;Body;Body;Body	NM_138274;NM_138273;NM_138275;NM_138272;NM_025260;NM_138277	C6orf25;C6orf25;C6orf25;C6orf25;C6orf25;C6orf25	S_Shore	chr6	31692152	chr6:31466083:SNP	rs114766555	226069	0.303616	0.0333021	7.723e-20	20115	A	G	0.0238	0.0081	TRUE	26	++++?+--?++?++?+-+++?++++???++??++++	42.5	43.4743	0.01241	0.0219756	0.285622	0.0471863	1.421e-09	0.0579115	1.582e-07	641	FALSE	1
	cg17731470-chr6:31699573:SNP	cg17731470	Body;Body;Body;Body;Body;Body	NM_138274;NM_138273;NM_138275;NM_138272;NM_025260;NM_138277	C6orf25;C6orf25;C6orf25;C6orf25;C6orf25;C6orf25	S_Shore	chr6	31692152	chr6:31699573:SNP	rs17201046	7421	0.280494	0.0255522	4.913e-28	22691	A	G	0.0479	0.0371	TRUE	27	++++++?++++?++++?+-+?+++?????+++++++	0	23.3369	0.6138	0	0.280494	0.0255522	4.913e-28	0.0255522	4.913e-28	641	FALSE	1
	cg17731470-chr6:32022898:SNP	cg17731470	Body;Body;Body;Body;Body;Body	NM_138274;NM_138273;NM_138275;NM_138272;NM_025260;NM_138277	C6orf25;C6orf25;C6orf25;C6orf25;C6orf25;C6orf25	S_Shore	chr6	31692152	chr6:32022898:SNP	rs6902493	330746	-0.128521	0.0097226	6.83e-40	24638	T	C	0.3167	0.0307	TRUE	31	-----------?--------?----???--------	32.9	44.6841	0.04129	0.0014563	-0.124049	0.0124271	1.824e-23	0.0144815	7.002e-19	641	FALSE	1
	cg17731470-chr6:31841009:SNP	cg17731470	Body;Body;Body;Body;Body;Body	NM_138274;NM_138273;NM_138275;NM_138272;NM_025260;NM_138277	C6orf25;C6orf25;C6orf25;C6orf25;C6orf25;C6orf25	S_Shore	chr6	31692152	chr6:31841009:SNP	rs9267654	148857	-0.107453	0.012149	9.186e-19	23216	A	G	0.1762	0.0199	TRUE	29	-----------?-----+-??+--????-+------	28.9	39.366	0.07521	0.001772	-0.105837	0.0151777	3.099e-12	0.0170806	3.156e-10	641	FALSE	1
	cg17731470-chr6:31794592:SNP	cg17731470	Body;Body;Body;Body;Body;Body	NM_138274;NM_138273;NM_138275;NM_138272;NM_025260;NM_138277	C6orf25;C6orf25;C6orf25;C6orf25;C6orf25;C6orf25	S_Shore	chr6	31692152	chr6:31794592:SNP	rs2763979	102440	0.259708	0.0095844	1.07e-161	22802	T	C	0.3594	0.0256	TRUE	28	++++++?++++?++++++++?+++?????+++++++	79.1	129.183	2.715e-15	0.0099271	0.244824	0.0220593	1.276e-28	0.0458571	1.484e-08	641	FALSE	1
	cg17731470-chr6:31665194:SNP	cg17731470	Body;Body;Body;Body;Body;Body	NM_138274;NM_138273;NM_138275;NM_138272;NM_025260;NM_138277	C6orf25;C6orf25;C6orf25;C6orf25;C6orf25;C6orf25	S_Shore	chr6	31692152	chr6:31665194:SNP	rs805274	26958	0.274721	0.0109783	3.35e-138	20941	C	T	0.267	0.0423	TRUE	27	-----------?--?-----?---?????-?-----	58	61.8872	9.302e-05	0.0045842	0.264994	0.0179688	3.195e-49	0.0261314	7.521e-26	641	FALSE	1
	cg17731470-chr6:31822615:SNP	cg17731470	Body;Body;Body;Body;Body;Body	NM_138274;NM_138273;NM_138275;NM_138272;NM_025260;NM_138277	C6orf25;C6orf25;C6orf25;C6orf25;C6orf25;C6orf25	S_Shore	chr6	31692152	chr6:31822615:SNP	rs374701284	130463	0.284179	0.0168268	5.465e-64	13222	T	C	0.1653	0.0502	TRUE	16	?++??+????+??++?+++???++?????++??+++	60.7	38.1719	0.000851	0.0073125	0.271129	0.0293628	2.613e-20	0.0428206	3.212e-11	641	FALSE	1
	cg17731470-chr6:31609813:SNP	cg17731470	Body;Body;Body;Body;Body;Body	NM_138274;NM_138273;NM_138275;NM_138272;NM_025260;NM_138277	C6orf25;C6orf25;C6orf25;C6orf25;C6orf25;C6orf25	S_Shore	chr6	31692152	chr6:31609813:SNP	rs755714	82339	-0.170527	0.0106456	9.487e-58	21430	T	C	0.2957	0.0302	TRUE	28	-----------?--?-----?----????-?-----	38.7	44.0216	0.02057	0.0020366	-0.166974	0.0143065	1.789e-31	0.017357	8.812e-23	641	FALSE	1
	cg17731470-chr6:31820643:SNP	cg17731470	Body;Body;Body;Body;Body;Body	NM_138274;NM_138273;NM_138275;NM_138272;NM_025260;NM_138277	C6orf25;C6orf25;C6orf25;C6orf25;C6orf25;C6orf25	S_Shore	chr6	31692152	chr6:31820643:SNP	rs2736429	128491	0.27293	0.0096107	2.1e-177	21875	G	A	0.3985	0.0467	TRUE	27	------?----?-------??---?????-------	80.4	132.723	2.8e-16	0.0104539	0.261104	0.0228657	3.359e-30	0.0490601	2.649e-08	641	FALSE	1
	cg17731470-chr6:31941891:SNP	cg17731470	Body;Body;Body;Body;Body;Body	NM_138274;NM_138273;NM_138275;NM_138272;NM_025260;NM_138277	C6orf25;C6orf25;C6orf25;C6orf25;C6orf25;C6orf25	S_Shore	chr6	31692152	chr6:31941891:SNP	rs2284179	249739	0.251839	0.0364951	5.178e-12	19318	G	T	0.0228	0.0073	TRUE	25	-+----??---?--?-----?---?????-?---++	14.5	28.0779	0.2568	0.0058371	0.244918	0.0410786	2.489e-09	0.0426961	3.67e-09	641	FALSE	1
	cg17731470-chr6:31783507:SNP	cg17731470	Body;Body;Body;Body;Body;Body	NM_138274;NM_138273;NM_138275;NM_138272;NM_025260;NM_138277	C6orf25;C6orf25;C6orf25;C6orf25;C6orf25;C6orf25	S_Shore	chr6	31692152	chr6:31783507:SNP	rs1043618	91355	0.238082	0.0095248	6.77e-138	22755	C	G	0.3924	0.0272	TRUE	28	++++?+?++++?++++++++?+++????++++++++	77.4	119.418	1.367e-13	0.0088667	0.227095	0.0211094	5.434e-27	0.0421272	1.591e-08	641	FALSE	1
	cg17731470-chr6:31838545:SNP	cg17731470	Body;Body;Body;Body;Body;Body	NM_138274;NM_138273;NM_138275;NM_138272;NM_025260;NM_138277	C6orf25;C6orf25;C6orf25;C6orf25;C6orf25;C6orf25	S_Shore	chr6	31692152	chr6:31838545:SNP	rs493515	146393	0.126588	0.0091143	7.386e-44	24150	G	A	0.4623	0.0446	TRUE	30	-----------?-------+?---????--------	70.9	99.6665	1.106e-09	0.0061797	0.119368	0.017847	2.257e-11	0.0313238	5.316e-05	641	FALSE	1
	cg17731470-chr6:31713454:SNP	cg17731470	Body;Body;Body;Body;Body;Body	NM_138274;NM_138273;NM_138275;NM_138272;NM_025260;NM_138277	C6orf25;C6orf25;C6orf25;C6orf25;C6orf25;C6orf25	S_Shore	chr6	31692152	chr6:31713454:SNP	rs3828922	21302	0.292124	0.0123693	2.59e-123	24639	T	C	0.1622	0.0417	TRUE	31	+++++++++++?++++++++?++++???++++++++	50.9	61.0486	0.000686	0.0049958	0.283833	0.0187076	5.41e-52	0.025171	3.86e-31	641	FALSE	1
	cg17731470-chr6:31605448:SNP	cg17731470	Body;Body;Body;Body;Body;Body	NM_138274;NM_138273;NM_138275;NM_138272;NM_025260;NM_138277	C6orf25;C6orf25;C6orf25;C6orf25;C6orf25;C6orf25	S_Shore	chr6	31692152	chr6:31605448:SNP	rs7889	86704	0.155894	0.0109172	2.93e-46	17636	C	G	0.382	0.0413	TRUE	23	+++??++???+?++?+++++?+++????++?+++-+	39.9	36.615	0.02606	0.0018701	0.151136	0.0149768	6.036e-24	0.0181697	9.496e-18	641	FALSE	1
	cg17731470-chr6:31735631:SNP	cg17731470	Body;Body;Body;Body;Body;Body	NM_138274;NM_138273;NM_138275;NM_138272;NM_025260;NM_138277	C6orf25;C6orf25;C6orf25;C6orf25;C6orf25;C6orf25	S_Shore	chr6	31692152	chr6:31735631:SNP	rs707934	43479	0.286534	0.019693	5.84e-48	20941	T	C	0.0704	0.0159	TRUE	27	+++++++++++?++?+++++?+++?????+?+++++	39	42.6372	0.02108	0.0068617	0.273059	0.026702	1.514e-24	0.0322945	7.15e-19	641	FALSE	1
	cg17731470-chr6:31351054:SNP	cg17731470	Body;Body;Body;Body;Body;Body	NM_138274;NM_138273;NM_138275;NM_138272;NM_025260;NM_138277	C6orf25;C6orf25;C6orf25;C6orf25;C6orf25;C6orf25	S_Shore	chr6	31692152	chr6:31351054:SNP	rs17193507	341098	0.263733	0.0281827	8.128e-21	19683	T	G	0.033	0.0062	TRUE	25	+++?-+?+?++?++?+-+++??++-???++?+++++	25.7	32.2816	0.1202	0.0069964	0.256581	0.0341111	5.398e-14	0.0379077	3.47e-12	641	FALSE	1
	cg17731470-chr6:32030284:SNP	cg17731470	Body;Body;Body;Body;Body;Body	NM_138274;NM_138273;NM_138275;NM_138272;NM_025260;NM_138277	C6orf25;C6orf25;C6orf25;C6orf25;C6orf25;C6orf25	S_Shore	chr6	31692152	chr6:32030284:SNP	rs2239689	338132	-0.129057	0.0097151	2.859e-40	24637	A	G	0.3172	0.0308	TRUE	31	-----------?--------?----???--------	34.1	45.5374	0.03438	0.0015387	-0.124569	0.0125482	3.169e-23	0.0147466	2.103e-18	641	FALSE	1
	cg17731470-chr6:31629596:INDEL	cg17731470	Body;Body;Body;Body;Body;Body	NM_138274;NM_138273;NM_138275;NM_138272;NM_025260;NM_138277	C6orf25;C6orf25;C6orf25;C6orf25;C6orf25;C6orf25	S_Shore	chr6	31692152	chr6:31629596:INDEL	chr6.31629596	62556	0.254841	0.0202184	1.997e-36	17987	D	I	0.0771	0.0157	TRUE	24	+++?-++?+?+?++?+++++?+++????++??++++	33.5	34.6101	0.05684	0.0051081	0.24642	0.0263504	8.627e-21	0.0304245	5.466e-17	641	FALSE	1
	cg17731470-chr6:31652205:INDEL	cg17731470	Body;Body;Body;Body;Body;Body	NM_138274;NM_138273;NM_138275;NM_138272;NM_025260;NM_138277	C6orf25;C6orf25;C6orf25;C6orf25;C6orf25;C6orf25	S_Shore	chr6	31692152	chr6:31652205:INDEL	chr6.31652205	39947	0.184155	0.0163683	2.298e-29	9506	D	I	0.2813	0.0789	TRUE	15	?++??++???+??+??++++???+?????+???+++	58	33.3637	0.002553	0.0057084	0.189644	0.0267614	1.376e-12	0.0390076	2.347e-06	641	FALSE	1
	cg17731470-chr6:31616366:SNP	cg17731470	Body;Body;Body;Body;Body;Body	NM_138274;NM_138273;NM_138275;NM_138272;NM_025260;NM_138277	C6orf25;C6orf25;C6orf25;C6orf25;C6orf25;C6orf25	S_Shore	chr6	31692152	chr6:31616366:SNP	rs805303	75786	0.279289	0.0099504	2.41e-173	20941	A	G	0.3839	0.0295	TRUE	27	+++++++++++?++?+++++?+++?????+?+++++	78.1	118.478	9.118e-14	0.0097156	0.264911	0.0223827	2.558e-32	0.0453424	7.296e-10	641	FALSE	1
	cg17731470-chr6:31879377:SNP	cg17731470	Body;Body;Body;Body;Body;Body	NM_138274;NM_138273;NM_138275;NM_138272;NM_025260;NM_138277	C6orf25;C6orf25;C6orf25;C6orf25;C6orf25;C6orf25	S_Shore	chr6	31692152	chr6:31879377:SNP	rs115104850	187225	0.214294	0.0365436	4.516e-09	18278	A	G	0.0311	0.0179	TRUE	21	+-++?+?+?++?++??++++?+++?????+?--+??	0	17.7778	0.602	0	0.214294	0.0365436	4.516e-09	0.0365436	4.516e-09	641	FALSE	1
	cg17731470-chr6:31428534:SNP	cg17731470	Body;Body;Body;Body;Body;Body	NM_138274;NM_138273;NM_138275;NM_138272;NM_025260;NM_138277	C6orf25;C6orf25;C6orf25;C6orf25;C6orf25;C6orf25	S_Shore	chr6	31692152	chr6:31428534:SNP	rs6935575	263618	0.305938	0.0331316	2.606e-20	20897	T	C	0.0227	0.0083	TRUE	27	+++?-++-?++?++?--+++?++++???++?+++++	33.7	39.193	0.04672	0.0154765	0.296539	0.0433018	7.479e-12	0.0499433	9.028e-10	641	FALSE	1
	cg17731470-chr6:31818719:SNP	cg17731470	Body;Body;Body;Body;Body;Body	NM_138274;NM_138273;NM_138275;NM_138272;NM_025260;NM_138277	C6orf25;C6orf25;C6orf25;C6orf25;C6orf25;C6orf25	S_Shore	chr6	31692152	chr6:31818719:SNP	rs115302857	126567	0.256449	0.0254149	6.086e-24	22265	C	G	0.0429	0.0235	TRUE	27	++++-+?++++?++++?+-??+++????++++++++	0	24.0697	0.572	0	0.256449	0.0254149	6.086e-24	0.0254149	6.086e-24	641	FALSE	1
	cg17731470-chr6:31322174:SNP	cg17731470	Body;Body;Body;Body;Body;Body	NM_138274;NM_138273;NM_138275;NM_138272;NM_025260;NM_138277	C6orf25;C6orf25;C6orf25;C6orf25;C6orf25;C6orf25	S_Shore	chr6	31692152	chr6:31322174:SNP	rs13210793	369978	0.292804	0.0350208	6.226e-17	17619	G	C	0.025	0.0104	TRUE	23	---??--?-?-?--?++---??--+???--??----	7.6	23.8141	0.357	0.0024065	0.290574	0.0373613	7.403e-15	0.0379086	1.128e-14	641	FALSE	1
	cg17731470-chr6:31588384:SNP	cg17731470	Body;Body;Body;Body;Body;Body	NM_138274;NM_138273;NM_138275;NM_138272;NM_025260;NM_138277	C6orf25;C6orf25;C6orf25;C6orf25;C6orf25;C6orf25	S_Shore	chr6	31692152	chr6:31588384:SNP	rs2857693	103768	-0.148904	0.0103854	1.268e-46	20157	T	G	0.3703	0.0371	TRUE	26	---?+--?---?--?-----?---????-+?-----	54.1	54.43	0.0005842	0.003368	-0.142287	0.0162432	1.956e-18	0.022611	4.534e-11	641	FALSE	1
	cg17731470-chr6:31859947:SNP	cg17731470	Body;Body;Body;Body;Body;Body	NM_138274;NM_138273;NM_138275;NM_138272;NM_025260;NM_138277	C6orf25;C6orf25;C6orf25;C6orf25;C6orf25;C6orf25	S_Shore	chr6	31692152	chr6:31859947:SNP	rs612496	167795	0.182083	0.0178343	1.794e-24	23245	G	A	0.0797	0.0299	TRUE	29	-+--+------?------+??---????---+--+-	40.5	47.0392	0.01357	0.0064378	0.170135	0.0248862	8.114e-12	0.0299611	1.222e-09	641	FALSE	1
	cg17731470-chr6:31488233:SNP	cg17731470	Body;Body;Body;Body;Body;Body	NM_138274;NM_138273;NM_138275;NM_138272;NM_025260;NM_138277	C6orf25;C6orf25;C6orf25;C6orf25;C6orf25;C6orf25	S_Shore	chr6	31692152	chr6:31488233:SNP	rs72847211	203919	0.196463	0.0232683	3.082e-17	24112	T	G	0.056	0.0419	TRUE	30	++++?++-+++?+-++++-+?++++???++++++++	0	28.661	0.4828	0	0.196463	0.0232683	3.082e-17	0.0232683	3.082e-17	641	FALSE	1
	cg17731470-chr6:31798593:SNP	cg17731470	Body;Body;Body;Body;Body;Body	NM_138274;NM_138273;NM_138275;NM_138272;NM_025260;NM_138277	C6orf25;C6orf25;C6orf25;C6orf25;C6orf25;C6orf25	S_Shore	chr6	31692152	chr6:31798593:SNP	rs565599	106441	0.281294	0.0127313	3.55e-108	23260	C	G	0.1594	0.0366	TRUE	29	++++?+?++++?++++++++?++++???++++++++	52.9	59.4359	0.0004805	0.0053839	0.269222	0.0197458	2.502e-42	0.0270248	2.262e-25	641	FALSE	1
	cg17731470-chr6:31610686:SNP	cg17731470	Body;Body;Body;Body;Body;Body	NM_138274;NM_138273;NM_138275;NM_138272;NM_025260;NM_138277	C6orf25;C6orf25;C6orf25;C6orf25;C6orf25;C6orf25	S_Shore	chr6	31692152	chr6:31610686:SNP	rs1052486	81466	0.218365	0.009751	4.48e-111	20941	A	G	0.5237	0.0334	TRUE	27	+++++++++++?++?+++++?+++?????+?+++++	67.3	79.6012	2.415e-07	0.0054017	0.208097	0.0180823	1.198e-30	0.0298534	2.582e-13	641	FALSE	1
	cg17731470-chr6:31748820:SNP	cg17731470	Body;Body;Body;Body;Body;Body	NM_138274;NM_138273;NM_138275;NM_138272;NM_025260;NM_138277	C6orf25;C6orf25;C6orf25;C6orf25;C6orf25;C6orf25	S_Shore	chr6	31692152	chr6:31748820:SNP	rs707926	56668	0.299011	0.0119949	3.67e-137	23663	A	G	0.1864	0.0499	TRUE	29	+++++++++++?++++++++?+++?????+++++++	68	87.4982	4.853e-08	0.0090538	0.281344	0.0225414	9.453e-36	0.0374832	1.497e-15	641	FALSE	1
	cg17731470-chr6:31633689:SNP	cg17731470	Body;Body;Body;Body;Body;Body	NM_138274;NM_138273;NM_138275;NM_138272;NM_025260;NM_138277	C6orf25;C6orf25;C6orf25;C6orf25;C6orf25;C6orf25	S_Shore	chr6	31692152	chr6:31633689:SNP	rs16899941	58463	0.207534	0.0139643	5.833e-50	20848	T	C	0.1513	0.0519	TRUE	27	++++++++?++?++?+++++?++++????+?+++-+	45.4	47.6343	0.005953	0.0044888	0.193985	0.0202431	9.446e-22	0.0255838	4.981e-16	641	FALSE	1
	cg17731470-chr6:31732547:INDEL	cg17731470	Body;Body;Body;Body;Body;Body	NM_138274;NM_138273;NM_138275;NM_138272;NM_025260;NM_138277	C6orf25;C6orf25;C6orf25;C6orf25;C6orf25;C6orf25	S_Shore	chr6	31692152	chr6:31732547:INDEL	chr6.31732547	40395	0.326587	0.0098333	7.12e-242	21169	I	D	0.3769	0.0282	TRUE	27	-------?-?-?--------?---????---?----	84	162.749	9.405e-22	0.0140329	0.308816	0.0257826	4.65e-33	0.0615519	1.121e-07	641	TRUE	1
	cg17731470-chr6:31697387:SNP	cg17731470	Body;Body;Body;Body;Body;Body	NM_138274;NM_138273;NM_138275;NM_138272;NM_025260;NM_138277	C6orf25;C6orf25;C6orf25;C6orf25;C6orf25;C6orf25	S_Shore	chr6	31692152	chr6:31697387:SNP	rs805305	5235	0.307829	0.009703	6.99e-221	22034	G	C	0.3723	0.0298	TRUE	28	------?----?--?-----?---????--------	82.2	151.748	2.473e-19	0.0124391	0.291577	0.0241288	1.28e-33	0.0545338	1.654e-08	641	FALSE	1
	cg17731470-chr6:31757791:SNP	cg17731470	Body;Body;Body;Body;Body;Body	NM_138274;NM_138273;NM_138275;NM_138272;NM_025260;NM_138277	C6orf25;C6orf25;C6orf25;C6orf25;C6orf25;C6orf25	S_Shore	chr6	31692152	chr6:31757791:SNP	rs142006308	65639	0.285316	0.0259033	3.248e-28	22643	A	G	0.0413	0.0247	TRUE	27	++++?+?++++?++++?+-+?+++????++++++++	0	24.0714	0.5719	0	0.285316	0.0259033	3.248e-28	0.0259033	3.248e-28	641	FALSE	1
	cg17731470-chr6:31740454:SNP	cg17731470	Body;Body;Body;Body;Body;Body	NM_138274;NM_138273;NM_138275;NM_138272;NM_025260;NM_138277	C6orf25;C6orf25;C6orf25;C6orf25;C6orf25;C6orf25	S_Shore	chr6	31692152	chr6:31740454:SNP	rs805825	48302	0.256195	0.01036	5.17e-135	18304	A	G	0.4571	0.0294	TRUE	25	++++++??+?+?++?+++++?+++????++?+++++	71.5	84.2383	1.267e-08	0.0069165	0.237772	0.0206309	9.87e-31	0.0363627	1.847e-12	641	FALSE	1
	cg17731470-chr6:31681160:SNP	cg17731470	Body;Body;Body;Body;Body;Body	NM_138274;NM_138273;NM_138275;NM_138272;NM_025260;NM_138277	C6orf25;C6orf25;C6orf25;C6orf25;C6orf25;C6orf25	S_Shore	chr6	31692152	chr6:31681160:SNP	rs385306	10992	0.333487	0.0114217	2.08e-187	20941	A	G	0.2377	0.0473	TRUE	27	+++++++++++?++?+++++?+++?????+?+++++	72.6	94.7848	9.308e-10	0.0095268	0.312646	0.0230409	6.104e-42	0.0416386	1.156e-15	641	FALSE	1
	cg17731470-chr6:31409865:SNP	cg17731470	Body;Body;Body;Body;Body;Body	NM_138274;NM_138273;NM_138275;NM_138272;NM_025260;NM_138277	C6orf25;C6orf25;C6orf25;C6orf25;C6orf25;C6orf25	S_Shore	chr6	31692152	chr6:31409865:SNP	rs71563335	282287	0.300772	0.0336769	4.218e-19	20037	A	C	0.0229	0.0085	TRUE	26	+++?-+?-?++?++?--+++?++++???++?+++++	37.2	39.8223	0.03041	0.0180278	0.287117	0.0454479	2.658e-10	0.0536437	2.061e-08	641	FALSE	1
	cg17731470-chr6:32057972:SNP	cg17731470	Body;Body;Body;Body;Body;Body	NM_138274;NM_138273;NM_138275;NM_138272;NM_025260;NM_138277	C6orf25;C6orf25;C6orf25;C6orf25;C6orf25;C6orf25	S_Shore	chr6	31692152	chr6:32057972:SNP	rs17201588	365820	-0.128861	0.0098183	2.382e-39	24118	A	T	0.3198	0.0303	TRUE	30	----?------?--------?----???--------	28.9	40.8159	0.07145	0.0011971	-0.124879	0.0121693	1.047e-24	0.0138187	1.109e-20	641	FALSE	1
	cg17731470-chr6:31632134:SNP	cg17731470	Body;Body;Body;Body;Body;Body	NM_138274;NM_138273;NM_138275;NM_138272;NM_025260;NM_138277	C6orf25;C6orf25;C6orf25;C6orf25;C6orf25;C6orf25	S_Shore	chr6	31692152	chr6:31632134:SNP	rs3130618	60018	0.187879	0.0124314	1.325e-51	20941	A	C	0.1953	0.0199	TRUE	27	+++++++++++?+-?++-++?-++?????+?+++++	74.1	100.445	1.082e-10	0.012234	0.169198	0.0259062	6.525e-11	0.0480261	9.153e-05	641	FALSE	1
	cg17731470-chr6:31460916:SNP	cg17731470	Body;Body;Body;Body;Body;Body	NM_138274;NM_138273;NM_138275;NM_138272;NM_025260;NM_138277	C6orf25;C6orf25;C6orf25;C6orf25;C6orf25;C6orf25	S_Shore	chr6	31692152	chr6:31460916:SNP	rs113381230	231236	0.193061	0.0231228	6.862e-17	24631	C	T	0.0551	0.0425	TRUE	31	-----------?-+----+-?----???--------	0	25.9964	0.6753	0	0.193061	0.0231228	6.862e-17	0.0231228	6.862e-17	641	FALSE	1
	cg17731470-chr6:31840766:SNP	cg17731470	Body;Body;Body;Body;Body;Body	NM_138274;NM_138273;NM_138275;NM_138272;NM_025260;NM_138277	C6orf25;C6orf25;C6orf25;C6orf25;C6orf25;C6orf25	S_Shore	chr6	31692152	chr6:31840766:SNP	rs504653	148614	-0.135994	0.0096679	6.086e-45	23326	G	A	0.3626	0.0411	TRUE	29	+++++++?+++?++++++++?+++????+++-++++	53.3	59.9406	0.0004145	0.0031451	-0.134664	0.014946	2.06e-19	0.0206963	4.999e-11	641	FALSE	1
	cg17731470-chr6:31698088:SNP	cg17731470	Body;Body;Body;Body;Body;Body	NM_138274;NM_138273;NM_138275;NM_138272;NM_025260;NM_138277	C6orf25;C6orf25;C6orf25;C6orf25;C6orf25;C6orf25	S_Shore	chr6	31692152	chr6:31698088:SNP	rs805304	5936	0.308896	0.009813	1.73e-217	21552	G	T	0.372	0.0298	TRUE	27	------?----?--?-----?---?????-------	82.8	151.312	1.209e-19	0.0128083	0.292665	0.0248497	5.103e-32	0.0571088	6.341e-08	641	FALSE	1
	cg17731470-chr6:31321917:SNP	cg17731470	Body;Body;Body;Body;Body;Body	NM_138274;NM_138273;NM_138275;NM_138272;NM_025260;NM_138277	C6orf25;C6orf25;C6orf25;C6orf25;C6orf25;C6orf25	S_Shore	chr6	31692152	chr6:31321917:SNP	rs117007172	370235	0.277729	0.0402955	5.49e-12	13476	A	G	0.0241	0.0097	TRUE	18	?++??++???+??+??-+++??++-????+?+?+++	2.4	17.4112	0.4269	0.0007467	0.276667	0.0412374	1.958e-11	0.0412702	1.702e-11	641	FALSE	1
	cg17731470-chr6:31597753:SNP	cg17731470	Body;Body;Body;Body;Body;Body	NM_138274;NM_138273;NM_138275;NM_138272;NM_025260;NM_138277	C6orf25;C6orf25;C6orf25;C6orf25;C6orf25;C6orf25	S_Shore	chr6	31692152	chr6:31597753:SNP	rs2242660	94399	0.260603	0.0101627	5.04e-145	20069	A	G	0.3907	0.0286	TRUE	26	++++++?++++?++?+++++?+++?????+?+++++	74	96.1363	2.784e-10	0.0078216	0.246667	0.0211144	1.568e-31	0.0390801	2.585e-11	641	FALSE	1
	cg17731470-chr6:32012333:SNP	cg17731470	Body;Body;Body;Body;Body;Body	NM_138274;NM_138273;NM_138275;NM_138272;NM_025260;NM_138277	C6orf25;C6orf25;C6orf25;C6orf25;C6orf25;C6orf25	S_Shore	chr6	31692152	chr6:32012333:SNP	rs2856449	320181	-0.133514	0.0124752	9.92e-27	14984	T	A	0.3138	0.0285	TRUE	18	?-+??++???+??++?++++??++?????++??+-+	47.3	32.2335	0.01407	0.0025929	-0.128186	0.0184104	3.339e-12	0.023654	1.657e-08	641	FALSE	1
	cg17731470-chr6:31824828:SNP	cg17731470	Body;Body;Body;Body;Body;Body	NM_138274;NM_138273;NM_138275;NM_138272;NM_025260;NM_138277	C6orf25;C6orf25;C6orf25;C6orf25;C6orf25;C6orf25	S_Shore	chr6	31692152	chr6:31824828:SNP	rs9267649	132676	-0.10685	0.0120542	7.708e-19	23664	A	G	0.1779	0.0217	TRUE	29	-----------?-----+--?+--?????-------	31.7	40.9809	0.05392	0.0019911	-0.106059	0.015394	5.593e-12	0.0176425	1.392e-09	641	FALSE	1
	cg17731470-chr6:31781957:SNP	cg17731470	Body;Body;Body;Body;Body;Body	NM_138274;NM_138273;NM_138275;NM_138272;NM_025260;NM_138277	C6orf25;C6orf25;C6orf25;C6orf25;C6orf25;C6orf25	S_Shore	chr6	31692152	chr6:31781957:SNP	rs12213612	89805	0.26549	0.0253848	1.338e-25	21040	A	G	0.0392	0.0137	TRUE	28	++++++?++++?++?+-+++?++++???++?+++++	25.4	36.1717	0.1116	0.0062261	0.263483	0.0304459	4.966e-18	0.0340078	5.869e-15	641	FALSE	1
	cg17731470-chr6:32013690:SNP	cg17731470	Body;Body;Body;Body;Body;Body	NM_138274;NM_138273;NM_138275;NM_138272;NM_025260;NM_138277	C6orf25;C6orf25;C6orf25;C6orf25;C6orf25;C6orf25	S_Shore	chr6	31692152	chr6:32013690:SNP	rs2075564	321538	-0.133802	0.0124561	6.471e-27	14987	C	T	0.3154	0.0298	TRUE	18	?-+??++???+??++?++++??++?????++??+++	44.5	30.621	0.0222	0.0023106	-0.129329	0.0178827	4.756e-13	0.0224364	2.467e-09	641	FALSE	1
	cg17731470-chr6:31654732:SNP	cg17731470	Body;Body;Body;Body;Body;Body	NM_138274;NM_138273;NM_138275;NM_138272;NM_025260;NM_138277	C6orf25;C6orf25;C6orf25;C6orf25;C6orf25;C6orf25	S_Shore	chr6	31692152	chr6:31654732:SNP	rs707918	37420	0.275632	0.0109994	1.4e-138	20914	A	T	0.2659	0.0418	TRUE	27	++++?++++++?++?+++++?+++????++?+++++	56.9	60.2769	0.0001539	0.0043963	0.266322	0.0177768	9.708e-51	0.0255003	3.121e-27	641	FALSE	1
	cg17731470-chr6:32006655:SNP	cg17731470	Body;Body;Body;Body;Body;Body	NM_138274;NM_138273;NM_138275;NM_138272;NM_025260;NM_138277	C6orf25;C6orf25;C6orf25;C6orf25;C6orf25;C6orf25	S_Shore	chr6	31692152	chr6:32006655:SNP	rs6449	314503	-0.118481	0.0107651	3.571e-28	21027	T	C	0.2943	0.0299	TRUE	27	------??-?-?--------?---????+-------	9.3	28.6606	0.3267	0.0003264	-0.116455	0.0115376	5.901e-24	0.0118667	1.784e-23	641	FALSE	1
	cg17731470-chr6:31837791:SNP	cg17731470	Body;Body;Body;Body;Body;Body	NM_138274;NM_138273;NM_138275;NM_138272;NM_025260;NM_138277	C6orf25;C6orf25;C6orf25;C6orf25;C6orf25;C6orf25	S_Shore	chr6	31692152	chr6:31837791:SNP	rs575591	145639	0.12683	0.009111	4.752e-44	24147	T	G	0.4627	0.0441	TRUE	30	+++++++++++?+++++++-?+++????++++++++	71.1	100.511	8.103e-10	0.006249	0.11961	0.0179127	2.432e-11	0.0315778	5.909e-05	641	FALSE	1
	cg17731470-chr6:31820159:SNP	cg17731470	Body;Body;Body;Body;Body;Body	NM_138274;NM_138273;NM_138275;NM_138272;NM_025260;NM_138277	C6orf25;C6orf25;C6orf25;C6orf25;C6orf25;C6orf25	S_Shore	chr6	31692152	chr6:31820159:SNP	rs4947253	128007	0.272652	0.0137764	3.543e-87	22357	T	C	0.145	0.0471	TRUE	28	++++++?++++?+++++++??+++????++++++++	54.9	59.8965	0.0002722	0.0066322	0.258145	0.0220619	1.261e-31	0.0305614	4.603e-19	641	FALSE	1
	cg17731470-chr6:31878706:SNP	cg17731470	Body;Body;Body;Body;Body;Body	NM_138274;NM_138273;NM_138275;NM_138272;NM_025260;NM_138277	C6orf25;C6orf25;C6orf25;C6orf25;C6orf25;C6orf25	S_Shore	chr6	31692152	chr6:31878706:SNP	rs150374702	186554	0.151755	0.0223535	1.13e-11	23222	A	G	0.0457	0.0075	TRUE	29	++-++++-+++?++++-+-??+++????++++++++	10.6	31.3194	0.3031	0.0017488	0.148593	0.024196	8.189e-10	0.0250035	1.284e-09	641	FALSE	1
	cg17731470-chr6:31650592:INDEL	cg17731470	Body;Body;Body;Body;Body;Body	NM_138274;NM_138273;NM_138275;NM_138272;NM_025260;NM_138277	C6orf25;C6orf25;C6orf25;C6orf25;C6orf25;C6orf25	S_Shore	chr6	31692152	chr6:31650592:INDEL	chr6.31650592	41560	0.270578	0.0199816	8.91e-42	6181	D	I	0.2711	0.0259	TRUE	9	+??++???+???+??+?????+??????+???+???	0	4.17352	0.8411	0	0.270578	0.0199816	8.91e-42	0.0199816	8.91e-42	641	FALSE	1
	cg17731470-chr6:31444399:SNP	cg17731470	Body;Body;Body;Body;Body;Body	NM_138274;NM_138273;NM_138275;NM_138272;NM_025260;NM_138277	C6orf25;C6orf25;C6orf25;C6orf25;C6orf25;C6orf25	S_Shore	chr6	31692152	chr6:31444399:SNP	rs72841251	247753	0.202576	0.0255536	2.236e-15	20934	G	C	0.0573	0.0469	TRUE	27	---??------?-+?---+-?----???--?-----	0	25.9943	0.4634	0	0.202576	0.0255536	2.236e-15	0.0255536	2.236e-15	641	FALSE	1
	cg17731470-chr6:31591218:SNP	cg17731470	Body;Body;Body;Body;Body;Body	NM_138274;NM_138273;NM_138275;NM_138272;NM_025260;NM_138277	C6orf25;C6orf25;C6orf25;C6orf25;C6orf25;C6orf25	S_Shore	chr6	31692152	chr6:31591218:SNP	rs3130069	100934	-0.141831	0.0109358	1.823e-38	21408	G	A	0.2665	0.0238	TRUE	28	+-+++++++++?++?++-++?-++????++?+++++	59	65.8521	4.292e-05	0.0049176	-0.133938	0.018147	1.574e-13	0.026672	1.051e-07	641	FALSE	1
	cg17731470-chr6:31839756:SNP	cg17731470	Body;Body;Body;Body;Body;Body	NM_138274;NM_138273;NM_138275;NM_138272;NM_025260;NM_138277	C6orf25;C6orf25;C6orf25;C6orf25;C6orf25;C6orf25	S_Shore	chr6	31692152	chr6:31839756:SNP	rs3130481	147604	0.136962	0.0094287	8.29e-48	22444	G	C	0.4765	0.0447	TRUE	28	-------?---?------+??---????--------	57.4	63.3144	9.544e-05	0.0034146	0.131025	0.0153633	1.483e-17	0.0221101	5.846e-10	641	FALSE	1
	cg17731470-chr6:31592524:SNP	cg17731470	Body;Body;Body;Body;Body;Body	NM_138274;NM_138273;NM_138275;NM_138272;NM_025260;NM_138277	C6orf25;C6orf25;C6orf25;C6orf25;C6orf25;C6orf25	S_Shore	chr6	31692152	chr6:31592524:SNP	rs3130622	99628	0.186793	0.0122739	2.658e-52	21419	C	G	0.1956	0.0202	TRUE	28	+++++++++++?+-?++-++?-++????++?+++++	73.2	100.808	1.896e-10	0.0117947	0.168366	0.0251179	2.042e-11	0.045826	4.579e-05	641	FALSE	1
	cg17731470-chr6:31428169:SNP	cg17731470	Body;Body;Body;Body;Body;Body	NM_138274;NM_138273;NM_138275;NM_138272;NM_025260;NM_138277	C6orf25;C6orf25;C6orf25;C6orf25;C6orf25;C6orf25	S_Shore	chr6	31692152	chr6:31428169:SNP	rs6930572	263983	0.305146	0.0334832	7.982e-20	20414	G	A	0.0227	0.0083	TRUE	26	---?+--+?--?--?++---?----????-?-----	36.3	39.236	0.03488	0.0171051	0.293761	0.0448006	5.487e-11	0.0525498	6.368e-09	641	FALSE	1
	cg17731470-chr6:31780594:SNP	cg17731470	Body;Body;Body;Body;Body;Body	NM_138274;NM_138273;NM_138275;NM_138272;NM_025260;NM_138277	C6orf25;C6orf25;C6orf25;C6orf25;C6orf25;C6orf25	S_Shore	chr6	31692152	chr6:31780594:SNP	rs481825	88442	0.237119	0.0251075	3.584e-21	20080	A	C	0.0478	0.0154	TRUE	26	+-++++?++++?+-?-++++?+++?????+?+-+++	28	34.7296	0.09321	0.0065528	0.223782	0.0312949	8.631e-13	0.034879	1.058e-11	641	FALSE	1
	cg17731470-chr6:31801258:INDEL	cg17731470	Body;Body;Body;Body;Body;Body	NM_138274;NM_138273;NM_138275;NM_138272;NM_025260;NM_138277	C6orf25;C6orf25;C6orf25;C6orf25;C6orf25;C6orf25	S_Shore	chr6	31692152	chr6:31801258:INDEL	chr6.31801258	109106	-0.176823	0.010887	2.558e-59	19797	D	I	0.3117	0.0326	TRUE	25	----?-??-?-?--------?---????---?----	46.4	44.7682	0.006204	0.002621	-0.17205	0.015804	1.337e-27	0.0203079	3.118e-18	641	FALSE	1
	cg17731470-chr6:31482099:SNP	cg17731470	Body;Body;Body;Body;Body;Body	NM_138274;NM_138273;NM_138275;NM_138272;NM_025260;NM_138277	C6orf25;C6orf25;C6orf25;C6orf25;C6orf25;C6orf25	S_Shore	chr6	31692152	chr6:31482099:SNP	rs75918044	210053	0.192475	0.0231729	9.896e-17	24632	C	A	0.0551	0.042	TRUE	31	-----------?-+----+-?----???--------	0	26.8679	0.6302	0	0.192475	0.0231729	9.896e-17	0.0231729	9.896e-17	641	FALSE	1
	cg17731470-chr6:31768800:SNP	cg17731470	Body;Body;Body;Body;Body;Body	NM_138274;NM_138273;NM_138275;NM_138272;NM_025260;NM_138277	C6orf25;C6orf25;C6orf25;C6orf25;C6orf25;C6orf25	S_Shore	chr6	31692152	chr6:31768800:SNP	rs523727	76648	0.2977	0.0118631	5.68e-139	24143	G	A	0.1872	0.0513	TRUE	30	-----------?--------?---????--------	66.8	87.2961	9.436e-08	0.0086603	0.280634	0.0218641	1.039e-37	0.0357103	7.65e-17	641	FALSE	1
	cg17731470-chr6:31592715:SNP	cg17731470	Body;Body;Body;Body;Body;Body	NM_138274;NM_138273;NM_138275;NM_138272;NM_025260;NM_138277	C6orf25;C6orf25;C6orf25;C6orf25;C6orf25;C6orf25	S_Shore	chr6	31692152	chr6:31592715:SNP	rs28366151	99437	-0.145251	0.015663	1.801e-20	20442	T	C	0.1189	0.027	TRUE	26	---??------?-+?-+---?+--????--?-----	14	29.0859	0.2603	0.0010642	-0.142634	0.0174198	2.655e-16	0.0182228	1.576e-15	641	FALSE	1
	cg17731470-chr6:31729359:SNP	cg17731470	Body;Body;Body;Body;Body;Body	NM_138274;NM_138273;NM_138275;NM_138272;NM_025260;NM_138277	C6orf25;C6orf25;C6orf25;C6orf25;C6orf25;C6orf25	S_Shore	chr6	31692152	chr6:31729359:SNP	rs707938	37207	0.278126	0.0095546	2.76e-186	24150	G	A	0.3384	0.0293	TRUE	30	-----------?--------?---????--------	79.2	139.376	2.217e-16	0.0106083	0.26367	0.0219782	3.691e-33	0.0459202	1.389e-09	641	FALSE	1
	cg17731470-chr6:31653120:SNP	cg17731470	Body;Body;Body;Body;Body;Body	NM_138274;NM_138273;NM_138275;NM_138272;NM_025260;NM_138277	C6orf25;C6orf25;C6orf25;C6orf25;C6orf25;C6orf25	S_Shore	chr6	31692152	chr6:31653120:SNP	rs1266075	39032	0.283421	0.0118557	2.66e-126	17890	A	G	0.2709	0.0421	TRUE	24	+++++++???+?++?+++++?+++????++??++++	57.2	53.7705	0.0002878	0.0046334	0.27334	0.0193599	2.907e-45	0.0277168	1.523e-24	641	FALSE	1
	cg17731470-chr6:31593476:SNP	cg17731470	Body;Body;Body;Body;Body;Body	NM_138274;NM_138273;NM_138275;NM_138272;NM_025260;NM_138277	C6orf25;C6orf25;C6orf25;C6orf25;C6orf25;C6orf25	S_Shore	chr6	31692152	chr6:31593476:SNP	rs2260000	98676	-0.163611	0.0102864	5.789e-57	20941	G	A	0.3535	0.0285	TRUE	27	+++++++++++?++?+++++?+++?????+?+++++	45.8	47.9559	0.005466	0.0024586	-0.159547	0.014768	3.309e-27	0.0189728	6.495e-18	641	FALSE	1
	cg17731470-chr6:31580539:SNP	cg17731470	Body;Body;Body;Body;Body;Body	NM_138274;NM_138273;NM_138275;NM_138272;NM_025260;NM_138277	C6orf25;C6orf25;C6orf25;C6orf25;C6orf25;C6orf25	S_Shore	chr6	31692152	chr6:31580539:SNP	rs2471960	111613	0.220162	0.0103931	1.36e-99	21409	A	G	0.3138	0.0292	TRUE	28	+++++++++++?++?+++++?+++????+-?+++++	63.4	73.7563	3.215e-06	0.0053415	0.211624	0.0182244	3.576e-31	0.0283911	8.86e-15	641	FALSE	1
	cg17731470-chr6:31327064:SNP	cg17731470	Body;Body;Body;Body;Body;Body	NM_138274;NM_138273;NM_138275;NM_138272;NM_025260;NM_138277	C6orf25;C6orf25;C6orf25;C6orf25;C6orf25;C6orf25	S_Shore	chr6	31692152	chr6:31327064:SNP	rs2523590	365088	-0.105293	0.0106316	4.01e-23	21018	C	T	0.3028	0.028	TRUE	27	+++++++++++?++?+++-+??++????++?+-+-+	40	43.3021	0.01795	0.0020685	-0.101034	0.0144655	2.859e-12	0.0177066	2.739e-09	641	FALSE	1
	cg17731470-chr6:31606398:SNP	cg17731470	Body;Body;Body;Body;Body;Body	NM_138274;NM_138273;NM_138275;NM_138272;NM_025260;NM_138277	C6orf25;C6orf25;C6orf25;C6orf25;C6orf25;C6orf25	S_Shore	chr6	31692152	chr6:31606398:SNP	rs3130046	85754	0.186843	0.0122626	2.013e-52	21427	G	C	0.196	0.02	TRUE	28	-----------?-+?--+--?+--????--?-----	73.5	101.817	1.293e-10	0.0119326	0.168603	0.0252119	2.271e-11	0.0462419	5.332e-05	641	FALSE	1
	cg17731470-chr6:31485174:SNP	cg17731470	Body;Body;Body;Body;Body;Body	NM_138274;NM_138273;NM_138275;NM_138272;NM_025260;NM_138277	C6orf25;C6orf25;C6orf25;C6orf25;C6orf25;C6orf25	S_Shore	chr6	31692152	chr6:31485174:SNP	rs3093998	206978	-0.074618	0.0098011	2.674e-14	22863	C	A	0.3437	0.0219	TRUE	28	+++++++?+++?+++++--+?-++?????+++++++	16.4	32.2824	0.2218	0.0005362	-0.0721561	0.0110796	7.39e-11	0.0117186	1.922e-10	641	FALSE	1
	cg17731470-chr6:31600851:SNP	cg17731470	Body;Body;Body;Body;Body;Body	NM_138274;NM_138273;NM_138275;NM_138272;NM_025260;NM_138277	C6orf25;C6orf25;C6orf25;C6orf25;C6orf25;C6orf25	S_Shore	chr6	31692152	chr6:31600851:SNP	rs3130627	91301	0.176126	0.0127273	1.495e-43	20080	T	G	0.1947	0.0203	TRUE	26	++++++?++++?+-?++-++?-++?????+?+++++	69.7	82.5264	4.561e-08	0.0099467	0.158098	0.0246619	1.449e-10	0.0420135	2.764e-05	641	FALSE	1
	cg17731470-chr6:31611256:SNP	cg17731470	Body;Body;Body;Body;Body;Body	NM_138274;NM_138273;NM_138275;NM_138272;NM_025260;NM_138277	C6orf25;C6orf25;C6orf25;C6orf25;C6orf25;C6orf25	S_Shore	chr6	31692152	chr6:31611256:SNP	rs12524536	80896	0.206803	0.0139519	1.048e-49	20889	C	T	0.1512	0.0522	TRUE	27	---?----?--?--?-----?----???--?---+-	46.7	48.7351	0.004436	0.0047083	0.193411	0.0204612	3.305e-21	0.0261519	2.621e-15	641	FALSE	1
	cg17731470-chr6:31264079:SNP	cg17731470	Body;Body;Body;Body;Body;Body	NM_138274;NM_138273;NM_138275;NM_138272;NM_025260;NM_138277	C6orf25;C6orf25;C6orf25;C6orf25;C6orf25;C6orf25	S_Shore	chr6	31692152	chr6:31264079:SNP	rs141017077	428073	0.281322	0.0390887	6.154e-13	8755	T	C	0.0495	0.0404	TRUE	11	?++??+????+??-???+-???+??????+????++	6.9	10.7389	0.3782	0.0014901	0.277016	0.0431827	1.408e-10	0.0419771	2.059e-11	641	FALSE	1
	cg17731470-chr6:31322395:SNP	cg17731470	Body;Body;Body;Body;Body;Body	NM_138274;NM_138273;NM_138275;NM_138272;NM_025260;NM_138277	C6orf25;C6orf25;C6orf25;C6orf25;C6orf25;C6orf25	S_Shore	chr6	31692152	chr6:31322395:SNP	rs17199328	369757	-0.137318	0.0150313	6.51e-20	17297	G	A	0.1557	0.0287	TRUE	22	+++??++???+?+-?+++++??++????++?+++-+	26.6	28.6082	0.1237	0.0018475	-0.136646	0.0184464	1.285e-13	0.020477	2.001e-11	641	FALSE	1
	cg17731470-chr6:31326566:SNP	cg17731470	Body;Body;Body;Body;Body;Body	NM_138274;NM_138273;NM_138275;NM_138272;NM_025260;NM_138277	C6orf25;C6orf25;C6orf25;C6orf25;C6orf25;C6orf25	S_Shore	chr6	31692152	chr6:31326566:SNP	rs116738814	365586	0.304499	0.033467	9.158e-20	20553	T	C	0.0228	0.0084	TRUE	26	+++?-++-?++?++?--+++??++-???++?+++++	34.9	38.3891	0.04237	0.0160566	0.291251	0.0441782	4.321e-11	0.0513907	3.119e-09	641	FALSE	1
	cg17731470-chr6:31597944:INDEL	cg17731470	Body;Body;Body;Body;Body;Body	NM_138274;NM_138273;NM_138275;NM_138272;NM_025260;NM_138277	C6orf25;C6orf25;C6orf25;C6orf25;C6orf25;C6orf25	S_Shore	chr6	31692152	chr6:31597944:INDEL	chr6.31597944	94208	0.281814	0.0265452	2.5e-26	17126	D	I	0.0433	0.0132	TRUE	23	+++?++??+?+?++?+-+++?+++????++??++++	23.7	28.8524	0.1491	0.0051804	0.276972	0.031778	2.886e-18	0.0348134	5.726e-16	641	FALSE	1
	cg17731470-chr6:31315891:SNP	cg17731470	Body;Body;Body;Body;Body;Body	NM_138274;NM_138273;NM_138275;NM_138272;NM_025260;NM_138277	C6orf25;C6orf25;C6orf25;C6orf25;C6orf25;C6orf25	S_Shore	chr6	31692152	chr6:31315891:SNP	rs9265975	376261	-0.0940484	0.0108147	3.428e-18	19553	A	G	0.3216	0.0357	TRUE	24	--+?----?--?-+?---+-??--?????-?-----	38.3	37.3056	0.0302	0.0017853	-0.0893934	0.0145539	8.137e-10	0.0175413	8.251e-08	641	FALSE	1
	cg17731470-chr6:31648403:SNP	cg17731470	Body;Body;Body;Body;Body;Body	NM_138274;NM_138273;NM_138275;NM_138272;NM_025260;NM_138277	C6orf25;C6orf25;C6orf25;C6orf25;C6orf25;C6orf25	S_Shore	chr6	31692152	chr6:31648403:SNP	rs805290	43749	0.274138	0.0109834	1.69e-137	20941	T	C	0.2668	0.0423	TRUE	27	+++++++++++?++?+++++?+++?????+?+++++	57	60.4693	0.000145	0.0044073	0.264491	0.0177724	4.31e-50	0.0255446	7.222e-27	641	FALSE	1
	cg17731470-chr6:31515619:SNP	cg17731470	Body;Body;Body;Body;Body;Body	NM_138274;NM_138273;NM_138275;NM_138272;NM_025260;NM_138277	C6orf25;C6orf25;C6orf25;C6orf25;C6orf25;C6orf25	S_Shore	chr6	31692152	chr6:31515619:SNP	rs116282626	176533	0.199695	0.0231714	6.803e-18	24114	A	G	0.0556	0.0409	TRUE	30	++++?++++++?+-++++-+?++++???++++++++	0	28.8871	0.471	0	0.199695	0.0231714	6.803e-18	0.0231714	6.803e-18	641	FALSE	1
	cg17731470-chr6:31783863:SNP	cg17731470	Body;Body;Body;Body;Body;Body	NM_138274;NM_138273;NM_138275;NM_138272;NM_025260;NM_138277	C6orf25;C6orf25;C6orf25;C6orf25;C6orf25;C6orf25	S_Shore	chr6	31692152	chr6:31783863:SNP	rs562047	91711	0.186242	0.0172493	3.552e-27	17584	C	G	0.1131	0.0282	TRUE	24	++++++??+?+?+-?+++++?+++????++??++++	34.1	34.8963	0.05326	0.0037869	0.179433	0.0224207	1.214e-15	0.0261711	1.108e-12	641	FALSE	1
	cg17731470-chr6:31094129:SNP	cg17731470	Body;Body;Body;Body;Body;Body	NM_138274;NM_138273;NM_138275;NM_138272;NM_025260;NM_138277	C6orf25;C6orf25;C6orf25;C6orf25;C6orf25;C6orf25	S_Shore	chr6	31692152	chr6:31094129:SNP	rs12191595	598023	0.301786	0.0336712	3.167e-19	20455	C	T	0.023	0.0088	TRUE	26	---?+-?+---?--?+?---?----???--?-----	15.6	29.6352	0.2382	0.0056174	0.296148	0.0380777	7.4e-15	0.0399142	4.003e-14	641	FALSE	1
	cg17731470-chr6:31410072:SNP	cg17731470	Body;Body;Body;Body;Body;Body	NM_138274;NM_138273;NM_138275;NM_138272;NM_025260;NM_138277	C6orf25;C6orf25;C6orf25;C6orf25;C6orf25;C6orf25	S_Shore	chr6	31692152	chr6:31410072:SNP	rs34441152	282080	0.300772	0.0336769	4.218e-19	20037	C	T	0.0229	0.0085	TRUE	26	---?+-?+?--?--?++---?----???--?-----	37.2	39.8223	0.03041	0.0180278	0.287117	0.0454479	2.658e-10	0.0536437	2.061e-08	641	FALSE	1
	cg17731470-chr6:31456487:SNP	cg17731470	Body;Body;Body;Body;Body;Body	NM_138274;NM_138273;NM_138275;NM_138272;NM_025260;NM_138277	C6orf25;C6orf25;C6orf25;C6orf25;C6orf25;C6orf25	S_Shore	chr6	31692152	chr6:31456487:SNP	rs113682610	235665	0.200097	0.0244657	2.871e-16	22697	C	T	0.0562	0.0448	TRUE	29	---?-------?-+----+-?----???--?-----	0	25.1477	0.6198	0	0.200097	0.0244657	2.871e-16	0.0244657	2.871e-16	641	FALSE	1
	cg17731470-chr6:31742067:SNP	cg17731470	Body;Body;Body;Body;Body;Body	NM_138274;NM_138273;NM_138275;NM_138272;NM_025260;NM_138277	C6orf25;C6orf25;C6orf25;C6orf25;C6orf25;C6orf25	S_Shore	chr6	31692152	chr6:31742067:SNP	rs707929	49915	0.29768	0.0095257	2.23e-214	23658	G	A	0.3508	0.0275	TRUE	29	-----------?--------?---?????-------	82.2	157.426	5.584e-20	0.0123853	0.282755	0.0236503	6.064e-33	0.0535569	2.726e-08	641	FALSE	1
	cg17731470-chr6:31412898:SNP	cg17731470	Body;Body;Body;Body;Body;Body	NM_138274;NM_138273;NM_138275;NM_138272;NM_025260;NM_138277	C6orf25;C6orf25;C6orf25;C6orf25;C6orf25;C6orf25	S_Shore	chr6	31692152	chr6:31412898:SNP	rs114878174	279254	0.262335	0.0319109	2.02e-16	17085	G	A	0.0433	0.0363	TRUE	20	---??-???+-??+???-+-??---???--?-----	0	17.3074	0.5691	0	0.262335	0.0319109	2.02e-16	0.0319109	2.02e-16	641	FALSE	1
	cg17731470-chr6:31838713:SNP	cg17731470	Body;Body;Body;Body;Body;Body	NM_138274;NM_138273;NM_138275;NM_138272;NM_025260;NM_138277	C6orf25;C6orf25;C6orf25;C6orf25;C6orf25;C6orf25	S_Shore	chr6	31692152	chr6:31838713:SNP	rs494620	146561	-0.132422	0.0096864	1.515e-42	22384	A	G	0.3918	0.0401	TRUE	28	------?----?-------??---????--------	38.4	43.8283	0.02154	0.0016689	-0.130677	0.0130381	1.212e-23	0.0157237	3.707e-17	641	FALSE	1
	cg17731470-chr6:31324820:SNP	cg17731470	Body;Body;Body;Body;Body;Body	NM_138274;NM_138273;NM_138275;NM_138272;NM_025260;NM_138277	C6orf25;C6orf25;C6orf25;C6orf25;C6orf25;C6orf25	S_Shore	chr6	31692152	chr6:31324820:SNP	rs9266195	367332	-0.137656	0.0154274	4.547e-19	17116	T	G	0.1483	0.0271	TRUE	22	---??--?-?-?-+?-----??--????--??--+-	17.8	25.5321	0.2249	0.001161	-0.137369	0.0177023	8.498e-15	0.0187569	2.153e-13	641	FALSE	1
	cg17731470-chr6:31709349:SNP	cg17731470	Body;Body;Body;Body;Body;Body	NM_138274;NM_138273;NM_138275;NM_138272;NM_025260;NM_138277	C6orf25;C6orf25;C6orf25;C6orf25;C6orf25;C6orf25	S_Shore	chr6	31692152	chr6:31709349:SNP	rs1144709	17197	0.308555	0.0118743	7.3e-149	20557	T	C	0.22	0.0321	TRUE	27	++++++?++++?++?+++++?+++????++?+++++	62.1	68.654	1.04e-05	0.0063755	0.29497	0.0204096	2.416e-47	0.0313546	7.509e-23	641	FALSE	1
	cg17731470-chr6:31154434:SNP	cg17731470	Body;Body;Body;Body;Body;Body	NM_138274;NM_138273;NM_138275;NM_138272;NM_025260;NM_138277	C6orf25;C6orf25;C6orf25;C6orf25;C6orf25;C6orf25	S_Shore	chr6	31692152	chr6:31154434:SNP	rs3130458	537718	0.0925022	0.0111174	8.761e-17	20965	T	C	0.2662	0.0258	TRUE	27	+++?+++++++?+-?+++++?-++????++?+++++	24.6	34.4852	0.1232	0.001112	0.0922908	0.0133942	5.564e-12	0.0147456	3.537e-10	641	FALSE	1
	cg17731470-chr6:32105001:SNP	cg17731470	Body;Body;Body;Body;Body;Body	NM_138274;NM_138273;NM_138275;NM_138272;NM_025260;NM_138277	C6orf25;C6orf25;C6orf25;C6orf25;C6orf25;C6orf25	S_Shore	chr6	31692152	chr6:32105001:SNP	rs4713505	412849	-0.116944	0.0108474	4.241e-27	20973	T	G	0.2892	0.0391	TRUE	27	---?-------?--?-----?----????-?---+-	27.9	36.0786	0.09023	0.0012553	-0.111356	0.0133668	8.03e-17	0.0150523	7.899e-15	641	FALSE	1
	cg17731470-chr6:31763744:SNP	cg17731470	Body;Body;Body;Body;Body;Body	NM_138274;NM_138273;NM_138275;NM_138272;NM_025260;NM_138277	C6orf25;C6orf25;C6orf25;C6orf25;C6orf25;C6orf25	S_Shore	chr6	31692152	chr6:31763744:SNP	rs75518884	71592	0.293099	0.0349325	4.843e-17	18273	A	G	0.0266	0.0087	TRUE	23	+-++++?+?++?++?++++???++?????+?+++--	36.5	34.6618	0.04201	0.0166929	0.279024	0.0468316	2.553e-09	0.0550374	1.007e-07	641	FALSE	1
	cg17731470-chr6:31798942:SNP	cg17731470	Body;Body;Body;Body;Body;Body	NM_138274;NM_138273;NM_138275;NM_138272;NM_025260;NM_138277	C6orf25;C6orf25;C6orf25;C6orf25;C6orf25;C6orf25	S_Shore	chr6	31692152	chr6:31798942:SNP	rs7764451	106790	0.257933	0.0157267	1.882e-60	23284	A	G	0.0996	0.0173	TRUE	29	++++++?++++?++++++++?+++????++++++++	39.6	46.374	0.01594	0.0047983	0.248041	0.021434	5.694e-31	0.0260468	4.053e-23	641	FALSE	1
	cg17731470-chr6:31900372:SNP	cg17731470	Body;Body;Body;Body;Body;Body	NM_138274;NM_138273;NM_138275;NM_138272;NM_025260;NM_138277	C6orf25;C6orf25;C6orf25;C6orf25;C6orf25;C6orf25	S_Shore	chr6	31692152	chr6:31900372:SNP	rs3128760	208220	-0.160693	0.012345	9.817e-39	14986	A	G	0.3223	0.0228	TRUE	18	?--??--???-??--?----??--?????--??---	33.5	25.5762	0.08254	0.0014296	-0.157218	0.0160604	1.254e-22	0.0185729	5.059e-18	641	FALSE	1
	cg17731470-chr6:31914024:SNP	cg17731470	Body;Body;Body;Body;Body;Body	NM_138274;NM_138273;NM_138275;NM_138272;NM_025260;NM_138277	C6orf25;C6orf25;C6orf25;C6orf25;C6orf25;C6orf25	S_Shore	chr6	31692152	chr6:31914024:SNP	rs4151667	221872	0.155418	0.0217108	8.154e-13	24636	A	T	0.0456	0.0072	TRUE	31	++-++++-+++?+++--+-+?++++???++++++++	12	34.0954	0.277	0.0020267	0.152108	0.023719	1.428e-10	0.0246746	3.002e-10	641	FALSE	1
	cg17731470-chr6:31846798:SNP	cg17731470	Body;Body;Body;Body;Body;Body	NM_138274;NM_138273;NM_138275;NM_138272;NM_025260;NM_138277	C6orf25;C6orf25;C6orf25;C6orf25;C6orf25;C6orf25	S_Shore	chr6	31692152	chr6:31846798:SNP	rs115526171	154646	0.299756	0.0439824	9.402e-12	16889	A	G	0.0179	0.006	TRUE	21	+-+??+???++?++?++++??+++?????+?+++--	6.6	21.411	0.3733	0.0029861	0.29413	0.0466209	2.809e-10	0.0470852	1.937e-10	641	FALSE	1
	cg17731470-chr6:31800648:INDEL	cg17731470	Body;Body;Body;Body;Body;Body	NM_138274;NM_138273;NM_138275;NM_138272;NM_025260;NM_138277	C6orf25;C6orf25;C6orf25;C6orf25;C6orf25;C6orf25	S_Shore	chr6	31692152	chr6:31800648:INDEL	chr6.31800648	108496	0.252365	0.0130582	3.235e-83	19796	I	D	0.1845	0.0498	TRUE	25	----?-??-?-?--------?---????---?----	46	44.4707	0.006723	0.00373	0.245926	0.0190256	3.208e-38	0.0241961	1.809e-25	641	FALSE	1
	cg17731470-chr6:31820400:SNP	cg17731470	Body;Body;Body;Body;Body;Body	NM_138274;NM_138273;NM_138275;NM_138272;NM_025260;NM_138277	C6orf25;C6orf25;C6orf25;C6orf25;C6orf25;C6orf25	S_Shore	chr6	31692152	chr6:31820400:SNP	rs2607013	128248	-0.136988	0.0147736	1.819e-20	15279	T	C	0.1879	0.033	TRUE	22	---?--??---?--?----????-????--?-----	9.9	23.3194	0.3272	0.0005394	-0.136615	0.0158269	6.037e-18	0.0164053	6.815e-17	641	FALSE	1
	cg17731470-chr6:31739684:SNP	cg17731470	Body;Body;Body;Body;Body;Body	NM_138274;NM_138273;NM_138275;NM_138272;NM_025260;NM_138277	C6orf25;C6orf25;C6orf25;C6orf25;C6orf25;C6orf25	S_Shore	chr6	31692152	chr6:31739684:SNP	rs191306205	47532	0.257166	0.0294512	2.504e-18	18166	T	C	0.038	0.0144	TRUE	23	++-+????+++?++?+++-+?+++?????+?+++++	18.8	27.0903	0.2078	0.0047449	0.2501	0.0341686	2.487e-13	0.0362656	1.33e-12	641	FALSE	1
	cg17731470-chr6:31722740:SNP	cg17731470	Body;Body;Body;Body;Body;Body	NM_138274;NM_138273;NM_138275;NM_138272;NM_025260;NM_138277	C6orf25;C6orf25;C6orf25;C6orf25;C6orf25;C6orf25	S_Shore	chr6	31692152	chr6:31722740:SNP	rs9267560	30588	0.29357	0.0240326	2.569e-34	21905	G	A	0.0415	0.0121	TRUE	29	-------+---?--?-+---?----???--?-----	26.9	38.3244	0.09242	0.0062829	0.285348	0.0292623	1.82e-22	0.0328941	4.469e-19	641	FALSE	1
	cg17731470-chr6:31112737:SNP	cg17731470	Body;Body;Body;Body;Body;Body	NM_138274;NM_138273;NM_138275;NM_138272;NM_025260;NM_138277	C6orf25;C6orf25;C6orf25;C6orf25;C6orf25;C6orf25	S_Shore	chr6	31692152	chr6:31112737:SNP	rs130079	579415	0.0867809	0.010839	1.182e-15	23662	A	C	0.2411	0.026	TRUE	29	+++++++++++?+-++-+++?-++?????+++++++	36.8	44.2969	0.02596	0.002019	0.0871817	0.0143861	1.36e-09	0.0171477	4.175e-07	641	FALSE	1
	cg17731470-chr6:31634570:SNP	cg17731470	Body;Body;Body;Body;Body;Body	NM_138274;NM_138273;NM_138275;NM_138272;NM_025260;NM_138277	C6orf25;C6orf25;C6orf25;C6orf25;C6orf25;C6orf25	S_Shore	chr6	31692152	chr6:31634570:SNP	rs9267529	57582	0.252902	0.0189785	1.642e-40	20941	C	A	0.0754	0.0157	TRUE	27	----+------?--?-----?---?????-?-----	36.4	40.8872	0.03185	0.0057093	0.241886	0.0252077	8.333e-22	0.0298454	2.377e-17	641	FALSE	1
	cg17731470-chr6:31853873:SNP	cg17731470	Body;Body;Body;Body;Body;Body	NM_138274;NM_138273;NM_138275;NM_138272;NM_025260;NM_138277	C6orf25;C6orf25;C6orf25;C6orf25;C6orf25;C6orf25	S_Shore	chr6	31692152	chr6:31853873:SNP	rs610265	161721	0.188877	0.0180798	1.514e-25	22522	G	A	0.0803	0.0301	TRUE	28	-+--+------?------+??---????---?--+-	36.3	42.3575	0.03034	0.0053513	0.179073	0.0243636	1.982e-13	0.0283634	2.754e-11	641	FALSE	1
	cg17731470-chr6:31580507:SNP	cg17731470	Body;Body;Body;Body;Body;Body	NM_138274;NM_138273;NM_138275;NM_138272;NM_025260;NM_138277	C6orf25;C6orf25;C6orf25;C6orf25;C6orf25;C6orf25	S_Shore	chr6	31692152	chr6:31580507:SNP	rs3993747	111645	-0.158308	0.0102621	1.086e-53	20957	G	A	0.3559	0.0303	TRUE	27	+++?+++++++?++?+++++?+++????++?+++++	45.9	48.0826	0.005285	0.0024606	-0.153218	0.0147465	2.748e-25	0.0189779	7.324e-17	641	FALSE	1
	cg17731470-chr6:31732942:SNP	cg17731470	Body;Body;Body;Body;Body;Body	NM_138274;NM_138273;NM_138275;NM_138272;NM_025260;NM_138277	C6orf25;C6orf25;C6orf25;C6orf25;C6orf25;C6orf25	S_Shore	chr6	31692152	chr6:31732942:SNP	rs187911831	40790	0.289994	0.0256615	1.301e-29	24521	T	C	0.0459	0.038	TRUE	30	+-+++++++++?++++?+-+?++++???++++++++	0	23.9224	0.7327	0	0.289994	0.0256615	1.301e-29	0.0256615	1.301e-29	641	FALSE	1
	cg17731470-chr6:31858650:INDEL	cg17731470	Body;Body;Body;Body;Body;Body	NM_138274;NM_138273;NM_138275;NM_138272;NM_025260;NM_138277	C6orf25;C6orf25;C6orf25;C6orf25;C6orf25;C6orf25	S_Shore	chr6	31692152	chr6:31858650:INDEL	chr6.31858650	166498	-0.118377	0.012854	3.281e-20	13409	I	D	0.3463	0.0213	TRUE	16	?++??+????+??++?++-+??++??????+??+++	1.3	15.1942	0.4375	3.57e-05	-0.118283	0.0129918	8.671e-20	0.0130204	9.754e-20	641	FALSE	1
	cg17731470-chr6:32024832:SNP	cg17731470	Body;Body;Body;Body;Body;Body	NM_138274;NM_138273;NM_138275;NM_138272;NM_025260;NM_138277	C6orf25;C6orf25;C6orf25;C6orf25;C6orf25;C6orf25	S_Shore	chr6	31692152	chr6:32024832:SNP	rs6937318	332680	0.0675528	0.0093201	4.226e-13	23351	T	C	0.4756	0.0327	TRUE	29	+++++++?+++?+++-++-+?+++????-+++-+-+	1.6	28.4539	0.4406	4.15e-05	0.0671913	0.0094312	1.045e-12	0.0094711	9.857e-13	641	FALSE	1
	cg17731470-chr6:31841641:SNP	cg17731470	Body;Body;Body;Body;Body;Body	NM_138274;NM_138273;NM_138275;NM_138272;NM_025260;NM_138277	C6orf25;C6orf25;C6orf25;C6orf25;C6orf25;C6orf25	S_Shore	chr6	31692152	chr6:31841641:SNP	rs527254	149489	-0.143924	0.0093875	4.705e-53	24117	A	G	0.386	0.0394	TRUE	30	-----------?--------?---????--------	53.8	62.7453	0.000278	0.003126	-0.142663	0.0145778	1.29e-22	0.020311	1.38e-12	641	FALSE	1
	cg17731470-chr6:31881715:INDEL	cg17731470	Body;Body;Body;Body;Body;Body	NM_138274;NM_138273;NM_138275;NM_138272;NM_025260;NM_138277	C6orf25;C6orf25;C6orf25;C6orf25;C6orf25;C6orf25	S_Shore	chr6	31692152	chr6:31881715:INDEL	chr6.31881715	189563	-0.159076	0.0130899	5.557e-34	13409	I	D	0.3199	0.0194	TRUE	16	?++??+????+??++?++++??++??????+??+++	28.1	20.8669	0.1411	0.0011178	-0.156515	0.0164166	1.514e-21	0.0182097	2.419e-18	641	FALSE	1
	cg17731470-chr6:31328760:SNP	cg17731470	Body;Body;Body;Body;Body;Body	NM_138274;NM_138273;NM_138275;NM_138272;NM_025260;NM_138277	C6orf25;C6orf25;C6orf25;C6orf25;C6orf25;C6orf25	S_Shore	chr6	31692152	chr6:31328760:SNP	rs36057188	363392	0.306856	0.0334646	4.749e-20	20551	T	A	0.0228	0.0084	TRUE	26	---?+--+?--?--?++---??---???--?-----	32.6	37.0967	0.05653	0.0145066	0.295413	0.0433739	9.703e-12	0.0496571	6.43e-10	641	FALSE	1
	cg17731470-chr6:31436974:SNP	cg17731470	Body;Body;Body;Body;Body;Body	NM_138274;NM_138273;NM_138275;NM_138272;NM_025260;NM_138277	C6orf25;C6orf25;C6orf25;C6orf25;C6orf25;C6orf25	S_Shore	chr6	31692152	chr6:31436974:SNP	rs9267133	255178	0.211315	0.0202654	1.86e-25	20410	A	G	0.0702	0.0364	TRUE	26	+++?++++?++?++?+++++?+++????++?+++++	1.4	25.3453	0.4432	0.000152	0.211118	0.0205122	7.634e-25	0.0205454	8.212e-25	641	FALSE	1
	cg17731470-chr6:31918903:SNP	cg17731470	Body;Body;Body;Body;Body;Body	NM_138274;NM_138273;NM_138275;NM_138272;NM_025260;NM_138277	C6orf25;C6orf25;C6orf25;C6orf25;C6orf25;C6orf25	S_Shore	chr6	31692152	chr6:31918903:SNP	rs4151671	226751	0.152626	0.0217252	2.137e-12	24636	T	C	0.0456	0.0072	TRUE	31	++-++++-+++?+++--+-+?++++???++++++++	7.8	32.5348	0.3431	0.0012559	0.150422	0.0230093	6.259e-11	0.0235609	9.3e-11	641	FALSE	1
	cg17731470-chr6:31322762:SNP	cg17731470	Body;Body;Body;Body;Body;Body	NM_138274;NM_138273;NM_138275;NM_138272;NM_025260;NM_138277	C6orf25;C6orf25;C6orf25;C6orf25;C6orf25;C6orf25	S_Shore	chr6	31692152	chr6:31322762:SNP	rs13214791	369390	0.292094	0.0343694	1.918e-17	18342	T	G	0.025	0.0107	TRUE	24	+++??++?+?+?++?--+++??++-???++?+++++	4.7	24.1263	0.3968	0.0014332	0.290667	0.0357715	4.449e-16	0.0360525	5.411e-16	641	FALSE	1
	cg17731470-chr6:31321327:SNP	cg17731470	Body;Body;Body;Body;Body;Body	NM_138274;NM_138273;NM_138275;NM_138272;NM_025260;NM_138277	C6orf25;C6orf25;C6orf25;C6orf25;C6orf25;C6orf25	S_Shore	chr6	31692152	chr6:31321327:SNP	rs9266095	370825	0.112056	0.0122661	6.515e-20	18258	G	A	0.2435	0.0477	TRUE	24	-------???-?--?-----??--????--?-----	22.9	29.8329	0.1543	0.0011014	0.104414	0.014623	9.306e-13	0.0159102	1.881e-12	641	FALSE	1
	cg17731470-chr6:31520177:SNP	cg17731470	Body;Body;Body;Body;Body;Body	NM_138274;NM_138273;NM_138275;NM_138272;NM_025260;NM_138277	C6orf25;C6orf25;C6orf25;C6orf25;C6orf25;C6orf25	S_Shore	chr6	31692152	chr6:31520177:SNP	rs7749930	171975	0.169147	0.0214605	3.227e-15	24139	A	G	0.0612	0.0386	TRUE	30	+++++++-+++?+-++++++?+++????++++++++	10.8	32.5137	0.2978	0.0017346	0.165327	0.023758	3.432e-12	0.0240607	2.065e-12	641	FALSE	1
	cg17731470-chr6:31427948:SNP	cg17731470	Body;Body;Body;Body;Body;Body	NM_138274;NM_138273;NM_138275;NM_138272;NM_025260;NM_138277	C6orf25;C6orf25;C6orf25;C6orf25;C6orf25;C6orf25	S_Shore	chr6	31692152	chr6:31427948:SNP	rs9391775	264204	0.301021	0.0330674	8.766e-20	20899	C	A	0.0228	0.0084	TRUE	27	---?+--+?--?--?++---?----???--?-----	31.8	38.1284	0.05892	0.0141713	0.290562	0.0425693	8.754e-12	0.0484926	5.381e-10	641	FALSE	1
	cg17731470-chr6:31651194:SNP	cg17731470	Body;Body;Body;Body;Body;Body	NM_138274;NM_138273;NM_138275;NM_138272;NM_025260;NM_138277	C6orf25;C6orf25;C6orf25;C6orf25;C6orf25;C6orf25	S_Shore	chr6	31692152	chr6:31651194:SNP	rs9267536	40958	0.305169	0.0244342	8.524e-36	20941	C	A	0.0424	0.0134	TRUE	27	-----------?--?-+---?---?????-?-----	39	42.5892	0.02133	0.0104771	0.294714	0.0328353	2.82e-19	0.0400243	2.448e-14	641	FALSE	1
	cg17731470-chr6:31530666:SNP	cg17731470	Body;Body;Body;Body;Body;Body	NM_138274;NM_138273;NM_138275;NM_138272;NM_025260;NM_138277	C6orf25;C6orf25;C6orf25;C6orf25;C6orf25;C6orf25	S_Shore	chr6	31692152	chr6:31530666:SNP	rs111487784	161486	0.196076	0.0236853	1.249e-16	22536	A	G	0.0569	0.0413	TRUE	28	++++?+?++++?+-++++-+?++++???+++?++++	14.4	31.5303	0.2499	0.00276	0.192907	0.0273302	1.685e-12	0.0276594	1.351e-12	641	FALSE	1
	cg17731470-chr6:31944375:SNP	cg17731470	Body;Body;Body;Body;Body;Body	NM_138274;NM_138273;NM_138275;NM_138272;NM_025260;NM_138277	C6orf25;C6orf25;C6orf25;C6orf25;C6orf25;C6orf25	S_Shore	chr6	31692152	chr6:31944375:SNP	rs149018565	252223	-0.135118	0.0103462	5.602e-39	21166	A	G	0.3357	0.0262	TRUE	27	-+-----?-?-?--------?---????---?----	39.1	42.6661	0.02094	0.0018883	-0.130791	0.0139962	9.212e-21	0.0169782	1.744e-15	641	FALSE	1
	cg17731470-chr6:31780235:SNP	cg17731470	Body;Body;Body;Body;Body;Body	NM_138274;NM_138273;NM_138275;NM_138272;NM_025260;NM_138277	C6orf25;C6orf25;C6orf25;C6orf25;C6orf25;C6orf25	S_Shore	chr6	31692152	chr6:31780235:SNP	rs7757496	88083	0.240237	0.0166835	5.202e-47	23289	A	C	0.092	0.0301	TRUE	29	++++++?++++?++++++++?+++????++++++++	38.3	45.3502	0.02033	0.0051055	0.231272	0.022577	1.263e-24	0.0270215	6.079e-19	641	FALSE	1
	cg17731470-chr6:31236039:SNP	cg17731470	Body;Body;Body;Body;Body;Body	NM_138274;NM_138273;NM_138275;NM_138272;NM_025260;NM_138277	C6orf25;C6orf25;C6orf25;C6orf25;C6orf25;C6orf25	S_Shore	chr6	31692152	chr6:31236039:SNP	rs116432905	456113	0.167828	0.0181387	2.194e-20	19150	G	A	0.0954	0.0389	TRUE	24	---?--?-?--?--?---++??--????--?-----	33.5	34.5673	0.05739	0.0041139	0.153984	0.0239649	1.315e-10	0.0272612	7.447e-10	641	FALSE	1
	cg17731470-chr6:31484892:SNP	cg17731470	Body;Body;Body;Body;Body;Body	NM_138274;NM_138273;NM_138275;NM_138272;NM_025260;NM_138277	C6orf25;C6orf25;C6orf25;C6orf25;C6orf25;C6orf25	S_Shore	chr6	31692152	chr6:31484892:SNP	rs3868087	207260	-0.111424	0.0112971	6.021e-23	21890	A	C	0.2303	0.023	TRUE	28	-------?-?-?-----+--?+--????--------	41.6	46.2343	0.012	0.0025981	-0.107256	0.0156988	8.369e-12	0.019345	8.42e-09	641	FALSE	1
	cg17731470-chr6:31763942:SNP	cg17731470	Body;Body;Body;Body;Body;Body	NM_138274;NM_138273;NM_138275;NM_138272;NM_025260;NM_138277	C6orf25;C6orf25;C6orf25;C6orf25;C6orf25;C6orf25	S_Shore	chr6	31692152	chr6:31763942:SNP	rs534892	71790	0.261975	0.0228197	1.659e-30	20428	C	G	0.0721	0.0482	TRUE	26	+-++?++++++?++?+++++?+++?????+?+-+++	45.1	45.5274	0.007277	0.011551	0.240931	0.0339409	1.261e-12	0.0415569	2.901e-10	641	FALSE	1
	cg17731470-chr6:31323012:SNP	cg17731470	Body;Body;Body;Body;Body;Body	NM_138274;NM_138273;NM_138275;NM_138272;NM_025260;NM_138277	C6orf25;C6orf25;C6orf25;C6orf25;C6orf25;C6orf25	S_Shore	chr6	31692152	chr6:31323012:SNP	rs2854001	369140	-0.103295	0.0128853	1.087e-15	18364	A	G	0.2103	0.0312	TRUE	24	---?+--?-?-?-+?-----??--????--?-+-+-	33.4	34.5187	0.05802	0.0020432	-0.0989789	0.0167046	3.118e-09	0.0193384	9.219e-08	641	FALSE	1
	cg17731470-chr6:31945230:SNP	cg17731470	Body;Body;Body;Body;Body;Body	NM_138274;NM_138273;NM_138275;NM_138272;NM_025260;NM_138277	C6orf25;C6orf25;C6orf25;C6orf25;C6orf25;C6orf25	S_Shore	chr6	31692152	chr6:31945230:SNP	rs12524149	253078	-0.137242	0.0100894	3.864e-42	22253	A	C	0.3365	0.0258	TRUE	28	-+-----?---?-----?--?---????--------	44.9	49.024	0.005887	0.0023665	-0.131342	0.0143681	6.176e-20	0.0183193	6.802e-14	641	FALSE	1
	cg17731470-chr6:31873142:SNP	cg17731470	Body;Body;Body;Body;Body;Body	NM_138274;NM_138273;NM_138275;NM_138272;NM_025260;NM_138277	C6orf25;C6orf25;C6orf25;C6orf25;C6orf25;C6orf25	S_Shore	chr6	31692152	chr6:31873142:SNP	rs115025069	180990	0.150481	0.021932	6.825e-12	23217	T	G	0.0475	0.0075	TRUE	29	+++++++-+++?++++++-??+++????++++++++	6	29.7912	0.3733	0.0009076	0.148731	0.0229284	8.77e-11	0.023335	1.128e-10	641	FALSE	1
	cg17731470-chr6:31140411:SNP	cg17731470	Body;Body;Body;Body;Body;Body	NM_138274;NM_138273;NM_138275;NM_138272;NM_025260;NM_138277	C6orf25;C6orf25;C6orf25;C6orf25;C6orf25;C6orf25	S_Shore	chr6	31692152	chr6:31140411:SNP	rs17197227	551741	0.281501	0.0324492	4.131e-18	20588	T	C	0.0244	0.0087	TRUE	27	+++?-+?-+++?++?--+++?-+++???++?+++++	23.4	33.9511	0.1363	0.0089311	0.270211	0.0390626	4.601e-12	0.0423725	3.064e-11	641	FALSE	1
	cg17731470-chr6:31144717:SNP	cg17731470	Body;Body;Body;Body;Body;Body	NM_138274;NM_138273;NM_138275;NM_138272;NM_025260;NM_138277	C6orf25;C6orf25;C6orf25;C6orf25;C6orf25;C6orf25	S_Shore	chr6	31692152	chr6:31144717:SNP	rs3130505	547435	0.0939274	0.0111442	3.506e-17	20967	T	A	0.2656	0.0271	TRUE	27	---?-------?-+?-----?+--????--?-----	25.2	34.7465	0.1172	0.001152	0.0937395	0.0134899	3.682e-12	0.0148932	2.85e-10	641	FALSE	1
	cg17731470-chr6:31355154:SNP	cg17731470	Body;Body;Body;Body;Body;Body	NM_138274;NM_138273;NM_138275;NM_138272;NM_025260;NM_138277	C6orf25;C6orf25;C6orf25;C6orf25;C6orf25;C6orf25	S_Shore	chr6	31692152	chr6:31355154:SNP	rs12208205	336998	0.295215	0.0336412	1.703e-18	19693	T	A	0.0234	0.0082	TRUE	25	---?+-?+?--?--?-+---??---???--?-----	28.9	33.7469	0.08927	0.0118406	0.284531	0.0423382	1.812e-11	0.0473036	4.352e-10	641	FALSE	1
	cg17731470-chr6:31824315:SNP	cg17731470	Body;Body;Body;Body;Body;Body	NM_138274;NM_138273;NM_138275;NM_138272;NM_025260;NM_138277	C6orf25;C6orf25;C6orf25;C6orf25;C6orf25;C6orf25	S_Shore	chr6	31692152	chr6:31824315:SNP	rs2395079	132163	0.287133	0.0135246	5e-100	18890	T	C	0.1775	0.0418	TRUE	24	++++?+??+?+?+++++++??+++????+++?++++	57.6	54.2398	0.0002482	0.0061205	0.272499	0.0223069	2.556e-34	0.0318944	2.204e-19	641	FALSE	1
	cg17731470-chr6:31438397:SNP	cg17731470	Body;Body;Body;Body;Body;Body	NM_138274;NM_138273;NM_138275;NM_138272;NM_025260;NM_138277	C6orf25;C6orf25;C6orf25;C6orf25;C6orf25;C6orf25	S_Shore	chr6	31692152	chr6:31438397:SNP	rs9267137	253755	0.207897	0.0205432	4.503e-24	19920	C	T	0.0702	0.0369	TRUE	25	---?----?--?--?-----?---?????-?-----	7	25.8009	0.3633	0.0008172	0.206835	0.0218179	2.541e-21	0.0220847	4.793e-21	641	FALSE	1
	cg17731470-chr6:31602489:SNP	cg17731470	Body;Body;Body;Body;Body;Body	NM_138274;NM_138273;NM_138275;NM_138272;NM_025260;NM_138277	C6orf25;C6orf25;C6orf25;C6orf25;C6orf25;C6orf25	S_Shore	chr6	31692152	chr6:31602489:SNP	rs2242657	89663	0.208081	0.0141206	3.784e-49	20413	C	T	0.1511	0.0522	TRUE	26	---?----?--?--?-----?----????-?---+-	47.8	47.8578	0.003879	0.0048617	0.194076	0.0209716	2.158e-20	0.0270312	1.384e-14	641	FALSE	1
	cg17731470-chr6:31874338:SNP	cg17731470	Body;Body;Body;Body;Body;Body	NM_138274;NM_138273;NM_138275;NM_138272;NM_025260;NM_138277	C6orf25;C6orf25;C6orf25;C6orf25;C6orf25;C6orf25	S_Shore	chr6	31692152	chr6:31874338:SNP	rs66804014	182186	0.285452	0.0284601	1.126e-23	24143	A	G	0.0271	0.0086	TRUE	30	++++-++-+++?++++-+++?+++????++++++++	17.6	35.2123	0.1977	0.0053119	0.281276	0.0325395	5.422e-18	0.0345568	1.452e-16	641	FALSE	1
	cg17731470-chr6:31726688:SNP	cg17731470	Body;Body;Body;Body;Body;Body	NM_138274;NM_138273;NM_138275;NM_138272;NM_025260;NM_138277	C6orf25;C6orf25;C6orf25;C6orf25;C6orf25;C6orf25	S_Shore	chr6	31692152	chr6:31726688:SNP	rs707939	34536	-0.177949	0.0095667	3.161e-77	24642	A	C	0.3321	0.0292	TRUE	31	-----------?--------?----???--------	46.4	55.9694	0.002753	0.0024935	-0.173325	0.0137697	2.477e-36	0.0178481	2.058e-23	641	FALSE	1
	cg17731470-chr6:31579956:SNP	cg17731470	Body;Body;Body;Body;Body;Body	NM_138274;NM_138273;NM_138275;NM_138272;NM_025260;NM_138277	C6orf25;C6orf25;C6orf25;C6orf25;C6orf25;C6orf25	S_Shore	chr6	31692152	chr6:31579956:SNP	rs2051552	112196	-0.165354	0.0104548	2.408e-56	20186	T	G	0.3516	0.0296	TRUE	26	---?---?---?--?-----?---????--?-----	42.3	43.3015	0.01297	0.0021225	-0.16072	0.0145489	2.269e-28	0.0181084	6.763e-20	641	FALSE	1
	cg17731470-chr6:31601513:SNP	cg17731470	Body;Body;Body;Body;Body;Body	NM_138274;NM_138273;NM_138275;NM_138272;NM_025260;NM_138277	C6orf25;C6orf25;C6orf25;C6orf25;C6orf25;C6orf25	S_Shore	chr6	31692152	chr6:31601513:SNP	rs2242659	90639	0.26848	0.0101806	2.89e-153	20080	G	A	0.3832	0.0297	TRUE	26	------?----?--?-----?---?????-?-----	73.5	94.236	5.757e-10	0.0076413	0.25463	0.020961	5.89e-34	0.0383752	2.63e-12	641	FALSE	1
	cg17731470-chr6:31462747:SNP	cg17731470	Body;Body;Body;Body;Body;Body	NM_138274;NM_138273;NM_138275;NM_138272;NM_025260;NM_138277	C6orf25;C6orf25;C6orf25;C6orf25;C6orf25;C6orf25	S_Shore	chr6	31692152	chr6:31462747:SNP	rs72844759	229405	0.197537	0.023188	1.61e-17	22857	C	T	0.0566	0.0414	TRUE	28	---?----?--?-+----+-?----???---?----	0	23.1348	0.6778	0	0.197537	0.023188	1.61e-17	0.023188	1.61e-17	641	FALSE	1
	cg17731470-chr6:31772516:SNP	cg17731470	Body;Body;Body;Body;Body;Body	NM_138274;NM_138273;NM_138275;NM_138272;NM_025260;NM_138277	C6orf25;C6orf25;C6orf25;C6orf25;C6orf25;C6orf25	S_Shore	chr6	31692152	chr6:31772516:SNP	rs494718	80364	0.296729	0.0118711	6.77e-138	24134	A	G	0.1871	0.0514	TRUE	30	+++++++++++?++++++++?+++????++++++++	67.1	88.1012	7.115e-08	0.0087918	0.279542	0.0219746	4.511e-37	0.0360641	1.906e-16	641	FALSE	1
	cg17731470-chr6:31938107:SNP	cg17731470	Body;Body;Body;Body;Body;Body	NM_138274;NM_138273;NM_138275;NM_138272;NM_025260;NM_138277	C6orf25;C6orf25;C6orf25;C6orf25;C6orf25;C6orf25	S_Shore	chr6	31692152	chr6:31938107:SNP	rs474534	245955	0.160444	0.0139897	1.894e-30	23664	G	A	0.1239	0.0232	TRUE	29	-----------?---+--+-?---?????-------	6.4	29.9195	0.3671	0.0003965	0.159705	0.0146912	1.589e-27	0.0149487	7.125e-27	641	FALSE	1
	cg17731470-chr6:31627523:SNP	cg17731470	Body;Body;Body;Body;Body;Body	NM_138274;NM_138273;NM_138275;NM_138272;NM_025260;NM_138277	C6orf25;C6orf25;C6orf25;C6orf25;C6orf25;C6orf25	S_Shore	chr6	31692152	chr6:31627523:SNP	rs3130617	64629	-0.138403	0.011164	2.704e-35	20565	C	T	0.2638	0.0253	TRUE	27	++++++?++++?++?++-++?-+++????+?+++++	57.2	60.7081	0.0001346	0.0045933	-0.12961	0.0181923	1.045e-12	0.0260671	1.099e-07	641	FALSE	1
	cg17731470-chr6:31783208:SNP	cg17731470	Body;Body;Body;Body;Body;Body	NM_138274;NM_138273;NM_138275;NM_138272;NM_025260;NM_138277	C6orf25;C6orf25;C6orf25;C6orf25;C6orf25;C6orf25	S_Shore	chr6	31692152	chr6:31783208:SNP	rs1008438	91056	0.224009	0.0094293	9.35e-125	22849	C	A	0.4146	0.0538	TRUE	28	----?-+?---?--------?---????--------	90.4	282.448	2.228e-44	0.0240143	0.211008	0.0315811	2.366e-11	0.0986397	0.02315	641	FALSE	1
	cg17731470-chr6:31749804:SNP	cg17731470	Body;Body;Body;Body;Body;Body	NM_138274;NM_138273;NM_138275;NM_138272;NM_025260;NM_138277	C6orf25;C6orf25;C6orf25;C6orf25;C6orf25;C6orf25	S_Shore	chr6	31692152	chr6:31749804:SNP	rs743399	57652	0.262517	0.0116607	3.1e-112	23638	T	C	0.1991	0.0497	TRUE	29	+++++++++++?+++-++++?+++?????+++++++	67.7	86.6451	6.571e-08	0.0084307	0.247912	0.0217645	4.655e-30	0.0360838	3.459e-13	641	FALSE	1
	cg17731470-chr6:31900657:SNP	cg17731470	Body;Body;Body;Body;Body;Body	NM_138274;NM_138273;NM_138275;NM_138272;NM_025260;NM_138277	C6orf25;C6orf25;C6orf25;C6orf25;C6orf25;C6orf25	S_Shore	chr6	31692152	chr6:31900657:SNP	rs144585235	208505	0.148027	0.0220428	1.875e-11	24136	A	G	0.0453	0.0074	TRUE	30	++-++++-+++?+++--+-+?+++????++++++++	6	30.8629	0.3719	0.0009521	0.14573	0.0230553	2.601e-10	0.0234588	2.789e-10	641	FALSE	1
	cg17731470-chr6:31327737:SNP	cg17731470	Body;Body;Body;Body;Body;Body	NM_138274;NM_138273;NM_138275;NM_138272;NM_025260;NM_138277	C6orf25;C6orf25;C6orf25;C6orf25;C6orf25;C6orf25	S_Shore	chr6	31692152	chr6:31327737:SNP	rs71563324	364415	0.309899	0.0337965	4.749e-20	20063	T	C	0.0229	0.0084	TRUE	25	+++?-++-?++?++?--+++??++????++?+++++	34.6	36.6815	0.04707	0.0155455	0.298795	0.0444894	1.866e-11	0.0516543	1.98e-09	641	FALSE	1
	cg17731470-chr6:31665239:SNP	cg17731470	Body;Body;Body;Body;Body;Body	NM_138274;NM_138273;NM_138275;NM_138272;NM_025260;NM_138277	C6orf25;C6orf25;C6orf25;C6orf25;C6orf25;C6orf25	S_Shore	chr6	31692152	chr6:31665239:SNP	rs186090629	26913	0.253163	0.0378189	2.17e-11	16448	A	C	0.0313	0.0167	TRUE	18	+-++??++?++?+-??+++???++?????+?+?+??	4.8	17.854	0.3981	0.0013665	0.249142	0.0395935	3.124e-10	0.0397187	1.843e-10	641	FALSE	1
	cg17731470-chr6:31597700:SNP	cg17731470	Body;Body;Body;Body;Body;Body	NM_138274;NM_138273;NM_138275;NM_138272;NM_025260;NM_138277	C6orf25;C6orf25;C6orf25;C6orf25;C6orf25;C6orf25	S_Shore	chr6	31692152	chr6:31597700:SNP	rs3130623	94452	0.175062	0.0122786	4.028e-46	20938	T	C	0.2021	0.0222	TRUE	27	+++++++++++?+-?++-++?-++?????+?+++++	74.7	102.676	4.587e-11	0.0122998	0.161496	0.025866	4.277e-10	0.0484894	0.0003058	641	FALSE	1
	cg17731470-chr6:31795536:SNP	cg17731470	Body;Body;Body;Body;Body;Body	NM_138274;NM_138273;NM_138275;NM_138272;NM_025260;NM_138277	C6orf25;C6orf25;C6orf25;C6orf25;C6orf25;C6orf25	S_Shore	chr6	31692152	chr6:31795536:SNP	rs11576014	103384	0.266803	0.0257043	3.067e-25	22657	A	G	0.0419	0.0239	TRUE	27	+-++?+?++++?++++?+-+?+++????++++++++	0	22.235	0.6758	0	0.266803	0.0257043	3.067e-25	0.0257043	3.067e-25	641	FALSE	1
	cg17731470-chr6:31084191:SNP	cg17731470	Body;Body;Body;Body;Body;Body	NM_138274;NM_138273;NM_138275;NM_138272;NM_025260;NM_138277	C6orf25;C6orf25;C6orf25;C6orf25;C6orf25;C6orf25	S_Shore	chr6	31692152	chr6:31084191:SNP	rs33941312	607961	0.295614	0.0341278	4.636e-18	19909	C	T	0.0227	0.0086	TRUE	25	---?+-?+?--?--?+?---?+---???--?-----	9.2	26.4208	0.3322	0.003025	0.291503	0.0367875	2.3e-15	0.0375702	3.594e-15	641	FALSE	1
	cg17731470-chr6:31677037:SNP	cg17731470	Body;Body;Body;Body;Body;Body	NM_138274;NM_138273;NM_138275;NM_138272;NM_025260;NM_138277	C6orf25;C6orf25;C6orf25;C6orf25;C6orf25;C6orf25	S_Shore	chr6	31692152	chr6:31677037:SNP	rs805289	15115	0.179435	0.0175907	1.971e-24	13141	G	T	0.1503	0.0236	TRUE	17	---??-???????-?+----??--?????+??----	25.6	21.5095	0.1597	0.001899	0.179189	0.0217485	1.734e-16	0.0236479	3.255e-14	641	FALSE	1
	cg17731470-chr6:31380601:SNP	cg17731470	Body;Body;Body;Body;Body;Body	NM_138274;NM_138273;NM_138275;NM_138272;NM_025260;NM_138277	C6orf25;C6orf25;C6orf25;C6orf25;C6orf25;C6orf25	S_Shore	chr6	31692152	chr6:31380601:SNP	rs12213831	311551	0.312165	0.0343183	9.36e-20	19179	A	G	0.023	0.0083	TRUE	24	+++??+?-?++?++?--+++??+++???++?+++++	29	32.3928	0.09225	0.0119115	0.304179	0.043217	1.944e-12	0.0483334	1.057e-10	641	FALSE	1
	cg17731470-chr6:31639979:SNP	cg17731470	Body;Body;Body;Body;Body;Body	NM_138274;NM_138273;NM_138275;NM_138272;NM_025260;NM_138277	C6orf25;C6orf25;C6orf25;C6orf25;C6orf25;C6orf25	S_Shore	chr6	31692152	chr6:31639979:SNP	rs9267532	52173	0.255846	0.0194397	1.472e-39	20941	T	C	0.0715	0.0149	TRUE	27	+++++++++++?++?+++++?+++?????+?+++++	42.1	44.9235	0.012	0.0076222	0.24133	0.0271839	6.828e-19	0.0335885	2.595e-14	641	FALSE	1
	cg17731470-chr6:31635710:SNP	cg17731470	Body;Body;Body;Body;Body;Body	NM_138274;NM_138273;NM_138275;NM_138272;NM_025260;NM_138277	C6orf25;C6orf25;C6orf25;C6orf25;C6orf25;C6orf25	S_Shore	chr6	31692152	chr6:31635710:SNP	rs14365	56442	0.235426	0.0122644	4.01e-82	21433	C	T	0.1941	0.0369	TRUE	28	-----------?--?-----?----????-?-----	38.5	43.9261	0.02104	0.0026895	0.230129	0.016501	3.313e-44	0.0199529	3.947e-32	641	FALSE	1
	cg17731470-chr6:31325674:SNP	cg17731470	Body;Body;Body;Body;Body;Body	NM_138274;NM_138273;NM_138275;NM_138272;NM_025260;NM_138277	C6orf25;C6orf25;C6orf25;C6orf25;C6orf25;C6orf25	S_Shore	chr6	31692152	chr6:31325674:SNP	rs117431752	366478	0.307195	0.0334843	4.545e-20	20551	A	G	0.0228	0.0084	TRUE	26	+++?-++-?++?++?--+++??++-???++?+++++	35.5	38.7719	0.03882	0.0165341	0.294075	0.0444451	3.676e-11	0.0519299	3.307e-09	641	FALSE	1
	cg17731470-chr6:31675765:SNP	cg17731470	Body;Body;Body;Body;Body;Body	NM_138274;NM_138273;NM_138275;NM_138272;NM_025260;NM_138277	C6orf25;C6orf25;C6orf25;C6orf25;C6orf25;C6orf25	S_Shore	chr6	31692152	chr6:31675765:SNP	rs2242653	16387	0.221062	0.0133159	6.815e-62	20941	A	G	0.1677	0.0472	TRUE	27	+++++++++++?++?+++++?+++?????+?+++-+	50.5	52.5433	0.001543	0.0050069	0.206317	0.0202707	2.484e-24	0.0269101	2.124e-16	641	FALSE	1
	cg17731470-chr6:31641139:SNP	cg17731470	Body;Body;Body;Body;Body;Body	NM_138274;NM_138273;NM_138275;NM_138272;NM_025260;NM_138277	C6orf25;C6orf25;C6orf25;C6orf25;C6orf25;C6orf25	S_Shore	chr6	31692152	chr6:31641139:SNP	rs707919	51013	-0.170833	0.0106438	5.709e-58	21426	G	A	0.2959	0.0301	TRUE	28	+++++++++++?++?+++++?++++????+?+++++	38.9	44.1898	0.01976	0.002056	-0.16714	0.014333	2.011e-31	0.0174202	1.054e-22	641	FALSE	1
	cg17731470-chr6:31646746:INDEL	cg17731470	Body;Body;Body;Body;Body;Body	NM_138274;NM_138273;NM_138275;NM_138272;NM_025260;NM_138277	C6orf25;C6orf25;C6orf25;C6orf25;C6orf25;C6orf25	S_Shore	chr6	31692152	chr6:31646746:INDEL	chr6.31646746	45406	0.21214	0.0136598	2.166e-54	12253	I	D	0.323	0.0225	TRUE	16	?--??--???-??-??----??--?????-???-+-	74.7	59.2783	3.355e-07	0.0092147	0.194566	0.0292534	2.91e-11	0.0539819	8.501e-05	641	FALSE	1
	cg17731470-chr6:31887259:SNP	cg17731470	Body;Body;Body;Body;Body;Body	NM_138274;NM_138273;NM_138275;NM_138272;NM_025260;NM_138277	C6orf25;C6orf25;C6orf25;C6orf25;C6orf25;C6orf25	S_Shore	chr6	31692152	chr6:31887259:SNP	rs115009784	195107	0.152996	0.0218819	2.712e-12	24146	A	G	0.0458	0.0068	TRUE	30	++-++++-+++?++++-+-+?+++????-+++++++	10.7	32.4926	0.2987	0.0017586	0.14992	0.023686	2.46e-10	0.0245173	4.366e-10	641	FALSE	1
	cg17731470-chr6:31576714:SNP	cg17731470	Body;Body;Body;Body;Body;Body	NM_138274;NM_138273;NM_138275;NM_138272;NM_025260;NM_138277	C6orf25;C6orf25;C6orf25;C6orf25;C6orf25;C6orf25	S_Shore	chr6	31692152	chr6:31576714:SNP	rs142831262	115438	0.203298	0.0139873	7.327e-48	20863	A	G	0.1494	0.0524	TRUE	27	+++?++++?++?++?+++-+?++++???++?+++-+	51.3	53.3399	0.001228	0.0056919	0.18698	0.0215094	3.532e-18	0.0286954	1.394e-12	641	FALSE	1
	cg17731470-chr6:31802465:SNP	cg17731470	Body;Body;Body;Body;Body;Body	NM_138274;NM_138273;NM_138275;NM_138272;NM_025260;NM_138277	C6orf25;C6orf25;C6orf25;C6orf25;C6orf25;C6orf25	S_Shore	chr6	31692152	chr6:31802465:SNP	rs4711279	110313	0.271536	0.0137044	2.266e-87	22759	G	C	0.1396	0.0336	TRUE	28	----?-?----?--------?---????--------	55.2	60.2777	0.0002426	0.0066289	0.259061	0.0219315	3.374e-32	0.0305952	6.986e-19	641	FALSE	1
	cg17731470-chr6:32099817:SNP	cg17731470	Body;Body;Body;Body;Body;Body	NM_138274;NM_138273;NM_138275;NM_138272;NM_025260;NM_138277	C6orf25;C6orf25;C6orf25;C6orf25;C6orf25;C6orf25	S_Shore	chr6	31692152	chr6:32099817:SNP	rs9267802	407665	-0.111583	0.0100998	2.24e-28	24165	G	A	0.2906	0.0354	TRUE	30	+++?+++++++?++++++++?++++???++++++-+	11	32.6017	0.2941	0.0003861	-0.109052	0.0109447	2.194e-23	0.0113542	8.572e-23	641	FALSE	1
	cg17731470-chr6:31725613:INDEL	cg17731470	Body;Body;Body;Body;Body;Body	NM_138274;NM_138273;NM_138275;NM_138272;NM_025260;NM_138277	C6orf25;C6orf25;C6orf25;C6orf25;C6orf25;C6orf25	S_Shore	chr6	31692152	chr6:31725613:INDEL	chr6.31725613	33461	0.285151	0.0210573	8.875e-42	18446	I	D	0.0692	0.0143	TRUE	25	-------?-?-?--?-----?---????--??----	32.9	35.7553	0.05796	0.0055986	0.272347	0.0273157	2.055e-23	0.0313713	9.944e-20	641	FALSE	1
	cg17731470-chr6:31877458:SNP	cg17731470	Body;Body;Body;Body;Body;Body	NM_138274;NM_138273;NM_138275;NM_138272;NM_025260;NM_138277	C6orf25;C6orf25;C6orf25;C6orf25;C6orf25;C6orf25	S_Shore	chr6	31692152	chr6:31877458:SNP	rs116508221	185306	0.159818	0.0227285	2.042e-12	21568	T	C	0.048	0.0074	TRUE	27	++++++??+++?++++-+-??+++????++++++++	12.7	29.7722	0.2772	0.0020624	0.157178	0.024983	3.146e-10	0.026026	8.216e-10	641	FALSE	1
	cg17731470-chr6:30741226:SNP	cg17731470	Body;Body;Body;Body;Body;Body	NM_138274;NM_138273;NM_138275;NM_138272;NM_025260;NM_138277	C6orf25;C6orf25;C6orf25;C6orf25;C6orf25;C6orf25	S_Shore	chr6	31692152	chr6:30741226:SNP	rs3132604	950926	0.12076	0.0141178	1.192e-17	16803	T	C	0.1888	0.0232	TRUE	24	+++?++++?++?+-?+++-+?+?+????++?+?++-	37.5	36.776	0.03431	0.0029093	0.1187	0.0186607	2.005e-10	0.0225738	8.816e-08	641	FALSE	1
	cg17731470-chr6:32011204:SNP	cg17731470	Body;Body;Body;Body;Body;Body	NM_138274;NM_138273;NM_138275;NM_138272;NM_025260;NM_138277	C6orf25;C6orf25;C6orf25;C6orf25;C6orf25;C6orf25	S_Shore	chr6	31692152	chr6:32011204:SNP	rs2734313	319052	-0.119013	0.0117524	4.208e-24	14988	C	G	0.4237	0.0227	TRUE	18	?--??--???-??--?----??--?????--??-+-	32.4	25.1361	0.0917	0.0012272	-0.113748	0.0151145	5.241e-14	0.0173771	7.445e-12	641	FALSE	1
	cg17731470-chr6:32006791:SNP	cg17731470	Body;Body;Body;Body;Body;Body	NM_138274;NM_138273;NM_138275;NM_138272;NM_025260;NM_138277	C6orf25;C6orf25;C6orf25;C6orf25;C6orf25;C6orf25	S_Shore	chr6	31692152	chr6:32006791:SNP	rs79249676	314639	0.213774	0.0347467	7.634e-10	19139	A	G	0.0316	0.0171	TRUE	23	+-+-?+?++++?+-??++++?+++?????+?--+?+	0.8	22.1729	0.4496	0.000229	0.213018	0.0350331	1.198e-09	0.0350198	1.032e-09	641	FALSE	1
	cg17731470-chr6:32066177:SNP	cg17731470	Body;Body;Body;Body;Body;Body	NM_138274;NM_138273;NM_138275;NM_138272;NM_025260;NM_138277	C6orf25;C6orf25;C6orf25;C6orf25;C6orf25;C6orf25	S_Shore	chr6	31692152	chr6:32066177:SNP	rs17421624	374025	-0.129293	0.009888	4.526e-39	24150	C	T	0.3074	0.0296	TRUE	30	+-+++++++++?++++++++?+++????++++++++	33.5	43.6371	0.03971	0.0015043	-0.125288	0.012724	7.093e-23	0.0148787	3.63e-18	641	FALSE	1
	cg17731470-chr6:31170129:SNP	cg17731470	Body;Body;Body;Body;Body;Body	NM_138274;NM_138273;NM_138275;NM_138272;NM_025260;NM_138277	C6orf25;C6orf25;C6orf25;C6orf25;C6orf25;C6orf25	S_Shore	chr6	31692152	chr6:31170129:SNP	rs28362364	522023	0.150049	0.0237997	2.888e-10	11404	A	T	0.0903	0.0355	TRUE	15	?++??+????+??+??++++??++?????-???+++	0	10.9962	0.6863	0	0.150049	0.0237997	2.888e-10	0.0237997	2.888e-10	641	FALSE	1
	cg17731470-chr6:31798454:SNP	cg17731470	Body;Body;Body;Body;Body;Body	NM_138274;NM_138273;NM_138275;NM_138272;NM_025260;NM_138277	C6orf25;C6orf25;C6orf25;C6orf25;C6orf25;C6orf25	S_Shore	chr6	31692152	chr6:31798454:SNP	rs189005016	106302	0.242108	0.039071	5.77e-10	15062	A	G	0.0341	0.0191	TRUE	18	?-++???+?++?+-??++++?+++?????+?+?+??	0	15.7156	0.5441	0	0.242108	0.039071	5.77e-10	0.039071	5.77e-10	641	FALSE	1
	cg17731470-chr6:31587870:SNP	cg17731470	Body;Body;Body;Body;Body;Body	NM_138274;NM_138273;NM_138275;NM_138272;NM_025260;NM_138277	C6orf25;C6orf25;C6orf25;C6orf25;C6orf25;C6orf25	S_Shore	chr6	31692152	chr6:31587870:SNP	rs2857694	104282	-0.139839	0.0103916	2.803e-41	20101	T	A	0.376	0.0491	TRUE	26	+++?++?++++?++?+++++?+++????+-?+++++	43.7	44.3823	0.009825	0.0022215	-0.133342	0.0146517	8.969e-20	0.0184481	3.452e-14	641	FALSE	1
	cg17731470-chr6:31895973:SNP	cg17731470	Body;Body;Body;Body;Body;Body	NM_138274;NM_138273;NM_138275;NM_138272;NM_025260;NM_138277	C6orf25;C6orf25;C6orf25;C6orf25;C6orf25;C6orf25	S_Shore	chr6	31692152	chr6:31895973:SNP	rs7746553	203821	0.130943	0.012704	6.535e-25	22768	G	C	0.1614	0.0324	TRUE	28	-+--?-?----?--------?---????--------	0	25.027	0.5729	0	0.130943	0.012704	6.535e-25	0.012704	6.535e-25	641	FALSE	1
	cg17731470-chr6:31690009:SNP	cg17731470	Body;Body;Body;Body;Body;Body	NM_138274;NM_138273;NM_138275;NM_138272;NM_025260;NM_138277	C6orf25;C6orf25;C6orf25;C6orf25;C6orf25;C6orf25	S_Shore	chr6	31692152	chr6:31690009:SNP	rs805292	2143	0.324163	0.0117681	4.94e-167	20563	A	G	0.228	0.0501	TRUE	27	++++++?++++?++?+++++?++++????+?+++++	66.5	77.6753	4.761e-07	0.0076094	0.304403	0.0215869	3.73e-45	0.0351572	2.96e-20	641	FALSE	1
	cg17731470-chr6:31563571:SNP	cg17731470	Body;Body;Body;Body;Body;Body	NM_138274;NM_138273;NM_138275;NM_138272;NM_025260;NM_138277	C6orf25;C6orf25;C6orf25;C6orf25;C6orf25;C6orf25	S_Shore	chr6	31692152	chr6:31563571:SNP	rs139139829	128581	0.197732	0.0239105	1.343e-16	23265	T	C	0.0559	0.0423	TRUE	29	++++-+?++++?+-++++-+?+++????++++++++	7.6	30.3131	0.3484	0.0014331	0.195531	0.0259291	4.665e-14	0.0258858	2.195e-14	641	FALSE	1
	cg17731470-chr6:31326123:SNP	cg17731470	Body;Body;Body;Body;Body;Body	NM_138274;NM_138273;NM_138275;NM_138272;NM_025260;NM_138277	C6orf25;C6orf25;C6orf25;C6orf25;C6orf25;C6orf25	S_Shore	chr6	31692152	chr6:31326123:SNP	rs116583816	366029	-0.131901	0.014449	6.931e-20	18360	C	G	0.1584	0.0281	TRUE	24	---?---?-?-?-+?-----??--????--?---+-	24.6	30.4985	0.1356	0.0016712	-0.13031	0.0174154	7.296e-14	0.0191597	5.807e-12	641	FALSE	1
	cg17731470-chr6:31720525:INDEL	cg17731470	Body;Body;Body;Body;Body;Body	NM_138274;NM_138273;NM_138275;NM_138272;NM_025260;NM_138277	C6orf25;C6orf25;C6orf25;C6orf25;C6orf25;C6orf25	S_Shore	chr6	31692152	chr6:31720525:INDEL	chr6.31720525	28373	0.265304	0.0114883	5.4e-118	14988	I	D	0.445	0.0257	TRUE	18	?--??--???-??--?----??--?????--??---	81.6	92.4257	2.205e-12	0.0109186	0.253262	0.0285353	6.967e-19	0.0624598	2.161e-05	641	FALSE	1
	cg17731470-chr6:31632686:SNP	cg17731470	Body;Body;Body;Body;Body;Body	NM_138274;NM_138273;NM_138275;NM_138272;NM_025260;NM_138277	C6orf25;C6orf25;C6orf25;C6orf25;C6orf25;C6orf25	S_Shore	chr6	31692152	chr6:31632686:SNP	rs2295665	59466	0.208201	0.0139682	3.042e-50	20869	T	C	0.151	0.0518	TRUE	27	++++++++?++?++?+++++?++++????+?+++-+	45.8	47.9747	0.005439	0.0045621	0.194757	0.0203267	9.579e-22	0.0257738	6.584e-16	641	FALSE	1
	cg17731470-chr6:31915144:SNP	cg17731470	Body;Body;Body;Body;Body;Body	NM_138274;NM_138273;NM_138275;NM_138272;NM_025260;NM_138277	C6orf25;C6orf25;C6orf25;C6orf25;C6orf25;C6orf25	S_Shore	chr6	31692152	chr6:31915144:SNP	rs4151669	222992	0.153431	0.0217618	1.783e-12	24636	A	G	0.0455	0.0074	TRUE	31	++-++++-+++?+++--+-+?++++???++++++++	7.6	32.4746	0.3458	0.0012304	0.151199	0.0230227	5.12e-11	0.0235569	7.355e-11	641	FALSE	1
	cg17731470-chr6:31481535:SNP	cg17731470	Body;Body;Body;Body;Body;Body	NM_138274;NM_138273;NM_138275;NM_138272;NM_025260;NM_138277	C6orf25;C6orf25;C6orf25;C6orf25;C6orf25;C6orf25	S_Shore	chr6	31692152	chr6:31481535:SNP	rs3130613	210617	-0.108321	0.0106938	4.096e-24	24630	C	G	0.2288	0.0258	TRUE	31	-----------?-----+--?+---???--------	39.5	49.5513	0.0138	0.0023512	-0.105014	0.0145539	5.372e-13	0.0176631	8.645e-10	641	FALSE	1
	cg17731470-chr6:31741659:SNP	cg17731470	Body;Body;Body;Body;Body;Body	NM_138274;NM_138273;NM_138275;NM_138272;NM_025260;NM_138277	C6orf25;C6orf25;C6orf25;C6orf25;C6orf25;C6orf25	S_Shore	chr6	31692152	chr6:31741659:SNP	rs707930	49507	0.200678	0.0095297	1.93e-98	21880	C	T	0.5266	0.0324	TRUE	28	-------?-?-?--------?---????--------	66.6	80.8752	2.781e-07	0.0051735	0.189416	0.0174629	2.066e-27	0.028545	2.062e-12	641	FALSE	1
	cg17731470-chr6:31607942:SNP	cg17731470	Body;Body;Body;Body;Body;Body	NM_138274;NM_138273;NM_138275;NM_138272;NM_025260;NM_138277	C6orf25;C6orf25;C6orf25;C6orf25;C6orf25;C6orf25	S_Shore	chr6	31692152	chr6:31607942:SNP	rs9267525	84210	-0.27223	0.0231916	8.113e-32	13881	T	C	0.9235	0.0141	TRUE	16	-??--?-----?-??-?????--????????--?--	49.5	29.6808	0.01313	0.0088344	-0.251354	0.0352875	1.056e-12	0.0458898	2.988e-09	641	FALSE	1
	cg17731470-chr6:31894112:INDEL	cg17731470	Body;Body;Body;Body;Body;Body	NM_138274;NM_138273;NM_138275;NM_138272;NM_025260;NM_138277	C6orf25;C6orf25;C6orf25;C6orf25;C6orf25;C6orf25	S_Shore	chr6	31692152	chr6:31894112:INDEL	chr6.31894112	201960	-0.107096	0.0118992	2.252e-19	14975	I	D	0.3825	0.0325	TRUE	18	?++??++???+??++?++-+??++?????++??+++	0.1	17.0142	0.4534	2.2e-06	-0.107074	0.0119072	2.42e-19	0.0119092	2.412e-19	641	FALSE	1
	cg17731470-chr6:31604010:SNP	cg17731470	Body;Body;Body;Body;Body;Body	NM_138274;NM_138273;NM_138275;NM_138272;NM_025260;NM_138277	C6orf25;C6orf25;C6orf25;C6orf25;C6orf25;C6orf25	S_Shore	chr6	31692152	chr6:31604010:SNP	rs13716	88142	-0.176135	0.0108611	3.825e-59	20699	G	C	0.293	0.0287	TRUE	27	+++++++++++?++?+++++?+++????+??+++++	33.3	38.9979	0.04878	0.0016236	-0.173245	0.0139899	3.207e-35	0.0162908	3.024e-27	641	FALSE	1
	cg17731470-chr6:31659731:SNP	cg17731470	Body;Body;Body;Body;Body;Body	NM_138274;NM_138273;NM_138275;NM_138272;NM_025260;NM_138277	C6orf25;C6orf25;C6orf25;C6orf25;C6orf25;C6orf25	S_Shore	chr6	31692152	chr6:31659731:SNP	rs805282	32421	0.27482	0.0109559	7.39e-139	20941	G	T	0.2681	0.0421	TRUE	27	-----------?--?-----?---?????-?-----	58.6	62.7566	7.066e-05	0.0046752	0.265273	0.0180507	6.839e-49	0.0264444	2.686e-25	641	FALSE	1
	cg17731470-chr6:31738343:SNP	cg17731470	Body;Body;Body;Body;Body;Body	NM_138274;NM_138273;NM_138275;NM_138272;NM_025260;NM_138277	C6orf25;C6orf25;C6orf25;C6orf25;C6orf25;C6orf25	S_Shore	chr6	31692152	chr6:31738343:SNP	rs707932	46191	0.27703	0.0170174	1.386e-59	20699	T	C	0.0961	0.0195	TRUE	27	+++++++++++?++?+++++?+++????++??++++	47.5	49.5236	0.003582	0.0072188	0.26678	0.0248139	5.848e-27	0.0324139	1.267e-17	641	FALSE	1
	cg17731470-chr6:31840898:SNP	cg17731470	Body;Body;Body;Body;Body;Body	NM_138274;NM_138273;NM_138275;NM_138272;NM_025260;NM_138277	C6orf25;C6orf25;C6orf25;C6orf25;C6orf25;C6orf25	S_Shore	chr6	31692152	chr6:31840898:SNP	rs146535109	148746	0.201302	0.0179661	3.873e-29	21572	T	C	0.0818	0.0175	TRUE	27	++++++??+++?+++++++??+++????++++++++	13.4	30.0149	0.267	0.0013757	0.19795	0.0199304	3.018e-23	0.0207404	2.849e-22	641	FALSE	1
	cg17731470-chr6:31893257:SNP	cg17731470	Body;Body;Body;Body;Body;Body	NM_138274;NM_138273;NM_138275;NM_138272;NM_025260;NM_138277	C6orf25;C6orf25;C6orf25;C6orf25;C6orf25;C6orf25	S_Shore	chr6	31692152	chr6:31893257:SNP	rs17201417	201105	0.154017	0.0219299	2.169e-12	24140	C	A	0.0457	0.007	TRUE	30	--+----+---?---++-+-?---????--------	11.5	32.7561	0.2877	0.0018994	0.150653	0.0238586	2.712e-10	0.0247703	5.041e-10	641	FALSE	1
	cg17731470-chr6:31862586:INDEL	cg17731470	Body;Body;Body;Body;Body;Body	NM_138274;NM_138273;NM_138275;NM_138272;NM_025260;NM_138277	C6orf25;C6orf25;C6orf25;C6orf25;C6orf25;C6orf25	S_Shore	chr6	31692152	chr6:31862586:INDEL	chr6.31862586	170434	0.105705	0.0098825	1.061e-26	20702	D	I	0.4461	0.0328	TRUE	26	+++?+++?+?+?++++++-+?+++????+++?-++-	30.8	36.1108	0.06994	0.0011532	0.103436	0.012515	1.397e-16	0.0142746	1.311e-13	641	FALSE	1
	cg17731470-chr6:31839331:SNP	cg17731470	Body;Body;Body;Body;Body;Body	NM_138274;NM_138273;NM_138275;NM_138272;NM_025260;NM_138277	C6orf25;C6orf25;C6orf25;C6orf25;C6orf25;C6orf25	S_Shore	chr6	31692152	chr6:31839331:SNP	rs2242664	147179	0.138134	0.0092883	5.022e-50	23245	C	T	0.4612	0.0451	TRUE	29	-----------?-------??---????--------	51.6	57.8991	0.0007502	0.0027225	0.1325	0.0141987	1.04e-20	0.0192066	6.384e-13	641	FALSE	1
	cg17731470-chr6:32136838:SNP	cg17731470	Body;Body;Body;Body;Body;Body	NM_138274;NM_138273;NM_138275;NM_138272;NM_025260;NM_138277	C6orf25;C6orf25;C6orf25;C6orf25;C6orf25;C6orf25	S_Shore	chr6	31692152	chr6:32136838:SNP	rs1061807	444686	-0.0843458	0.0115044	2.274e-13	20975	A	G	0.2456	0.0515	TRUE	27	-+-?---+---?--?-----?----????+?+--+-	6.2	27.7055	0.3731	0.0002392	-0.08274	0.0120516	6.627e-12	0.012259	5.973e-12	641	FALSE	1
	cg17731470-chr6:31345271:SNP	cg17731470	Body;Body;Body;Body;Body;Body	NM_138274;NM_138273;NM_138275;NM_138272;NM_025260;NM_138277	C6orf25;C6orf25;C6orf25;C6orf25;C6orf25;C6orf25	S_Shore	chr6	31692152	chr6:31345271:SNP	rs114918746	346881	0.272829	0.0326936	7.12e-17	14820	T	G	0.0443	0.0342	TRUE	18	+++???????+?+-?+?+-???++????++?+++++	0	14.7988	0.61	0	0.272829	0.0326936	7.12e-17	0.0326936	7.12e-17	641	FALSE	1
	cg17731470-chr6:31762844:SNP	cg17731470	Body;Body;Body;Body;Body;Body	NM_138274;NM_138273;NM_138275;NM_138272;NM_025260;NM_138277	C6orf25;C6orf25;C6orf25;C6orf25;C6orf25;C6orf25	S_Shore	chr6	31692152	chr6:31762844:SNP	rs2753960	70692	-0.206053	0.009347	1.07e-107	23263	T	G	0.4213	0.0309	TRUE	29	------?----?--------?---????--------	70.3	94.1688	4.37e-09	0.0060962	-0.192917	0.0181005	1.598e-26	0.0314356	5.572e-11	641	FALSE	1
	cg17731470-chr6:31435326:SNP	cg17731470	Body;Body;Body;Body;Body;Body	NM_138274;NM_138273;NM_138275;NM_138272;NM_025260;NM_138277	C6orf25;C6orf25;C6orf25;C6orf25;C6orf25;C6orf25	S_Shore	chr6	31692152	chr6:31435326:SNP	rs2516517	256826	0.293864	0.028171	1.781e-25	20374	T	G	0.0333	0.0056	TRUE	26	+++?-+++?++?++?--+++?+++????++?+++++	28.6	34.9924	0.08834	0.0084223	0.290626	0.0349198	8.6e-17	0.0394308	9.148e-14	641	FALSE	1
	cg17731470-chr6:31839494:SNP	cg17731470	Body;Body;Body;Body;Body;Body	NM_138274;NM_138273;NM_138275;NM_138272;NM_025260;NM_138277	C6orf25;C6orf25;C6orf25;C6orf25;C6orf25;C6orf25	S_Shore	chr6	31692152	chr6:31839494:SNP	rs3132442	147342	0.134827	0.0092733	6.829e-48	23240	C	T	0.4759	0.0443	TRUE	29	-----------?------+??---????--------	56.5	64.3386	0.0001105	0.003297	0.128692	0.0149282	6.655e-18	0.0213082	2.492e-10	641	FALSE	1
	cg17731470-chr6:31823477:SNP	cg17731470	Body;Body;Body;Body;Body;Body	NM_138274;NM_138273;NM_138275;NM_138272;NM_025260;NM_138277	C6orf25;C6orf25;C6orf25;C6orf25;C6orf25;C6orf25	S_Shore	chr6	31692152	chr6:31823477:SNP	rs80260075	131325	0.271001	0.0138241	1.441e-85	22372	T	C	0.1434	0.0449	TRUE	28	++++++?++++?+++++++??+++????++++++++	53.1	57.5475	0.0005478	0.0062024	0.256287	0.0217058	3.579e-32	0.0294645	3.661e-20	641	FALSE	1
	cg17731470-chr6:31619315:INDEL	cg17731470	Body;Body;Body;Body;Body;Body	NM_138274;NM_138273;NM_138275;NM_138272;NM_025260;NM_138277	C6orf25;C6orf25;C6orf25;C6orf25;C6orf25;C6orf25	S_Shore	chr6	31692152	chr6:31619315:INDEL	chr6.31619315	72837	0.244937	0.0189504	3.245e-38	10685	I	D	0.1667	0.0645	TRUE	14	?--??-????-??-??----??--?????????-+-	50.4	26.2316	0.01582	0.0054684	0.220744	0.0298562	1.429e-13	0.0382383	1.498e-10	641	FALSE	1
	cg17731470-chr6:31751727:SNP	cg17731470	Body;Body;Body;Body;Body;Body	NM_138274;NM_138273;NM_138275;NM_138272;NM_025260;NM_138277	C6orf25;C6orf25;C6orf25;C6orf25;C6orf25;C6orf25	S_Shore	chr6	31692152	chr6:31751727:SNP	rs707924	59575	0.292269	0.0122579	1.19e-125	22803	T	C	0.1861	0.0507	TRUE	28	++++++?++++?++++++++?+++?????+++++++	66.3	80.0896	3.66e-07	0.0084634	0.274407	0.0225195	3.722e-34	0.0363604	9.124e-16	641	FALSE	1
	cg17731470-chr6:31769684:SNP	cg17731470	Body;Body;Body;Body;Body;Body	NM_138274;NM_138273;NM_138275;NM_138272;NM_025260;NM_138277	C6orf25;C6orf25;C6orf25;C6orf25;C6orf25;C6orf25	S_Shore	chr6	31692152	chr6:31769684:SNP	rs4711277	77532	0.28105	0.0136604	4.68e-94	23282	A	G	0.1374	0.0345	TRUE	29	++++++?++++?++++++++?+++????++++++++	57.8	66.4156	5.804e-05	0.0075924	0.267051	0.0225446	2.272e-32	0.0324022	4.179e-18	641	FALSE	1
	cg17731470-chr6:31631334:SNP	cg17731470	Body;Body;Body;Body;Body;Body	NM_138274;NM_138273;NM_138275;NM_138272;NM_025260;NM_138277	C6orf25;C6orf25;C6orf25;C6orf25;C6orf25;C6orf25	S_Shore	chr6	31692152	chr6:31631334:SNP	rs76072474	60818	0.236141	0.0387486	1.1e-09	15586	G	A	0.0319	0.0168	TRUE	17	-+--???-?--?-+??---???--?????-?-?-??	0	15.0395	0.5217	0	0.236141	0.0387486	1.1e-09	0.0387486	1.1e-09	641	FALSE	1
	cg17731470-chr6:31771916:SNP	cg17731470	Body;Body;Body;Body;Body;Body	NM_138274;NM_138273;NM_138275;NM_138272;NM_025260;NM_138277	C6orf25;C6orf25;C6orf25;C6orf25;C6orf25;C6orf25	S_Shore	chr6	31692152	chr6:31771916:SNP	rs1150748	79764	-0.176673	0.0099886	5.242e-70	23347	C	G	0.3141	0.0226	TRUE	29	-------?---?--------?---????--------	48	53.8666	0.002321	0.0027172	-0.17158	0.0146276	8.961e-32	0.0192162	3.786e-20	641	FALSE	1
	cg17731470-chr6:31585624:SNP	cg17731470	Body;Body;Body;Body;Body;Body	NM_138274;NM_138273;NM_138275;NM_138272;NM_025260;NM_138277	C6orf25;C6orf25;C6orf25;C6orf25;C6orf25;C6orf25	S_Shore	chr6	31692152	chr6:31585624:SNP	rs6927872	106528	0.202054	0.0143065	2.731e-45	20036	T	C	0.1502	0.0535	TRUE	26	+++?++?+?++?++?+++++?++++???++?+++-+	44.9	45.3619	0.007603	0.0044521	0.187484	0.0207142	1.416e-19	0.0259588	7.046e-15	641	FALSE	1
	cg17731470-chr6:31761865:SNP	cg17731470	Body;Body;Body;Body;Body;Body	NM_138274;NM_138273;NM_138275;NM_138272;NM_025260;NM_138277	C6orf25;C6orf25;C6orf25;C6orf25;C6orf25;C6orf25	S_Shore	chr6	31692152	chr6:31761865:SNP	rs3115670	69713	-0.113452	0.0133388	1.81e-17	19192	T	C	0.178	0.0195	TRUE	25	----?-??-?-?-----?--?+---???---?----	20.3	30.1269	0.1806	0.0011656	-0.109741	0.0156583	2.409e-12	0.0167441	1.239e-11	641	FALSE	1
	cg17731470-chr6:31442912:SNP	cg17731470	Body;Body;Body;Body;Body;Body	NM_138274;NM_138273;NM_138275;NM_138272;NM_025260;NM_138277	C6orf25;C6orf25;C6orf25;C6orf25;C6orf25;C6orf25	S_Shore	chr6	31692152	chr6:31442912:SNP	rs79501286	249240	-0.11272	0.0169407	2.857e-11	19536	A	G	0.1017	0.0199	TRUE	25	---?--?-?--?-+?+++--?---????--?---+-	13	27.5789	0.2782	0.0010959	-0.109312	0.0187528	5.572e-09	0.0194669	7.026e-09	641	FALSE	1
	cg17731470-chr6:31585000:SNP	cg17731470	Body;Body;Body;Body;Body;Body	NM_138274;NM_138273;NM_138275;NM_138272;NM_025260;NM_138277	C6orf25;C6orf25;C6orf25;C6orf25;C6orf25;C6orf25	S_Shore	chr6	31692152	chr6:31585000:SNP	rs2857597	107152	-0.13534	0.0112927	4.274e-33	20046	T	A	0.2649	0.0241	TRUE	26	+-++?+?++++?++?++-++?-++????++?+++++	58.1	59.7065	0.0001147	0.004711	-0.126051	0.018634	1.337e-11	0.02697	5.217e-07	641	FALSE	1
	cg17731470-chr6:31163161:SNP	cg17731470	Body;Body;Body;Body;Body;Body	NM_138274;NM_138273;NM_138275;NM_138272;NM_025260;NM_138277	C6orf25;C6orf25;C6orf25;C6orf25;C6orf25;C6orf25	S_Shore	chr6	31692152	chr6:31163161:SNP	rs3134786	528991	0.0913745	0.0111354	2.292e-16	20967	T	A	0.2663	0.0264	TRUE	27	---?-------?-+?-----?+--????--?-----	24.4	34.3884	0.1255	0.001103	0.0911877	0.0133943	9.901e-12	0.0147281	5.501e-10	641	FALSE	1
	cg17731470-chr6:31944884:SNP	cg17731470	Body;Body;Body;Body;Body;Body	NM_138274;NM_138273;NM_138275;NM_138272;NM_025260;NM_138277	C6orf25;C6orf25;C6orf25;C6orf25;C6orf25;C6orf25	S_Shore	chr6	31692152	chr6:31944884:SNP	rs114492815	252732	0.144621	0.0226207	1.623e-10	24145	T	C	0.0426	0.0061	TRUE	30	++-++++-+++?+++----+?+++????-+++++++	6.6	31.0529	0.3629	0.0011032	0.142743	0.0237276	1.789e-09	0.024222	2.363e-09	641	FALSE	1
	cg17731470-chr6:31807489:SNP	cg17731470	Body;Body;Body;Body;Body;Body	NM_138274;NM_138273;NM_138275;NM_138272;NM_025260;NM_138277	C6orf25;C6orf25;C6orf25;C6orf25;C6orf25;C6orf25	S_Shore	chr6	31692152	chr6:31807489:SNP	rs733539	115337	0.275957	0.0137281	7.14e-90	22803	T	C	0.1434	0.0474	TRUE	28	++++++?++++?++++++++?+++?????+++++++	55	59.9909	0.0002645	0.0066015	0.26225	0.0219757	7.904e-33	0.0305022	1.468e-19	641	FALSE	1
	cg17731470-chr6:32033007:SNP	cg17731470	Body;Body;Body;Body;Body;Body	NM_138274;NM_138273;NM_138275;NM_138272;NM_025260;NM_138277	C6orf25;C6orf25;C6orf25;C6orf25;C6orf25;C6orf25	S_Shore	chr6	31692152	chr6:32033007:SNP	rs7766862	340855	-0.129296	0.0097149	2.049e-40	24638	A	G	0.3175	0.0308	TRUE	31	-----------?--------?----???--------	35.1	46.2394	0.02948	0.0016081	-0.124636	0.0126518	6.771e-23	0.0149736	5.877e-18	641	FALSE	1
	cg17731470-chr6:31418432:SNP	cg17731470	Body;Body;Body;Body;Body;Body	NM_138274;NM_138273;NM_138275;NM_138272;NM_025260;NM_138277	C6orf25;C6orf25;C6orf25;C6orf25;C6orf25;C6orf25	S_Shore	chr6	31692152	chr6:31418432:SNP	rs12203909	273720	0.295665	0.0335895	1.341e-18	20040	C	A	0.023	0.0084	TRUE	26	---?+-?+?--?--?++---?----???--?-----	35.2	38.6019	0.04036	0.0164545	0.281721	0.0445796	2.624e-10	0.0518648	1.193e-08	641	FALSE	1
	cg17731470-chr6:31733186:SNP	cg17731470	Body;Body;Body;Body;Body;Body	NM_138274;NM_138273;NM_138275;NM_138272;NM_025260;NM_138277	C6orf25;C6orf25;C6orf25;C6orf25;C6orf25;C6orf25	S_Shore	chr6	31692152	chr6:31733186:SNP	rs113525864	41034	0.265869	0.0257954	6.562e-25	21917	C	A	0.0484	0.0374	TRUE	27	----+-?----?--?-?-+-?---????--------	0	21.3323	0.7246	0	0.265869	0.0257954	6.562e-25	0.0257954	6.562e-25	641	FALSE	1
	cg17731470-chr6:31322706:SNP	cg17731470	Body;Body;Body;Body;Body;Body	NM_138274;NM_138273;NM_138275;NM_138272;NM_025260;NM_138277	C6orf25;C6orf25;C6orf25;C6orf25;C6orf25;C6orf25	S_Shore	chr6	31692152	chr6:31322706:SNP	rs13214487	369446	0.294531	0.0349653	3.654e-17	17619	G	C	0.0251	0.0107	TRUE	23	---??--?-?-?--?++---??--+???--??----	9.1	24.2017	0.3367	0.0029113	0.291909	0.0377515	1.055e-14	0.0384645	1.9e-14	641	FALSE	1
	cg17731470-chr6:31611198:INDEL	cg17731470	Body;Body;Body;Body;Body;Body	NM_138274;NM_138273;NM_138275;NM_138272;NM_025260;NM_138277	C6orf25;C6orf25;C6orf25;C6orf25;C6orf25;C6orf25	S_Shore	chr6	31692152	chr6:31611198:INDEL	chr6.31611198	80954	0.214039	0.0154686	1.524e-43	16567	I	D	0.158	0.0553	TRUE	22	---?--????-?--?-----?---????--??--+-	46.5	39.2267	0.009221	0.0047306	0.196654	0.0229128	9.268e-18	0.0288943	1.286e-13	641	FALSE	1
	cg17731470-chr6:31831944:SNP	cg17731470	Body;Body;Body;Body;Body;Body	NM_138274;NM_138273;NM_138275;NM_138272;NM_025260;NM_138277	C6orf25;C6orf25;C6orf25;C6orf25;C6orf25;C6orf25	S_Shore	chr6	31692152	chr6:31831944:SNP	rs644452	139792	0.27997	0.0127666	1.35e-106	21583	C	T	0.1741	0.0413	TRUE	27	------??---?-------??---????--------	53.7	56.1092	0.0005464	0.005206	0.267814	0.0200104	7.53e-41	0.0275509	2.933e-24	641	FALSE	1
	cg17731470-chr6:32152387:SNP	cg17731470	Body;Body;Body;Body;Body;Body	NM_138274;NM_138273;NM_138275;NM_138272;NM_025260;NM_138277	C6orf25;C6orf25;C6orf25;C6orf25;C6orf25;C6orf25	S_Shore	chr6	31692152	chr6:32152387:SNP	rs1800624	460235	-0.0846406	0.0119968	1.723e-12	19670	T	A	0.2394	0.0496	TRUE	25	+-+??++?+++?+-?+++++?+++????+-?+++-+	0	23.6135	0.4839	0	-0.0846406	0.0119968	1.723e-12	0.0119968	1.723e-12	641	FALSE	1
	cg17731470-chr6:31973016:SNP	cg17731470	Body;Body;Body;Body;Body;Body	NM_138274;NM_138273;NM_138275;NM_138272;NM_025260;NM_138277	C6orf25;C6orf25;C6orf25;C6orf25;C6orf25;C6orf25	S_Shore	chr6	31692152	chr6:31973016:SNP	rs28361032	280864	-0.106909	0.0104489	1.43e-24	20085	G	A	0.3569	0.03	TRUE	26	+-++++??+?+?+++++++??+++????++++++++	35.9	39.0044	0.0368	0.0016226	-0.102069	0.0137772	1.277e-13	0.0163021	5.453e-11	641	FALSE	1
	cg17731470-chr6:31480671:SNP	cg17731470	Body;Body;Body;Body;Body;Body	NM_138274;NM_138273;NM_138275;NM_138272;NM_025260;NM_138277	C6orf25;C6orf25;C6orf25;C6orf25;C6orf25;C6orf25	S_Shore	chr6	31692152	chr6:31480671:SNP	rs3132460	211481	-0.107648	0.0106956	7.916e-24	24625	C	T	0.2286	0.0258	TRUE	31	+++++++++++?+++++-++?-+++???++++++++	39.8	49.8736	0.01278	0.0023908	-0.1043	0.0146093	9.383e-13	0.017781	1.412e-09	641	FALSE	1
	cg17731470-chr6:32006621:SNP	cg17731470	Body;Body;Body;Body;Body;Body	NM_138274;NM_138273;NM_138275;NM_138272;NM_025260;NM_138277	C6orf25;C6orf25;C6orf25;C6orf25;C6orf25;C6orf25	S_Shore	chr6	31692152	chr6:32006621:SNP	rs6463	314469	-0.129471	0.0103138	3.817e-36	21888	C	A	0.3163	0.0286	TRUE	28	+-+++++?+?+?++++++++?+++????++++++++	39	44.2372	0.01954	0.0019369	-0.124185	0.013931	4.908e-19	0.0168983	1.833e-14	641	FALSE	1
	cg17731470-chr6:31646398:SNP	cg17731470	Body;Body;Body;Body;Body;Body	NM_138274;NM_138273;NM_138275;NM_138272;NM_025260;NM_138277	C6orf25;C6orf25;C6orf25;C6orf25;C6orf25;C6orf25	S_Shore	chr6	31692152	chr6:31646398:SNP	rs2280800	45754	0.208784	0.0138156	1.346e-51	21426	A	C	0.1501	0.0518	TRUE	28	+++++++++++?++?+++++?++++????+?+++-+	43.8	48.0121	0.007654	0.0042582	0.195697	0.0197047	3.037e-23	0.0245673	1.921e-17	641	FALSE	1
	cg17731470-chr6:31928691:SNP	cg17731470	Body;Body;Body;Body;Body;Body	NM_138274;NM_138273;NM_138275;NM_138272;NM_025260;NM_138277	C6orf25;C6orf25;C6orf25;C6orf25;C6orf25;C6orf25	S_Shore	chr6	31692152	chr6:31928691:SNP	rs2280774	236539	-0.151767	0.0101039	5.377e-51	22803	A	G	0.317	0.0273	TRUE	28	------?----?--------?---?????-------	33.5	40.5782	0.04519	0.0014626	-0.147213	0.0130012	1.009e-29	0.015185	1.611e-23	641	FALSE	1
	cg17731470-chr6:31943418:INDEL	cg17731470	Body;Body;Body;Body;Body;Body	NM_138274;NM_138273;NM_138275;NM_138272;NM_025260;NM_138277	C6orf25;C6orf25;C6orf25;C6orf25;C6orf25;C6orf25	S_Shore	chr6	31692152	chr6:31943418:INDEL	chr6.31943418	251266	-0.122008	0.0126322	4.527e-22	14125	D	I	0.3407	0.0194	TRUE	17	?--??-????-??--?----??--?????--??---	18.1	19.5437	0.2415	0.0006223	-0.118287	0.0145512	4.329e-16	0.01543	2.633e-15	641	FALSE	1
	cg17731470-chr6:31812880:SNP	cg17731470	Body;Body;Body;Body;Body;Body	NM_138274;NM_138273;NM_138275;NM_138272;NM_025260;NM_138277	C6orf25;C6orf25;C6orf25;C6orf25;C6orf25;C6orf25	S_Shore	chr6	31692152	chr6:31812880:SNP	rs646046	120728	0.276934	0.0128243	2.03e-103	22841	T	C	0.1617	0.0433	TRUE	29	++++++?++++?+++++++??++++???++++++++	53.3	59.9021	0.0004192	0.0055486	0.263157	0.0200033	1.578e-39	0.0274359	5.881e-24	641	FALSE	1
	cg17731470-chr6:31925921:SNP	cg17731470	Body;Body;Body;Body;Body;Body	NM_138274;NM_138273;NM_138275;NM_138272;NM_025260;NM_138277	C6orf25;C6orf25;C6orf25;C6orf25;C6orf25;C6orf25	S_Shore	chr6	31692152	chr6:31925921:SNP	rs115003989	233769	0.214613	0.0359434	2.36e-09	18833	A	G	0.0313	0.0177	TRUE	22	+-++?+?++++?+-??++++?+++?????+?--+??	0	19.9954	0.5216	0	0.214613	0.0359434	2.36e-09	0.0359434	2.36e-09	641	FALSE	1
	cg17731470-chr6:32127276:SNP	cg17731470	Body;Body;Body;Body;Body;Body	NM_138274;NM_138273;NM_138275;NM_138272;NM_025260;NM_138277	C6orf25;C6orf25;C6orf25;C6orf25;C6orf25;C6orf25	S_Shore	chr6	31692152	chr6:32127276:SNP	rs13209014	435124	0.307024	0.0367381	6.427e-17	15390	T	C	0.0259	0.012	TRUE	20	+++?-+??+?+?++?+-++???+-?????+??++++	0	15.1023	0.7161	0	0.307024	0.0367381	6.427e-17	0.0367381	6.427e-17	641	FALSE	1
	cg17731470-chr6:31676702:INDEL	cg17731470	Body;Body;Body;Body;Body;Body	NM_138274;NM_138273;NM_138275;NM_138272;NM_025260;NM_138277	C6orf25;C6orf25;C6orf25;C6orf25;C6orf25;C6orf25	S_Shore	chr6	31692152	chr6:31676702:INDEL	chr6.31676702	15450	-0.166649	0.0162955	1.507e-24	17581	I	D	0.1259	0.0196	TRUE	24	++++++??+?+?++?+-+++?-++????++??++-+	42.9	40.3038	0.01421	0.0049277	-0.154031	0.0230149	2.192e-11	0.0285554	5.347e-09	641	FALSE	1
	cg17731470-chr6:31578772:SNP	cg17731470	Body;Body;Body;Body;Body;Body	NM_138274;NM_138273;NM_138275;NM_138272;NM_025260;NM_138277	C6orf25;C6orf25;C6orf25;C6orf25;C6orf25;C6orf25	S_Shore	chr6	31692152	chr6:31578772:SNP	rs2844477	113380	-0.160961	0.0103865	3.625e-54	20482	C	T	0.3534	0.0288	TRUE	26	+++?+++++++?++?+++++?+++?????+?+++++	46.3	46.5975	0.005467	0.0024707	-0.155684	0.014998	3.049e-25	0.0193594	9.223e-17	641	FALSE	1
	cg17731470-chr6:31637734:SNP	cg17731470	Body;Body;Body;Body;Body;Body	NM_138274;NM_138273;NM_138275;NM_138272;NM_025260;NM_138277	C6orf25;C6orf25;C6orf25;C6orf25;C6orf25;C6orf25	S_Shore	chr6	31692152	chr6:31637734:SNP	rs5872	54418	-0.172645	0.0106536	4.622e-59	21403	T	A	0.2949	0.0301	TRUE	28	++++?++++++?++?+++++?++++???++?+++++	35.8	42.0744	0.03236	0.0018065	-0.169548	0.0139789	7.427e-34	0.0166016	2.497e-25	641	FALSE	1
	cg17731470-chr6:31819813:SNP	cg17731470	Body;Body;Body;Body;Body;Body	NM_138274;NM_138273;NM_138275;NM_138272;NM_025260;NM_138277	C6orf25;C6orf25;C6orf25;C6orf25;C6orf25;C6orf25	S_Shore	chr6	31692152	chr6:31819813:SNP	rs183988210	127661	0.2548	0.0324921	4.438e-15	17862	G	C	0.0301	0.008	TRUE	23	-+--?-??---?--?+--+??---?????-?--+--	27.1	30.1668	0.1145	0.0092192	0.248528	0.0399258	4.824e-10	0.0445538	1.072e-08	641	FALSE	1
	cg17731470-chr6:32102306:SNP	cg17731470	Body;Body;Body;Body;Body;Body	NM_138274;NM_138273;NM_138275;NM_138272;NM_025260;NM_138277	C6orf25;C6orf25;C6orf25;C6orf25;C6orf25;C6orf25	S_Shore	chr6	31692152	chr6:32102306:SNP	rs147634411	410154	0.273933	0.0287489	1.596e-21	19395	A	G	0.0486	0.0416	TRUE	24	+-+??+?+?++?++?+?+-+?++++???++?+++++	0	20.3067	0.6233	0	0.273933	0.0287489	1.596e-21	0.0287489	1.596e-21	641	FALSE	1
	cg17731470-chr6:31671879:SNP	cg17731470	Body;Body;Body;Body;Body;Body	NM_138274;NM_138273;NM_138275;NM_138272;NM_025260;NM_138277	C6orf25;C6orf25;C6orf25;C6orf25;C6orf25;C6orf25	S_Shore	chr6	31692152	chr6:31671879:SNP	rs9267545	20273	0.256153	0.0189842	1.72e-41	20938	A	G	0.0753	0.0156	TRUE	27	++++-++++++?++?+++++?+++?????+?+++++	39.7	43.1083	0.01881	0.0065652	0.244162	0.0259299	4.676e-21	0.031476	4.017e-16	641	FALSE	1
	cg17731470-chr6:31657754:SNP	cg17731470	Body;Body;Body;Body;Body;Body	NM_138274;NM_138273;NM_138275;NM_138272;NM_025260;NM_138277	C6orf25;C6orf25;C6orf25;C6orf25;C6orf25;C6orf25	S_Shore	chr6	31692152	chr6:31657754:SNP	rs707917	34398	0.273445	0.0108487	3.5e-140	21425	G	C	0.267	0.0418	TRUE	28	-----------?--?-----?---????--?-----	56.7	62.3336	0.0001294	0.0043978	0.263725	0.0174662	1.64e-51	0.0250459	9.481e-28	641	FALSE	1
	cg17731470-chr6:31803130:SNP	cg17731470	Body;Body;Body;Body;Body;Body	NM_138274;NM_138273;NM_138275;NM_138272;NM_025260;NM_138277	C6orf25;C6orf25;C6orf25;C6orf25;C6orf25;C6orf25	S_Shore	chr6	31692152	chr6:31803130:SNP	rs17201248	110978	0.230189	0.0352411	6.496e-11	18692	T	C	0.0324	0.0185	TRUE	23	+-++?+?+?++?+-??++++?+++?????+?+-+-+	0	20.693	0.5398	0	0.230189	0.0352411	6.496e-11	0.0352411	6.496e-11	641	FALSE	1
	cg17731470-chr6:31485354:SNP	cg17731470	Body;Body;Body;Body;Body;Body	NM_138274;NM_138273;NM_138275;NM_138272;NM_025260;NM_138277	C6orf25;C6orf25;C6orf25;C6orf25;C6orf25;C6orf25	S_Shore	chr6	31692152	chr6:31485354:SNP	rs3131630	206798	-0.083997	0.0108739	1.122e-14	24156	G	A	0.2277	0.0264	TRUE	30	++++-+++-++?+++++-++?-+++????+++++++	22.4	37.3901	0.1365	0.0010446	-0.0813554	0.0128731	2.619e-10	0.0140199	2.082e-09	641	FALSE	1
	cg17731470-chr6:31881309:SNP	cg17731470	Body;Body;Body;Body;Body;Body	NM_138274;NM_138273;NM_138275;NM_138272;NM_025260;NM_138277	C6orf25;C6orf25;C6orf25;C6orf25;C6orf25;C6orf25	S_Shore	chr6	31692152	chr6:31881309:SNP	rs532086	189157	0.134468	0.0129279	2.443e-25	23276	C	T	0.1556	0.0205	TRUE	29	--+---?----?-----++-?+--????-+------	56.8	64.7853	9.628e-05	0.0064908	0.125049	0.0210192	2.693e-09	0.0299121	6.942e-06	641	FALSE	1
	cg17731470-chr6:31640315:SNP	cg17731470	Body;Body;Body;Body;Body;Body	NM_138274;NM_138273;NM_138275;NM_138272;NM_025260;NM_138277	C6orf25;C6orf25;C6orf25;C6orf25;C6orf25;C6orf25	S_Shore	chr6	31692152	chr6:31640315:SNP	rs41267070	51837	0.207223	0.0145502	5.034e-46	19265	T	G	0.1517	0.054	TRUE	25	++++++?+?++?++?+++++?++?+???+??+++-+	40.8	40.5455	0.01867	0.0037554	0.192484	0.0203477	3.088e-21	0.024581	3.451e-17	641	FALSE	1
	cg17731470-chr6:32129511:SNP	cg17731470	Body;Body;Body;Body;Body;Body	NM_138274;NM_138273;NM_138275;NM_138272;NM_025260;NM_138277	C6orf25;C6orf25;C6orf25;C6orf25;C6orf25;C6orf25	S_Shore	chr6	31692152	chr6:32129511:SNP	rs4433012	437359	-0.0869909	0.0117866	1.577e-13	20153	T	C	0.2428	0.0496	TRUE	26	-+-?---?---?--?-----?---????-+?+--+-	2.6	25.671	0.4253	9.91e-05	-0.0862628	0.0120277	7.389e-13	0.0121029	6.594e-13	641	FALSE	1
	cg17731470-chr6:31635958:INDEL	cg17731470	Body;Body;Body;Body;Body;Body	NM_138274;NM_138273;NM_138275;NM_138272;NM_025260;NM_138277	C6orf25;C6orf25;C6orf25;C6orf25;C6orf25;C6orf25	S_Shore	chr6	31692152	chr6:31635958:INDEL	chr6.31635958	56194	0.248319	0.0133591	4.018e-77	17984	D	I	0.1972	0.039	TRUE	24	+++?+++?+?+?++?+++++?+++????++??++++	40.6	38.7156	0.02131	0.0029975	0.241464	0.0184031	2.501e-39	0.0224871	2.378e-28	641	FALSE	1
	cg17731470-chr6:31327221:SNP	cg17731470	Body;Body;Body;Body;Body;Body	NM_138274;NM_138273;NM_138275;NM_138272;NM_025260;NM_138277	C6orf25;C6orf25;C6orf25;C6orf25;C6orf25;C6orf25	S_Shore	chr6	31692152	chr6:31327221:SNP	rs34971730	364931	0.30477	0.0334845	8.883e-20	20553	A	C	0.0228	0.0084	TRUE	26	+++?-++-?++?++?--+++??++-???++?+++++	34.9	38.4056	0.04221	0.0160945	0.29156	0.0442172	4.287e-11	0.0514396	3.127e-09	641	FALSE	1
	cg17731470-chr6:31730568:SNP	cg17731470	Body;Body;Body;Body;Body;Body	NM_138274;NM_138273;NM_138275;NM_138272;NM_025260;NM_138277	C6orf25;C6orf25;C6orf25;C6orf25;C6orf25;C6orf25	S_Shore	chr6	31692152	chr6:31730568:SNP	rs17201144	38416	-0.16999	0.0207064	2.22e-16	20540	G	A	0.0603	0.0084	TRUE	27	+++-++?++++?+-?+-+++?-++????++?++--+	30	37.1687	0.07218	0.0051061	-0.156777	0.0262182	2.235e-09	0.0296011	9.318e-09	641	FALSE	1
	cg17731470-chr6:31622142:SNP	cg17731470	Body;Body;Body;Body;Body;Body	NM_138274;NM_138273;NM_138275;NM_138272;NM_025260;NM_138277	C6orf25;C6orf25;C6orf25;C6orf25;C6orf25;C6orf25	S_Shore	chr6	31692152	chr6:31622142:SNP	rs79342353	70010	0.286822	0.0269393	1.801e-26	21985	A	G	0.0467	0.0396	TRUE	25	++++?+?++++?+++??+-+??+++????+++++-+	2.8	24.7026	0.4221	0.0005585	0.28606	0.0277949	7.673e-25	0.0277279	4.449e-25	641	FALSE	1
	cg17731470-chr6:32139813:SNP	cg17731470	Body;Body;Body;Body;Body;Body	NM_138274;NM_138273;NM_138275;NM_138272;NM_025260;NM_138277	C6orf25;C6orf25;C6orf25;C6orf25;C6orf25;C6orf25	S_Shore	chr6	31692152	chr6:32139813:SNP	rs9267817	447661	-0.0834057	0.0115198	4.48e-13	20965	A	G	0.2442	0.0498	TRUE	27	-+-?---+---?--?-----?---????-+?+--+-	12.2	29.6206	0.2836	0.0005092	-0.0803797	0.0126216	1.91e-10	0.013124	2.081e-10	641	FALSE	1
	cg17731470-chr6:31461558:SNP	cg17731470	Body;Body;Body;Body;Body;Body	NM_138274;NM_138273;NM_138275;NM_138272;NM_025260;NM_138277	C6orf25;C6orf25;C6orf25;C6orf25;C6orf25;C6orf25	S_Shore	chr6	31692152	chr6:31461558:SNP	rs3094006	230594	-0.0802562	0.0103334	8.057e-15	22650	T	C	0.282	0.0209	TRUE	29	-+------+--?-+---+--?+--????--?-----	27.2	38.4854	0.08956	0.0011814	-0.0751288	0.0126847	3.166e-09	0.014203	1.599e-08	641	FALSE	1
	cg17731470-chr6:32070347:INDEL	cg17731470	Body;Body;Body;Body;Body;Body	NM_138274;NM_138273;NM_138275;NM_138272;NM_025260;NM_138277	C6orf25;C6orf25;C6orf25;C6orf25;C6orf25;C6orf25	S_Shore	chr6	31692152	chr6:32070347:INDEL	chr6.32070347	378195	-0.0920058	0.0102106	2.046e-19	20304	D	I	0.3981	0.0318	TRUE	26	------??-?-?------+-?---????---?+-+-	27.1	34.2715	0.1022	0.0010263	-0.0865724	0.0125324	4.919e-12	0.0139973	4.928e-11	641	FALSE	1
	cg17731470-chr6:31572333:SNP	cg17731470	Body;Body;Body;Body;Body;Body	NM_138274;NM_138273;NM_138275;NM_138272;NM_025260;NM_138277	C6orf25;C6orf25;C6orf25;C6orf25;C6orf25;C6orf25	S_Shore	chr6	31692152	chr6:31572333:SNP	rs2736186	119819	0.268693	0.0267258	8.849e-24	19221	A	G	0.0505	0.0398	TRUE	25	++++++???++?++?+++-+?+++????++?+++++	17.8	29.2071	0.2124	0.0040782	0.256078	0.0317143	6.773e-16	0.0325243	1.441e-16	641	FALSE	1
	cg17731470-chr6:31330251:SNP	cg17731470	Body;Body;Body;Body;Body;Body	NM_138274;NM_138273;NM_138275;NM_138272;NM_025260;NM_138277	C6orf25;C6orf25;C6orf25;C6orf25;C6orf25;C6orf25	S_Shore	chr6	31692152	chr6:31330251:SNP	rs2250287	361901	-0.101806	0.0127115	1.156e-15	20945	G	T	0.1875	0.0336	TRUE	27	+++?+++++++?+-?+++-+?-++????++?+++-+	14.2	30.2978	0.2555	0.0007342	-0.100267	0.0141087	1.188e-12	0.0148127	6.289e-12	641	FALSE	1
	cg17731470-chr6:31324372:INDEL	cg17731470	Body;Body;Body;Body;Body;Body	NM_138274;NM_138273;NM_138275;NM_138272;NM_025260;NM_138277	C6orf25;C6orf25;C6orf25;C6orf25;C6orf25;C6orf25	S_Shore	chr6	31692152	chr6:31324372:INDEL	chr6.31324372	367780	-0.110953	0.0149519	1.165e-13	13617	D	I	0.2097	0.0269	TRUE	18	?--??--???-?-+??----??--????--???---	27.2	23.3451	0.1383	0.0015473	-0.105988	0.0183962	8.341e-09	0.0205326	6.526e-08	641	FALSE	1
	cg17731470-chr6:31583699:SNP	cg17731470	Body;Body;Body;Body;Body;Body	NM_138274;NM_138273;NM_138275;NM_138272;NM_025260;NM_138277	C6orf25;C6orf25;C6orf25;C6orf25;C6orf25;C6orf25	S_Shore	chr6	31692152	chr6:31583699:SNP	rs45552734	108453	-0.145493	0.0162115	2.843e-19	19605	T	C	0.1144	0.0177	TRUE	25	---?--?----?-+?-+---?+--?????-?-----	13.2	27.6347	0.2757	0.0010172	-0.142766	0.0179145	1.596e-15	0.0186667	6.48e-15	641	FALSE	1
	cg17731470-chr6:31870183:SNP	cg17731470	Body;Body;Body;Body;Body;Body	NM_138274;NM_138273;NM_138275;NM_138272;NM_025260;NM_138277	C6orf25;C6orf25;C6orf25;C6orf25;C6orf25;C6orf25	S_Shore	chr6	31692152	chr6:31870183:SNP	rs34249798	178031	0.284186	0.0282161	7.364e-24	23613	T	G	0.0281	0.0088	TRUE	29	++++?++-+++?++++-+++?+++????++++++++	7.1	30.1399	0.3566	0.0017995	0.282149	0.0297904	2.769e-21	0.0303725	8.228e-21	641	FALSE	1
	cg17731470-chr6:31824461:INDEL	cg17731470	Body;Body;Body;Body;Body;Body	NM_138274;NM_138273;NM_138275;NM_138272;NM_025260;NM_138277	C6orf25;C6orf25;C6orf25;C6orf25;C6orf25;C6orf25	S_Shore	chr6	31692152	chr6:31824461:INDEL	chr6.31824461	132309	0.264128	0.0130041	1.03e-91	11960	I	D	0.4086	0.0556	TRUE	15	?--??-????-??-??---???--?????--??---	81.8	76.7999	1.105e-10	0.0120213	0.25313	0.0329572	1.584e-14	0.0713367	0.0002134	641	FALSE	1
	cg17731470-chr6:31387725:SNP	cg17731470	Body;Body;Body;Body;Body;Body	NM_138274;NM_138273;NM_138275;NM_138272;NM_025260;NM_138277	C6orf25;C6orf25;C6orf25;C6orf25;C6orf25;C6orf25	S_Shore	chr6	31692152	chr6:31387725:SNP	rs9266853	304427	-0.113876	0.017235	3.916e-11	18345	G	C	0.103	0.0225	TRUE	23	+++??+???++?+-?--+++??+++???++?+++-+	6	23.3969	0.3796	0.0004441	-0.112731	0.0180424	4.155e-10	0.0183294	5.207e-10	641	FALSE	1
	cg17731470-chr6:32688660:SNP	cg17731470	Body;Body;Body;Body;Body;Body	NM_138274;NM_138273;NM_138275;NM_138272;NM_025260;NM_138277	C6orf25;C6orf25;C6orf25;C6orf25;C6orf25;C6orf25	S_Shore	chr6	31692152	chr6:32688660:SNP	rs142825716	996508	0.25729	0.0371329	4.242e-12	19650	G	A	0.0194	0.0077	TRUE	25	---?+--+?--?-+?-+--???-+-???--?-----	15.4	28.3667	0.2449	0.0065058	0.247659	0.0423941	5.163e-09	0.0438891	4.566e-09	641	FALSE	1
	cg17731470-chr6:31628733:SNP	cg17731470	Body;Body;Body;Body;Body;Body	NM_138274;NM_138273;NM_138275;NM_138272;NM_025260;NM_138277	C6orf25;C6orf25;C6orf25;C6orf25;C6orf25;C6orf25	S_Shore	chr6	31692152	chr6:31628733:SNP	rs805262	63419	-0.0999544	0.0097879	1.752e-24	20941	T	C	0.4727	0.027	TRUE	27	-----------?--?-----?---?????-?---+-	41.5	44.4671	0.01346	0.0018734	-0.100712	0.0135297	9.789e-14	0.0167401	2.358e-09	641	FALSE	1
	cg17731470-chr6:31676641:SNP	cg17731470	Body;Body;Body;Body;Body;Body	NM_138274;NM_138273;NM_138275;NM_138272;NM_025260;NM_138277	C6orf25;C6orf25;C6orf25;C6orf25;C6orf25;C6orf25	S_Shore	chr6	31692152	chr6:31676641:SNP	rs812561	15511	-0.18109	0.0112027	8.927e-59	19396	T	C	0.2918	0.0263	TRUE	25	----?--?---?--?-----?---????--??----	24.6	31.8433	0.1309	0.0010483	-0.179197	0.0135055	3.526e-40	0.0148638	3.816e-34	641	FALSE	1
	cg17731470-chr6:31795561:SNP	cg17731470	Body;Body;Body;Body;Body;Body	NM_138274;NM_138273;NM_138275;NM_138272;NM_025260;NM_138277	C6orf25;C6orf25;C6orf25;C6orf25;C6orf25;C6orf25	S_Shore	chr6	31692152	chr6:31795561:SNP	rs11576013	103409	0.238985	0.036412	5.261e-11	17887	C	G	0.0304	0.0169	TRUE	21	+-+??+?+?++?+-??++++??++?????+?+-+-+	3.1	20.6467	0.4182	0.0009561	0.236219	0.0376811	3.636e-10	0.0375894	2.047e-10	641	FALSE	1
	cg17731470-chr6:31437506:SNP	cg17731470	Body;Body;Body;Body;Body;Body	NM_138274;NM_138273;NM_138275;NM_138272;NM_025260;NM_138277	C6orf25;C6orf25;C6orf25;C6orf25;C6orf25;C6orf25	S_Shore	chr6	31692152	chr6:31437506:SNP	rs2894220	254646	0.207043	0.020523	6.218e-24	19926	T	C	0.0702	0.0369	TRUE	25	+++?++++?++?++?+++++?+++?????+?+++++	1.4	24.3459	0.442	0.0001567	0.206773	0.0207847	2.564e-23	0.0208188	2.651e-23	641	FALSE	1
	cg17731470-chr6:32014575:SNP	cg17731470	Body;Body;Body;Body;Body;Body	NM_138274;NM_138273;NM_138275;NM_138272;NM_025260;NM_138277	C6orf25;C6orf25;C6orf25;C6orf25;C6orf25;C6orf25	S_Shore	chr6	31692152	chr6:32014575:SNP	rs2856448	322423	0.0893592	0.0091805	2.168e-22	24150	A	G	0.5121	0.038	TRUE	30	+++++++++++?+++-++-+?+++????-+++-+-+	35.1	44.6699	0.03167	0.0013874	0.0832828	0.0119421	3.083e-12	0.0141411	2.631e-10	641	FALSE	1
	cg17731470-chr6:32006886:SNP	cg17731470	Body;Body;Body;Body;Body;Body	NM_138274;NM_138273;NM_138275;NM_138272;NM_025260;NM_138277	C6orf25;C6orf25;C6orf25;C6orf25;C6orf25;C6orf25	S_Shore	chr6	31692152	chr6:32006886:SNP	rs6474	314734	-0.128821	0.0101692	8.92e-37	22474	A	G	0.3198	0.0286	TRUE	28	-+----??---?--------?---????--------	26.5	36.7554	0.09972	0.0010654	-0.123849	0.0124084	1.846e-23	0.0138435	1.333e-20	641	FALSE	1
	cg17731470-chr6:31512123:SNP	cg17731470	Body;Body;Body;Body;Body;Body	NM_138274;NM_138273;NM_138275;NM_138272;NM_025260;NM_138277	C6orf25;C6orf25;C6orf25;C6orf25;C6orf25;C6orf25	S_Shore	chr6	31692152	chr6:31512123:SNP	rs111874448	180029	0.190307	0.0232727	2.904e-16	23257	T	C	0.0564	0.0407	TRUE	29	++++-+?++++?+-++++-+?+++????++++++++	9.8	31.0571	0.3146	0.0017897	0.186669	0.0257041	3.807e-13	0.0258137	1.677e-13	641	FALSE	1
	cg17731470-chr6:32050653:SNP	cg17731470	Body;Body;Body;Body;Body;Body	NM_138274;NM_138273;NM_138275;NM_138272;NM_025260;NM_138277	C6orf25;C6orf25;C6orf25;C6orf25;C6orf25;C6orf25	S_Shore	chr6	31692152	chr6:32050653:SNP	rs17207951	358501	-0.129384	0.0097293	2.365e-40	24637	T	C	0.3167	0.031	TRUE	31	-----------?--------?----???--------	35.3	46.3764	0.0286	0.0016265	-0.124871	0.0126897	7.55e-23	0.0150403	7.801e-18	641	FALSE	1
	cg17731470-chr6:31581916:INDEL	cg17731470	Body;Body;Body;Body;Body;Body	NM_138274;NM_138273;NM_138275;NM_138272;NM_025260;NM_138277	C6orf25;C6orf25;C6orf25;C6orf25;C6orf25;C6orf25	S_Shore	chr6	31692152	chr6:31581916:INDEL	chr6.31581916	110236	0.21287	0.0159077	7.744e-41	16133	D	I	0.1539	0.0561	TRUE	20	+++??++???+?++?+++?+??++????+-??++-+	55	42.2242	0.001653	0.0064154	0.191282	0.0257604	1.124e-13	0.0353521	1.729e-09	641	FALSE	1
	cg17731470-chr6:31405266:SNP	cg17731470	Body;Body;Body;Body;Body;Body	NM_138274;NM_138273;NM_138275;NM_138272;NM_025260;NM_138277	C6orf25;C6orf25;C6orf25;C6orf25;C6orf25;C6orf25	S_Shore	chr6	31692152	chr6:31405266:SNP	rs12193020	286886	0.277819	0.0420957	4.12e-11	11894	C	T	0.0247	0.01	TRUE	16	?--??-????-??-??+---??---????-???---	9.5	16.5812	0.3445	0.0031989	0.275379	0.0461465	2.409e-09	0.046533	2.367e-09	641	FALSE	1
	cg17731470-chr6:31882140:INDEL	cg17731470	Body;Body;Body;Body;Body;Body	NM_138274;NM_138273;NM_138275;NM_138272;NM_025260;NM_138277	C6orf25;C6orf25;C6orf25;C6orf25;C6orf25;C6orf25	S_Shore	chr6	31692152	chr6:31882140:INDEL	chr6.31882140	189988	-0.115718	0.0119599	3.83e-22	14984	I	D	0.3725	0.0233	TRUE	18	?++??++???+??++?++-+??++?????++??+++	2.8	17.4844	0.422	7.58e-05	-0.115526	0.0122264	3.424e-21	0.0123006	5.08e-21	641	FALSE	1
	cg17731470-chr6:31801032:SNP	cg17731470	Body;Body;Body;Body;Body;Body	NM_138274;NM_138273;NM_138275;NM_138272;NM_025260;NM_138277	C6orf25;C6orf25;C6orf25;C6orf25;C6orf25;C6orf25	S_Shore	chr6	31692152	chr6:31801032:SNP	rs61504963	108880	0.232297	0.0353756	5.148e-11	18690	A	C	0.0321	0.0185	TRUE	23	+-++?+?+?++?+-??++++?+++?????+?+-+-+	0	20.706	0.539	0	0.232297	0.0353756	5.148e-11	0.0353756	5.148e-11	641	FALSE	1
	cg17731470-chr6:31109947:SNP	cg17731470	Body;Body;Body;Body;Body;Body	NM_138274;NM_138273;NM_138275;NM_138272;NM_025260;NM_138277	C6orf25;C6orf25;C6orf25;C6orf25;C6orf25;C6orf25	S_Shore	chr6	31692152	chr6:31109947:SNP	rs2523833	582205	0.0943019	0.0097522	4.052e-22	24121	T	C	0.319	0.019	TRUE	30	+++++++++++?+-++-+++?-++????++++++++	33.8	43.8029	0.03831	0.0014813	0.0932884	0.0125952	1.295e-13	0.0147302	1.534e-10	641	FALSE	1
	cg17731470-chr6:31891491:SNP	cg17731470	Body;Body;Body;Body;Body;Body	NM_138274;NM_138273;NM_138275;NM_138272;NM_025260;NM_138277	C6orf25;C6orf25;C6orf25;C6orf25;C6orf25;C6orf25	S_Shore	chr6	31692152	chr6:31891491:SNP	rs183369193	199339	0.153765	0.0223179	5.587e-12	23418	T	C	0.0457	0.0074	TRUE	29	++-+-++-+++?+++--+-+?+++????+++?++++	15.2	33.0318	0.2346	0.0026426	0.149331	0.0250107	2.363e-09	0.0263285	5.212e-09	641	FALSE	1
	cg17731470-chr6:31604591:SNP	cg17731470	Body;Body;Body;Body;Body;Body	NM_138274;NM_138273;NM_138275;NM_138272;NM_025260;NM_138277	C6orf25;C6orf25;C6orf25;C6orf25;C6orf25;C6orf25	S_Shore	chr6	31692152	chr6:31604591:SNP	rs10885	87561	0.187843	0.0124312	1.38e-51	20941	T	C	0.1954	0.02	TRUE	27	+++++++++++?+-?++-++?-++?????+?+++++	74.2	100.617	1.013e-10	0.012262	0.168827	0.0259286	7.454e-11	0.0481074	9.436e-05	641	FALSE	1
	cg17731470-chr6:32021414:SNP	cg17731470	Body;Body;Body;Body;Body;Body	NM_138274;NM_138273;NM_138275;NM_138272;NM_025260;NM_138277	C6orf25;C6orf25;C6orf25;C6orf25;C6orf25;C6orf25	S_Shore	chr6	31692152	chr6:32021414:SNP	rs61745355	329262	0.278456	0.026006	9.396e-27	22821	T	C	0.0476	0.0379	TRUE	27	+-++?+?++++?+++??+-+?++++???++++++++	0	21.258	0.7285	0	0.278456	0.026006	9.396e-27	0.026006	9.396e-27	641	FALSE	1
	cg17731470-chr6:31619652:SNP	cg17731470	Body;Body;Body;Body;Body;Body	NM_138274;NM_138273;NM_138275;NM_138272;NM_025260;NM_138277	C6orf25;C6orf25;C6orf25;C6orf25;C6orf25;C6orf25	S_Shore	chr6	31692152	chr6:31619652:SNP	rs805299	72500	-0.170295	0.0105237	6.754e-59	21916	A	T	0.2954	0.03	TRUE	29	-----------?--?-----?----???--?-----	36.3	43.982	0.0279	0.001865	-0.166827	0.0138538	2.138e-33	0.0165305	6.911e-25	641	FALSE	1
	cg17731470-chr6:31437305:SNP	cg17731470	Body;Body;Body;Body;Body;Body	NM_138274;NM_138273;NM_138275;NM_138272;NM_025260;NM_138277	C6orf25;C6orf25;C6orf25;C6orf25;C6orf25;C6orf25	S_Shore	chr6	31692152	chr6:31437305:SNP	rs2395031	254847	0.20746	0.0205383	5.46e-24	19926	A	G	0.0702	0.0369	TRUE	25	+++?++++?++?++?+++++?+++?????+?+++++	2.2	24.5316	0.4316	0.0002411	0.207063	0.0209374	4.618e-23	0.0209933	4.971e-23	641	FALSE	1
	cg17731470-chr6:31820659:SNP	cg17731470	Body;Body;Body;Body;Body;Body	NM_138274;NM_138273;NM_138275;NM_138272;NM_025260;NM_138277	C6orf25;C6orf25;C6orf25;C6orf25;C6orf25;C6orf25	S_Shore	chr6	31692152	chr6:31820659:SNP	rs7451017	128507	-0.107563	0.0119268	1.905e-19	24147	T	C	0.178	0.0215	TRUE	30	-----------?-----+--?+--????--------	29.3	41.0274	0.06849	0.0018028	-0.106781	0.0149343	8.673e-13	0.0168733	1.833e-10	641	FALSE	1
	cg17731470-chr6:31586742:SNP	cg17731470	Body;Body;Body;Body;Body;Body	NM_138274;NM_138273;NM_138275;NM_138272;NM_025260;NM_138277	C6orf25;C6orf25;C6orf25;C6orf25;C6orf25;C6orf25	S_Shore	chr6	31692152	chr6:31586742:SNP	rs3091280	105410	-0.160223	0.0103028	1.556e-54	20963	A	G	0.351	0.0294	TRUE	27	---?-------?--?-----?---????--?-----	42.8	45.4887	0.0104	0.0021894	-0.155869	0.0143884	2.404e-27	0.0180254	6.181e-19	641	FALSE	1
	cg17731470-chr6:31597875:SNP	cg17731470	Body;Body;Body;Body;Body;Body	NM_138274;NM_138273;NM_138275;NM_138272;NM_025260;NM_138277	C6orf25;C6orf25;C6orf25;C6orf25;C6orf25;C6orf25	S_Shore	chr6	31692152	chr6:31597875:SNP	rs3130624	94277	0.187671	0.012265	7.486e-53	21421	G	A	0.1962	0.0199	TRUE	28	-----------?-+?--+--?+--????--?-----	73.5	101.81	1.296e-10	0.0119365	0.169949	0.0252162	1.587e-11	0.0462482	4.951e-05	641	FALSE	1
	cg17731470-chr6:31581896:SNP	cg17731470	Body;Body;Body;Body;Body;Body	NM_138274;NM_138273;NM_138275;NM_138272;NM_025260;NM_138277	C6orf25;C6orf25;C6orf25;C6orf25;C6orf25;C6orf25	S_Shore	chr6	31692152	chr6:31581896:SNP	rs2844476	110256	-0.162537	0.010322	7.234e-56	20707	A	G	0.3536	0.03	TRUE	27	---?-------?--?-----?----???--??----	42.8	45.4235	0.01057	0.0021909	-0.157759	0.0144173	7.234e-28	0.0180331	2e-19	641	FALSE	1
	cg17731470-chr6:31679307:SNP	cg17731470	Body;Body;Body;Body;Body;Body	NM_138274;NM_138273;NM_138275;NM_138272;NM_025260;NM_138277	C6orf25;C6orf25;C6orf25;C6orf25;C6orf25;C6orf25	S_Shore	chr6	31692152	chr6:31679307:SNP	rs805286	12845	0.303865	0.0109277	3.57e-170	20941	G	A	0.2701	0.0445	TRUE	27	-----------?--?-----?---?????-?-----	72.4	94.108	1.201e-09	0.0086248	0.286558	0.0219432	5.641e-39	0.0395531	1.56e-14	641	FALSE	1
	cg17731470-chr6:31745284:SNP	cg17731470	Body;Body;Body;Body;Body;Body	NM_138274;NM_138273;NM_138275;NM_138272;NM_025260;NM_138277	C6orf25;C6orf25;C6orf25;C6orf25;C6orf25;C6orf25	S_Shore	chr6	31692152	chr6:31745284:SNP	rs2736426	53132	-0.14343	0.0107422	1.154e-40	17317	C	T	0.4569	0.0223	TRUE	25	++++++?++++?++?+++++?-?+?????+?+++++	62.1	63.2443	2.194e-05	0.0047837	-0.14276	0.0182708	5.56e-15	0.0283077	4.045e-07	641	FALSE	1
	cg17731470-chr6:31437617:SNP	cg17731470	Body;Body;Body;Body;Body;Body	NM_138274;NM_138273;NM_138275;NM_138272;NM_025260;NM_138277	C6orf25;C6orf25;C6orf25;C6orf25;C6orf25;C6orf25	S_Shore	chr6	31692152	chr6:31437617:SNP	rs9267135	254535	0.206308	0.0205387	9.682e-24	19920	C	T	0.0702	0.0369	TRUE	25	---?----?--?--?-----?---?????-?-----	4.7	25.1743	0.3963	0.0005326	0.205476	0.0213925	7.61e-22	0.0215437	1.006e-21	641	FALSE	1
	cg17731470-chr6:31620483:INDEL	cg17731470	Body;Body;Body;Body;Body;Body	NM_138274;NM_138273;NM_138275;NM_138272;NM_025260;NM_138277	C6orf25;C6orf25;C6orf25;C6orf25;C6orf25;C6orf25	S_Shore	chr6	31692152	chr6:31620483:INDEL	chr6.31620483	71669	0.190122	0.0132458	1.015e-46	18446	D	I	0.1954	0.0212	TRUE	25	+++++++?+?+?+-?++-++?-++????++??++++	74.8	95.0522	2.069e-10	0.0133641	0.170275	0.0280254	1.234e-09	0.0524602	0.00029	641	FALSE	1
	cg17731470-chr6:31804646:SNP	cg17731470	Body;Body;Body;Body;Body;Body	NM_138274;NM_138273;NM_138275;NM_138272;NM_025260;NM_138277	C6orf25;C6orf25;C6orf25;C6orf25;C6orf25;C6orf25	S_Shore	chr6	31692152	chr6:31804646:SNP	rs6921489	112494	0.274427	0.0137632	1.859e-88	22803	T	C	0.1383	0.0341	TRUE	28	++++++?++++?++++++++?+++?????+++++++	54.9	59.8999	0.0002719	0.0066143	0.261278	0.0219943	1.515e-32	0.0305338	2.526e-19	641	FALSE	1
	cg17731470-chr6:31772829:SNP	cg17731470	Body;Body;Body;Body;Body;Body	NM_138274;NM_138273;NM_138275;NM_138272;NM_025260;NM_138277	C6orf25;C6orf25;C6orf25;C6orf25;C6orf25;C6orf25	S_Shore	chr6	31692152	chr6:31772829:SNP	rs12206352	80677	0.263957	0.0254355	3.14e-25	21045	T	C	0.0392	0.0138	TRUE	28	++++++?++++?++?+-+++?++++???++?+++++	23.2	35.1603	0.1349	0.0055627	0.262509	0.0300285	2.29e-18	0.033123	1.6e-15	641	FALSE	1
	cg17731470-chr6:31690876:SNP	cg17731470	Body;Body;Body;Body;Body;Body	NM_138274;NM_138273;NM_138275;NM_138272;NM_025260;NM_138277	C6orf25;C6orf25;C6orf25;C6orf25;C6orf25;C6orf25	S_Shore	chr6	31692152	chr6:31690876:SNP	rs75746146	1276	0.283279	0.0135756	1.07e-96	23282	G	C	0.144	0.0505	TRUE	29	------?----?--------?---????--------	55.2	62.4954	0.0001936	0.0067363	0.269122	0.0217485	3.6e-35	0.0303004	8.846e-21	641	FALSE	1
	cg17731470-chr6:31861141:SNP	cg17731470	Body;Body;Body;Body;Body;Body	NM_138274;NM_138273;NM_138275;NM_138272;NM_025260;NM_138277	C6orf25;C6orf25;C6orf25;C6orf25;C6orf25;C6orf25	S_Shore	chr6	31692152	chr6:31861141:SNP	rs2844457	168989	-0.13232	0.0099208	1.399e-40	22777	T	A	0.343	0.0266	TRUE	28	++++?+?++++?++++++++?+++????++++++++	12.5	30.8661	0.2767	0.0004019	-0.132027	0.0108886	7.753e-34	0.0113413	1.879e-31	641	FALSE	1
	cg17731470-chr6:31754008:SNP	cg17731470	Body;Body;Body;Body;Body;Body	NM_138274;NM_138273;NM_138275;NM_138272;NM_025260;NM_138277	C6orf25;C6orf25;C6orf25;C6orf25;C6orf25;C6orf25	S_Shore	chr6	31692152	chr6:31754008:SNP	rs140091914	61856	0.280404	0.0135922	1.48e-94	24146	A	G	0.1365	0.0362	TRUE	30	+++++++++++?++++++++?+++????++++++++	56.1	66.1159	0.0001011	0.0072548	0.265709	0.0220457	1.878e-33	0.0309884	1.447e-19	641	FALSE	1
	cg11096993-chr11:66517087:SNP	cg11096993	5'UTR	NM_080658	ACY3		chr11	67417958	chr11:66517087:SNP	rs143692718	900871	-0.280061	0.0353281	2.237e-15	22018	G	C	0.0186	0.0033	TRUE	25	++++-+??++??+++-?+++??++--?+?+++++??	32.2	35.3965	0.06273	0.0152752	-0.268649	0.045408	3.292e-09	0.0521038	7.656e-08	413	FALSE	1
	cg11096993-chr11:66905294:SNP	cg11096993	5'UTR	NM_080658	ACY3		chr11	67417958	chr11:66905294:SNP	rs11227703	512664	-0.284327	0.041236	5.382e-12	19411	T	G	0.0161	0.0027	TRUE	24	-----?-------??--+--??-?--???-?--?+?	0	18.1089	0.7516	0	-0.284327	0.041236	5.382e-12	0.041236	5.382e-12	413	FALSE	1
	cg11096993-chr11:66596784:SNP	cg11096993	5'UTR	NM_080658	ACY3		chr11	67417958	chr11:66596784:SNP	rs143157369	821174	-0.239441	0.0318094	5.178e-14	24379	T	C	0.0208	0.0046	TRUE	28	----+-----??---+?----?---+?-?-----??	25.2	36.1012	0.1131	0.0097534	-0.229759	0.038367	2.118e-09	0.0425318	1.805e-08	413	FALSE	1
	cg11096993-chr11:67344150:SNP	cg11096993	5'UTR	NM_080658	ACY3		chr11	67417958	chr11:67344150:SNP	rs76835094	73808	0.518835	0.0294101	1.185e-69	9695	T	C	0.0633	0.0067	TRUE	14	+++?+?????++?+???+???????+??+??++?++	20.5	16.3593	0.2303	0.0032173	0.527777	0.0340464	3.379e-54	0.0370099	1.196e-44	413	FALSE	1
	cg11096993-chr11:66861082:SNP	cg11096993	5'UTR	NM_080658	ACY3		chr11	67417958	chr11:66861082:SNP	rs7111473	556876	-0.293119	0.0415716	1.777e-12	18241	T	C	0.0172	0.0028	TRUE	23	----??-------+?+-+-???-?--???-?--?+?	1.3	22.2791	0.4433	0.0005179	-0.292496	0.0419939	3.279e-12	0.042099	3.34e-12	413	FALSE	1
	cg11096993-chr11:66874141:SNP	cg11096993	5'UTR	NM_080658	ACY3		chr11	67417958	chr11:66874141:SNP	rs11227689	543817	-0.285195	0.0412048	4.472e-12	19412	A	G	0.0162	0.0028	TRUE	24	-----?-------??--+--??-?--???-?--?+?	0	17.3089	0.7938	0	-0.285195	0.0412048	4.472e-12	0.0412048	4.472e-12	413	FALSE	1
	cg11096993-chr11:67482477:SNP	cg11096993	5'UTR	NM_080658	ACY3		chr11	67417958	chr11:67482477:SNP	rs6591280	64519	0.120923	0.0116593	3.346e-25	15168	A	G	0.3943	0.0122	TRUE	20	+++?+?+?+?++++?+++????+??+??+??++?++	9.4	20.9717	0.3384	0.0002923	0.122154	0.0125977	3.119e-22	0.0128692	5.65e-21	413	FALSE	1
	cg11096993-chr11:67430589:SNP	cg11096993	5'UTR	NM_080658	ACY3		chr11	67417958	chr11:67430589:SNP	rs78402723	12631	-0.985909	0.0130371	0	26361	A	G	0.1041	0.0158	TRUE	33	------------+-+++-?--?---+?---------	97.3	1198.37	2.169e-231	0.20785	-0.917186	0.0817121	3.087e-29	0.488226	0.04345	413	FALSE	1
	cg11096993-chr11:67550197:SNP	cg11096993	5'UTR	NM_080658	ACY3		chr11	67417958	chr11:67550197:SNP	rs11608092	132239	-0.167029	0.0179335	1.233e-20	12605	A	C	0.1412	0.0099	TRUE	16	---?-???-?--?-?+?-????-??-??-???-?+-	36.2	23.5285	0.07355	0.0030882	-0.159246	0.0244139	6.903e-11	0.0281298	2.889e-09	413	FALSE	1
	cg11096993-chr11:67142667:SNP	cg11096993	5'UTR	NM_080658	ACY3		chr11	67417958	chr11:67142667:SNP	rs76883240	275291	-0.275816	0.0442596	4.611e-10	16814	C	G	0.0161	0.003	TRUE	21	?----??------?+-----??-??-???-??-?+?	2.1	20.4197	0.432	0.0008875	-0.274578	0.0449834	1.035e-09	0.0451883	1.036e-09	413	FALSE	1
	cg11096993-chr11:67937627:SNP	cg11096993	5'UTR	NM_080658	ACY3		chr11	67417958	chr11:67937627:SNP	rs74625804	519669	0.546251	0.0456009	4.581e-33	8975	T	C	0.0353	0.0158	TRUE	11	+????????+++++???+???????+??????+?++	19.1	12.3653	0.2614	0.0057118	0.551683	0.0531166	2.863e-25	0.0563867	3.405e-22	413	FALSE	1
	cg11096993-chr11:67442661:SNP	cg11096993	5'UTR	NM_080658	ACY3		chr11	67417958	chr11:67442661:SNP	rs17510687	24703	-0.967691	0.0132748	0	25870	T	C	0.1037	0.0158	TRUE	32	------------+-++--?--?--?+?---------	97.3	1152.39	1.888e-222	0.207508	-0.89535	0.0829455	3.657e-27	0.493474	0.04988	413	FALSE	1
	cg11096993-chr11:66913020:SNP	cg11096993	5'UTR	NM_080658	ACY3		chr11	67417958	chr11:66913020:SNP	rs72927000	504938	0.283854	0.042003	1.4e-11	19838	A	G	0.9848	0.0026	TRUE	24	+++++?+++++++??++-+-??++?+?????+++-?	0	16.5688	0.8299	0	0.283854	0.042003	1.4e-11	0.042003	1.4e-11	413	FALSE	1
	cg11096993-chr11:66874288:SNP	cg11096993	5'UTR	NM_080658	ACY3		chr11	67417958	chr11:66874288:SNP	rs11227690	543670	-0.283626	0.0409664	4.41e-12	18755	T	C	0.0169	0.0028	TRUE	24	-----?-------+?+-+-???-?--???-?--?+?	0	21.8135	0.5315	0	-0.283626	0.0409664	4.41e-12	0.0409664	4.41e-12	413	FALSE	1
	cg11096993-chr11:67076441:SNP	cg11096993	5'UTR	NM_080658	ACY3		chr11	67417958	chr11:67076441:SNP	rs76691783	341517	0.483437	0.0363568	2.409e-40	8364	G	A	0.0535	0.0173	TRUE	12	---?-?????--?-???-???????-?????-??--	2.6	11.2972	0.4187	0.0004468	0.484251	0.0370849	5.728e-39	0.0373393	2.438e-38	413	FALSE	1
	cg11096993-chr11:67478723:SNP	cg11096993	5'UTR	NM_080658	ACY3		chr11	67417958	chr11:67478723:SNP	rs10791912	60765	0.745915	0.0157708	0	22486	A	C	0.0908	0.0105	TRUE	28	+++?+++?+?++++++++?++?++?+??++++++++	72.4	97.8828	5.716e-10	0.0186123	0.738777	0.0316364	1.31e-120	0.0571735	6.653e-39	413	FALSE	1
	cg11096993-chr11:66946807:SNP	cg11096993	5'UTR	NM_080658	ACY3		chr11	67417958	chr11:66946807:SNP	rs61891346	471151	-0.273085	0.0425323	1.357e-10	18061	T	C	0.0163	0.0028	TRUE	22	-----??------??--+--??-??-???-?--?+?	0	17.8685	0.6573	0	-0.273085	0.0425323	1.357e-10	0.0425323	1.357e-10	413	FALSE	1
	cg11096993-chr11:67874072:SNP	cg11096993	5'UTR	NM_080658	ACY3		chr11	67417958	chr11:67874072:SNP	rs75592015	456114	0.398578	0.0236012	5.508e-64	15608	C	T	0.0629	0.0107	TRUE	22	---?-??-------?+--???????-??--?-----	44.8	38.0126	0.01284	0.0100937	0.389145	0.0333773	2.065e-31	0.042721	1.061e-20	413	FALSE	1
	cg11096993-chr11:67472533:SNP	cg11096993	5'UTR	NM_080658	ACY3		chr11	67417958	chr11:67472533:SNP	rs4547096	54575	0.678815	0.0148013	0	22945	T	C	0.1005	0.0103	TRUE	29	+++++++?+?++++++++?++?++?+??++++++++	74.6	110.227	1.048e-11	0.0189694	0.673048	0.0308063	8.17e-106	0.058268	2.298e-31	413	FALSE	1
	cg11096993-chr11:67416375:SNP	cg11096993	5'UTR	NM_080658	ACY3		chr11	67417958	chr11:67416375:SNP	rs2509717	1583	0.792112	0.0159459	0	21658	C	T	0.0886	0.0105	TRUE	28	-------?------?---?--?--?-??--?-----	70.9	92.8609	3.709e-09	0.017757	0.788778	0.0313685	1.58e-139	0.0548426	2.76e-47	413	FALSE	1
	cg11096993-chr11:66975666:SNP	cg11096993	5'UTR	NM_080658	ACY3		chr11	67417958	chr11:66975666:SNP	rs183239055	442292	-0.280699	0.0418715	2.03e-11	19695	A	G	0.0154	0.0028	TRUE	24	-----??------??--+-+??--?-???-?---+?	0	17.5659	0.7806	0	-0.280699	0.0418715	2.03e-11	0.0418715	2.03e-11	413	FALSE	1
	cg11096993-chr11:67556131:INDEL	cg11096993	5'UTR	NM_080658	ACY3		chr11	67417958	chr11:67556131:INDEL	chr11.67556131	138173	-0.163707	0.0179218	6.572e-20	12606	D	I	0.1413	0.0087	TRUE	16	---?-???-?--?-?+?-????-??-??-???-?+-	35.4	23.2275	0.07943	0.0029761	-0.154957	0.024239	1.628e-10	0.0277519	3.659e-09	413	FALSE	1
	cg11096993-chr11:66897371:INDEL	cg11096993	5'UTR	NM_080658	ACY3		chr11	67417958	chr11:66897371:INDEL	chr11.66897371	520587	-0.293743	0.0453964	9.76e-11	15945	D	I	0.0162	0.0028	TRUE	20	-----?-?-?---??--+--??-??-???-??-?+?	0	16.5617	0.6195	0	-0.293743	0.0453964	9.76e-11	0.0453964	9.76e-11	413	FALSE	1
	cg11096993-chr11:67419385:SNP	cg11096993	5'UTR	NM_080658	ACY3		chr11	67417958	chr11:67419385:SNP	rs79140000	1427	-0.983901	0.0129967	0	26342	C	T	0.1041	0.0155	TRUE	33	++++++++++++-+---+?++?+++-?+++++++++	97.3	1205.3	7.373e-233	0.207731	-0.91303	0.0816423	4.923e-29	0.48953	0.04444	413	FALSE	1
	cg11096993-chr11:67597308:SNP	cg11096993	5'UTR	NM_080658	ACY3		chr11	67417958	chr11:67597308:SNP	rs35175800	179350	-0.135753	0.0178306	2.667e-14	12761	T	C	0.143	0.0107	TRUE	16	---?-?????-+?-?+?-????-??-??-??--?+-	23.1	19.4945	0.1922	0.0016117	-0.127659	0.0217372	4.284e-09	0.0231732	4.679e-09	413	FALSE	1
	cg11096993-chr11:67731092:SNP	cg11096993	5'UTR	NM_080658	ACY3		chr11	67417958	chr11:67731092:SNP	rs308354	313134	-0.112893	0.0109043	4.052e-25	16876	G	A	0.4417	0.0299	TRUE	23	+++?+?+?+??+++?--+????+?+++++??+++-+	50.1	44.0992	0.003447	0.0028237	-0.106379	0.0164983	1.134e-10	0.0218577	2.406e-07	413	FALSE	1
	cg11096993-chr11:67482843:SNP	cg11096993	5'UTR	NM_080658	ACY3		chr11	67417958	chr11:67482843:SNP	rs58755133	64885	-0.731494	0.0230448	4.06e-221	14188	A	G	0.0684	0.009	TRUE	18	---?-?-?-?--?-?+?-????-??+??-??--?--	92.4	223.551	5.032e-38	0.120967	-0.687337	0.0877119	4.64e-15	0.30304	0.01579	413	FALSE	1
	cg11096993-chr11:66950374:SNP	cg11096993	5'UTR	NM_080658	ACY3		chr11	67417958	chr11:66950374:SNP	rs6591235	467584	-0.275045	0.0399147	5.548e-12	19667	T	C	0.017	0.0028	TRUE	25	-----?-------+?+-+--??-?--???-?--?+?	0.2	24.0584	0.4583	9.91e-05	-0.274889	0.0399907	6.25e-12	0.0400118	6.239e-12	413	FALSE	1
	cg11096993-chr11:67093486:SNP	cg11096993	5'UTR	NM_080658	ACY3		chr11	67417958	chr11:67093486:SNP	rs11227768	324472	-0.271364	0.0411427	4.233e-11	19315	T	C	0.0162	0.0026	TRUE	23	-----??------?+-----??-??-???-?--?+?	0	20.8015	0.533	0	-0.271364	0.0411427	4.233e-11	0.0411427	4.233e-11	413	FALSE	1
	cg11096993-chr11:67483428:SNP	cg11096993	5'UTR	NM_080658	ACY3		chr11	67417958	chr11:67483428:SNP	rs6591284	65470	0.122878	0.012926	1.977e-21	12300	C	T	0.3966	0.0118	TRUE	18	---?-?-?-?----?-?-???????-??-??--?--	15.5	20.117	0.2683	0.0005628	0.124144	0.0143988	6.591e-18	0.015296	9.488e-16	413	FALSE	1
	cg11096993-chr11:67576820:SNP	cg11096993	5'UTR	NM_080658	ACY3		chr11	67417958	chr11:67576820:SNP	rs11602816	158862	-0.13996	0.0175358	1.447e-15	12765	G	T	0.1479	0.0116	TRUE	16	+++?+?????++?+?-?+????+??+??+??++?-+	12.1	17.057	0.3155	0.000714	-0.136482	0.0195254	2.75e-12	0.0199406	2.237e-12	413	FALSE	1
	cg11096993-chr11:66646471:SNP	cg11096993	5'UTR	NM_080658	ACY3		chr11	67417958	chr11:66646471:SNP	rs78875515	771487	-0.251043	0.0328787	2.251e-14	23510	A	G	0.0197	0.0028	TRUE	27	----+-?---??---+?----?---+?-?-----??	26.4	35.339	0.1045	0.0107331	-0.238839	0.0400737	2.522e-09	0.0446885	1.936e-08	413	FALSE	1
	cg11096993-chr11:66900730:SNP	cg11096993	5'UTR	NM_080658	ACY3		chr11	67417958	chr11:66900730:SNP	rs12271777	517228	-0.273782	0.0414569	4.001e-11	18799	C	T	0.0164	0.0027	TRUE	24	+++++??++++++-?-+-++??+?++???+?++?-?	0	22.751	0.4754	0	-0.273782	0.0414569	4.001e-11	0.0414569	4.001e-11	413	FALSE	1
	cg11096993-chr11:66981423:SNP	cg11096993	5'UTR	NM_080658	ACY3		chr11	67417958	chr11:66981423:SNP	rs78126391	436535	0.473732	0.0388917	3.933e-34	6798	C	T	0.0574	0.017	TRUE	9	-???-?????--?????-???????-?????-??--	29	11.2732	0.1867	0.005874	0.481123	0.0487316	5.456e-23	0.054804	5.422e-18	413	FALSE	1
	cg11096993-chr11:67412771:SNP	cg11096993	5'UTR	NM_080658	ACY3		chr11	67417958	chr11:67412771:SNP	rs17148450	5187	0.552681	0.0173781	5.82e-222	20024	C	G	0.0863	0.0075	TRUE	27	++++++??+?++++?+++?++?++?+?+++?+++++	42.6	45.2842	0.01095	0.0061994	0.559153	0.0244308	6.23e-116	0.0302674	1.724e-74	413	FALSE	1
	cg11096993-chr11:67474045:SNP	cg11096993	5'UTR	NM_080658	ACY3		chr11	67417958	chr11:67474045:SNP	rs117122736	56087	0.789481	0.0152514	0	25188	A	G	0.0845	0.0096	TRUE	31	++++++++++++++++++?++?++?+??++++++++	69.8	99.4409	2.275e-09	0.0169665	0.785599	0.0292746	1.24e-158	0.0505539	5.611e-55	413	FALSE	1
	cg11096993-chr11:66854080:SNP	cg11096993	5'UTR	NM_080658	ACY3		chr11	67417958	chr11:66854080:SNP	rs7927142	563878	-0.295853	0.0428698	5.156e-12	17510	A	G	0.0165	0.0027	TRUE	21	----??-------??--+-???-??-???-?--?+?	0	16.8486	0.6628	0	-0.295853	0.0428698	5.156e-12	0.0428698	5.156e-12	413	FALSE	1
	cg11096993-chr11:67416963:SNP	cg11096993	5'UTR	NM_080658	ACY3		chr11	67417958	chr11:67416963:SNP	rs2514039	995	0.363583	0.015479	5.32e-122	8344	A	G	0.395	0.0621	TRUE	12	+???+?????++?+???+???????+??+??++?++	69.6	36.1716	0.0001585	0.0068621	0.363646	0.0300939	1.288e-33	0.0509001	9.127e-13	413	FALSE	1
	cg11096993-chr11:67482933:SNP	cg11096993	5'UTR	NM_080658	ACY3		chr11	67417958	chr11:67482933:SNP	rs4280000	64975	-0.142321	0.0129441	4.038e-28	14182	T	G	0.3027	0.015	TRUE	18	---?-?-?-?--?-?+?-????-??-??-??--?--	37.8	27.3452	0.0532	0.0019072	-0.136034	0.0175902	1.046e-14	0.0208211	8.177e-12	413	FALSE	1
	cg11096993-chr11:67482989:SNP	cg11096993	5'UTR	NM_080658	ACY3		chr11	67417958	chr11:67482989:SNP	rs4408317	65031	0.12242	0.011664	9.05e-26	15174	A	G	0.3901	0.0132	TRUE	20	+++?+?+?+?++++?+++????+??+??+??++?++	8.9	20.8483	0.3452	0.0002742	0.123693	0.0125494	6.428e-23	0.0127986	1.121e-21	413	FALSE	1
	cg11096993-chr11:67020500:SNP	cg11096993	5'UTR	NM_080658	ACY3		chr11	67417958	chr11:67020500:SNP	rs12223898	397458	-0.281051	0.0445611	2.843e-10	16632	T	C	0.0158	0.0028	TRUE	20	-----?----??-??-----??-??????-?--?+?	0	16.8105	0.6027	0	-0.281051	0.0445611	2.843e-10	0.0445611	2.843e-10	413	FALSE	1
	cg11096993-chr11:67466139:SNP	cg11096993	5'UTR	NM_080658	ACY3		chr11	67417958	chr11:67466139:SNP	rs2514052	48181	0.11738	0.0092293	4.683e-37	23890	A	G	0.4228	0.0292	TRUE	29	+++++++?++++++++++?++?+??+??++++++++	18.5	34.3481	0.1896	0.0005693	0.117455	0.0105644	1.026e-28	0.0113217	3.478e-25	413	FALSE	1
	cg11096993-chr11:67415890:SNP	cg11096993	5'UTR	NM_080658	ACY3		chr11	67417958	chr11:67415890:SNP	rs75228064	2068	0.564255	0.0145427	0	23736	C	G	0.1047	0.0114	TRUE	31	++++++++++++++?+++?++?++?+++++?+++++	56.4	68.7804	7.058e-05	0.0086255	0.570954	0.0232987	1.28e-132	0.0333418	3.027e-64	413	FALSE	1
	cg11096993-chr11:67030366:SNP	cg11096993	5'UTR	NM_080658	ACY3		chr11	67417958	chr11:67030366:SNP	rs117612011	387592	-0.365649	0.0262336	3.711e-44	18161	A	G	0.044	0.0085	TRUE	25	-??---?-----?-+++----????-??-----?--	59.8	59.7203	6.995e-05	0.0261526	-0.364621	0.0443046	1.874e-16	0.0652783	2.126e-08	413	FALSE	1
	cg11096993-chr11:66988742:SNP	cg11096993	5'UTR	NM_080658	ACY3		chr11	67417958	chr11:66988742:SNP	rs11227742	429216	-0.295335	0.0431074	7.327e-12	18305	G	A	0.0158	0.0032	TRUE	22	+++++?+?+++++???+-++??+?++???+?++?-?	0	17.6699	0.6698	0	-0.295335	0.0431074	7.327e-12	0.0431074	7.327e-12	413	FALSE	1
	cg11096993-chr11:66924843:SNP	cg11096993	5'UTR	NM_080658	ACY3		chr11	67417958	chr11:66924843:SNP	rs61891343	493115	-0.286677	0.0414065	4.407e-12	19412	T	C	0.016	0.0028	TRUE	24	-----?-------??--+--??-?--???-?--?+?	0	17.5264	0.7826	0	-0.286677	0.0414065	4.407e-12	0.0414065	4.407e-12	413	FALSE	1
	cg11096993-chr11:66631876:SNP	cg11096993	5'UTR	NM_080658	ACY3		chr11	67417958	chr11:66631876:SNP	rs57466874	786082	-0.251524	0.0328949	2.069e-14	23510	A	G	0.0197	0.0028	TRUE	27	----+-?---??---+?----?---+?-?-----??	26.9	35.5554	0.1002	0.0109929	-0.239246	0.040229	2.729e-09	0.0449843	2.253e-08	413	FALSE	1
	cg11096993-chr11:67550244:SNP	cg11096993	5'UTR	NM_080658	ACY3		chr11	67417958	chr11:67550244:SNP	rs11603872	132286	-0.16238	0.0178548	9.505e-20	12604	C	A	0.143	0.0096	TRUE	16	+++?+???+?++?+?-?+????+??+??+???+?-+	31.5	21.8949	0.1106	0.0024758	-0.154599	0.0233391	3.495e-11	0.0260619	4.648e-10	413	FALSE	1
	cg11096993-chr11:67481944:SNP	cg11096993	5'UTR	NM_080658	ACY3		chr11	67417958	chr11:67481944:SNP	rs4930219	63986	0.121615	0.0116625	1.85e-25	15172	G	A	0.3938	0.0127	TRUE	20	---?-?-?-?----?---????-??-??-??--?--	10.4	21.1957	0.3261	0.0003257	0.123	0.0126982	3.445e-22	0.0130102	8.963e-21	413	FALSE	1
	cg11096993-chr11:67431110:SNP	cg11096993	5'UTR	NM_080658	ACY3		chr11	67417958	chr11:67431110:SNP	rs1979376	13152	-0.986942	0.0130501	0	26363	G	A	0.1044	0.0159	TRUE	33	++++++++++++-+---+?++?+++-?+++++++++	97.3	1203.73	1.585e-232	0.20915	-0.917505	0.0819539	4.296e-29	0.490899	0.04438	413	FALSE	1
	cg11096993-chr11:67418178:SNP	cg11096993	5'UTR	NM_080658	ACY3		chr11	67417958	chr11:67418178:SNP	rs2509718	220	-0.969202	0.0131049	0	25858	T	C	0.1049	0.0157	TRUE	32	------------+-+++-?--?--?+?---------	97.5	1219.22	1.317e-236	0.214198	-0.892084	0.0841363	2.891e-26	0.515411	0.06005	413	FALSE	1
	cg11096993-chr11:66914319:SNP	cg11096993	5'UTR	NM_080658	ACY3		chr11	67417958	chr11:66914319:SNP	rs61891340	503639	-0.286677	0.0414065	4.407e-12	19412	T	C	0.016	0.0028	TRUE	24	-----?-------??--+--??-?--???-?--?+?	0	17.5264	0.7826	0	-0.286677	0.0414065	4.407e-12	0.0414065	4.407e-12	413	FALSE	1
	cg11096993-chr11:66955376:SNP	cg11096993	5'UTR	NM_080658	ACY3		chr11	67417958	chr11:66955376:SNP	rs12282264	462582	-0.27811	0.0401846	4.49e-12	19660	T	C	0.0168	0.0028	TRUE	25	-----?-------+?+-+--??-?--???-?--?+?	0	23.4395	0.494	0	-0.27811	0.0401846	4.49e-12	0.0401846	4.49e-12	413	FALSE	1
	cg11096993-chr11:66899338:SNP	cg11096993	5'UTR	NM_080658	ACY3		chr11	67417958	chr11:66899338:SNP	rs61891317	518620	-0.284327	0.041236	5.382e-12	19411	T	C	0.0161	0.0027	TRUE	24	-----?-------??--+--??-?--???-?--?+?	0	18.1089	0.7516	0	-0.284327	0.041236	5.382e-12	0.041236	5.382e-12	413	FALSE	1
	cg11096993-chr11:67477371:SNP	cg11096993	5'UTR	NM_080658	ACY3		chr11	67417958	chr11:67477371:SNP	rs10896194	59413	-0.139817	0.0122371	3.113e-30	15900	T	C	0.2993	0.015	TRUE	21	---?-?-?-?--+-?+--????-??-??--?--?--	64.4	56.2246	2.689e-05	0.0058814	-0.132316	0.0220845	2.081e-09	0.0344013	4.818e-05	413	FALSE	1
	cg11096993-chr11:67441318:INDEL	cg11096993	5'UTR	NM_080658	ACY3		chr11	67417958	chr11:67441318:INDEL	chr11.67441318	23360	-0.965718	0.0141784	0	22889	D	I	0.1034	0.0168	TRUE	29	-------?-?--+-++--?--?--?+?----?----	97.6	1152.64	6.467e-225	0.238965	-0.888053	0.0933382	1.828e-21	0.583666	0.09801	413	FALSE	1
	cg11096993-chr11:67483090:SNP	cg11096993	5'UTR	NM_080658	ACY3		chr11	67417958	chr11:67483090:SNP	rs4285873	65132	0.122716	0.0116646	6.958e-26	15174	T	G	0.3894	0.0139	TRUE	20	+++?+?+?+?++++?+++????+??+??+??++?++	11.6	21.5025	0.3097	0.0003713	0.124353	0.0128307	3.267e-22	0.0132009	1.458e-20	413	FALSE	1
	cg11096993-chr11:67578608:SNP	cg11096993	5'UTR	NM_080658	ACY3		chr11	67417958	chr11:67578608:SNP	rs11606987	160650	-0.140239	0.0175378	1.281e-15	12764	T	C	0.1479	0.0117	TRUE	16	---?-?????--?-?+?-????-??-??-??--?+-	11.9	17.0311	0.317	0.0007051	-0.136806	0.0195056	2.321e-12	0.0199125	1.885e-12	413	FALSE	1
	cg11096993-chr11:67467390:SNP	cg11096993	5'UTR	NM_080658	ACY3		chr11	67417958	chr11:67467390:SNP	rs10791910	49432	-0.737285	0.017633	0	22073	T	C	0.0721	0.0079	TRUE	27	-------?----+-++--?-??-??+??-----?--	95.6	594.236	9.46e-109	0.186994	-0.689705	0.0867209	1.818e-15	0.403007	0.06733	413	FALSE	1
	cg11096993-chr11:66663977:SNP	cg11096993	5'UTR	NM_080658	ACY3		chr11	67417958	chr11:66663977:SNP	rs117003736	753981	-0.249537	0.0328472	3.033e-14	23518	T	C	0.0198	0.0028	TRUE	27	----+-?---??---+?----?---+?-?-----??	26.2	35.2259	0.1068	0.0105813	-0.236975	0.0399531	3.005e-09	0.0445028	2.056e-08	413	FALSE	1
	cg11096993-chr11:67512822:SNP	cg11096993	5'UTR	NM_080658	ACY3		chr11	67417958	chr11:67512822:SNP	rs183553105	94864	0.674727	0.0291208	9.16e-119	9691	T	C	0.063	0.0072	TRUE	14	+++?+?????++?+???+???????+??+??++?++	47.1	24.5807	0.02619	0.0108563	0.684393	0.0420595	1.56e-59	0.0550624	1.602e-34	413	FALSE	1
	cg11096993-chr11:67435976:SNP	cg11096993	5'UTR	NM_080658	ACY3		chr11	67417958	chr11:67435976:SNP	rs34589365	18018	0.845106	0.0148417	0	25187	A	G	0.089	0.0094	TRUE	31	++++++++++++++++++?++?++?+??++++++++	74.9	119.293	1.34e-12	0.0206651	0.841384	0.0311662	1.62e-160	0.0590169	1.648e-46	413	FALSE	1
	cg11096993-chr11:66637475:SNP	cg11096993	5'UTR	NM_080658	ACY3		chr11	67417958	chr11:66637475:SNP	rs117910719	780483	-0.251524	0.0328949	2.069e-14	23510	C	A	0.0197	0.0028	TRUE	27	++++-+?+++??+++-?++++?+++-?+?+++++??	26.9	35.5554	0.1002	0.0109929	-0.239246	0.040229	2.729e-09	0.0449843	2.253e-08	413	FALSE	1
	cg11096993-chr11:66644136:SNP	cg11096993	5'UTR	NM_080658	ACY3		chr11	67417958	chr11:66644136:SNP	rs138510592	773822	-0.251524	0.0328949	2.069e-14	23510	G	A	0.0197	0.0028	TRUE	27	++++-+?+++??+++-?++++?+++-?+?+++++??	26.9	35.5554	0.1002	0.0109929	-0.239246	0.040229	2.729e-09	0.0449843	2.253e-08	413	FALSE	1
	cg11096993-chr11:67474489:SNP	cg11096993	5'UTR	NM_080658	ACY3		chr11	67417958	chr11:67474489:SNP	rs4930490	56531	0.338686	0.0167908	1.76e-90	15272	A	G	0.1294	0.0116	TRUE	20	+++??++?+?++++?+++????+??+??++??+?++	22.3	24.4604	0.1791	0.001676	0.34105	0.0200509	7.018e-65	0.0216162	2.497e-55	413	FALSE	1
	cg11096993-chr11:67419133:SNP	cg11096993	5'UTR	NM_080658	ACY3		chr11	67417958	chr11:67419133:SNP	rs112315167	1175	-0.984204	0.0129969	0	26342	A	G	0.1041	0.0155	TRUE	33	------------+-+++-?--?---+?---------	97.3	1204.78	9.513e-233	0.207645	-0.913402	0.0816263	4.562e-29	0.489325	0.04429	413	FALSE	1
	cg11096993-chr11:67464630:SNP	cg11096993	5'UTR	NM_080658	ACY3		chr11	67417958	chr11:67464630:SNP	rs2514051	46672	-0.146663	0.0094345	1.712e-54	25097	G	A	0.3386	0.0349	TRUE	31	++++++-+++++-++-+++++?+??-??++++++++	74.6	118.341	1.932e-12	0.0082441	-0.14478	0.019673	1.849e-13	0.0372164	8.121e-05	413	FALSE	1
	cg11096993-chr11:67518369:SNP	cg11096993	5'UTR	NM_080658	ACY3		chr11	67417958	chr11:67518369:SNP	rs12804053	100411	0.160681	0.0182013	1.066e-18	6726	T	C	0.3433	0.0163	TRUE	12	?++?+??????+?+???+???????+??+??++?++	53.3	23.5617	0.01471	0.0046478	0.160972	0.0278328	7.314e-09	0.0389866	3.765e-05	413	FALSE	1
	cg11096993-chr11:67482243:SNP	cg11096993	5'UTR	NM_080658	ACY3		chr11	67417958	chr11:67482243:SNP	rs4378408	64285	0.751567	0.0169077	0	19949	G	A	0.0888	0.0104	TRUE	25	---?---?-?--------??-?-??-??-----?--	73.3	89.7815	1.567e-09	0.0200449	0.741316	0.0346545	1.6e-101	0.06325	1.46e-32	413	FALSE	1
	cg11096993-chr11:67416190:SNP	cg11096993	5'UTR	NM_080658	ACY3		chr11	67417958	chr11:67416190:SNP	rs2514037	1768	0.557263	0.0145108	1.13635098543487e-322	23754	T	C	0.1052	0.0116	TRUE	31	++++++++++++++?+++?++?++?+++++?+++++	57.2	70.1324	4.661e-05	0.0088855	0.562714	0.023461	3.98e-127	0.0339226	1.215e-60	413	FALSE	1
	cg11096993-chr11:67097606:SNP	cg11096993	5'UTR	NM_080658	ACY3		chr11	67417958	chr11:67097606:SNP	rs56132056	320352	-0.270342	0.0411092	4.826e-11	19315	A	G	0.0162	0.0026	TRUE	23	-----??------?+-----??-??-???-?--?+?	0	21.1755	0.5099	0	-0.270342	0.0411092	4.826e-11	0.0411092	4.826e-11	413	FALSE	1
	cg11096993-chr11:67346493:SNP	cg11096993	5'UTR	NM_080658	ACY3		chr11	67417958	chr11:67346493:SNP	rs147821215	71465	0.521132	0.0294366	3.939e-70	9695	T	C	0.0632	0.0068	TRUE	14	+++?+?????++?+???+???????+??+??++?++	20	16.255	0.2356	0.0031228	0.529747	0.0339451	6.628e-55	0.036807	1.656e-45	413	FALSE	1
	cg11096993-chr11:67479150:SNP	cg11096993	5'UTR	NM_080658	ACY3		chr11	67417958	chr11:67479150:SNP	rs2001492	61192	0.114257	0.0110238	3.595e-25	17023	T	G	0.396	0.0138	TRUE	22	+++?+?+?+?++++?+++????+??+??++?+++++	15	24.7134	0.2598	0.0004864	0.115532	0.0123995	1.191e-20	0.0129731	1.283e-18	413	FALSE	1
	cg11096993-chr11:67477365:SNP	cg11096993	5'UTR	NM_080658	ACY3		chr11	67417958	chr11:67477365:SNP	rs10896193	59407	-0.139663	0.0122371	3.598e-30	15900	A	G	0.2992	0.015	TRUE	21	---?-?-?-?--+-?+--????-??-??--?--?--	64.4	56.1469	2.762e-05	0.0058689	-0.132092	0.0220697	2.161e-09	0.0343538	4.794e-05	413	FALSE	1
	cg11096993-chr11:67573868:SNP	cg11096993	5'UTR	NM_080658	ACY3		chr11	67417958	chr11:67573868:SNP	rs11601075	155910	-0.14006	0.0175339	1.372e-15	12767	G	T	0.1479	0.0116	TRUE	16	+++?+?????++?+?-?+????+??+??+??++?-+	12.2	17.0773	0.3143	0.0007208	-0.136547	0.0195396	2.785e-12	0.0199622	2.278e-12	413	FALSE	1
	cg11096993-chr11:67471927:SNP	cg11096993	5'UTR	NM_080658	ACY3		chr11	67417958	chr11:67471927:SNP	rs10896192	53969	-0.787697	0.018238	0	20662	C	A	0.0726	0.0086	TRUE	26	++++++++++++-+?-++????+??-??+++++?++	94.1	425.65	1.703e-74	0.141635	-0.730646	0.0778822	6.509e-21	0.310521	0.01119	413	FALSE	1
	cg11096993-chr11:67421938:SNP	cg11096993	5'UTR	NM_080658	ACY3		chr11	67417958	chr11:67421938:SNP	rs11828473	3980	-0.984809	0.0130005	0	26333	G	A	0.1042	0.0155	TRUE	33	++++++++++++-+---+?++?+++-?+++++++++	97.3	1201.06	5.819e-232	0.207118	-0.913972	0.0815301	3.632e-29	0.487952	0.04357	413	FALSE	1
	cg11096993-chr11:67582030:SNP	cg11096993	5'UTR	NM_080658	ACY3		chr11	67417958	chr11:67582030:SNP	rs7115170	164072	-0.147328	0.0172593	1.388e-17	13320	T	C	0.1461	0.0125	TRUE	17	---?-???-?--?-?+?-????-??-??-??--?+-	23	20.7806	0.1871	0.0015952	-0.142671	0.0210073	1.11e-11	0.0224161	4.951e-11	413	FALSE	1
	cg11096993-chr11:67569808:SNP	cg11096993	5'UTR	NM_080658	ACY3		chr11	67417958	chr11:67569808:SNP	rs9665937	151850	-0.139807	0.0179616	7.047e-15	12045	C	A	0.1492	0.0112	TRUE	15	+++?+?????++?+?-?+????+??+??+???+?-+	23.4	18.2733	0.1946	0.0015732	-0.133191	0.022065	1.577e-09	0.0234441	2.471e-09	413	FALSE	1
	cg11096993-chr11:67475601:SNP	cg11096993	5'UTR	NM_080658	ACY3		chr11	67417958	chr11:67475601:SNP	rs4930497	57643	0.751667	0.0154811	0	23536	C	T	0.0907	0.0102	TRUE	29	------------------?--?-??-??-----?--	72.5	101.687	2.693e-10	0.0186163	0.746336	0.0310825	2.11e-127	0.0562225	9.113e-41	413	FALSE	1
	cg11096993-chr11:67002120:SNP	cg11096993	5'UTR	NM_080658	ACY3		chr11	67417958	chr11:67002120:SNP	rs11227746	415838	-0.282618	0.0428995	4.461e-11	18012	G	T	0.0162	0.0034	TRUE	23	+++++???+++++-?++-++??+?++???+?++?-?	4.4	23.0013	0.4017	0.0019795	-0.279733	0.0444222	3.032e-10	0.044852	2.955e-10	413	FALSE	1
	cg11096993-chr11:67016783:SNP	cg11096993	5'UTR	NM_080658	ACY3		chr11	67417958	chr11:67016783:SNP	rs11227752	401175	-0.282011	0.0411109	6.897e-12	19412	T	A	0.0162	0.0028	TRUE	24	+++++?+++++++??++-++??+?++???+?++?-?	0	18.4408	0.7332	0	-0.282011	0.0411109	6.897e-12	0.0411109	6.897e-12	413	FALSE	1
	cg11096993-chr11:66898617:SNP	cg11096993	5'UTR	NM_080658	ACY3		chr11	67417958	chr11:66898617:SNP	rs140591182	519341	-0.284327	0.041236	5.382e-12	19411	A	G	0.0161	0.0027	TRUE	24	-----?-------??--+--??-?--???-?--?+?	0	18.1089	0.7516	0	-0.284327	0.041236	5.382e-12	0.041236	5.382e-12	413	FALSE	1
	cg11096993-chr11:67423892:SNP	cg11096993	5'UTR	NM_080658	ACY3		chr11	67417958	chr11:67423892:SNP	rs4930211	5934	-0.974817	0.0131075	0	25601	G	T	0.1058	0.016	TRUE	32	+++++++?++++-+---+?++?+++-?+++++++++	97.5	1227.48	2.333e-238	0.215837	-0.900664	0.0844485	1.48e-26	0.519007	0.06035	413	FALSE	1
	cg11096993-chr11:67436893:SNP	cg11096993	5'UTR	NM_080658	ACY3		chr11	67417958	chr11:67436893:SNP	rs115903765	18935	0.857236	0.0183527	0	16391	G	A	0.0884	0.0092	TRUE	20	?--??--???--?--?--?-??--?-???---?---	75	75.9333	9.242e-09	0.02081	0.84788	0.0392153	1.14e-103	0.0733464	1.477e-31	413	FALSE	1
	cg11096993-chr11:67301304:SNP	cg11096993	5'UTR	NM_080658	ACY3		chr11	67417958	chr11:67301304:SNP	rs79130033	116654	-0.596351	0.0621693	8.608e-22	6504	C	T	0.0211	0.0057	TRUE	8	+++?+????????+???+?????????????++???	0.9	7.06709	0.4219	0.0003124	-0.596871	0.0625933	1.489e-21	0.0627652	2.073e-21	413	FALSE	1
	cg11096993-chr11:67480601:SNP	cg11096993	5'UTR	NM_080658	ACY3		chr11	67417958	chr11:67480601:SNP	rs117090106	62643	0.774608	0.0161545	0	22487	A	T	0.0844	0.0097	TRUE	28	+++?+++?+?++++++++?++?++?+??++++++++	70	90.0097	1.056e-08	0.0173849	0.765117	0.0311978	8.05e-133	0.0538541	6.573e-47	413	FALSE	1
	cg11096993-chr11:67461330:SNP	cg11096993	5'UTR	NM_080658	ACY3		chr11	67417958	chr11:67461330:SNP	rs2514047	43372	-0.127188	0.0095909	3.885e-40	23374	T	A	0.3688	0.0195	TRUE	30	+++++++?+?++-+--+++++?++?-??++++++-+	67.9	90.3965	3.163e-08	0.005941	-0.124084	0.0178495	3.61e-12	0.0298961	2.097e-05	413	FALSE	1
	cg11096993-chr11:67479090:SNP	cg11096993	5'UTR	NM_080658	ACY3		chr11	67417958	chr11:67479090:SNP	rs4421751	61132	0.755724	0.0167446	0	20050	A	G	0.09	0.0107	TRUE	24	+++??++?+?++?++?++?+??++?+??++++++++	72.9	84.7592	5.295e-09	0.018471	0.752923	0.0340391	2.06e-108	0.0617069	1.743e-34	413	FALSE	1
	cg11096993-chr11:67015187:SNP	cg11096993	5'UTR	NM_080658	ACY3		chr11	67417958	chr11:67015187:SNP	rs11227750	402771	-0.281979	0.0411069	6.903e-12	19411	C	T	0.0162	0.0028	TRUE	24	+++++?+++++++??++-++??+?++???+?++?-?	0	18.4193	0.7344	0	-0.281979	0.0411069	6.903e-12	0.0411069	6.903e-12	413	FALSE	1
	cg11096993-chr11:66894300:SNP	cg11096993	5'UTR	NM_080658	ACY3		chr11	67417958	chr11:66894300:SNP	rs11227696	523658	-0.286677	0.0414065	4.407e-12	19412	T	C	0.016	0.0028	TRUE	24	-----?-------??--+--??-?--???-?--?+?	0	17.5264	0.7826	0	-0.286677	0.0414065	4.407e-12	0.0414065	4.407e-12	413	FALSE	1
	cg11096993-chr11:67476834:SNP	cg11096993	5'UTR	NM_080658	ACY3		chr11	67417958	chr11:67476834:SNP	rs4620727	58876	-0.797423	0.0209739	2.72000000496099e-316	16744	T	G	0.0687	0.0087	TRUE	22	---?---?-?--?-?+--????-??+??--?-----	92.2	269.912	4.012e-45	0.11824	-0.743776	0.0789281	4.364e-21	0.269576	0.003096	413	FALSE	1
	cg11096993-chr11:67578033:SNP	cg11096993	5'UTR	NM_080658	ACY3		chr11	67417958	chr11:67578033:SNP	rs11600753	160075	-0.139254	0.0179885	9.845e-15	12044	C	T	0.1485	0.0117	TRUE	15	+++?+?????++?+?-?+????+??+??+???+?-+	19.2	17.3174	0.2397	0.0012248	-0.133863	0.0213205	3.417e-10	0.0222511	3.892e-10	413	FALSE	1
	cg11096993-chr11:67059499:SNP	cg11096993	5'UTR	NM_080658	ACY3		chr11	67417958	chr11:67059499:SNP	rs35965170	358459	0.537257	0.0403615	1.995e-40	8367	T	G	0.0409	0.0095	TRUE	12	+++?+?????++?+???+???????+?????+??++	17	13.2515	0.2772	0.0041782	0.541457	0.0459978	5.483e-32	0.0486227	2.204e-28	413	FALSE	1
	cg11096993-chr11:67460348:SNP	cg11096993	5'UTR	NM_080658	ACY3		chr11	67417958	chr11:67460348:SNP	rs4930481	42390	-0.109893	0.0106896	8.637e-25	18316	G	C	0.412	0.0381	TRUE	24	+++++???+?++-+?--++++?+??-??+?+++?++	58.3	55.102	0.0001887	0.0039274	-0.107527	0.0177105	1.268e-09	0.0256094	1.778e-05	413	FALSE	1
	cg11096993-chr11:67512752:SNP	cg11096993	5'UTR	NM_080658	ACY3		chr11	67417958	chr11:67512752:SNP	rs11821167	94794	0.172326	0.0180486	1.323e-21	6070	T	C	0.4792	0.0155	TRUE	10	?++???????++?+???+???????+?????+??++	53	19.1528	0.02392	0.0038215	0.170754	0.0280266	1.111e-09	0.0384092	7.237e-06	413	FALSE	1
	cg11096993-chr11:67520048:SNP	cg11096993	5'UTR	NM_080658	ACY3		chr11	67417958	chr11:67520048:SNP	rs7944391	102090	-0.167475	0.0148737	2.072e-29	8826	T	C	0.4356	0.0199	TRUE	14	?--?????-?----???-???????-??-??--?--	55.9	29.5034	0.00555	0.004013	-0.167197	0.0234884	1.093e-12	0.0337556	6.999e-07	413	FALSE	1
	cg11096993-chr11:67582143:SNP	cg11096993	5'UTR	NM_080658	ACY3		chr11	67417958	chr11:67582143:SNP	rs7115306	164185	-0.13969	0.017517	1.53e-15	12766	T	C	0.1483	0.0111	TRUE	16	---?-?????--?-?+?-????-??-??-??--?+-	20.2	18.8066	0.2226	0.0013183	-0.133919	0.0208753	1.407e-10	0.0219624	2.012e-10	413	FALSE	1
	cg11096993-chr11:67398635:SNP	cg11096993	5'UTR	NM_080658	ACY3		chr11	67417958	chr11:67398635:SNP	rs79118705	19323	-0.645935	0.0459182	6.053e-45	12093	T	C	0.0221	0.006	TRUE	14	---?-???-????-?+--????-??????-?---??	52.4	27.2991	0.01132	0.0333575	-0.643791	0.0700909	4.112e-20	0.0964252	2.101e-11	413	FALSE	1
	cg11096993-chr11:67091872:SNP	cg11096993	5'UTR	NM_080658	ACY3		chr11	67417958	chr11:67091872:SNP	rs189725710	326086	-0.366072	0.0299841	2.787e-34	13334	A	T	0.0469	0.0102	TRUE	18	-??--???-?--?-+-?-?-?????-??---?-?--	60.2	42.7098	0.0005292	0.0252921	-0.368154	0.0513247	7.335e-13	0.0753303	1.177e-06	413	FALSE	1
	cg11096993-chr11:67904333:SNP	cg11096993	5'UTR	NM_080658	ACY3		chr11	67417958	chr11:67904333:SNP	rs139437879	486375	0.5653	0.0482234	9.77e-32	7543	A	G	0.0363	0.0151	TRUE	10	+?????????++++???+???????+??????+?++	37.5	14.398	0.1089	0.0149179	0.578833	0.0662388	2.36e-18	0.0771466	2.343e-13	413	FALSE	1
	cg11096993-chr11:67434763:INDEL	cg11096993	5'UTR	NM_080658	ACY3		chr11	67417958	chr11:67434763:INDEL	chr11.67434763	16805	-1.02712	0.0167882	0	16334	D	I	0.1026	0.0177	TRUE	20	?--??--???--?-+?+-?-??--?+?-?--??---	97.7	810.823	1.076e-159	0.243382	-0.939571	0.113991	1.687e-16	0.716432	0.1517	413	FALSE	1
	cg11096993-chr11:67459410:SNP	cg11096993	5'UTR	NM_080658	ACY3		chr11	67417958	chr11:67459410:SNP	rs2100902	41452	-0.201442	0.009292	3.24e-104	23381	C	A	0.4382	0.0284	TRUE	30	+++++++?+?++-+---++++?++?-??++++++++	86	207.787	6.308e-29	0.0162366	-0.194139	0.0258509	5.915e-14	0.0665778	0.002481	413	FALSE	1
	cg11096993-chr11:67482484:SNP	cg11096993	5'UTR	NM_080658	ACY3		chr11	67417958	chr11:67482484:SNP	rs10896195	64526	-0.73073	0.0230517	1.57e-220	14188	G	C	0.0683	0.0089	TRUE	18	+++?+?+?+?++?+?-?+????+??-??+??++?++	92.4	224.66	2.998e-38	0.121679	-0.686718	0.0879409	5.771e-15	0.304635	0.01645	413	FALSE	1
	cg11096993-chr11:67046501:SNP	cg11096993	5'UTR	NM_080658	ACY3		chr11	67417958	chr11:67046501:SNP	rs12274774	371457	-0.279633	0.0401242	3.188e-12	19661	A	C	0.0168	0.0029	TRUE	25	-----?-------+?+-+--??-?--???-?--?+?	0	23.7081	0.4784	0	-0.279633	0.0401242	3.188e-12	0.0401242	3.188e-12	413	FALSE	1
	cg11096993-chr11:67475719:SNP	cg11096993	5'UTR	NM_080658	ACY3		chr11	67417958	chr11:67475719:SNP	rs4930498	57761	0.113981	0.0115121	4.123e-23	15584	A	G	0.3986	0.0128	TRUE	20	+++?+?+?+?++++?+++????+??+??+???++++	14.6	22.2531	0.2718	0.0004695	0.115657	0.0129511	4.248e-19	0.0134832	2.826e-17	413	FALSE	1
	cg11096993-chr11:67474707:SNP	cg11096993	5'UTR	NM_080658	ACY3		chr11	67417958	chr11:67474707:SNP	rs4930218	56749	0.766892	0.0153179	0	24177	A	T	0.0882	0.0099	TRUE	30	+++++++?++++++++++?++?++++??+++?++++	71.7	102.31	4.163e-10	0.0181041	0.761949	0.03036	5.34e-139	0.0540404	1.04e-45	413	FALSE	1
	cg11096993-chr11:67446174:SNP	cg11096993	5'UTR	NM_080658	ACY3		chr11	67417958	chr11:67446174:SNP	rs28819504	28216	-1.03267	0.0166424	0	16819	T	G	0.1012	0.0174	TRUE	21	?--??--???--?-+?--?-??---+?-?--??---	97.5	803.304	2.815e-157	0.235514	-0.95877	0.10944	1.94e-18	0.668445	0.1224	413	FALSE	1
	cg11096993-chr11:67337224:SNP	cg11096993	5'UTR	NM_080658	ACY3		chr11	67417958	chr11:67337224:SNP	rs138692805	80734	-0.692383	0.0628823	3.39e-28	6507	A	G	0.0211	0.0071	TRUE	8	---?-????????-???-?????????????--???	3.7	7.27055	0.4013	0.0012839	-0.695107	0.0645411	4.771e-27	0.0653126	2.946e-26	413	FALSE	1
	cg11096993-chr11:67451933:SNP	cg11096993	5'UTR	NM_080658	ACY3		chr11	67417958	chr11:67451933:SNP	rs4930477	33975	-0.875762	0.0152146	0	21259	T	C	0.1008	0.0178	TRUE	26	---?---?-?--+-++--?-??-??+??--------	97.5	995.702	4.748e-194	0.239126	-0.800019	0.0986804	5.181e-16	0.60597	0.1484	413	FALSE	1
	cg11096993-chr11:67512275:SNP	cg11096993	5'UTR	NM_080658	ACY3		chr11	67417958	chr11:67512275:SNP	rs61893531	94317	0.166211	0.0162561	1.54e-24	7392	A	G	0.4828	0.0165	TRUE	12	?++???????++?+???+???????+??+??++?++	48.9	21.5385	0.0282	0.003121	0.163689	0.0239173	7.703e-12	0.0318301	1.772e-07	413	FALSE	1
	cg11096993-chr11:66959663:INDEL	cg11096993	5'UTR	NM_080658	ACY3		chr11	67417958	chr11:66959663:INDEL	chr11.66959663	458295	-0.290829	0.0452242	1.269e-10	15945	D	I	0.0164	0.0029	TRUE	20	-----?-?-?---??--+--??-??-???-??-?+?	0	16.8977	0.5968	0	-0.290829	0.0452242	1.269e-10	0.0452242	1.269e-10	413	FALSE	1
	cg11096993-chr11:67578049:SNP	cg11096993	5'UTR	NM_080658	ACY3		chr11	67417958	chr11:67578049:SNP	rs11606872	160091	-0.138558	0.017554	2.945e-15	12766	T	C	0.1476	0.0121	TRUE	16	---?-?????--?-?+?-????-??-??-??--?+-	13.5	17.3488	0.2984	0.0008172	-0.134621	0.0197954	1.042e-11	0.0203027	8.816e-12	413	FALSE	1
	cg11096993-chr11:67572210:SNP	cg11096993	5'UTR	NM_080658	ACY3		chr11	67417958	chr11:67572210:SNP	rs11606545	154252	-0.139998	0.0175353	1.419e-15	12767	T	G	0.1479	0.0116	TRUE	16	---?-?????--?-?+?-????-??-??-??--?+-	12.2	17.0803	0.3141	0.000722	-0.136472	0.019544	2.893e-12	0.0199672	2.359e-12	413	FALSE	1
	cg11096993-chr11:67395015:SNP	cg11096993	5'UTR	NM_080658	ACY3		chr11	67417958	chr11:67395015:SNP	rs76798843	22943	-0.637848	0.0479484	2.23e-40	10969	A	G	0.0226	0.0063	TRUE	13	---?-???-????-?+--????-??????-?--???	55.5	26.9488	0.007859	0.0384481	-0.635281	0.0761217	7.086e-17	0.107679	3.15e-09	413	FALSE	1
	cg11096993-chr11:67511144:SNP	cg11096993	5'UTR	NM_080658	ACY3		chr11	67417958	chr11:67511144:SNP	rs12284769	93186	0.166803	0.0162445	9.788e-25	7390	T	A	0.4836	0.0165	TRUE	12	?--???????--?-???-???????-??-??--?--	48.7	21.4266	0.02921	0.003084	0.164267	0.0238409	5.574e-12	0.0316422	1.353e-07	413	FALSE	1
	cg11096993-chr11:66901154:SNP	cg11096993	5'UTR	NM_080658	ACY3		chr11	67417958	chr11:66901154:SNP	rs11227701	516804	-0.281066	0.0422924	3.016e-11	18548	T	G	0.016	0.0028	TRUE	23	-----??------??--+--??-?--???-?--?+?	0	17.9838	0.707	0	-0.281066	0.0422924	3.016e-11	0.0422924	3.016e-11	413	FALSE	1
	cg11096993-chr11:67450171:SNP	cg11096993	5'UTR	NM_080658	ACY3		chr11	67417958	chr11:67450171:SNP	rs11604041	32213	-0.920575	0.0139982	0	25152	G	A	0.0982	0.015	TRUE	31	++++++++++++-+--++?++?++?-??++++++++	97	1012.54	1.158e-193	0.202552	-0.852495	0.0833957	1.576e-24	0.472457	0.05136	413	FALSE	1
	cg11096993-chr11:66871740:SNP	cg11096993	5'UTR	NM_080658	ACY3		chr11	67417958	chr11:66871740:SNP	rs12273711	546218	-0.287886	0.0416417	4.731e-12	18244	A	T	0.0168	0.0028	TRUE	23	----??-------+?+-+-???-?--???-?--?+?	0	21.5002	0.49	0	-0.287886	0.0416417	4.731e-12	0.0416417	4.731e-12	413	FALSE	1
	cg11096993-chr11:66932182:SNP	cg11096993	5'UTR	NM_080658	ACY3		chr11	67417958	chr11:66932182:SNP	rs61891344	485776	-0.283903	0.0423319	1.992e-11	18551	T	C	0.016	0.0028	TRUE	23	-----??------??--+--??-?--???-?--?+?	0	18.3932	0.6824	0	-0.283903	0.0423319	1.992e-11	0.0423319	1.992e-11	413	FALSE	1
	cg11096993-chr11:67515405:SNP	cg11096993	5'UTR	NM_080658	ACY3		chr11	67417958	chr11:67515405:SNP	rs57094442	97447	-0.165662	0.0176081	5.042e-21	6216	T	C	0.4955	0.0199	TRUE	11	?--????????-?-???-???????-??-??--?--	57.9	23.7695	0.008236	0.0048385	-0.16519	0.0286504	8.13e-09	0.0418535	7.554e-05	413	FALSE	1
	cg11096993-chr11:67480977:SNP	cg11096993	5'UTR	NM_080658	ACY3		chr11	67417958	chr11:67480977:SNP	rs4255545	63019	0.741809	0.0171065	0	19437	A	G	0.0894	0.011	TRUE	24	+++??++?+?++++++++??+?+??+??+++++?++	76.3	97.2355	4.209e-11	0.0232158	0.727944	0.037234	4.084e-85	0.0723201	1.097e-24	413	FALSE	1
	cg11096993-chr11:67438513:SNP	cg11096993	5'UTR	NM_080658	ACY3		chr11	67417958	chr11:67438513:SNP	rs61894527	20555	-0.982423	0.0131286	0	26348	A	C	0.1034	0.0156	TRUE	33	------------+-++--?--?---+?---------	97.3	1196.94	4.338e-231	0.21047	-0.914501	0.0822089	9.576e-29	0.49107	0.04544	413	FALSE	1
	cg11096993-chr11:67480840:SNP	cg11096993	5'UTR	NM_080658	ACY3		chr11	67417958	chr11:67480840:SNP	rs4350366	62882	0.762143	0.0188014	0	16234	G	C	0.0877	0.0104	TRUE	19	---??--???--?--?--????-??-??---?-?--	75.8	74.521	7.65e-09	0.0218212	0.759309	0.0410412	2.022e-76	0.0778389	1.227e-22	413	FALSE	1
	cg11096993-chr11:67440834:SNP	cg11096993	5'UTR	NM_080658	ACY3		chr11	67417958	chr11:67440834:SNP	rs76785262	22876	0.825913	0.0149837	0	24391	T	C	0.0906	0.0096	TRUE	30	+++++++?++++++++++?++?++?+??++++++++	72.8	106.757	7.892e-11	0.0183893	0.825583	0.0303791	1.25e-162	0.0551592	1.098e-50	413	FALSE	1
	cg11096993-chr11:67416913:SNP	cg11096993	5'UTR	NM_080658	ACY3		chr11	67417958	chr11:67416913:SNP	rs75590894	1045	0.864414	0.0170023	0	21695	T	C	0.0756	0.0108	TRUE	28	+++++++?+?++++?+++?++?++?+??++++++++	74.2	104.594	4.477e-11	0.0237712	0.860317	0.0353065	3.82e-131	0.0658643	2.394e-39	413	FALSE	1
	cg11096993-chr11:67472074:SNP	cg11096993	5'UTR	NM_080658	ACY3		chr11	67417958	chr11:67472074:SNP	rs4930485	54116	0.117604	0.0089839	3.726e-39	25180	A	G	0.4255	0.0287	TRUE	31	++++++++++++++++++?++?+?++??++++++++	12.9	34.4262	0.2641	0.0003747	0.117702	0.0098603	7.595e-33	0.0103094	3.834e-30	413	FALSE	1
	cg11096993-chr11:67437076:SNP	cg11096993	5'UTR	NM_080658	ACY3		chr11	67417958	chr11:67437076:SNP	rs115325301	19118	0.855557	0.0183507	0	16391	A	G	0.0884	0.0092	TRUE	20	?++??++???++?++?++?+??++?+???+++?+++	76.1	79.6213	2.161e-09	0.0221529	0.845929	0.0401169	1.06e-98	0.0769005	9.426e-29	413	FALSE	1
	cg11096993-chr11:67468845:SNP	cg11096993	5'UTR	NM_080658	ACY3		chr11	67417958	chr11:67468845:SNP	rs10431114	50887	-0.720144	0.0174415	0	22070	A	T	0.0743	0.0084	TRUE	27	-------?----+-++--?-??-??+??-----?--	95.5	573.446	2.02e-104	0.176197	-0.676557	0.0843046	1.014e-15	0.384684	0.0612	413	FALSE	1
	cg11096993-chr11:67420328:SNP	cg11096993	5'UTR	NM_080658	ACY3		chr11	67417958	chr11:67420328:SNP	rs61894522	2370	-0.983661	0.0129921	0	26341	A	G	0.1041	0.0155	TRUE	33	------------+-+++-?--?---+?---------	97.4	1211.13	4.301e-234	0.208619	-0.912334	0.0818069	6.979e-29	0.491723	0.04545	413	FALSE	1
	cg11096993-chr11:66924721:SNP	cg11096993	5'UTR	NM_080658	ACY3		chr11	67417958	chr11:66924721:SNP	rs11227718	493237	-0.260266	0.039927	7.099e-11	18813	G	T	0.0186	0.0056	TRUE	23	+++++?++?++++??-+-++??+?++???+?++?-?	2.2	22.4942	0.4307	0.0008434	-0.259321	0.0406095	1.706e-10	0.0408238	1.825e-10	413	FALSE	1
	cg11096993-chr11:66645679:SNP	cg11096993	5'UTR	NM_080658	ACY3		chr11	67417958	chr11:66645679:SNP	rs75182806	772279	-0.251043	0.0328787	2.251e-14	23510	A	G	0.0197	0.0028	TRUE	27	----+-?---??---+?----?---+?-?-----??	26.4	35.339	0.1045	0.0107331	-0.238839	0.0400737	2.522e-09	0.0446885	1.936e-08	413	FALSE	1
	cg11096993-chr11:67571055:SNP	cg11096993	5'UTR	NM_080658	ACY3		chr11	67417958	chr11:67571055:SNP	rs111348682	153097	-0.139998	0.0175353	1.419e-15	12767	T	C	0.1479	0.0116	TRUE	16	---?-?????--?-?+?-????-??-??-??--?+-	12.2	17.0803	0.3141	0.000722	-0.136472	0.019544	2.893e-12	0.0199672	2.359e-12	413	FALSE	1
	cg11096993-chr11:67092494:SNP	cg11096993	5'UTR	NM_080658	ACY3		chr11	67417958	chr11:67092494:SNP	rs11227765	325464	-0.267727	0.0410453	6.905e-11	19315	T	C	0.0162	0.0026	TRUE	23	-----??------?+-----??-??-???-?--?+?	0	20.9231	0.5255	0	-0.267727	0.0410453	6.905e-11	0.0410453	6.905e-11	413	FALSE	1
	cg11096993-chr11:67570410:SNP	cg11096993	5'UTR	NM_080658	ACY3		chr11	67417958	chr11:67570410:SNP	rs7394553	152452	-0.150983	0.0174733	5.583e-18	12442	T	G	0.154	0.0113	TRUE	15	---?-?????--?-???-????-??-??-??--?+-	0	13.8919	0.4578	0	-0.150983	0.0174733	5.583e-18	0.0174733	5.583e-18	413	FALSE	1
	cg11096993-chr11:67070423:SNP	cg11096993	5'UTR	NM_080658	ACY3		chr11	67417958	chr11:67070423:SNP	rs11227761	347535	-0.278287	0.0426758	6.986e-11	18063	A	T	0.0161	0.0027	TRUE	22	-----??------??-----??-??-???-?--?+?	0	17.4849	0.6813	0	-0.278287	0.0426758	6.986e-11	0.0426758	6.986e-11	413	FALSE	1
	cg11096993-chr11:67476879:SNP	cg11096993	5'UTR	NM_080658	ACY3		chr11	67417958	chr11:67476879:SNP	rs4409833	58921	-0.1376	0.0122426	2.609e-29	15900	T	A	0.2989	0.0149	TRUE	21	+++?+?+?+?++-+?-++????+??+??++?++?++	63.8	55.2802	3.728e-05	0.0057334	-0.129512	0.0219118	3.408e-09	0.0338385	4.775e-05	413	FALSE	1
	cg11096993-chr11:67434416:SNP	cg11096993	5'UTR	NM_080658	ACY3		chr11	67417958	chr11:67434416:SNP	rs4646823	16458	-0.977953	0.0130257	0	26361	C	A	0.1051	0.0161	TRUE	33	++++++++++++-+---+?++?+++-?+++++++++	97.4	1222.71	1.516e-236	0.211714	-0.90676	0.0824054	3.67e-28	0.497707	0.04942	413	FALSE	1
	cg11096993-chr11:67568288:SNP	cg11096993	5'UTR	NM_080658	ACY3		chr11	67417958	chr11:67568288:SNP	rs146160650	150330	-0.138154	0.01752	3.132e-15	12767	A	G	0.1482	0.0114	TRUE	16	---?-?????--?-?+?-????-??-??-??--?+-	13.7	17.381	0.2966	0.0008249	-0.134148	0.0197784	1.18e-11	0.020301	1.008e-11	413	FALSE	1
	cg11096993-chr11:66897243:SNP	cg11096993	5'UTR	NM_080658	ACY3		chr11	67417958	chr11:66897243:SNP	rs28604372	520715	-0.282694	0.0410216	5.526e-12	18938	G	A	0.0167	0.0028	TRUE	24	+++++?+++++++-?-+-++??+?++???+??+?-?	0.5	23.1098	0.4544	0.0001977	-0.2824	0.0411785	6.986e-12	0.0412175	6.954e-12	413	FALSE	1
	cg11096993-chr11:67573646:SNP	cg11096993	5'UTR	NM_080658	ACY3		chr11	67417958	chr11:67573646:SNP	rs7103105	155688	-0.147644	0.0178338	1.243e-16	12044	G	T	0.1514	0.0108	TRUE	15	+++?+?????++?+?-?+????+??+??+???+?-+	20.3	17.5551	0.2278	0.0012883	-0.142655	0.0213026	2.133e-11	0.0223625	4.047e-11	413	FALSE	1
	cg11096993-chr11:67581935:SNP	cg11096993	5'UTR	NM_080658	ACY3		chr11	67417958	chr11:67581935:SNP	rs7114941	163977	-0.138747	0.0175474	2.637e-15	12764	G	A	0.1478	0.0117	TRUE	16	+++?+?????++?+?-?+????+??+??+??++?-+	14.5	17.5496	0.2871	0.0008861	-0.134529	0.0199456	1.532e-11	0.02053	1.397e-11	413	FALSE	1
	cg11096993-chr11:67466915:SNP	cg11096993	5'UTR	NM_080658	ACY3		chr11	67417958	chr11:67466915:SNP	rs116957451	48957	0.822015	0.0162467	0	24611	A	G	0.0756	0.0101	TRUE	30	++++?+++++++++++++?++?++?+??++++++++	69.6	95.3137	5.422e-09	0.0184065	0.817434	0.0310055	3.54e-153	0.0533976	1.789e-53	413	FALSE	1
	cg11096993-chr11:66936161:SNP	cg11096993	5'UTR	NM_080658	ACY3		chr11	67417958	chr11:66936161:SNP	rs11227723	481797	-0.293301	0.0413659	1.337e-12	19536	T	C	0.0159	0.0028	TRUE	23	-----??------??-----??-??-???----?+?	0	17.2644	0.7486	0	-0.293301	0.0413659	1.337e-12	0.0413659	1.337e-12	413	FALSE	1
	cg11096993-chr11:67441053:SNP	cg11096993	5'UTR	NM_080658	ACY3		chr11	67417958	chr11:67441053:SNP	rs80063798	23095	0.825676	0.014979	0	24390	C	A	0.0906	0.0096	TRUE	30	-------?----------?--?--?-??--------	73	107.562	5.826e-11	0.0185665	0.82497	0.0304659	1.77e-161	0.0555575	5.848e-50	413	FALSE	1
	cg11096993-chr11:66642739:SNP	cg11096993	5'UTR	NM_080658	ACY3		chr11	67417958	chr11:66642739:SNP	rs140027852	775219	-0.251568	0.0328959	2.051e-14	23506	G	A	0.0197	0.0028	TRUE	27	++++-+?+++??+++-?++++?+++-?+?+++++??	26.9	35.5621	0.1	0.0110012	-0.239287	0.0402344	2.725e-09	0.0449941	2.256e-08	413	FALSE	1
	cg11096993-chr11:67732530:SNP	cg11096993	5'UTR	NM_080658	ACY3		chr11	67417958	chr11:67732530:SNP	rs11530818	314572	-0.111172	0.0111035	1.346e-23	16387	A	T	0.4331	0.029	TRUE	22	---?-?-?-??---?++-????-??----??---+-	54.6	46.2856	0.001171	0.0033623	-0.103164	0.0176567	5.135e-09	0.024473	5.555e-06	413	FALSE	1
	cg11096993-chr11:67482912:SNP	cg11096993	5'UTR	NM_080658	ACY3		chr11	67417958	chr11:67482912:SNP	rs4337048	64954	0.751032	0.0178061	0	17976	C	G	0.0886	0.0106	TRUE	23	+++?+++?+?++++?+++??+?+??+??+++?+?++	75.8	90.8203	2.484e-10	0.023459	0.737986	0.0384607	4.657e-82	0.073507	1.662e-24	413	FALSE	1
	cg11096993-chr11:67475347:SNP	cg11096993	5'UTR	NM_080658	ACY3		chr11	67417958	chr11:67475347:SNP	rs4930494	57389	0.737554	0.015731	0	22486	T	G	0.0916	0.0109	TRUE	28	+++?+++?+?++++++++?++?++?+??++++++++	74.6	106.221	2.396e-11	0.0206973	0.729504	0.0328461	2.76e-109	0.0618876	9.579e-33	413	FALSE	1
	cg11096993-chr11:67426171:INDEL	cg11096993	5'UTR	NM_080658	ACY3		chr11	67417958	chr11:67426171:INDEL	chr11.67426171	8213	-0.970021	0.0139951	0	22889	D	I	0.1047	0.0167	TRUE	29	-------?-?--+-++--?--?--?+?----?----	97.6	1169.62	1.612e-228	0.2363	-0.88931	0.0927927	9.351e-22	0.584604	0.09706	413	FALSE	1
	cg11096993-chr11:67482762:SNP	cg11096993	5'UTR	NM_080658	ACY3		chr11	67417958	chr11:67482762:SNP	rs3888898	64804	0.12293	0.0116687	5.953e-26	15171	C	T	0.3896	0.0138	TRUE	20	---?-?-?-?----?---????-??-??-??--?--	11.1	21.3828	0.316	0.0003538	0.12448	0.0127847	2.104e-22	0.013132	7.889e-21	413	FALSE	1
	cg11096993-chr11:67476525:SNP	cg11096993	5'UTR	NM_080658	ACY3		chr11	67417958	chr11:67476525:SNP	rs9736088	58567	0.757882	0.0153597	0	23971	A	G	0.0895	0.0097	TRUE	29	+++?+++?++++++++++?++?++?+??++++++++	69.9	93.1273	6.391e-09	0.0161909	0.749545	0.0295853	1.31e-141	0.0510861	8.651e-50	413	FALSE	1
	cg11096993-chr11:67512892:SNP	cg11096993	5'UTR	NM_080658	ACY3		chr11	67417958	chr11:67512892:SNP	rs11823644	94934	0.166315	0.0162563	1.443e-24	7391	C	T	0.4832	0.0167	TRUE	12	?--???????--?-???-???????-??-??--?--	51.1	22.5005	0.02077	0.0034064	0.163398	0.024471	2.436e-11	0.0332522	5.685e-07	413	FALSE	1
	cg11096993-chr11:67421341:SNP	cg11096993	5'UTR	NM_080658	ACY3		chr11	67417958	chr11:67421341:SNP	rs12288023	3383	0.858328	0.0147032	0	25680	C	T	0.0879	0.0095	TRUE	32	------------------?--?----??--------	75	123.963	4.547e-13	0.0210943	0.856471	0.0309475	1.4e-168	0.0587954	2.869e-48	413	FALSE	1
	cg11096993-chr11:66915371:SNP	cg11096993	5'UTR	NM_080658	ACY3		chr11	67417958	chr11:66915371:SNP	rs117509869	502587	0.476168	0.0459979	4.1e-25	5512	C	A	0.0483	0.0149	TRUE	7	-???-??????-?????-???????-?????-???-	0	5.14095	0.5259	0	0.476168	0.0459979	4.1e-25	0.0459979	4.1e-25	413	FALSE	1
	cg11096993-chr11:67420350:SNP	cg11096993	5'UTR	NM_080658	ACY3		chr11	67417958	chr11:67420350:SNP	rs61894523	2392	-0.984078	0.012994	0	26341	A	G	0.1041	0.0154	TRUE	33	------------+-+++-?--?---+?---------	97.3	1205.46	6.815e-233	0.207679	-0.913076	0.0816327	4.819e-29	0.489493	0.04439	413	FALSE	1
	cg11096993-chr11:67419591:SNP	cg11096993	5'UTR	NM_080658	ACY3		chr11	67417958	chr11:67419591:SNP	rs7127140	1633	-0.968304	0.0131001	0	25854	A	G	0.105	0.0157	TRUE	32	------------+-+++-?--?--?+?---------	97.5	1221.15	5.129e-237	0.214384	-0.891383	0.0841696	3.305e-26	0.516037	0.0606	413	FALSE	1
	cg11096993-chr11:67446367:SNP	cg11096993	5'UTR	NM_080658	ACY3		chr11	67417958	chr11:67446367:SNP	rs7114210	28409	-0.958716	0.0133719	0	25349	A	G	0.1047	0.0158	TRUE	31	------------+-++--?--?-??+?---------	97.4	1155.32	7.219e-224	0.211563	-0.884131	0.0850461	2.588e-25	0.514962	0.06264	413	FALSE	1
	cg11096993-chr11:67483350:SNP	cg11096993	5'UTR	NM_080658	ACY3		chr11	67417958	chr11:67483350:SNP	rs6591283	65392	0.743117	0.0192585	0	15188	T	C	0.0886	0.0124	TRUE	19	+++??++?+?++?+??++????+??+??++??++++	72	64.3634	3.961e-07	0.0188185	0.739358	0.0391525	1.544e-79	0.0688637	3.791e-27	413	FALSE	1
	cg11096993-chr11:67572698:SNP	cg11096993	5'UTR	NM_080658	ACY3		chr11	67417958	chr11:67572698:SNP	rs7129283	154740	-0.153207	0.0175012	2.058e-18	12445	G	T	0.1531	0.0114	TRUE	15	+++?+?????++?+???+????+??+??+??++?-+	0	13.7436	0.469	0	-0.153207	0.0175012	2.058e-18	0.0175012	2.058e-18	413	FALSE	1
	cg11096993-chr11:66907164:INDEL	cg11096993	5'UTR	NM_080658	ACY3		chr11	67417958	chr11:66907164:INDEL	chr11.66907164	510794	-0.290317	0.0468189	5.616e-10	15084	D	I	0.0161	0.0029	TRUE	19	-----???-?---??--+--??-??-???-??-?+?	0	16.4722	0.5596	0	-0.290317	0.0468189	5.616e-10	0.0468189	5.616e-10	413	FALSE	1
	cg11096993-chr11:67021929:SNP	cg11096993	5'UTR	NM_080658	ACY3		chr11	67417958	chr11:67021929:SNP	rs3892144	396029	-0.281203	0.0446028	2.889e-10	16632	A	G	0.0158	0.0028	TRUE	20	-----?----??-??-----??-??????-?--?+?	0	16.8052	0.6031	0	-0.281203	0.0446028	2.889e-10	0.0446028	2.889e-10	413	FALSE	1
	cg11096993-chr11:67562162:SNP	cg11096993	5'UTR	NM_080658	ACY3		chr11	67417958	chr11:67562162:SNP	rs11227963	144204	-0.144297	0.018118	1.662e-15	12041	G	A	0.1432	0.0102	TRUE	15	+++?+?????++?+?-?+????+??+??+???+?-+	11.5	15.8108	0.3251	0.0006783	-0.140629	0.0201169	2.738e-12	0.0204614	1.762e-12	413	FALSE	1
	cg11096993-chr11:67475286:SNP	cg11096993	5'UTR	NM_080658	ACY3		chr11	67417958	chr11:67475286:SNP	rs4930493	57328	0.736025	0.0156827	0	22485	A	G	0.092	0.0113	TRUE	28	+++?+++?+?++++++++?++?++?+??++++++++	74.6	106.505	2.147e-11	0.0206421	0.728316	0.0327772	2.19e-109	0.0618625	1.216e-32	413	FALSE	1
	cg11096993-chr11:67481630:SNP	cg11096993	5'UTR	NM_080658	ACY3		chr11	67417958	chr11:67481630:SNP	rs4930499	63672	0.119433	0.0119469	1.57e-23	14451	G	C	0.3953	0.012	TRUE	19	---?-?-?-?----?---????-??-??-???-?--	4.2	18.7828	0.4053	0.0001226	0.119978	0.012382	3.334e-22	0.0124664	9.665e-22	413	FALSE	1
	cg11096993-chr11:67731956:SNP	cg11096993	5'UTR	NM_080658	ACY3		chr11	67417958	chr11:67731956:SNP	rs308351	313998	-0.115043	0.0102118	1.938e-29	19143	A	G	0.4426	0.0293	TRUE	25	---?-?----?---?++-????-?-----??---+-	44.8	43.5129	0.008687	0.0021687	-0.110377	0.0146195	4.352e-14	0.0185143	5.175e-10	413	FALSE	1
	cg11096993-chr11:67040693:SNP	cg11096993	5'UTR	NM_080658	ACY3		chr11	67417958	chr11:67040693:SNP	rs7127431	377265	-0.283297	0.0411433	5.754e-12	19412	T	C	0.0162	0.0028	TRUE	24	-----?-------??--+--??-?--???-?--?+?	0	18.3285	0.7394	0	-0.283297	0.0411433	5.754e-12	0.0411433	5.754e-12	413	FALSE	1
	cg11096993-chr11:67511819:SNP	cg11096993	5'UTR	NM_080658	ACY3		chr11	67417958	chr11:67511819:SNP	rs12099081	93861	0.166541	0.0162571	1.257e-24	7391	C	T	0.4826	0.0165	TRUE	12	?--???????--?-???-???????-??-??--?--	48.3	21.2624	0.03075	0.0030397	0.164037	0.0237581	5.039e-12	0.0314241	1.159e-07	413	FALSE	1
	cg11096993-chr11:67431038:SNP	cg11096993	5'UTR	NM_080658	ACY3		chr11	67417958	chr11:67431038:SNP	rs1979375	13080	-0.986942	0.0130501	0	26363	G	A	0.1044	0.0159	TRUE	33	++++++++++++-+---+?++?+++-?+++++++++	97.3	1203.73	1.585e-232	0.20915	-0.917505	0.0819539	4.296e-29	0.490899	0.04438	413	FALSE	1
	cg11096993-chr11:67578325:SNP	cg11096993	5'UTR	NM_080658	ACY3		chr11	67417958	chr11:67578325:SNP	rs143635938	160367	-0.142752	0.017591	4.855e-16	12765	A	G	0.1469	0.0122	TRUE	16	---?-?????--?-?+?-????-??-??-??--?+-	19.6	18.6683	0.2292	0.0012815	-0.137936	0.0208636	3.808e-11	0.021893	7.009e-11	413	FALSE	1
	cg11096993-chr11:67481305:SNP	cg11096993	5'UTR	NM_080658	ACY3		chr11	67417958	chr11:67481305:SNP	rs11227893	63347	0.745389	0.017229	0	19227	C	T	0.0893	0.0111	TRUE	24	---?---?-?--------??-?-??-??---?-?--	74.7	90.8126	5.191e-10	0.0215335	0.733098	0.0363463	1.8e-90	0.0680264	6.127e-28	413	FALSE	1
	cg11096993-chr11:67408885:SNP	cg11096993	5'UTR	NM_080658	ACY3		chr11	67417958	chr11:67408885:SNP	rs11607368	9073	-0.142906	0.0115398	3.201e-35	23978	T	C	0.1985	0.0265	TRUE	30	------??----+-++-----?--?+??--------	72	103.545	2.629e-10	0.0104494	-0.132893	0.0231046	8.83e-09	0.0412031	0.0005237	413	FALSE	1
	cg11096993-chr11:67433708:INDEL	cg11096993	5'UTR	NM_080658	ACY3		chr11	67417958	chr11:67433708:INDEL	chr11.67433708	15750	-1.0401	0.0176187	0	14754	D	I	0.1032	0.0186	TRUE	18	?--??-????--?-+?+-?-??--?+?-??-??---	97.4	657.183	1.077e-128	0.219847	-0.949405	0.114813	1.349e-16	0.681101	0.1267	413	FALSE	1
	cg11096993-chr11:67142935:SNP	cg11096993	5'UTR	NM_080658	ACY3		chr11	67417958	chr11:67142935:SNP	rs61891588	275023	-0.284646	0.0439152	9.068e-11	17327	T	C	0.0159	0.0027	TRUE	22	?----??------?+-----??--?-???-??-?+?	4.2	21.9129	0.4045	0.0018946	-0.282575	0.0453771	4.747e-10	0.0458242	5.242e-10	413	FALSE	1
	cg11096993-chr11:67554374:SNP	cg11096993	5'UTR	NM_080658	ACY3		chr11	67417958	chr11:67554374:SNP	rs28583062	136416	-0.161811	0.0178583	1.295e-19	12604	A	G	0.1429	0.0089	TRUE	16	---?-???-?--?-?+?-????-??-??-???-?+-	28.5	20.9878	0.1372	0.0021509	-0.153903	0.0227669	1.38e-11	0.0249871	9.433e-11	413	FALSE	1
	cg11096993-chr11:66883849:SNP	cg11096993	5'UTR	NM_080658	ACY3		chr11	67417958	chr11:66883849:SNP	rs55936319	534109	-0.282714	0.0412703	7.369e-12	19411	C	G	0.0161	0.0027	TRUE	24	-----?-------??--+--??-?--???-?--?+?	0	17.686	0.7743	0	-0.282714	0.0412703	7.369e-12	0.0412703	7.369e-12	413	FALSE	1
	cg11096993-chr11:67480975:SNP	cg11096993	5'UTR	NM_080658	ACY3		chr11	67417958	chr11:67480975:SNP	rs4627091	63017	0.120849	0.0116616	3.654e-25	15178	G	T	0.3941	0.0124	TRUE	20	---?-?-?-?----?---????-??-??-??--?--	6.5	20.3174	0.3757	0.0001954	0.121697	0.0123085	4.731e-23	0.0124702	3.292e-22	413	FALSE	1
	cg11096993-chr11:66921787:SNP	cg11096993	5'UTR	NM_080658	ACY3		chr11	67417958	chr11:66921787:SNP	rs78758407	496171	0.483601	0.0449962	6.083e-27	5864	T	C	0.0472	0.0145	TRUE	9	+???+??????+?+???+???????+?????+??++	0	7.28368	0.5064	0	0.483601	0.0449962	6.083e-27	0.0449962	6.083e-27	413	FALSE	1
	cg11096993-chr11:67438284:SNP	cg11096993	5'UTR	NM_080658	ACY3		chr11	67417958	chr11:67438284:SNP	rs4569014	20326	0.826823	0.014732	0	25176	T	C	0.0911	0.0099	TRUE	31	++++++++++++++++++?++?++?+??++++++++	73.4	112.961	1.505e-11	0.0189282	0.826164	0.0301474	2.45e-165	0.0554714	3.04e-50	413	FALSE	1
	cg11096993-chr11:66859171:SNP	cg11096993	5'UTR	NM_080658	ACY3		chr11	67417958	chr11:66859171:SNP	rs7946985	558787	-0.293402	0.0429083	8.037e-12	17508	G	A	0.0164	0.0026	TRUE	21	++++??+++++++??++-+???+??+???+?++?-?	0	16.9267	0.6577	0	-0.293402	0.0429083	8.037e-12	0.0429083	8.037e-12	413	FALSE	1
	cg11096993-chr11:67513066:SNP	cg11096993	5'UTR	NM_080658	ACY3		chr11	67417958	chr11:67513066:SNP	rs55668783	95108	0.182175	0.0191946	2.289e-21	5348	T	C	0.4802	0.0162	TRUE	9	?++???????++?+???+???????+????????++	53.1	17.0502	0.02959	0.0039458	0.180905	0.0301092	1.875e-09	0.040909	8.461e-06	413	FALSE	1
	cg11096993-chr11:67568608:SNP	cg11096993	5'UTR	NM_080658	ACY3		chr11	67417958	chr11:67568608:SNP	rs9943630	150650	-0.147407	0.0173763	2.19e-17	12767	G	T	0.1516	0.0115	TRUE	16	+++?+?????++?+?-?+????+??+??+??++?-+	23.1	19.5052	0.1917	0.0015337	-0.142022	0.0211811	2.012e-11	0.0225951	6.854e-11	413	FALSE	1
	cg11096993-chr11:67417883:SNP	cg11096993	5'UTR	NM_080658	ACY3		chr11	67417958	chr11:67417883:SNP	rs4520603	75	-0.976929	0.0132553	0	25829	G	C	0.1023	0.0152	TRUE	32	++++++++++++-+--++?++?++?-?+++++++++	97.3	1158.08	1.18e-223	0.207899	-0.90095	0.0829908	1.867e-27	0.495184	0.04851	413	FALSE	1
	cg11096993-chr11:67056601:SNP	cg11096993	5'UTR	NM_080658	ACY3		chr11	67417958	chr11:67056601:SNP	chr11.67056601	361357	0.536024	0.0454019	3.625e-32	6082	T	C	0.0434	0.0086	TRUE	10	?++???????++?+???+???????+?????+??++	30.3	12.9122	0.1666	0.0093788	0.549381	0.0572568	8.388e-22	0.0651375	1.886e-16	413	FALSE	1
	cg11096993-chr11:67425546:SNP	cg11096993	5'UTR	NM_080658	ACY3		chr11	67417958	chr11:67425546:SNP	rs4930212	7588	-0.985942	0.0129785	0	26343	G	A	0.1046	0.0157	TRUE	33	++++++++++++-+--++?++?+++-?+++++++++	97.3	1199.22	1.428e-231	0.206083	-0.917023	0.0813422	1.771e-29	0.486378	0.04265	413	FALSE	1
	cg11096993-chr11:66878249:SNP	cg11096993	5'UTR	NM_080658	ACY3		chr11	67417958	chr11:66878249:SNP	rs141237045	539709	-0.284928	0.0412372	4.864e-12	19411	A	G	0.0161	0.0028	TRUE	24	-----?-------??--+--??-?--???-?--?+?	0	17.6337	0.777	0	-0.284928	0.0412372	4.864e-12	0.0412372	4.864e-12	413	FALSE	1
	cg11096993-chr11:67440592:SNP	cg11096993	5'UTR	NM_080658	ACY3		chr11	67417958	chr11:67440592:SNP	rs151128822	22634	0.842256	0.0150851	0	24389	A	G	0.0888	0.0094	TRUE	30	+++++++?++++++++++?++?++?+??++++++++	73.8	110.484	1.925e-11	0.0195172	0.836616	0.0310522	7.03e-160	0.0574709	1.245e-48	413	FALSE	1
	cg11096993-chr11:67483324:SNP	cg11096993	5'UTR	NM_080658	ACY3		chr11	67417958	chr11:67483324:SNP	rs6591282	65366	0.755838	0.0168311	0	20027	G	C	0.0881	0.0105	TRUE	24	---??--?-?-----?--??-?--?-??---?----	75.3	93.1864	2.062e-10	0.0212187	0.748867	0.0358389	5.9e-97	0.0681924	1.502e-28	413	FALSE	1
	cg11096993-chr11:67021518:SNP	cg11096993	5'UTR	NM_080658	ACY3		chr11	67417958	chr11:67021518:SNP	rs9630209	396440	-0.281801	0.0430702	6.037e-11	17365	A	C	0.0163	0.003	TRUE	22	-----?----??-+?+----??-?-????-?--?+?	7	22.5893	0.3663	0.0031764	-0.277771	0.0455482	1.071e-09	0.0463297	1.183e-09	413	FALSE	1
	cg11096993-chr11:67574717:SNP	cg11096993	5'UTR	NM_080658	ACY3		chr11	67417958	chr11:67574717:SNP	rs11601617	156759	-0.142101	0.0176414	7.951e-16	12766	C	T	0.1463	0.0133	TRUE	16	+++?+?????++?+?-?+????+??+??+??++?-+	26.9	20.53	0.1525	0.0019451	-0.134992	0.0222578	1.32e-09	0.0241452	3.974e-09	413	FALSE	1
	cg11096993-chr11:66623774:SNP	cg11096993	5'UTR	NM_080658	ACY3		chr11	67417958	chr11:66623774:SNP	rs140488319	794184	-0.251825	0.0329106	1.982e-14	23510	A	G	0.0197	0.0028	TRUE	27	----+-?---??---+?----?---+?-?-----??	26.7	35.488	0.1015	0.0109206	-0.239729	0.0401832	2.433e-09	0.0449204	2.07e-08	413	FALSE	1
	cg11096993-chr11:67355797:SNP	cg11096993	5'UTR	NM_080658	ACY3		chr11	67417958	chr11:67355797:SNP	rs79512139	62161	0.432977	0.0262115	2.697e-61	9694	A	G	0.0828	0.0154	TRUE	14	+++?+?????++?+???+???????+??+??++?++	23.9	17.0743	0.1959	0.0031001	0.440739	0.0311153	1.515e-45	0.0344265	2.831e-36	413	FALSE	1
	cg11096993-chr11:67582070:SNP	cg11096993	5'UTR	NM_080658	ACY3		chr11	67417958	chr11:67582070:SNP	rs7131140	164112	-0.138481	0.0175474	2.978e-15	12764	C	T	0.1478	0.0117	TRUE	16	+++?+?????++?+?-?+????+??+??+??++?-+	15.7	17.79	0.2739	0.0009697	-0.133846	0.0201386	3.007e-11	0.0208112	2.85e-11	413	FALSE	1
	cg11096993-chr11:67481388:SNP	cg11096993	5'UTR	NM_080658	ACY3		chr11	67417958	chr11:67481388:SNP	rs11530816	63430	0.119024	0.0119451	2.185e-23	14453	C	T	0.3956	0.0118	TRUE	19	---?-?-?-?----?---????-??-??-???-?--	1.7	18.3189	0.4348	4.99e-05	0.119254	0.0121272	8.067e-23	0.0121567	1.233e-22	413	FALSE	1
	cg11096993-chr11:66614686:SNP	cg11096993	5'UTR	NM_080658	ACY3		chr11	67417958	chr11:66614686:SNP	rs183596094	803272	-0.250869	0.0328933	2.407e-14	23511	T	C	0.0197	0.0028	TRUE	27	----+-?---??---+?----?---+?-?-----??	27.6	35.8988	0.09355	0.0113831	-0.23913	0.0404356	3.342e-09	0.0454165	3.318e-08	413	FALSE	1
	cg11096993-chr11:67415753:SNP	cg11096993	5'UTR	NM_080658	ACY3		chr11	67417958	chr11:67415753:SNP	rs61894520	2205	0.571048	0.0145772	0	23738	T	C	0.1042	0.0116	TRUE	31	++++++++++++++?+++?++?++?+++++?+++++	53	63.8203	0.0003099	0.0075585	0.578604	0.0224955	6.82e-146	0.0310107	1.004e-75	413	TRUE	1
	cg11096993-chr11:67482254:SNP	cg11096993	5'UTR	NM_080658	ACY3		chr11	67417958	chr11:67482254:SNP	rs4301799	64296	0.121663	0.0116579	1.697e-25	15166	A	T	0.3939	0.0126	TRUE	20	+++?+?+?+?++++?+++????+??+??+??++?++	12.7	21.7729	0.2957	0.000411	0.123323	0.0129354	1.517e-21	0.0133594	8.474e-20	413	FALSE	1
	cg11096993-chr11:67143639:SNP	cg11096993	5'UTR	NM_080658	ACY3		chr11	67417958	chr11:67143639:SNP	rs148226690	274319	-0.536476	0.0379116	1.849e-45	13678	C	A	0.0282	0.007	TRUE	18	+???++??++++?+--?+?+?????+???+?++?++	77.6	75.8812	2.047e-09	0.0916123	-0.561813	0.0843807	2.774e-11	0.169222	0.001523	413	FALSE	1
	cg11096993-chr11:67513582:SNP	cg11096993	5'UTR	NM_080658	ACY3		chr11	67417958	chr11:67513582:SNP	rs10896203	95624	0.18154	0.0191898	3.072e-21	5349	C	T	0.4803	0.0161	TRUE	9	?--???????--?-???-???????-????????--	54.6	17.6025	0.02441	0.0041841	0.179833	0.0305978	4.17e-09	0.0422235	1.712e-05	413	FALSE	1
	cg11096993-chr11:67042688:SNP	cg11096993	5'UTR	NM_080658	ACY3		chr11	67417958	chr11:67042688:SNP	rs61889552	375270	-0.278479	0.0421536	3.94e-11	18551	T	C	0.0162	0.0029	TRUE	23	-----??------??--+--??-?--???-?--?+?	0	18.6433	0.6672	0	-0.278479	0.0421536	3.94e-11	0.0421536	3.94e-11	413	FALSE	1
	cg11096993-chr11:67512695:SNP	cg11096993	5'UTR	NM_080658	ACY3		chr11	67417958	chr11:67512695:SNP	rs11821203	94737	0.165593	0.0162535	2.239e-24	7388	C	G	0.4825	0.0168	TRUE	12	?++???????++?+???+???????+??+??++?++	49.2	21.6509	0.02722	0.0031538	0.162967	0.0239858	1.088e-11	0.031991	2.264e-07	413	FALSE	1
	cg11096993-chr11:67539295:SNP	cg11096993	5'UTR	NM_080658	ACY3		chr11	67417958	chr11:67539295:SNP	rs12794354	121337	-0.168369	0.0173842	3.486e-22	13327	C	T	0.1446	0.0111	TRUE	17	+++?+???+?++?+?-?+????+??+??+??++?-+	36.1	25.0202	0.06947	0.0030423	-0.159155	0.0235252	1.33e-11	0.0271846	5.883e-10	413	FALSE	1
	cg11096993-chr11:67420229:SNP	cg11096993	5'UTR	NM_080658	ACY3		chr11	67417958	chr11:67420229:SNP	rs2509720	2271	-0.952783	0.0137216	0	23610	G	A	0.106	0.0176	TRUE	30	+++++++?+?++-+---+?++?++?-?+++++++++	97.6	1204.88	3.463e-235	0.233311	-0.87577	0.0905974	4.18e-22	0.570097	0.09467	413	FALSE	1
	cg11096993-chr11:67457095:SNP	cg11096993	5'UTR	NM_080658	ACY3		chr11	67417958	chr11:67457095:SNP	rs2514025	39137	-0.201018	0.0092934	9.33e-104	23381	C	T	0.4382	0.0285	TRUE	30	+++++++?+?++-+---++++?++?-??++++++++	86.1	207.957	5.858e-29	0.0162565	-0.193534	0.025864	7.278e-14	0.066642	0.002558	413	FALSE	1
	cg11096993-chr11:67576094:SNP	cg11096993	5'UTR	NM_080658	ACY3		chr11	67417958	chr11:67576094:SNP	rs55874407	158136	-0.13996	0.0175358	1.447e-15	12765	T	C	0.1479	0.0116	TRUE	16	---?-?????--?-?+?-????-??-??-??--?+-	12.1	17.057	0.3155	0.000714	-0.136482	0.0195254	2.75e-12	0.0199406	2.237e-12	413	FALSE	1
	cg11096993-chr11:67539021:SNP	cg11096993	5'UTR	NM_080658	ACY3		chr11	67417958	chr11:67539021:SNP	rs11604673	121063	-0.168714	0.0173684	2.632e-22	13328	T	C	0.1449	0.0111	TRUE	17	---?-???-?--?-?+?-????-??-??-??--?+-	37.2	25.4808	0.06179	0.0031912	-0.159185	0.0237354	1.991e-11	0.02766	1.064e-09	413	FALSE	1
	cg11096993-chr11:67731309:SNP	cg11096993	5'UTR	NM_080658	ACY3		chr11	67417958	chr11:67731309:SNP	rs7129026	313351	-0.111868	0.0106293	6.661e-26	17821	A	G	0.4319	0.0297	TRUE	23	---?+?-?--?--+?++-????-??----??---+-	49.9	43.938	0.00361	0.0026593	-0.105319	0.0160566	5.408e-11	0.0212286	1.367e-07	413	FALSE	1
	cg11096993-chr11:67567731:SNP	cg11096993	5'UTR	NM_080658	ACY3		chr11	67417958	chr11:67567731:SNP	rs11603645	149773	-0.14546	0.0178412	3.548e-16	12043	G	C	0.1517	0.0117	TRUE	15	+++?+?????++?+?-?+????+??+??+???+?-+	25.5	18.7921	0.173	0.0017398	-0.139336	0.0222942	4.107e-10	0.0239481	1.248e-09	413	FALSE	1
	cg11096993-chr11:67478812:SNP	cg11096993	5'UTR	NM_080658	ACY3		chr11	67417958	chr11:67478812:SNP	rs10791913	60854	0.748312	0.0157942	0	22485	G	C	0.0905	0.0102	TRUE	28	---?---?-?--------?--?--?-??--------	71.6	94.9591	1.705e-09	0.0179006	0.740713	0.0312315	2.42e-124	0.0555483	2.305e-41	413	FALSE	1
	cg11096993-chr11:67033846:SNP	cg11096993	5'UTR	NM_080658	ACY3		chr11	67417958	chr11:67033846:SNP	rs139825050	384112	-0.275872	0.0413321	2.48e-11	18953	T	C	0.0166	0.0033	TRUE	23	---?-?-------??--+--??-?--???-?--?+?	0	15.9674	0.8175	0	-0.275872	0.0413321	2.48e-11	0.0413321	2.48e-11	413	FALSE	1
	cg11096993-chr11:66997496:SNP	cg11096993	5'UTR	NM_080658	ACY3		chr11	67417958	chr11:66997496:SNP	rs58100805	420462	-0.295335	0.0431074	7.327e-12	18305	C	A	0.0158	0.0032	TRUE	22	+++++?+?+++++???+-++??+?++???+?++?-?	0	17.6699	0.6698	0	-0.295335	0.0431074	7.327e-12	0.0431074	7.327e-12	413	FALSE	1
	cg11096993-chr11:66592507:SNP	cg11096993	5'UTR	NM_080658	ACY3		chr11	67417958	chr11:66592507:SNP	rs183742165	825451	-0.238457	0.0317016	5.397e-14	24610	A	G	0.0208	0.0046	TRUE	29	----+-----?----+?----?---+?-?-----??	22.4	36.0773	0.1406	0.0085923	-0.229343	0.037556	1.017e-09	0.0408468	5.288e-09	413	FALSE	1
	cg11096993-chr11:67483740:SNP	cg11096993	5'UTR	NM_080658	ACY3		chr11	67417958	chr11:67483740:SNP	rs10400249	65782	-0.618983	0.0353285	9.946e-69	7140	A	G	0.0582	0.0107	TRUE	10	-?????????--?-???-???????+??-???-?--	88.3	76.6609	7.421e-13	0.100936	-0.671607	0.112503	2.377e-09	0.300924	0.03969	413	FALSE	1
	cg11096993-chr11:66916262:SNP	cg11096993	5'UTR	NM_080658	ACY3		chr11	67417958	chr11:66916262:SNP	rs11227713	501696	-0.287516	0.0412067	3.007e-12	19413	G	A	0.0161	0.0028	TRUE	24	+++++?+++++++??++-++??+?++???+?++?-?	0	17.7905	0.7688	0	-0.287516	0.0412067	3.007e-12	0.0412067	3.007e-12	413	FALSE	1
	cg11096993-chr11:67573795:SNP	cg11096993	5'UTR	NM_080658	ACY3		chr11	67417958	chr11:67573795:SNP	rs11607173	155837	-0.14076	0.0175392	1.012e-15	12767	T	C	0.1478	0.0118	TRUE	16	---?-?????--?-?+?-????-??-??-??--?+-	11.5	16.9453	0.3221	0.0006755	-0.137544	0.0194351	1.472e-12	0.0198138	1.211e-12	413	FALSE	1
	cg11096993-chr11:67585585:SNP	cg11096993	5'UTR	NM_080658	ACY3		chr11	67417958	chr11:67585585:SNP	rs7128871	167627	-0.147304	0.0174227	2.798e-17	13319	A	G	0.1439	0.0126	TRUE	17	---?-???-?-+?-?+?-????-??-??-??--?+-	27	21.9327	0.1454	0.0020134	-0.140625	0.0218803	1.301e-10	0.0238829	6.927e-10	413	FALSE	1
	cg11096993-chr11:67415827:SNP	cg11096993	5'UTR	NM_080658	ACY3		chr11	67417958	chr11:67415827:SNP	rs77761047	2131	0.564952	0.014535	0	23739	G	T	0.1048	0.0114	TRUE	31	--------------?---?--?--?-----?-----	57.5	70.565	4.077e-05	0.0090122	0.57145	0.0235787	9.32e-130	0.0341888	2.447e-61	413	FALSE	1
	cg11096993-chr11:67538560:SNP	cg11096993	5'UTR	NM_080658	ACY3		chr11	67417958	chr11:67538560:SNP	rs12576107	120602	-0.184983	0.016295	7.238e-30	14645	G	A	0.1506	0.0115	TRUE	19	+++?++??+?++?+?-?+????+??+??++?++?-+	49.6	35.7359	0.007626	0.0051647	-0.17732	0.0247306	7.496e-13	0.0323509	1.078e-08	413	FALSE	1
	cg11096993-chr11:67478607:SNP	cg11096993	5'UTR	NM_080658	ACY3		chr11	67417958	chr11:67478607:SNP	rs189237099	60649	-0.792449	0.0217705	4.23e-290	15466	T	C	0.0687	0.0077	TRUE	20	---?---???--?-?+--????-??+??--??----	93.4	286.693	1.058e-49	0.138317	-0.723602	0.0888906	3.941e-16	0.328497	0.01585	413	FALSE	1
	cg11096993-chr11:67000616:SNP	cg11096993	5'UTR	NM_080658	ACY3		chr11	67417958	chr11:67000616:SNP	rs11227745	417342	-0.293731	0.043074	9.154e-12	18306	G	T	0.0158	0.0032	TRUE	22	+++++?+?+++++???+-++??+?++???+?++?-?	0	18.1839	0.6373	0	-0.293731	0.043074	9.154e-12	0.043074	9.154e-12	413	FALSE	1
	cg11096993-chr11:67579736:SNP	cg11096993	5'UTR	NM_080658	ACY3		chr11	67417958	chr11:67579736:SNP	rs112893333	161778	-0.140461	0.0175355	1.146e-15	12765	G	A	0.1479	0.0116	TRUE	16	+++?+?????++?+?-?+????+??+??+??++?-+	11.8	17.0128	0.3181	0.0006986	-0.137065	0.0194872	2.013e-12	0.0198885	1.636e-12	413	FALSE	1
	cg11096993-chr11:67578488:SNP	cg11096993	5'UTR	NM_080658	ACY3		chr11	67417958	chr11:67578488:SNP	rs28503470	160530	-0.140668	0.01754	1.059e-15	12764	A	T	0.1478	0.0117	TRUE	16	---?-?????--?-?+?-????-??-??-??--?+-	12	17.0438	0.3163	0.0007097	-0.137199	0.0195186	2.078e-12	0.0199299	1.687e-12	413	FALSE	1
	cg11096993-chr11:67585995:SNP	cg11096993	5'UTR	NM_080658	ACY3		chr11	67417958	chr11:67585995:SNP	rs138971795	168037	-0.145209	0.0174436	8.468e-17	13320	T	G	0.1433	0.012	TRUE	17	---?-???-?-+?-?+?-????-??-??-??--?+-	22.7	20.6979	0.1904	0.0015985	-0.139223	0.0211442	4.566e-11	0.0225653	1.234e-10	413	FALSE	1
	cg11096993-chr11:66961528:SNP	cg11096993	5'UTR	NM_080658	ACY3		chr11	67417958	chr11:66961528:SNP	rs11604248	456430	-0.502939	0.0409819	1.277e-34	11491	T	C	0.0281	0.007	TRUE	16	-???--???-?-?-++?---?????????-?--?--	72.3	54.0939	2.534e-06	0.0723986	-0.539646	0.0838066	1.201e-10	0.147791	0.0006664	413	FALSE	1
	cg11096993-chr11:67511252:SNP	cg11096993	5'UTR	NM_080658	ACY3		chr11	67417958	chr11:67511252:SNP	rs12271586	93294	0.166411	0.0162559	1.354e-24	7390	G	C	0.4826	0.0164	TRUE	12	?--???????--?-???-???????-??-??--?--	48.2	21.2509	0.03086	0.0030359	0.163938	0.0237515	5.12e-12	0.0314047	1.165e-07	413	FALSE	1
	cg11096993-chr11:67483893:SNP	cg11096993	5'UTR	NM_080658	ACY3		chr11	67417958	chr11:67483893:SNP	rs116419713	65935	0.759196	0.0180225	0	17836	T	G	0.085	0.0106	TRUE	23	+++??++?+?++++?+++??+?+??+??++?+++++	70.7	75.0822	1.025e-07	0.0185251	0.752044	0.0354731	9.46e-100	0.0615077	5.307e-35	413	FALSE	1
	cg11096993-chr11:67411537:SNP	cg11096993	5'UTR	NM_080658	ACY3		chr11	67417958	chr11:67411537:SNP	rs117083770	6421	0.548591	0.0174191	1.06e-217	16623	G	T	0.1045	0.0105	TRUE	22	-----???-?----?---????-??-??--?-----	47.6	40.0862	0.007259	0.0062713	0.551146	0.0259359	3.27e-100	0.0332507	3.752e-61	413	FALSE	1
	cg11096993-chr11:67735921:SNP	cg11096993	5'UTR	NM_080658	ACY3		chr11	67417958	chr11:67735921:SNP	rs190180475	317963	0.469206	0.0280955	1.302e-62	12725	C	T	0.0527	0.0055	TRUE	18	---???-?-?----??--???????-??-??-----	35.6	26.3817	0.06778	0.0080181	0.471185	0.0367979	1.544e-37	0.0436004	5.231e-27	413	FALSE	1
	cg11096993-chr11:67481789:SNP	cg11096993	5'UTR	NM_080658	ACY3		chr11	67417958	chr11:67481789:SNP	rs58588569	63831	-0.749137	0.0224267	1.21e-244	14900	C	T	0.0684	0.0089	TRUE	20	+++?+++?+?++?+?-++????+??-??+??++?++	91.8	232.776	9.322e-39	0.117626	-0.699856	0.0829743	3.323e-17	0.274758	0.0064	413	FALSE	1
	cg11096993-chr11:67033057:SNP	cg11096993	5'UTR	NM_080658	ACY3		chr11	67417958	chr11:67033057:SNP	rs61758503	384901	-0.27897	0.0419722	3.001e-11	19695	T	C	0.0153	0.0027	TRUE	24	-----??-----+??--+-+??--?-???-?---+?	0	20.0776	0.6372	0	-0.27897	0.0419722	3.001e-11	0.0419722	3.001e-11	413	FALSE	1
	cg11096993-chr11:67731080:SNP	cg11096993	5'UTR	NM_080658	ACY3		chr11	67417958	chr11:67731080:SNP	rs308355	313122	-0.114156	0.0104576	9.655e-28	18318	C	T	0.4397	0.0309	TRUE	24	+++?+?+?++?+++?--+????+?+++++??+++-+	48.2	44.3843	0.004725	0.0025017	-0.108388	0.0155027	2.719e-12	0.0201806	1.543e-08	413	FALSE	1
	cg11096993-chr11:67481161:SNP	cg11096993	5'UTR	NM_080658	ACY3		chr11	67417958	chr11:67481161:SNP	rs11227892	63203	0.76268	0.0187947	0	16234	C	G	0.0877	0.0104	TRUE	19	+++??++???++?++?++????+??+??+++?+?++	75.9	74.7339	7.031e-09	0.0218852	0.760658	0.0410637	1.326e-76	0.0780333	1.459e-22	413	FALSE	1
	cg11096993-chr11:66872337:SNP	cg11096993	5'UTR	NM_080658	ACY3		chr11	67417958	chr11:66872337:SNP	rs11227687	545621	-0.281341	0.0429162	5.542e-11	17383	C	T	0.0166	0.0027	TRUE	22	++++???++++++-?-+-+???+?++???+?++?-?	0.5	21.1026	0.4527	0.000204	-0.281051	0.04309	6.918e-11	0.0431258	6.858e-11	413	FALSE	1
	cg11096993-chr11:67756362:INDEL	cg11096993	5'UTR	NM_080658	ACY3		chr11	67417958	chr11:67756362:INDEL	chr11.67756362	338404	0.331372	0.0268305	4.836e-35	10222	I	D	0.0759	0.0137	TRUE	15	---?????-?----?+?-???????-??-???-?--	62.7	37.537	0.0006115	0.0185689	0.320111	0.0461679	4.102e-12	0.0719381	4.098e-06	413	FALSE	1
	cg11096993-chr11:66981832:SNP	cg11096993	5'UTR	NM_080658	ACY3		chr11	67417958	chr11:66981832:SNP	chr11.66981832	436126	-0.323044	0.0533157	1.369e-09	12949	T	C	0.0144	0.0021	TRUE	16	?--???-???--????-+-+??--?-???-?-?-+?	0	11.8867	0.6876	0	-0.323044	0.0533157	1.369e-09	0.0533157	1.369e-09	413	FALSE	1
	cg11096993-chr11:67571730:SNP	cg11096993	5'UTR	NM_080658	ACY3		chr11	67417958	chr11:67571730:SNP	rs9667974	153772	-0.15707	0.0175532	3.613e-19	12447	T	C	0.1522	0.0105	TRUE	15	---?-?????--?-???-????-??-??-??--?+-	0	12.6165	0.5569	0	-0.15707	0.0175532	3.613e-19	0.0175532	3.613e-19	413	FALSE	1
	cg11096993-chr11:67743517:SNP	cg11096993	5'UTR	NM_080658	ACY3		chr11	67417958	chr11:67743517:SNP	rs145431788	325559	0.333961	0.0265638	3.008e-36	11056	T	C	0.07	0.0091	TRUE	17	+++?????+?++++?-++???????+??+??++?++	63.1	43.3018	0.0002516	0.0209548	0.31782	0.0463116	6.76e-12	0.0718913	3.395e-06	413	FALSE	1
	cg11096993-chr11:67348760:INDEL	cg11096993	5'UTR	NM_080658	ACY3		chr11	67417958	chr11:67348760:INDEL	chr11.67348760	69198	0.370822	0.0265247	2.058e-44	9084	D	I	0.0862	0.0083	TRUE	14	+++?+?????++?+??++???????+??+???+?++	39.1	21.3576	0.06615	0.0065839	0.388429	0.0363023	1.019e-26	0.0435772	1.746e-17	413	FALSE	1
	cg11096993-chr11:67579323:SNP	cg11096993	5'UTR	NM_080658	ACY3		chr11	67417958	chr11:67579323:SNP	rs11227973	161365	-0.141274	0.0175061	7.028e-16	12765	G	A	0.1485	0.0111	TRUE	16	+++?+?????++?+?-?+????+??+??+??++?-+	19	18.5279	0.2359	0.0012202	-0.135947	0.0206569	4.667e-11	0.0216234	6.429e-11	413	FALSE	1
	cg11096993-chr11:66643394:SNP	cg11096993	5'UTR	NM_080658	ACY3		chr11	67417958	chr11:66643394:SNP	rs139897265	774564	-0.251524	0.0328949	2.069e-14	23510	A	G	0.0197	0.0028	TRUE	27	----+-?---??---+?----?---+?-?-----??	26.9	35.5554	0.1002	0.0109929	-0.239246	0.040229	2.729e-09	0.0449843	2.253e-08	413	FALSE	1
	cg11096993-chr11:67477557:SNP	cg11096993	5'UTR	NM_080658	ACY3		chr11	67417958	chr11:67477557:SNP	rs11227890	59599	-0.807741	0.0202928	0	18172	A	G	0.0679	0.0098	TRUE	23	---?---?----?-?+--????-??+??--?-----	92	274.665	1.613e-45	0.111737	-0.753077	0.0750862	1.131e-23	0.253352	0.001432	413	FALSE	1
	cg11096993-chr11:67482686:SNP	cg11096993	5'UTR	NM_080658	ACY3		chr11	67417958	chr11:67482686:SNP	rs3888897	64728	-0.143749	0.0129214	9.5e-29	14291	A	G	0.3007	0.0164	TRUE	19	---?-?-?-?--?-?+--????-??-??-??--?--	27.5	24.8232	0.1299	0.001252	-0.138656	0.0162043	1.161e-17	0.0178195	7.209e-16	413	FALSE	1
	cg11096993-chr11:67578796:SNP	cg11096993	5'UTR	NM_080658	ACY3		chr11	67417958	chr11:67578796:SNP	rs11607053	160838	-0.140472	0.0175433	1.174e-15	12763	A	G	0.1478	0.0117	TRUE	16	---?-?????--?-?+?-????-??-??-??--?+-	12	17.037	0.3167	0.0007076	-0.137019	0.0195162	2.207e-12	0.0199257	1.792e-12	413	FALSE	1
	cg11096993-chr11:66943872:SNP	cg11096993	5'UTR	NM_080658	ACY3		chr11	67417958	chr11:66943872:SNP	rs6591234	474086	-0.279888	0.0402135	3.402e-12	19660	G	A	0.0167	0.0028	TRUE	25	+++++?+++++++-?-+-++??+?++???+?++?-?	0	23.6607	0.4811	0	-0.279888	0.0402135	3.402e-12	0.0402135	3.402e-12	413	FALSE	1
	cg11096993-chr11:67430698:SNP	cg11096993	5'UTR	NM_080658	ACY3		chr11	67417958	chr11:67430698:SNP	rs3741172	12740	-0.984994	0.0130566	0	26362	A	G	0.1039	0.0157	TRUE	33	------------+-+++-?--?---+?---------	97.3	1195.85	7.378e-231	0.208049	-0.916032	0.0817535	3.862e-29	0.487932	0.04352	413	FALSE	1
	cg11096993-chr11:67577839:SNP	cg11096993	5'UTR	NM_080658	ACY3		chr11	67417958	chr11:67577839:SNP	rs11600283	159881	-0.139079	0.0180036	1.118e-14	12043	C	T	0.1483	0.0119	TRUE	15	+++?+?????++?+?-?+????+??+??+???+?-+	17.5	16.9696	0.2578	0.0010986	-0.134106	0.0210491	1.877e-10	0.0218224	1.851e-10	413	FALSE	1
	cg11096993-chr11:67418974:INDEL	cg11096993	5'UTR	NM_080658	ACY3		chr11	67417958	chr11:67418974:INDEL	chr11.67418974	1016	-0.858541	0.0227258	2.59000000000032e-312	7876	D	I	0.1154	0.0155	TRUE	11	-----???-???+??+????-???????-???-???	97.1	340.931	3.344e-67	0.192127	-0.810904	0.134522	1.66e-09	0.774795	0.2678	413	FALSE	1
	cg11096993-chr11:67480869:SNP	cg11096993	5'UTR	NM_080658	ACY3		chr11	67417958	chr11:67480869:SNP	rs4432032	62911	0.779077	0.0199219	0	14339	A	C	0.089	0.0115	TRUE	18	?++??++???++?++?++????+??+??++++??++	76.4	72.0608	9.5e-09	0.0240098	0.768666	0.0439325	1.523e-68	0.0844462	2.817e-20	413	FALSE	1
	cg11096993-chr11:67430762:SNP	cg11096993	5'UTR	NM_080658	ACY3		chr11	67417958	chr11:67430762:SNP	rs1551886	12804	-0.987228	0.0130504	0	26363	T	C	0.1042	0.0158	TRUE	33	------------+-+++-?--?---+?---------	97.3	1202.38	3.056e-232	0.208916	-0.917627	0.0819101	3.948e-29	0.490364	0.04409	413	FALSE	1
	cg11096993-chr11:67450934:SNP	cg11096993	5'UTR	NM_080658	ACY3		chr11	67417958	chr11:67450934:SNP	rs2514053	32976	-0.909382	0.014322	0	23891	C	G	0.099	0.0152	TRUE	29	-------?----+-++--?--?-??+??--------	97.2	1012.21	3.749e-195	0.213191	-0.835768	0.0883916	3.222e-21	0.517743	0.07901	413	FALSE	1
	cg11096993-chr11:67479625:SNP	cg11096993	5'UTR	NM_080658	ACY3		chr11	67417958	chr11:67479625:SNP	rs28573808	61667	0.768471	0.0178449	0	17867	C	T	0.0883	0.0101	TRUE	21	---??--???--?--?--????--?-??---?----	73.6	75.6384	2.132e-08	0.0191403	0.767654	0.0370715	2.97e-95	0.067488	4.866e-30	413	FALSE	1
	cg11096993-chr11:67483867:SNP	cg11096993	5'UTR	NM_080658	ACY3		chr11	67417958	chr11:67483867:SNP	rs12807167	65909	-0.14953	0.0148608	8.128e-24	9198	T	C	0.4518	0.0585	TRUE	13	-???-?-???--?-???-???????-??-??--?--	0	4.89009	0.9615	0	-0.14953	0.0148608	8.128e-24	0.0148608	8.128e-24	413	FALSE	1
	cg11096993-chr11:67417289:INDEL	cg11096993	5'UTR	NM_080658	ACY3		chr11	67417958	chr11:67417289:INDEL	chr11.67417289	669	-0.963868	0.0142135	0	22888	D	I	0.1011	0.0158	TRUE	29	-------?-?--+-++--?--?--?+?----?----	97.5	1126.31	2.507e-219	0.234446	-0.885721	0.0924743	9.892e-22	0.571742	0.09183	413	FALSE	1
	cg11096993-chr11:67579039:SNP	cg11096993	5'UTR	NM_080658	ACY3		chr11	67417958	chr11:67579039:SNP	rs7125210	161081	-0.144465	0.0175917	2.174e-16	12765	T	G	0.1468	0.0123	TRUE	16	---?-?????--?-?+?-????-??-??-??--?+-	18.1	18.325	0.246	0.0011617	-0.139917	0.0206077	1.125e-11	0.0214911	1.792e-11	413	FALSE	1
	cg11096993-chr11:67575980:SNP	cg11096993	5'UTR	NM_080658	ACY3		chr11	67417958	chr11:67575980:SNP	rs56294147	158022	-0.13996	0.0175358	1.447e-15	12765	T	C	0.1479	0.0116	TRUE	16	---?-?????--?-?+?-????-??-??-??--?+-	12.1	17.057	0.3155	0.000714	-0.136482	0.0195254	2.75e-12	0.0199406	2.237e-12	413	FALSE	1
	cg11096993-chr11:67473742:SNP	cg11096993	5'UTR	NM_080658	ACY3		chr11	67417958	chr11:67473742:SNP	rs4244826	55784	0.774009	0.0148997	0	25666	T	C	0.0879	0.0097	TRUE	32	++++++++++++++++++?++?++++??++++++++	70.5	105.135	5.394e-10	0.017254	0.770226	0.0288736	8.99e-157	0.0505316	5.858e-53	413	FALSE	1
	cg11096993-chr11:67434921:SNP	cg11096993	5'UTR	NM_080658	ACY3		chr11	67417958	chr11:67434921:SNP	rs2126716	16963	-0.978403	0.0134374	0	24908	G	C	0.1043	0.0161	TRUE	31	++++++++++++-+---+?++?+++-?++?+?++++	97.5	1184.87	3.947e-230	0.219434	-0.904546	0.0865879	1.519e-25	0.530716	0.06525	413	FALSE	1
	cg11096993-chr11:66900045:SNP	cg11096993	5'UTR	NM_080658	ACY3		chr11	67417958	chr11:66900045:SNP	rs61395951	517913	-0.275684	0.0411462	2.083e-11	19395	A	G	0.0162	0.0029	TRUE	24	-----?------+??--+--??-?--???-?--?+?	0	20.1119	0.6352	0	-0.275684	0.0411462	2.083e-11	0.0411462	2.083e-11	413	FALSE	1
	cg11096993-chr11:67429513:SNP	cg11096993	5'UTR	NM_080658	ACY3		chr11	67417958	chr11:67429513:SNP	rs61894524	11555	-0.977349	0.0129943	0	26352	G	C	0.1049	0.0158	TRUE	33	++++++++++++-+---+?++?+++-?+++++++++	97.4	1225.87	3.248e-237	0.211327	-0.907025	0.0823157	3.099e-28	0.497792	0.0496	413	FALSE	1
	cg11096993-chr11:66641811:SNP	cg11096993	5'UTR	NM_080658	ACY3		chr11	67417958	chr11:66641811:SNP	rs139676757	776147	-0.251524	0.0328949	2.069e-14	23510	A	G	0.0197	0.0028	TRUE	27	----+-?---??---+?----?---+?-?-----??	26.9	35.5554	0.1002	0.0109929	-0.239246	0.040229	2.729e-09	0.0449843	2.253e-08	413	FALSE	1
	cg11096993-chr11:67571713:SNP	cg11096993	5'UTR	NM_080658	ACY3		chr11	67417958	chr11:67571713:SNP	rs35999833	153755	-0.140487	0.0175397	1.15e-15	12766	A	G	0.1478	0.0117	TRUE	16	---?-?????--?-?+?-????-??-??-??--?+-	11.5	16.9453	0.3221	0.0006755	-0.137271	0.019434	1.624e-12	0.0198144	1.339e-12	413	FALSE	1
	cg11096993-chr11:67514026:SNP	cg11096993	5'UTR	NM_080658	ACY3		chr11	67417958	chr11:67514026:SNP	rs12418206	96068	0.164144	0.0162433	5.233e-24	7395	A	G	0.4827	0.0162	TRUE	12	?++???????++?+???+???????+??+??++?++	52.6	23.2046	0.01654	0.0036096	0.161199	0.0248467	8.711e-11	0.0342654	1.665e-06	413	FALSE	1
	cg11096993-chr11:67436146:SNP	cg11096993	5'UTR	NM_080658	ACY3		chr11	67417958	chr11:67436146:SNP	rs114216273	18188	0.85157	0.0148518	0	25187	C	T	0.0886	0.0094	TRUE	31	------------------?--?--?-??--------	73.8	114.554	8.221e-12	0.0195958	0.848852	0.0305836	1.51e-169	0.0567111	5.774e-51	413	FALSE	1
	cg11096993-chr11:67478895:SNP	cg11096993	5'UTR	NM_080658	ACY3		chr11	67417958	chr11:67478895:SNP	rs189742306	60937	0.780416	0.0156518	0	23914	G	C	0.0847	0.0095	TRUE	29	---?---?----------?--?--?-??--------	68.8	89.853	2.09e-08	0.0159704	0.770994	0.0296213	2.36e-149	0.0502272	1.927e-54	413	FALSE	1
	cg11096993-chr11:67474656:SNP	cg11096993	5'UTR	NM_080658	ACY3		chr11	67417958	chr11:67474656:SNP	rs4930491	56698	0.218681	0.0123182	1.645e-70	14255	G	A	0.3504	0.0121	TRUE	17	?--??--???--?--?--????-??-???--??---	36.8	25.2981	0.06474	0.0015582	0.216063	0.0166177	1.193e-38	0.0194767	2.978e-29	413	FALSE	1
	cg11096993-chr11:67455739:SNP	cg11096993	5'UTR	NM_080658	ACY3		chr11	67417958	chr11:67455739:SNP	rs7925892	37781	-0.203157	0.0093766	4.26e-104	22946	C	A	0.4395	0.0281	TRUE	29	+++++++?+?++-+---+?++?++?-??++++++++	86.8	212.055	3.509e-30	0.0170467	-0.196506	0.0268108	2.313e-13	0.0710124	0.004225	413	FALSE	1
	cg11096993-chr11:67411830:SNP	cg11096993	5'UTR	NM_080658	ACY3		chr11	67417958	chr11:67411830:SNP	rs2447587	6128	-0.651375	0.0182488	4.87e-279	22175	T	C	0.073	0.0153	TRUE	29	------?-----+-?++-?-??--?+----?-----	84.9	185.095	4.369e-25	0.0553338	-0.613453	0.0495065	2.91e-35	0.120634	6.68e-08	413	FALSE	1
	cg11096993-chr11:67475625:SNP	cg11096993	5'UTR	NM_080658	ACY3		chr11	67417958	chr11:67475625:SNP	rs11227888	57667	-0.762099	0.0197771	0	19073	T	C	0.068	0.0091	TRUE	24	---?---?----+-?+--????-??+??--?-----	94	386.476	1.072e-67	0.152016	-0.70346	0.084225	6.703e-17	0.33232	0.02183	413	FALSE	1
	cg11096993-chr11:67528077:SNP	cg11096993	5'UTR	NM_080658	ACY3		chr11	67417958	chr11:67528077:SNP	rs61895461	110119	-0.160693	0.0136548	5.689e-32	10584	T	C	0.4416	0.022	TRUE	15	---?????-?----???-???????-??-??--?--	54.9	31.0246	0.0055	0.0034853	-0.161621	0.0214717	5.185e-14	0.0302595	1.093e-07	413	FALSE	1
	cg11096993-chr11:67257037:SNP	cg11096993	5'UTR	NM_080658	ACY3		chr11	67417958	chr11:67257037:SNP	rs4084113	160921	-0.0958365	0.0094002	2.085e-24	23381	T	C	0.3944	0.0326	TRUE	30	------+?-?--+--+-----?--?+??-------+	53.8	62.8256	0.0002715	0.0031442	-0.0928369	0.0146435	2.3e-10	0.0203647	2.526e-06	413	FALSE	1
	cg11096993-chr11:66901053:SNP	cg11096993	5'UTR	NM_080658	ACY3		chr11	67417958	chr11:66901053:SNP	rs77530290	516905	-0.28436	0.04124	5.377e-12	19412	C	T	0.0161	0.0027	TRUE	24	+++++?+++++++??++-++??+?++???+?++?-?	0	18.1302	0.7504	0	-0.28436	0.04124	5.377e-12	0.04124	5.377e-12	413	FALSE	1
	cg11096993-chr11:67538537:SNP	cg11096993	5'UTR	NM_080658	ACY3		chr11	67417958	chr11:67538537:SNP	rs6591291	120579	-0.181974	0.0176806	7.636e-25	12451	G	A	0.1505	0.0137	TRUE	15	+++?+?????++?+???+????+??+??+??++?-+	24.8	18.6065	0.1805	0.0016244	-0.177786	0.0217053	2.593e-16	0.0234982	9.622e-15	413	FALSE	1
	cg11096993-chr11:67400615:SNP	cg11096993	5'UTR	NM_080658	ACY3		chr11	67417958	chr11:67400615:SNP	rs77633476	17343	0.556293	0.0301104	3.276e-76	9695	A	G	0.0603	0.0077	TRUE	14	+++?+?????++?+???+???????+??+??++?++	25.9	17.5343	0.176	0.0045623	0.565958	0.0363672	1.312e-54	0.0406128	1.051e-42	413	FALSE	1
	cg11096993-chr11:67726808:SNP	cg11096993	5'UTR	NM_080658	ACY3		chr11	67417958	chr11:67726808:SNP	rs11228098	308850	-0.104915	0.0113362	2.144e-20	15723	A	C	0.4345	0.0303	TRUE	21	---?+?-?-??--+?++-????-??--?-??---+-	43.5	35.3859	0.01814	0.002143	-0.0970977	0.0161641	1.89e-09	0.0200571	1.687e-07	413	FALSE	1
	cg11096993-chr11:67472092:SNP	cg11096993	5'UTR	NM_080658	ACY3		chr11	67417958	chr11:67472092:SNP	rs4930486	54134	0.118197	0.008988	1.69e-39	25151	T	A	0.4259	0.0285	TRUE	31	------------------?--?-?--??--------	12.2	34.1556	0.2747	0.0003521	0.118314	0.0098152	1.843e-33	0.010233	7.335e-31	413	FALSE	1
	cg11096993-chr11:67438563:SNP	cg11096993	5'UTR	NM_080658	ACY3		chr11	67417958	chr11:67438563:SNP	rs61894528	20605	-0.982592	0.0131275	0	26347	A	G	0.1034	0.0156	TRUE	33	------------+-++--?--?---+?---------	97.3	1197.45	3.383e-231	0.210522	-0.915321	0.0822075	8.544e-29	0.491236	0.04547	413	FALSE	1
	cg11096993-chr11:67577656:SNP	cg11096993	5'UTR	NM_080658	ACY3		chr11	67417958	chr11:67577656:SNP	rs113088378	159698	-0.139621	0.0175347	1.686e-15	12765	T	C	0.1479	0.0116	TRUE	16	---?-?????--?-?+?-????-??-??-??--?+-	13.1	17.2594	0.3036	0.0007841	-0.135842	0.0196938	5.285e-12	0.0201759	4.511e-12	413	FALSE	1
	cg11096993-chr11:67414246:SNP	cg11096993	5'UTR	NM_080658	ACY3		chr11	67417958	chr11:67414246:SNP	rs948444	3712	0.553197	0.0149305	1.71e-300	22208	C	T	0.107	0.0112	TRUE	29	------?-------?---?--?--?--?--?-----	46.7	52.5676	0.003297	0.0057844	0.557034	0.0216922	2.01e-145	0.0280308	1.072e-86	413	FALSE	1
	cg11096993-chr11:67567002:SNP	cg11096993	5'UTR	NM_080658	ACY3		chr11	67417958	chr11:67567002:SNP	rs12288076	149044	-0.153519	0.0179935	1.439e-17	11723	C	T	0.1532	0.011	TRUE	14	+++?+?????++?+???+????+??+??+???+?-+	0	12.9001	0.4556	0	-0.153519	0.0179935	1.439e-17	0.0179935	1.439e-17	413	FALSE	1
	cg11096993-chr11:67475975:SNP	cg11096993	5'UTR	NM_080658	ACY3		chr11	67417958	chr11:67475975:SNP	rs7113318	58017	0.744185	0.0167659	0	19833	C	T	0.0913	0.011	TRUE	24	---?---?-?--?--?--?-??--?-??---?----	72.5	83.698	7.917e-09	0.0182099	0.738829	0.0339001	2.63e-105	0.0610119	3.21e-34	413	FALSE	1
	cg11096993-chr11:67478617:SNP	cg11096993	5'UTR	NM_080658	ACY3		chr11	67417958	chr11:67478617:SNP	rs4945070	60659	0.747601	0.016144	0	21763	T	C	0.0893	0.01	TRUE	27	+++?+++?+?++++++++?++?++?+??+++?++++	72.1	93.226	1.672e-09	0.0185594	0.738757	0.0323226	1.28e-115	0.0578862	3.704e-38	413	FALSE	1
	cg11096993-chr11:66997223:SNP	cg11096993	5'UTR	NM_080658	ACY3		chr11	67417958	chr11:66997223:SNP	rs11227744	420735	-0.287175	0.0415936	5.045e-12	18874	C	A	0.0165	0.0034	TRUE	24	+++++?+?+++++-?++-++??+?++???+?++?-?	0.8	23.1884	0.4498	0.0003485	-0.286644	0.0418621	7.524e-12	0.0419343	7.478e-12	413	FALSE	1
	cg11096993-chr11:67722581:SNP	cg11096993	5'UTR	NM_080658	ACY3		chr11	67417958	chr11:67722581:SNP	rs11603574	304623	-0.140928	0.0170266	1.264e-16	15828	T	C	0.1308	0.025	TRUE	20	---?+--???----?+?-????-??+??--?--?+-	37.4	30.3575	0.04742	0.0036027	-0.134527	0.0231765	6.457e-09	0.0272045	2.215e-07	413	FALSE	1
	cg11096993-chr11:67420453:SNP	cg11096993	5'UTR	NM_080658	ACY3		chr11	67417958	chr11:67420453:SNP	rs2187001	2495	-0.92213	0.0142844	0	21706	A	T	0.1085	0.0209	TRUE	27	---?---?-?--+-+++-?-??--?+?----?----	97.8	1180.5	1.736e-232	0.249939	-0.836218	0.0988016	2.592e-17	0.648566	0.1551	413	FALSE	1
	cg11096993-chr11:67418342:INDEL	cg11096993	5'UTR	NM_080658	ACY3		chr11	67417958	chr11:67418342:INDEL	chr11.67418342	384	-0.960893	0.0139528	0	22889	I	D	0.1052	0.0169	TRUE	29	+++++++?+?++-+---+?++?++?-?++++?++++	97.7	1198.38	1.255e-234	0.240711	-0.878699	0.0935839	6.033e-21	0.597171	0.1076	413	FALSE	1
	cg11096993-chr11:67809268:SNP	cg11096993	5'UTR	NM_080658	ACY3		chr11	67417958	chr11:67809268:SNP	rs36027301	391310	0.38312	0.0212453	1.069e-72	19011	T	C	0.0629	0.0091	TRUE	26	+++?+?+++++++-+-++??+??+?+??++?+++++	50.2	50.2421	0.001989	0.0120042	0.372809	0.0315478	3.179e-32	0.0426963	2.882e-19	413	FALSE	1
	cg11096993-chr11:66928363:SNP	cg11096993	5'UTR	NM_080658	ACY3		chr11	67417958	chr11:66928363:SNP	rs11227722	489595	-0.286677	0.0414065	4.407e-12	19412	T	G	0.016	0.0028	TRUE	24	-----?-------??--+--??-?--???-?--?+?	0	17.5264	0.7826	0	-0.286677	0.0414065	4.407e-12	0.0414065	4.407e-12	413	FALSE	1
	cg11096993-chr11:67579246:SNP	cg11096993	5'UTR	NM_080658	ACY3		chr11	67417958	chr11:67579246:SNP	rs7125484	161288	-0.140461	0.0175355	1.146e-15	12765	A	G	0.1479	0.0116	TRUE	16	---?-?????--?-?+?-????-??-??-??--?+-	11.8	17.0128	0.3181	0.0006986	-0.137065	0.0194872	2.013e-12	0.0198885	1.636e-12	413	FALSE	1
	cg11096993-chr11:66640184:SNP	cg11096993	5'UTR	NM_080658	ACY3		chr11	67417958	chr11:66640184:SNP	rs2380756	777774	-0.243437	0.0323865	5.622e-14	22730	T	C	0.0217	0.0059	TRUE	26	----+-??--??---+?----?---+?-?-----??	27.4	34.4576	0.09848	0.0105364	-0.233991	0.0395733	3.362e-09	0.0446385	4.938e-08	413	FALSE	1
	cg11096993-chr11:67418309:SNP	cg11096993	5'UTR	NM_080658	ACY3		chr11	67417958	chr11:67418309:SNP	rs2509719	351	-0.96912	0.0131069	0	25858	A	G	0.1049	0.0157	TRUE	32	------------+-+++-?--?--?+?---------	97.5	1218.69	1.7e-236	0.214171	-0.892153	0.0841321	2.849e-26	0.515266	0.06	413	FALSE	1
	cg11096993-chr11:66536513:SNP	cg11096993	5'UTR	NM_080658	ACY3		chr11	67417958	chr11:66536513:SNP	rs138106976	881445	-0.236676	0.0317958	9.797e-14	24379	C	G	0.0208	0.0046	TRUE	28	----+-----??---+?----?---+?-?-----??	23	35.0722	0.137	0.0086432	-0.227354	0.0377266	1.677e-09	0.0413018	1.002e-08	413	FALSE	1
	cg11096993-chr11:67441750:SNP	cg11096993	5'UTR	NM_080658	ACY3		chr11	67417958	chr11:67441750:SNP	rs4646818	23792	-0.976913	0.0131293	0	26354	G	A	0.1036	0.0159	TRUE	33	++++++++++++-+--++?++?+++-?+++++++++	97.3	1189.12	1.967e-229	0.209095	-0.910407	0.0819478	1.127e-28	0.487883	0.04525	413	FALSE	1
	cg11096993-chr11:66644681:SNP	cg11096993	5'UTR	NM_080658	ACY3		chr11	67417958	chr11:66644681:SNP	rs145323014	773277	-0.251524	0.0328949	2.069e-14	23510	A	T	0.0197	0.0028	TRUE	27	----+-?---??---+?----?---+?-?-----??	26.9	35.5554	0.1002	0.0109929	-0.239246	0.040229	2.729e-09	0.0449843	2.253e-08	413	FALSE	1
	cg11096993-chr11:67431914:SNP	cg11096993	5'UTR	NM_080658	ACY3		chr11	67417958	chr11:67431914:SNP	rs17856219	13956	-0.98504	0.0130789	0	26360	A	G	0.1041	0.0159	TRUE	33	------------+-+++-?--?---+?---------	97.3	1199.14	1.483e-231	0.209293	-0.916103	0.0819877	5.487e-29	0.490109	0.04445	413	FALSE	1
	cg11096993-chr11:66973158:SNP	cg11096993	5'UTR	NM_080658	ACY3		chr11	67417958	chr11:66973158:SNP	rs10896161	444800	-0.26357	0.0404463	7.195e-11	19225	G	A	0.0169	0.003	TRUE	24	+++++?+++++++-?-+-?+??+?++???+?++?-?	1.7	23.3999	0.4376	0.0006989	-0.262366	0.0409901	1.546e-10	0.0411495	1.502e-10	413	FALSE	1
	cg11096993-chr11:67596802:SNP	cg11096993	5'UTR	NM_080658	ACY3		chr11	67417958	chr11:67596802:SNP	rs7126278	178844	-0.144576	0.0175625	1.84e-16	13313	A	G	0.1413	0.0121	TRUE	17	---?-???-?-+?-?+?-????-??-??-??--?+-	26	21.6317	0.1555	0.0019449	-0.137257	0.0219146	3.77e-10	0.0237442	1.137e-09	413	FALSE	1
	cg11096993-chr11:67556196:SNP	cg11096993	5'UTR	NM_080658	ACY3		chr11	67417958	chr11:67556196:SNP	rs11603319	138238	-0.164465	0.0179297	4.611e-20	12606	T	C	0.1412	0.0087	TRUE	16	---?-???-?--?-?+?-????-??-??-???-?+-	35.3	23.1996	0.07999	0.0029686	-0.155566	0.0242317	1.363e-10	0.0277308	3.015e-09	413	FALSE	1
	cg11096993-chr11:66860273:SNP	cg11096993	5'UTR	NM_080658	ACY3		chr11	67417958	chr11:66860273:SNP	rs61891311	557685	-0.286821	0.0428145	2.096e-11	17488	T	C	0.0166	0.0027	TRUE	21	----??-------??--+-???-??-???-?--?+?	0	17.4642	0.6227	0	-0.286821	0.0428145	2.096e-11	0.0428145	2.096e-11	413	FALSE	1
	cg11096993-chr11:67452996:SNP	cg11096993	5'UTR	NM_080658	ACY3		chr11	67417958	chr11:67452996:SNP	rs61894555	35038	-0.917492	0.0174847	0	18534	A	G	0.0882	0.0158	TRUE	24	---?---?-?--+-?+--?-??-??+??--?-----	95.5	513.469	5.542e-94	0.161246	-0.827374	0.0859038	5.892e-22	0.390341	0.01875	413	FALSE	1
	cg11096993-chr11:67600741:SNP	cg11096993	5'UTR	NM_080658	ACY3		chr11	67417958	chr11:67600741:SNP	rs11605424	182783	-0.139518	0.0179228	7.004e-15	12759	A	G	0.1417	0.0119	TRUE	16	---?-?????-+?-?+?-????-??-??-??--?+-	26.7	20.4522	0.1553	0.001977	-0.130378	0.0225294	7.165e-09	0.0244374	1.135e-08	413	FALSE	1
	cg11096993-chr11:67050123:SNP	cg11096993	5'UTR	NM_080658	ACY3		chr11	67417958	chr11:67050123:SNP	rs3730145	367835	-0.275968	0.0401553	6.307e-12	19661	G	T	0.0168	0.0029	TRUE	25	+++++?+++++++-?-+-++??+?++???+?++?-?	0.2	24.0577	0.4583	9.92e-05	-0.275825	0.0402318	7.086e-12	0.0402518	7.079e-12	413	FALSE	1
	cg11096993-chr11:67479308:SNP	cg11096993	5'UTR	NM_080658	ACY3		chr11	67417958	chr11:67479308:SNP	rs4076045	61350	0.744539	0.0160153	0	21975	A	C	0.0901	0.0102	TRUE	27	+++??++?+?++++++++?++?++?+??++++++++	73.6	98.6397	2.159e-10	0.0197188	0.735037	0.03291	1.7e-110	0.0607595	1.602e-34	413	FALSE	1
	cg11096993-chr11:67054559:SNP	cg11096993	5'UTR	NM_080658	ACY3		chr11	67417958	chr11:67054559:SNP	rs10896165	363399	-0.281087	0.041043	7.457e-12	19410	G	C	0.0163	0.0028	TRUE	24	+++++?+++++++??++-++??+?++???+?++?-?	0	18.608	0.7237	0	-0.281087	0.041043	7.457e-12	0.041043	7.457e-12	413	FALSE	1
	cg11096993-chr11:67318310:SNP	cg11096993	5'UTR	NM_080658	ACY3		chr11	67417958	chr11:67318310:SNP	rs117728772	99648	0.625142	0.0377875	1.78e-61	9210	A	T	0.0402	0.006	TRUE	13	+++?+?????++?+???+???????+?????++?++	22.4	15.4606	0.2172	0.0055178	0.634511	0.0444031	2.534e-46	0.0486848	9.711e-38	413	FALSE	1
	cg11096993-chr11:67611062:SNP	cg11096993	5'UTR	NM_080658	ACY3		chr11	67417958	chr11:67611062:SNP	rs189057073	193104	-0.144028	0.0183876	4.768e-15	12044	A	G	0.1429	0.0125	TRUE	15	---?-?????-+?-?+?-????-??-??-???-?+-	27	19.1696	0.1586	0.0019945	-0.135105	0.023278	6.476e-09	0.0251773	1.062e-08	413	FALSE	1
	cg11096993-chr11:66544059:SNP	cg11096993	5'UTR	NM_080658	ACY3		chr11	67417958	chr11:66544059:SNP	rs59550560	873899	-0.243866	0.0327981	1.043e-13	23518	A	G	0.0198	0.0026	TRUE	27	----+-?---??---+?----?---+?-?-----??	24.1	34.2736	0.1283	0.0094589	-0.233006	0.0392976	3.043e-09	0.0432349	1.696e-08	413	FALSE	1
	cg11096993-chr11:67472905:SNP	cg11096993	5'UTR	NM_080658	ACY3		chr11	67417958	chr11:67472905:SNP	rs4385902	54947	0.775477	0.0149111	0	25698	T	C	0.0876	0.01	TRUE	32	++++++++++++++++++?++?++++??++++++++	69	99.9068	3.582e-09	0.0160632	0.772137	0.028193	3.86e-165	0.0480555	1.399e-58	413	FALSE	1
	cg11096993-chr11:66627483:SNP	cg11096993	5'UTR	NM_080658	ACY3		chr11	67417958	chr11:66627483:SNP	rs3802743	790475	-0.251788	0.0328793	1.889e-14	23509	T	C	0.0197	0.0028	TRUE	27	----+-?---??---+?----?---+?-?-----??	26.6	35.4457	0.1023	0.0108559	-0.239653	0.0401404	2.367e-09	0.0448242	1.94e-08	413	FALSE	1
	cg11096993-chr11:67734144:SNP	cg11096993	5'UTR	NM_080658	ACY3		chr11	67417958	chr11:67734144:SNP	rs114984737	316186	-0.137641	0.0164367	5.568e-17	16501	G	A	0.1334	0.0232	TRUE	22	+++?+++?+?+-++?-++????+??-??++?++?-+	30.7	30.2906	0.0863	0.0027203	-0.13113	0.0210744	4.901e-10	0.0237084	6.414e-09	413	FALSE	1
	cg11096993-chr11:67015192:SNP	cg11096993	5'UTR	NM_080658	ACY3		chr11	67417958	chr11:67015192:SNP	rs11227751	402766	-0.283687	0.0410421	4.776e-12	19409	A	G	0.0163	0.0029	TRUE	24	-----?-------??--+--??-?--???-?--?+?	0	18.3177	0.74	0	-0.283687	0.0410421	4.776e-12	0.0410421	4.776e-12	413	FALSE	1
	cg11096993-chr11:67097458:SNP	cg11096993	5'UTR	NM_080658	ACY3		chr11	67417958	chr11:67097458:SNP	rs185917433	320500	-0.545712	0.0386902	3.554e-45	13110	A	G	0.0281	0.0074	TRUE	17	-???-???-?--?-++?-?-?????-???----?--	76.9	69.3477	1.298e-08	0.0873045	-0.557144	0.0856607	7.817e-11	0.167692	0.001137	413	FALSE	1
	cg11096993-chr11:67431400:SNP	cg11096993	5'UTR	NM_080658	ACY3		chr11	67417958	chr11:67431400:SNP	rs79151892	13442	-0.986159	0.0130704	0	26361	T	C	0.1041	0.0159	TRUE	33	------------+-+++-?--?---+?---------	97.3	1205.2	7.758e-233	0.210091	-0.915993	0.0821327	6.955e-29	0.492263	0.04514	413	FALSE	1
	cg11096993-chr11:67139870:SNP	cg11096993	5'UTR	NM_080658	ACY3		chr11	67417958	chr11:67139870:SNP	rs61891586	278088	-0.290644	0.0405389	7.526e-13	19825	C	G	0.0162	0.0026	TRUE	24	-----??------?+-----??--?-???-?--?+?	3.8	23.9017	0.4093	0.0015834	-0.289233	0.0417479	4.265e-12	0.0421281	5.235e-12	413	FALSE	1
	cg11096993-chr11:67148776:SNP	cg11096993	5'UTR	NM_080658	ACY3		chr11	67417958	chr11:67148776:SNP	rs61891589	269182	-0.281351	0.0406614	4.537e-12	19916	A	G	0.016	0.0026	TRUE	24	------?------?+-----??-??-???-?--?+?	0	22.4163	0.4953	0	-0.281351	0.0406614	4.537e-12	0.0406614	4.537e-12	413	FALSE	1
	cg11096993-chr11:67564637:SNP	cg11096993	5'UTR	NM_080658	ACY3		chr11	67417958	chr11:67564637:SNP	rs12272498	146679	-0.159846	0.0219017	2.914e-13	8112	G	A	0.1481	0.0103	TRUE	10	?++???????++?+???+????+??+????????-+	20	11.2494	0.259	0.0013566	-0.157027	0.0267045	4.098e-09	0.0273757	5.252e-09	413	FALSE	1
	cg11096993-chr11:67423949:SNP	cg11096993	5'UTR	NM_080658	ACY3		chr11	67417958	chr11:67423949:SNP	rs74909140	5991	-0.986441	0.0129835	0	26338	A	G	0.1046	0.0156	TRUE	33	------------+-++--?--?---+?---------	97.3	1201.77	4.127e-232	0.206706	-0.916916	0.0814604	2.164e-29	0.487598	0.04307	413	FALSE	1
	cg11096993-chr11:67541469:SNP	cg11096993	5'UTR	NM_080658	ACY3		chr11	67417958	chr11:67541469:SNP	rs11605985	123511	-0.168047	0.0173799	4.081e-22	13329	T	C	0.1444	0.011	TRUE	17	---?-???-?--?-?+?-????-??-??-??--?+-	34.3	24.3646	0.08184	0.0028191	-0.159267	0.0231598	6.118e-12	0.0264659	2.159e-10	413	FALSE	1
	cg11096993-chr11:66933553:SNP	cg11096993	5'UTR	NM_080658	ACY3		chr11	67417958	chr11:66933553:SNP	rs17145414	484405	-0.287018	0.0412677	3.525e-12	19411	G	A	0.0161	0.0027	TRUE	24	+++++?+++++++??++-++??+?++???+?++?-?	0	18.4838	0.7307	0	-0.287018	0.0412677	3.525e-12	0.0412677	3.525e-12	413	FALSE	1
	cg11096993-chr11:67087768:SNP	cg11096993	5'UTR	NM_080658	ACY3		chr11	67417958	chr11:67087768:SNP	rs34363608	330190	0.48085	0.0357715	3.419e-41	8366	T	C	0.0538	0.0163	TRUE	12	+++?+?????++?+???+???????+?????+??++	0	10.5538	0.4814	0	0.48085	0.0357715	3.419e-41	0.0357715	3.419e-41	413	FALSE	1
	cg11096993-chr11:66927520:SNP	cg11096993	5'UTR	NM_080658	ACY3		chr11	67417958	chr11:66927520:SNP	rs11227720	490438	-0.286677	0.0414065	4.407e-12	19412	T	C	0.016	0.0028	TRUE	24	-----?-------??--+--??-?--???-?--?+?	0	17.5264	0.7826	0	-0.286677	0.0414065	4.407e-12	0.0414065	4.407e-12	413	FALSE	1
	cg11096993-chr11:67579627:SNP	cg11096993	5'UTR	NM_080658	ACY3		chr11	67417958	chr11:67579627:SNP	rs11227975	161669	-0.141274	0.0175061	7.028e-16	12765	C	T	0.1485	0.0111	TRUE	16	+++?+?????++?+?-?+????+??+??+??++?-+	19	18.5279	0.2359	0.0012202	-0.135947	0.0206569	4.667e-11	0.0216234	6.429e-11	413	FALSE	1
	cg11096993-chr11:67512977:SNP	cg11096993	5'UTR	NM_080658	ACY3		chr11	67417958	chr11:67512977:SNP	rs56673867	95019	0.181623	0.0192042	3.156e-21	5347	G	A	0.4794	0.0157	TRUE	9	?--???????--?-???-???????-????????--	53	17.03	0.0298	0.0039412	0.180413	0.030106	2.065e-09	0.040881	8.883e-06	413	FALSE	1
	cg11096993-chr11:67445077:SNP	cg11096993	5'UTR	NM_080658	ACY3		chr11	67417958	chr11:67445077:SNP	rs148196494	27119	0.846543	0.0153493	0	23879	G	C	0.0872	0.0089	TRUE	29	----?--?----------?--?--?-??--------	76	116.541	9.056e-13	0.0220052	0.840845	0.0330354	6.57e-143	0.0638867	4.471e-40	413	FALSE	1
	cg11096993-chr11:66648115:SNP	cg11096993	5'UTR	NM_080658	ACY3		chr11	67417958	chr11:66648115:SNP	rs57240313	769843	-0.251043	0.0328787	2.251e-14	23510	T	C	0.0197	0.0028	TRUE	27	----+-?---??---+?----?---+?-?-----??	26.4	35.339	0.1045	0.0107331	-0.238839	0.0400737	2.522e-09	0.0446885	1.936e-08	413	FALSE	1
	cg11096993-chr11:67483613:SNP	cg11096993	5'UTR	NM_080658	ACY3		chr11	67417958	chr11:67483613:SNP	rs6591285	65655	-0.116215	0.0159556	3.249e-13	9543	A	G	0.2939	0.0191	TRUE	14	-???-?-???--?-?+?-???????-??-??--?--	4.8	13.662	0.3981	0.0001876	-0.115638	0.0165322	2.657e-12	0.0167682	4.188e-12	413	FALSE	1
	cg11096993-chr11:67540022:SNP	cg11096993	5'UTR	NM_080658	ACY3		chr11	67417958	chr11:67540022:SNP	rs55663548	122064	-0.169249	0.0173757	2.025e-22	13328	C	T	0.1446	0.011	TRUE	17	+++?+???+?++?+?-?+????+??+??+??++?-+	34.8	24.5516	0.07813	0.0028811	-0.160462	0.0232614	5.266e-12	0.0266626	2.184e-10	413	FALSE	1
	cg11096993-chr11:67574871:SNP	cg11096993	5'UTR	NM_080658	ACY3		chr11	67417958	chr11:67574871:SNP	rs11227971	156913	-0.14051	0.0175083	1.012e-15	12766	C	G	0.1485	0.0112	TRUE	16	---?-?????--?-?+?-????-??-??-??--?+-	19.2	18.5593	0.2344	0.0012314	-0.135166	0.0206835	6.363e-11	0.0216627	8.8e-11	413	FALSE	1
	cg11096993-chr11:67548531:SNP	cg11096993	5'UTR	NM_080658	ACY3		chr11	67417958	chr11:67548531:SNP	rs4244827	130573	-0.187819	0.0219159	1.035e-17	8113	A	G	0.1474	0.0096	TRUE	10	?--???????--?-???-????-??-????????+-	35.8	14.0085	0.122	0.0029853	-0.179227	0.0304999	4.195e-09	0.0341122	3.672e-08	413	FALSE	1
	cg11096993-chr11:67472145:SNP	cg11096993	5'UTR	NM_080658	ACY3		chr11	67417958	chr11:67472145:SNP	rs4930217	54187	0.117484	0.0089871	4.731e-39	25188	T	C	0.4254	0.0287	TRUE	31	++++++++++++++++++?++?+?++??++++++++	11.8	34.0025	0.2807	0.0003391	0.117576	0.009787	3.018e-33	0.0101862	8.926e-31	413	FALSE	1
	cg11096993-chr11:67482718:SNP	cg11096993	5'UTR	NM_080658	ACY3		chr11	67417958	chr11:67482718:SNP	rs117467218	64760	0.775341	0.0161484	0	22486	G	T	0.0844	0.0096	TRUE	28	---?---?-?--------?--?--?-??--------	70.4	91.3328	6.509e-09	0.0177351	0.765807	0.0314001	2.26e-131	0.054625	9.997e-46	413	FALSE	1
	cg11096993-chr11:66859487:SNP	cg11096993	5'UTR	NM_080658	ACY3		chr11	67417958	chr11:66859487:SNP	rs7947663	558471	-0.293119	0.0415716	1.777e-12	18241	C	G	0.0172	0.0028	TRUE	23	----??-------+?+-+-???-?--???-?--?+?	1.3	22.2791	0.4433	0.0005179	-0.292496	0.0419939	3.279e-12	0.042099	3.34e-12	413	FALSE	1
	cg11096993-chr11:67476160:SNP	cg11096993	5'UTR	NM_080658	ACY3		chr11	67417958	chr11:67476160:SNP	rs11604858	58202	-0.757888	0.0205415	5.48e-298	17784	G	A	0.0673	0.0086	TRUE	22	+++?+++??+++-+?-++????+??-??++??++++	94.5	383.112	2.869e-68	0.164654	-0.692217	0.0913943	3.62e-14	0.374748	0.04314	413	FALSE	1
	cg11096993-chr11:66921295:SNP	cg11096993	5'UTR	NM_080658	ACY3		chr11	67417958	chr11:66921295:SNP	rs10791900	496663	-0.286442	0.0411159	3.245e-12	18937	T	A	0.0166	0.0028	TRUE	24	+++++?+++++++-?-+-++??+?++???+??+?-?	1.6	23.3771	0.4389	0.0006823	-0.28555	0.0416533	7.11e-12	0.04179	7.165e-12	413	FALSE	1
	cg11096993-chr11:67033076:SNP	cg11096993	5'UTR	NM_080658	ACY3		chr11	67417958	chr11:67033076:SNP	rs11605263	384882	-0.361515	0.0260268	7.276e-44	18180	T	C	0.0448	0.0089	TRUE	25	-??---?-----?-+++----????-??-----?--	61.3	62.0951	3.214e-05	0.0274688	-0.362985	0.0448689	5.971e-16	0.0673391	7.936e-08	413	FALSE	1
	cg11096993-chr11:66579443:SNP	cg11096993	5'UTR	NM_080658	ACY3		chr11	67417958	chr11:66579443:SNP	rs142463648	838515	-0.238467	0.0317796	6.201e-14	24379	T	A	0.0208	0.0046	TRUE	28	++++-+++++??+++-?++++?+++-?+?+++++??	25.2	36.0773	0.1136	0.009709	-0.228782	0.0383142	2.355e-09	0.0424638	1.957e-08	413	FALSE	1
	cg11096993-chr11:66967721:SNP	cg11096993	5'UTR	NM_080658	ACY3		chr11	67417958	chr11:66967721:SNP	rs11227732	450237	-0.28105	0.0424087	3.421e-11	18319	T	C	0.0162	0.0029	TRUE	22	-----??----?-??--+--??-?--???-?--?+?	0	18.3833	0.6246	0	-0.28105	0.0424087	3.421e-11	0.0424087	3.421e-11	413	FALSE	1
	cg11096993-chr11:67442043:SNP	cg11096993	5'UTR	NM_080658	ACY3		chr11	67417958	chr11:67442043:SNP	rs7947978	24085	-0.971342	0.0130987	0	26363	A	C	0.1039	0.0157	TRUE	33	------------+-++--?--?---+?---------	97.3	1188.18	3.113e-229	0.207931	-0.901999	0.0817085	2.471e-28	0.486361	0.04581	413	FALSE	1
	cg11096993-chr11:67730869:SNP	cg11096993	5'UTR	NM_080658	ACY3		chr11	67417958	chr11:67730869:SNP	rs308356	312911	-0.113178	0.0104475	2.401e-27	18344	G	A	0.4399	0.0306	TRUE	24	+++?+?+?++?+++?--+????+?+++++??+++-+	48	44.2723	0.004875	0.0024838	-0.107722	0.0154695	3.318e-12	0.0201102	1.824e-08	413	FALSE	1
	cg11096993-chr11:67567239:SNP	cg11096993	5'UTR	NM_080658	ACY3		chr11	67417958	chr11:67567239:SNP	rs9666667	149281	-0.153498	0.0174986	1.755e-18	12444	G	C	0.1534	0.0113	TRUE	15	+++?+?????++?+???+????+??+??+??++?-+	0	13.3021	0.5029	0	-0.153498	0.0174986	1.755e-18	0.0174986	1.755e-18	413	FALSE	1
	cg11096993-chr11:67438476:SNP	cg11096993	5'UTR	NM_080658	ACY3		chr11	67417958	chr11:67438476:SNP	rs5019163	20518	0.826194	0.0147328	0	25170	G	A	0.0911	0.0099	TRUE	31	------------------?--?--?-??--------	73.7	114.128	9.664e-12	0.0191969	0.825818	0.0302983	1.4e-163	0.0560478	3.522e-49	413	FALSE	1
	cg11096993-chr11:67460912:SNP	cg11096993	5'UTR	NM_080658	ACY3		chr11	67417958	chr11:67460912:SNP	rs7118125	42954	-0.115457	0.009296	2.035e-35	24138	T	C	0.4107	0.0338	TRUE	31	---------?--+--++----?--?+??--------	66.9	90.6876	5.164e-08	0.0055033	-0.116105	0.0170179	8.946e-12	0.0281011	3.98e-05	413	FALSE	1
	cg11096993-chr11:67479643:SNP	cg11096993	5'UTR	NM_080658	ACY3		chr11	67417958	chr11:67479643:SNP	rs4269927	61685	0.766745	0.0174305	0	18772	T	C	0.087	0.0102	TRUE	22	+++??++???++?++?++?+??++?+??+++?++++	73.2	78.2817	1.561e-08	0.0187039	0.763327	0.0358286	1.02e-100	0.0649756	3.879e-32	413	FALSE	1
	cg11096993-chr11:67557919:SNP	cg11096993	5'UTR	NM_080658	ACY3		chr11	67417958	chr11:67557919:SNP	rs11227959	139961	-0.167121	0.018576	2.328e-19	11722	C	G	0.1397	0.0091	TRUE	14	---?-?????--?-???-????-??-??-???-?+-	8.6	14.2199	0.3585	0.0004803	-0.164936	0.0200272	1.787e-16	0.0203192	1.955e-16	413	FALSE	1
	cg11096993-chr11:67577998:SNP	cg11096993	5'UTR	NM_080658	ACY3		chr11	67417958	chr11:67577998:SNP	rs11606901	160040	-0.143348	0.0179701	1.499e-15	12044	T	G	0.1489	0.0114	TRUE	15	---?-?????--?-?+?-????-??-??-???-?+-	16.2	16.7116	0.2719	0.0009991	-0.138981	0.0207796	2.257e-11	0.0214506	2.346e-11	413	FALSE	1
	cg11096993-chr11:67483077:SNP	cg11096993	5'UTR	NM_080658	ACY3		chr11	67417958	chr11:67483077:SNP	rs4337050	65119	-0.142188	0.0129414	4.409e-28	14182	T	C	0.3029	0.0151	TRUE	18	---?-?-?-?--?-?+?-????-??-??-??--?--	36.2	26.659	0.06326	0.0017799	-0.136087	0.017343	4.268e-15	0.0202944	2.447e-12	413	FALSE	1
	cg11096993-chr11:67430482:SNP	cg11096993	5'UTR	NM_080658	ACY3		chr11	67417958	chr11:67430482:SNP	rs866907	12524	-0.97622	0.0130072	0	26360	T	C	0.1049	0.016	TRUE	33	------------+-+++-?--?---+?---------	97.4	1214.26	9.324e-235	0.209699	-0.905552	0.0820323	2.479e-28	0.493569	0.04794	413	FALSE	1
	cg11096993-chr11:67000243:SNP	cg11096993	5'UTR	NM_080658	ACY3		chr11	67417958	chr11:67000243:SNP	rs150462495	417715	-0.295335	0.0431074	7.327e-12	18305	C	A	0.0158	0.0032	TRUE	22	+++++?+?+++++???+-++??+?++???+?++?-?	0	17.6699	0.6698	0	-0.295335	0.0431074	7.327e-12	0.0431074	7.327e-12	413	FALSE	1
	cg11096993-chr11:67579543:SNP	cg11096993	5'UTR	NM_080658	ACY3		chr11	67417958	chr11:67579543:SNP	rs113669533	161585	-0.138327	0.0175768	3.55e-15	12764	G	T	0.1476	0.0119	TRUE	16	+++?+?????++?+?-?+????+??+??+??++?-+	12	17.046	0.3161	0.0007134	-0.134918	0.0195588	5.271e-12	0.0199742	4.351e-12	413	FALSE	1
	cg11096993-chr11:67567880:SNP	cg11096993	5'UTR	NM_080658	ACY3		chr11	67417958	chr11:67567880:SNP	rs11605889	149922	-0.138597	0.0175184	2.542e-15	12767	C	T	0.1482	0.0113	TRUE	16	+++?+?????++?+?-?+????+??+??+??++?-+	12.2	17.0826	0.3139	0.0007214	-0.135056	0.019527	4.633e-12	0.0199507	3.731e-12	413	FALSE	1
	cg11096993-chr11:66896342:SNP	cg11096993	5'UTR	NM_080658	ACY3		chr11	67417958	chr11:66896342:SNP	rs61891316	521616	-0.28436	0.04124	5.377e-12	19412	G	A	0.0161	0.0027	TRUE	24	+++++?+++++++??++-++??+?++???+?++?-?	0	18.1302	0.7504	0	-0.28436	0.04124	5.377e-12	0.04124	5.377e-12	413	FALSE	1
	cg11096993-chr11:67444993:SNP	cg11096993	5'UTR	NM_080658	ACY3		chr11	67417958	chr11:67444993:SNP	rs1903829	27035	-0.978555	0.0131683	0	26352	C	G	0.103	0.0155	TRUE	33	------------+-++--?--?---+?---------	97.3	1171.27	1.181e-225	0.207113	-0.912557	0.0815837	4.8e-29	0.481986	0.04233	413	FALSE	1
	cg11096993-chr11:67308632:SNP	cg11096993	5'UTR	NM_080658	ACY3		chr11	67417958	chr11:67308632:SNP	rs118002386	109326	0.620778	0.0393245	3.882e-56	8699	G	C	0.0394	0.006	TRUE	12	---???????--?-???-???????-?????--?--	26.1	14.8933	0.1874	0.0068014	0.63172	0.0477066	5.034e-40	0.0532427	2.055e-31	413	FALSE	1
	cg11096993-chr11:67417662:SNP	cg11096993	5'UTR	NM_080658	ACY3		chr11	67417958	chr11:67417662:SNP	rs78967811	296	0.855154	0.0150716	0	24416	A	C	0.0876	0.0094	TRUE	30	+++++++?++++++++++?++?++?+??++++++++	75.2	116.969	1.597e-12	0.0210468	0.848709	0.0319289	1.12e-155	0.0607896	6.021e-45	413	FALSE	1
	cg11096993-chr11:67475516:SNP	cg11096993	5'UTR	NM_080658	ACY3		chr11	67417958	chr11:67475516:SNP	rs190554442	57558	0.785028	0.0155111	0	24453	T	C	0.0841	0.0093	TRUE	30	++++++++++++++++++?++?++?+??+++?++++	71.1	100.417	8.39e-10	0.0180905	0.780076	0.0304778	1.74e-144	0.0537093	2.213e-48	413	FALSE	1
	cg11096993-chr11:67483030:SNP	cg11096993	5'UTR	NM_080658	ACY3		chr11	67417958	chr11:67483030:SNP	rs4337049	65072	0.122756	0.0116668	6.849e-26	15173	C	T	0.3895	0.0139	TRUE	20	---?-?-?-?----?---????-??-??-??--?--	12.5	21.7092	0.299	0.0004021	0.124497	0.0129192	5.602e-22	0.0133303	3.298e-20	413	FALSE	1
	cg11096993-chr11:66985644:SNP	cg11096993	5'UTR	NM_080658	ACY3		chr11	67417958	chr11:66985644:SNP	rs11227740	432314	-0.295335	0.0431074	7.327e-12	18305	A	C	0.0158	0.0032	TRUE	22	-----?-?-----???-+--??-?--???-?--?+?	0	17.6699	0.6698	0	-0.295335	0.0431074	7.327e-12	0.0431074	7.327e-12	413	FALSE	1
	cg11096993-chr11:67433869:SNP	cg11096993	5'UTR	NM_080658	ACY3		chr11	67417958	chr11:67433869:SNP	rs1551888	15911	-0.98689	0.0130593	0	26362	C	T	0.1042	0.0158	TRUE	33	++++++++++++-+---+?++?+++-?+++++++++	97.3	1201.97	3.744e-232	0.20913	-0.917998	0.0819505	3.993e-29	0.490526	0.04423	413	FALSE	1
	cg11096993-chr11:67546282:SNP	cg11096993	5'UTR	NM_080658	ACY3		chr11	67417958	chr11:67546282:SNP	rs11600536	128324	-0.171146	0.0176592	3.273e-22	12772	T	C	0.1459	0.0105	TRUE	16	---?-?????--?-?+?-????-??-??-??--?+-	36	23.4392	0.07525	0.0029582	-0.161459	0.0239333	1.518e-11	0.0275946	5.569e-10	413	FALSE	1
	cg11096993-chr11:67419025:INDEL	cg11096993	5'UTR	NM_080658	ACY3		chr11	67417958	chr11:67419025:INDEL	chr11.67419025	1067	-0.967973	0.0139999	0	22889	D	I	0.1043	0.0164	TRUE	29	-------?-?--+-+++-?--?--?+?----?----	97.6	1175.69	8.271e-230	0.237704	-0.884762	0.0930424	1.921e-21	0.587843	0.09963	413	FALSE	1
	cg11096993-chr11:67561252:SNP	cg11096993	5'UTR	NM_080658	ACY3		chr11	67417958	chr11:67561252:SNP	rs12577563	143294	-0.14185	0.0176931	1.081e-15	12765	G	A	0.1425	0.0101	TRUE	16	+++?+?????++?+?-?+????+??+??+??++?-+	10.1	16.6765	0.3386	0.0005925	-0.138898	0.0193713	7.485e-13	0.0196705	5.542e-13	413	FALSE	1
	cg11096993-chr11:67731493:SNP	cg11096993	5'UTR	NM_080658	ACY3		chr11	67417958	chr11:67731493:SNP	rs308353	313535	-0.112826	0.0104431	3.297e-27	18341	G	A	0.44	0.0305	TRUE	24	+++?+?+?++?+++?--+????+?+++++??+++-+	47.8	44.0814	0.005141	0.0024593	-0.107545	0.0154267	3.14e-12	0.020015	1.729e-08	413	FALSE	1
	cg11096993-chr11:66892765:SNP	cg11096993	5'UTR	NM_080658	ACY3		chr11	67417958	chr11:66892765:SNP	rs11227695	525193	-0.281042	0.0422934	3.031e-11	18550	T	C	0.016	0.0028	TRUE	23	-----??------??--+--??-?--???-?--?+?	0	17.9867	0.7068	0	-0.281042	0.0422934	3.031e-11	0.0422934	3.031e-11	413	FALSE	1
	cg11096993-chr11:67033914:INDEL	cg11096993	5'UTR	NM_080658	ACY3		chr11	67417958	chr11:67033914:INDEL	chr11.67033914	384044	-0.337553	0.0576503	4.765e-09	10594	D	I	0.015	0.0023	TRUE	13	?--???-???--????-+--??-??-???-????+?	0	11.4617	0.4898	0	-0.337553	0.0576503	4.765e-09	0.0576503	4.765e-09	413	FALSE	1
	cg11096993-chr11:67417510:SNP	cg11096993	5'UTR	NM_080658	ACY3		chr11	67417958	chr11:67417510:SNP	rs3888976	448	-0.975116	0.0131767	0	25838	T	C	0.1036	0.0154	TRUE	32	------------+-+++-?--?--?+?---------	97.4	1179.92	2.795e-228	0.20941	-0.897061	0.0832557	4.529e-27	0.501532	0.05186	413	FALSE	1
	cg11096993-chr11:67464694:SNP	cg11096993	5'UTR	NM_080658	ACY3		chr11	67417958	chr11:67464694:SNP	rs76860772	46736	0.797408	0.0154175	0	24668	T	C	0.0843	0.0096	TRUE	30	++++?+++++++++++++?++?++?+??++++++++	71.2	100.654	7.687e-10	0.0179211	0.793184	0.0302869	3.55e-151	0.0535114	3.216e-50	413	FALSE	1
	cg11096993-chr11:66923378:SNP	cg11096993	5'UTR	NM_080658	ACY3		chr11	67417958	chr11:66923378:SNP	rs61891342	494580	-0.286048	0.0419701	9.393e-12	18689	T	C	0.0162	0.0028	TRUE	23	-----?-------??--+--??-?--???-??-?+?	0	18.0604	0.7024	0	-0.286048	0.0419701	9.393e-12	0.0419701	9.393e-12	413	FALSE	1
	cg11096993-chr11:67448740:SNP	cg11096993	5'UTR	NM_080658	ACY3		chr11	67417958	chr11:67448740:SNP	rs11603033	30782	-0.540361	0.0119126	0	21973	G	A	0.177	0.0134	TRUE	28	++++++++++++-+?--+?++?+??-??++?+++-+	93.5	415.764	3.05e-71	0.0583512	-0.489466	0.0481809	3.024e-24	0.183438	0.003222	413	FALSE	1
	cg11096993-chr11:67976593:SNP	cg11096993	5'UTR	NM_080658	ACY3		chr11	67417958	chr11:67976593:SNP	rs74538877	558635	0.403025	0.0270472	3.258e-50	12900	C	G	0.0572	0.0073	TRUE	18	+++?+???+++++-?-?+???????+??+??++?-+	58.4	40.8695	0.0009743	0.0188665	0.381408	0.0442408	6.627e-18	0.065024	5.715e-10	413	FALSE	1
	cg11096993-chr11:67443742:SNP	cg11096993	5'UTR	NM_080658	ACY3		chr11	67417958	chr11:67443742:SNP	rs2447598	25784	-0.950763	0.0134787	0	25193	G	A	0.1042	0.0161	TRUE	31	++++++++++++-+--++?++?++?-??++++++++	97.4	1134.15	2.208e-219	0.211104	-0.878644	0.085001	4.8e-25	0.509561	0.06206	413	FALSE	1
	cg11096993-chr11:67432479:SNP	cg11096993	5'UTR	NM_080658	ACY3		chr11	67417958	chr11:67432479:SNP	rs4930465	14521	-0.986107	0.0130526	0	26361	G	A	0.1044	0.016	TRUE	33	++++++++++++-+---+?++?+++-?+++++++++	97.4	1208.36	1.656e-233	0.210056	-0.916429	0.082122	6.445e-29	0.492883	0.04543	413	FALSE	1
	cg11096993-chr11:67039688:SNP	cg11096993	5'UTR	NM_080658	ACY3		chr11	67417958	chr11:67039688:SNP	rs61889551	378270	-0.281979	0.0411069	6.903e-12	19411	A	G	0.0162	0.0028	TRUE	24	-----?-------??--+--??-?--???-?--?+?	0	18.4193	0.7344	0	-0.281979	0.0411069	6.903e-12	0.0411069	6.903e-12	413	FALSE	1
	cg11096993-chr11:67036184:SNP	cg11096993	5'UTR	NM_080658	ACY3		chr11	67417958	chr11:67036184:SNP	rs61758508	381774	-0.27669	0.0415912	2.879e-11	18925	A	C	0.0162	0.0027	TRUE	23	-----?-------??--+--??-??-???-?--?+?	0	17.4005	0.7409	0	-0.27669	0.0415912	2.879e-11	0.0415912	2.879e-11	413	FALSE	1
	cg11096993-chr11:66984466:SNP	cg11096993	5'UTR	NM_080658	ACY3		chr11	67417958	chr11:66984466:SNP	rs12293524	433492	-0.288723	0.0415936	3.879e-12	18868	G	A	0.0165	0.0034	TRUE	24	+++++?+?+++++-?++-++??+?++???+?++?-?	0	22.9625	0.463	0	-0.288723	0.0415936	3.879e-12	0.0415936	3.879e-12	413	FALSE	1
	cg11096993-chr11:67418037:SNP	cg11096993	5'UTR	NM_080658	ACY3		chr11	67417958	chr11:67418037:SNP	rs2252577	79	-0.969335	0.0131049	0	25856	T	C	0.1049	0.0157	TRUE	32	------------+-+++-?--?--?+?---------	97.5	1218.93	1.512e-236	0.214144	-0.892077	0.0841262	2.854e-26	0.515291	0.05995	413	FALSE	1
	cg11096993-chr11:67454535:SNP	cg11096993	5'UTR	NM_080658	ACY3		chr11	67417958	chr11:67454535:SNP	rs145107833	36577	0.831549	0.0157954	0	23890	A	G	0.0822	0.0083	TRUE	29	++++?++?++++++++++?++?++?+??++++++++	74.3	109.118	1.605e-11	0.021332	0.827082	0.0328647	9.38e-140	0.0615556	1.385e-41	413	FALSE	1
	cg11096993-chr11:66918914:SNP	cg11096993	5'UTR	NM_080658	ACY3		chr11	67417958	chr11:66918914:SNP	rs11227715	499044	-0.284247	0.0412362	5.457e-12	19411	T	C	0.0161	0.0027	TRUE	24	-----?-------??--+--??-?--???-?--?+?	0	18.1374	0.75	0	-0.284247	0.0412362	5.457e-12	0.0412362	5.457e-12	413	FALSE	1
	cg11096993-chr11:67100570:SNP	cg11096993	5'UTR	NM_080658	ACY3		chr11	67417958	chr11:67100570:SNP	rs11227770	317388	-0.267766	0.0412407	8.427e-11	19315	G	A	0.0161	0.0026	TRUE	23	+++++??++++++?-+++++??+??+???+?++?-?	0	21.7888	0.4726	0	-0.267766	0.0412407	8.427e-11	0.0412407	8.427e-11	413	FALSE	1
	cg11096993-chr11:66639867:SNP	cg11096993	5'UTR	NM_080658	ACY3		chr11	67417958	chr11:66639867:SNP	rs142296495	778091	-0.251524	0.0328949	2.069e-14	23510	T	G	0.0197	0.0028	TRUE	27	----+-?---??---+?----?---+?-?-----??	26.9	35.5554	0.1002	0.0109929	-0.239246	0.040229	2.729e-09	0.0449843	2.253e-08	413	FALSE	1
	cg11096993-chr11:67021930:SNP	cg11096993	5'UTR	NM_080658	ACY3		chr11	67417958	chr11:67021930:SNP	rs3892143	396028	-0.280607	0.0446434	3.268e-10	16632	A	C	0.0157	0.0027	TRUE	20	-----?----??+??-----??-??????-?--?+?	0	17.0406	0.5871	0	-0.280607	0.0446434	3.268e-10	0.0446434	3.268e-10	413	FALSE	1
	cg11096993-chr11:67034744:SNP	cg11096993	5'UTR	NM_080658	ACY3		chr11	67417958	chr11:67034744:SNP	rs79069294	383214	-0.283799	0.0413477	6.709e-12	19181	G	T	0.0162	0.0028	TRUE	23	+++++?+++++?+??++-++??+?++???+?++?-?	0	18.3135	0.6872	0	-0.283799	0.0413477	6.709e-12	0.0413477	6.709e-12	413	FALSE	1
	cg11096993-chr11:67427289:SNP	cg11096993	5'UTR	NM_080658	ACY3		chr11	67417958	chr11:67427289:SNP	rs11601010	9331	-0.98368	0.01311	0	26343	A	G	0.103	0.0158	TRUE	33	------------+-++--?--?---+?---------	97.3	1178.54	3.407e-227	0.206589	-0.914641	0.0814732	3.029e-29	0.482834	0.04162	413	FALSE	1
	cg11096993-chr11:67438195:SNP	cg11096993	5'UTR	NM_080658	ACY3		chr11	67417958	chr11:67438195:SNP	rs4313593	20237	0.827146	0.0147347	0	25176	T	C	0.0911	0.0099	TRUE	31	++++++++++++++++++?++?++?+??++++++++	72.8	110.41	3.942e-11	0.0183523	0.826234	0.0298211	5.86e-169	0.0542285	1.573e-52	413	FALSE	1
	cg11096993-chr11:67419274:SNP	cg11096993	5'UTR	NM_080658	ACY3		chr11	67417958	chr11:67419274:SNP	rs61894521	1316	-0.983901	0.0129967	0	26342	T	C	0.1041	0.0155	TRUE	33	------------+-+++-?--?---+?---------	97.3	1205.3	7.373e-233	0.207731	-0.91303	0.0816423	4.923e-29	0.48953	0.04444	413	FALSE	1
	cg03151810-chr8:144393025:SNP	cg03151810				Island	chr8	144371745	chr8:144393025:SNP	rs6997070	21280	0.257245	0.0116804	1.71e-107	26594	A	G	0.1639	0.0171	TRUE	34	++++++++++++++++++++++++?+?+++++++++	0	25.1996	0.8326	0	0.257245	0.0116804	1.71e-107	0.0116804	1.71e-107	125	FALSE	1
	cg03151810-chr8:144371027:SNP	cg03151810				Island	chr8	144371745	chr8:144371027:SNP	rs3829013	718	-0.13321	0.0089986	1.394e-49	24384	T	C	0.4677	0.0208	TRUE	32	-------?-?--------------?-?-+-------	0	23.5117	0.83	0	-0.13321	0.0089986	1.394e-49	0.0089986	1.394e-49	125	FALSE	1
	cg03151810-chr8:144402446:SNP	cg03151810				Island	chr8	144371745	chr8:144402446:SNP	rs11784916	30701	-0.133205	0.0090139	2.04e-49	24390	T	C	0.4572	0.0206	TRUE	32	-------?-?--------------?-?-+-------	0	22.0806	0.8805	0	-0.133205	0.0090139	2.04e-49	0.0090139	2.04e-49	125	FALSE	1
	cg03151810-chr8:144300760:SNP	cg03151810				Island	chr8	144371745	chr8:144300760:SNP	rs56960668	70985	-0.179489	0.0101779	1.325e-69	23492	A	G	0.291	0.0308	TRUE	29	---?--??-------------?--?-??--------	0	19.3144	0.8882	0	-0.179489	0.0101779	1.325e-69	0.0101779	1.325e-69	125	FALSE	1
	cg03151810-chr8:144376492:SNP	cg03151810				Island	chr8	144371745	chr8:144376492:SNP	rs6651419	4747	0.130424	0.0084644	1.436e-53	27744	A	G	0.4684	0.0305	TRUE	36	++++++++++++++++++++++++++++-+++++++	37.8	56.2861	0.01272	0.001589	0.130251	0.0112494	5.302e-31	0.0136123	9.579e-22	125	FALSE	1
	cg03151810-chr8:144284817:SNP	cg03151810				Island	chr8	144371745	chr8:144284817:SNP	rs4075204	86928	-0.212796	0.0108567	1.534e-85	25122	G	A	0.2084	0.0173	TRUE	32	++++++?+++++++++++++++++?+??++++++++	0	26.7354	0.6854	0	-0.212796	0.0108567	1.534e-85	0.0108567	1.534e-85	125	FALSE	1
	cg03151810-chr8:144337741:SNP	cg03151810				Island	chr8	144371745	chr8:144337741:SNP	rs7387091	34004	0.0896175	0.0091488	1.177e-22	24151	A	G	0.4412	0.0367	TRUE	32	+++++++?+?+++++++++++-++++?+-++?++++	26.7	42.2984	0.08492	0.0009922	0.0876765	0.0111667	4.108e-15	0.0124832	7.021e-13	125	FALSE	1
	cg03151810-chr8:144408616:SNP	cg03151810				Island	chr8	144371745	chr8:144408616:SNP	rs3829019	36871	-0.330676	0.0099498	3.43e-242	23381	A	G	0.2873	0.0127	TRUE	30	-------?-?-----------?--?-??--------	7.4	31.3058	0.3512	0.00024	-0.330146	0.0105026	6.78e-217	0.0107409	3.97e-208	125	FALSE	1
	cg03151810-chr8:144344456:SNP	cg03151810				Island	chr8	144371745	chr8:144344456:SNP	rs1056449	27289	0.119589	0.008556	2.152e-44	27237	C	T	0.4739	0.0288	TRUE	35	------------------------?---+-------	34.2	51.6764	0.0266	0.0013498	0.118473	0.0110356	6.937e-27	0.0130043	3.712e-20	125	FALSE	1
	cg03151810-chr8:144388721:INDEL	cg03151810				Island	chr8	144371745	chr8:144388721:INDEL	chr8.144388721	16976	-0.330362	0.0099437	4.98e-242	23370	D	I	0.2898	0.0113	TRUE	31	-------?-?---------?----?------?----	6.3	32.0009	0.3675	0.0002079	-0.32972	0.0104188	8.41e-220	0.0106069	5.76e-213	125	FALSE	1
	cg03151810-chr8:144355419:SNP	cg03151810				Island	chr8	144371745	chr8:144355419:SNP	rs4455845	16326	0.121157	0.0085485	1.348e-45	27242	T	G	0.4733	0.0305	TRUE	35	++++++++++++++++++++++++?+++-+++++++	36	53.1172	0.01947	0.0014571	0.11991	0.0111883	8.431e-27	0.013355	1.169e-19	125	FALSE	1
	cg03151810-chr8:144396594:SNP	cg03151810				Island	chr8	144371745	chr8:144396594:SNP	rs58116767	24849	-0.330446	0.0097173	1.83e-253	24390	T	C	0.2906	0.0128	TRUE	32	-------?-?--------------?-?---------	0.8	31.2532	0.4535	2.51e-05	-0.330383	0.0097759	2.29e-250	0.0097967	2.08e-249	125	FALSE	1
	cg03151810-chr8:144311906:SNP	cg03151810				Island	chr8	144371745	chr8:144311906:SNP	rs7845765	59839	0.0879475	0.0087715	1.166e-23	26112	A	G	0.4448	0.0356	TRUE	33	+++++++?+-+++++-+++++?++?+++-+++++++	28.7	44.9017	0.06464	0.0010382	0.087354	0.0108363	7.551e-16	0.012308	8.963e-13	125	FALSE	1
	cg03151810-chr8:144371367:SNP	cg03151810				Island	chr8	144371745	chr8:144371367:SNP	rs66944623	378	-0.338332	0.00938	6.85e-285	26293	C	G	0.2887	0.013	TRUE	34	-------------------?----?-----------	24	43.4253	0.1059	0.0009579	-0.337251	0.0111634	1.73e-200	0.0123434	2.08e-165	125	FALSE	1
	cg03151810-chr8:144390700:SNP	cg03151810				Island	chr8	144371745	chr8:144390700:SNP	rs62524710	18955	0.103056	0.0090866	8.167e-30	24389	A	T	0.4417	0.0319	TRUE	32	+++++++?+?++++++++++++++?+?+-+++++++	0	27.5597	0.6438	0	0.103056	0.0090866	8.167e-30	0.0090866	8.167e-30	125	FALSE	1
	cg03151810-chr8:144324936:SNP	cg03151810				Island	chr8	144371745	chr8:144324936:SNP	rs11993439	46809	0.229177	0.0097675	9.72e-122	26624	A	G	0.2653	0.0291	TRUE	34	++++++++++++++++++++++++?+?+++++++++	0	22.4444	0.9172	0	0.229177	0.0097675	9.72e-122	0.0097675	9.72e-122	125	FALSE	1
	cg03151810-chr8:144440856:SNP	cg03151810				Island	chr8	144371745	chr8:144440856:SNP	rs2931710	69111	0.24631	0.0118223	2.11e-96	26198	A	G	0.1629	0.0163	TRUE	33	++++++++++++++++++?+++++?+?+++++++++	0	24.5453	0.824	0	0.24631	0.0118223	2.11e-96	0.0118223	2.11e-96	125	FALSE	1
	cg03151810-chr8:144398396:SNP	cg03151810				Island	chr8	144371745	chr8:144398396:SNP	rs2293926	26651	0.103647	0.0090905	4.105e-30	24390	T	C	0.4402	0.0327	TRUE	32	+++++++?+?++++++++++++++?+?+-+++++++	0	26.7268	0.6858	0	0.103647	0.0090905	4.105e-30	0.0090905	4.105e-30	125	FALSE	1
	cg03151810-chr8:144315601:SNP	cg03151810				Island	chr8	144371745	chr8:144315601:SNP	rs13249881	56144	0.0902192	0.0085191	3.308e-26	27735	C	G	0.4437	0.0353	TRUE	36	+++++++++-+++++++++++-++++++-+++++++	36.3	54.9099	0.01729	0.0015056	0.0896463	0.0111793	1.066e-15	0.0133652	1.475e-11	125	FALSE	1
	cg03151810-chr8:144406881:SNP	cg03151810				Island	chr8	144371745	chr8:144406881:SNP	rs12680498	35136	0.102709	0.0091526	3.183e-29	24046	A	G	0.4399	0.0322	TRUE	31	+++++++?+?+++++++++++?++?+?+-+++++++	0	26.07	0.6716	0	0.102709	0.0091526	3.183e-29	0.0091526	3.183e-29	125	FALSE	1
	cg03151810-chr8:144457678:SNP	cg03151810				Island	chr8	144371745	chr8:144457678:SNP	rs72703712	85933	-0.264673	0.0122726	3.74e-103	15581	A	G	0.2923	0.0155	TRUE	23	---?--??-?----?---??-??-?-??-----?--	7.9	23.8944	0.3528	0.0003032	-0.264379	0.012964	1.92e-92	0.0133294	9.722e-88	125	FALSE	1
	cg03151810-chr8:144277043:SNP	cg03151810				Island	chr8	144371745	chr8:144277043:SNP	rs7825338	94702	0.171345	0.0091896	1.373e-77	23718	A	G	0.4467	0.0237	TRUE	31	+++++++?+?++++++++++++++?+??++++++++	15.5	35.4832	0.2255	0.0004861	0.172747	0.0102901	2.998e-63	0.0108692	5.48e-56	125	FALSE	1
	cg03151810-chr8:144296480:SNP	cg03151810				Island	chr8	144371745	chr8:144296480:SNP	rs58301047	75265	-0.229843	0.0115632	0	23529	C	G	0.1957	0.0216	TRUE	29	---?--??-------------?--?-??--------	0	24.7515	0.6413	0	-0.229843	0.0115632	6.419e-88	0.0115632	6.419e-88	125	TRUE	1
	cg03151810-chr8:144477444:INDEL	cg03151810				Island	chr8	144371745	chr8:144477444:INDEL	chr8.144477444	105699	0.15986	0.013147	5.113e-34	19805	I	D	0.1786	0.0156	TRUE	28	-------?-?-----+--?---?-?-??---?--+-	38.8	44.1297	0.02005	0.0031062	0.16256	0.0174764	1.382e-20	0.021488	1.011e-13	125	FALSE	1
	cg03151810-chr8:144492310:SNP	cg03151810				Island	chr8	144371745	chr8:144492310:SNP	rs13274480	120565	0.107636	0.0101312	2.301e-26	20054	T	C	0.4217	0.0168	TRUE	29	+++++++?+?+++++++++?+-?+?+??-+++++++	15.6	33.1854	0.229	0.000558	0.10607	0.0112858	5.535e-21	0.0120074	3.129e-19	125	FALSE	1
	cg03151810-chr8:144449708:SNP	cg03151810				Island	chr8	144371745	chr8:144449708:SNP	rs4874104	77963	0.181647	0.0097447	1.504e-77	26799	G	A	0.2655	0.0234	TRUE	34	---------------+--?-----?-----------	8.2	35.9316	0.3328	0.0002909	0.182915	0.0103426	5.414e-70	0.0106104	1.057e-65	125	FALSE	1
	cg03151810-chr8:144284709:SNP	cg03151810				Island	chr8	144371745	chr8:144284709:SNP	rs4075205	87036	0.171696	0.0089765	1.494e-81	24857	C	T	0.4513	0.0223	TRUE	32	------??------------------??--------	10.4	34.5924	0.3002	0.0003035	0.172745	0.0096914	4.549e-71	0.0100167	7.34e-66	125	FALSE	1
	cg03151810-chr8:144371988:SNP	cg03151810				Island	chr8	144371745	chr8:144371988:SNP	rs57823135	243	-0.334677	0.0092254	3.65e-288	27208	A	G	0.2898	0.0143	TRUE	35	------------------------?-----------	20.4	42.695	0.1456	0.0007714	-0.333379	0.0106734	3.62e-214	0.0115847	1.62e-183	125	FALSE	1
	cg03151810-chr8:144387485:SNP	cg03151810				Island	chr8	144371745	chr8:144387485:SNP	rs1122242	15740	0.10372	0.0085968	1.618e-33	27257	T	C	0.4422	0.0305	TRUE	35	++++++++++++++++++++++++?+++-+++++++	22.8	44.0154	0.1167	0.000772	0.104085	0.0101376	9.903e-25	0.0111291	1.167e-20	125	FALSE	1
	cg03151810-chr8:144388011:SNP	cg03151810				Island	chr8	144371745	chr8:144388011:SNP	rs4524810	16266	0.105126	0.0085961	2.163e-34	27245	T	C	0.4428	0.0303	TRUE	35	++++++++++++++++++++++++?+++-+++++++	19.4	42.2065	0.1576	0.0006325	0.105428	0.0098908	1.578e-26	0.0106709	6.745e-23	125	FALSE	1
	cg03151810-chr8:144376881:SNP	cg03151810				Island	chr8	144371745	chr8:144376881:SNP	rs6651422	5136	0.130294	0.0084661	1.905e-53	27750	G	A	0.4683	0.0305	TRUE	36	----------------------------+-------	36.8	55.3438	0.01571	0.0015193	0.13009	0.0111513	1.904e-31	0.013387	2.182e-22	125	FALSE	1
	cg03151810-chr8:144373718:SNP	cg03151810				Island	chr8	144371745	chr8:144373718:SNP	rs6558345	1973	0.130343	0.0084672	1.796e-53	27729	C	G	0.4689	0.03	TRUE	36	++++++++++++++++++++++++++++-+++++++	37	55.52	0.01511	0.0015328	0.130145	0.0111708	2.283e-31	0.0134313	2.887e-22	125	FALSE	1
	cg03151810-chr8:144390087:SNP	cg03151810				Island	chr8	144371745	chr8:144390087:SNP	rs71513689	18342	-0.133332	0.0109108	2.427e-34	16767	T	G	0.4546	0.023	TRUE	21	?--??--???--?--?----??--?-?-?--??---	0	10.7158	0.9533	0	-0.133332	0.0109108	2.427e-34	0.0109108	2.427e-34	125	FALSE	1
	cg03151810-chr8:144473322:INDEL	cg03151810				Island	chr8	144371745	chr8:144473322:INDEL	chr8.144473322	101577	0.129367	0.0148985	3.848e-18	9227	I	D	0.4227	0.0409	TRUE	14	---?+?????--?-?+?-???????-??-???-?--	41.2	22.1202	0.05353	0.0022573	0.128665	0.0206198	4.38e-10	0.0253506	3.341e-07	125	FALSE	1
	cg03151810-chr8:144459329:SNP	cg03151810				Island	chr8	144371745	chr8:144459329:SNP	rs901760	87584	0.152094	0.0097382	5.462e-55	26032	C	T	0.2822	0.0261	TRUE	33	-------?-------+--?-----?-----------	17.6	38.8455	0.1885	0.0006794	0.153479	0.0110705	1.051e-43	0.0118214	6.992e-38	125	FALSE	1
	cg03151810-chr8:144376251:SNP	cg03151810				Island	chr8	144371745	chr8:144376251:SNP	rs74751570	4506	-0.13299	0.0091466	6.777e-48	23665	T	C	0.4584	0.0218	TRUE	31	-------?-?--------------?-?-+--?----	0	27.4772	0.5981	0	-0.13299	0.0091466	6.777e-48	0.0091466	6.777e-48	125	FALSE	1
	cg03151810-chr8:144448313:INDEL	cg03151810				Island	chr8	144371745	chr8:144448313:INDEL	chr8.144448313	76568	0.188944	0.0124947	1.161e-51	16334	D	I	0.2633	0.0266	TRUE	20	?++??++???++?++?++?+??++?+?+?++??+++	0	11.2849	0.9139	0	0.188944	0.0124947	1.161e-51	0.0124947	1.161e-51	125	FALSE	1
	cg03151810-chr8:144422488:SNP	cg03151810				Island	chr8	144371745	chr8:144422488:SNP	rs4874175	50743	0.195423	0.0104376	3.208e-78	22996	C	A	0.2731	0.0259	TRUE	30	-------?-?--------------?-??---?----	0	26.0806	0.6212	0	0.195423	0.0104376	3.208e-78	0.0104376	3.208e-78	125	FALSE	1
	cg03151810-chr8:144318829:INDEL	cg03151810				Island	chr8	144371745	chr8:144318829:INDEL	chr8.144318829	52916	-0.283477	0.0168477	1.576e-63	8211	D	I	0.2942	0.0186	TRUE	11	?--???????--?-??--????-??-????????--	0	8.88374	0.5432	0	-0.283477	0.0168477	1.576e-63	0.0168477	1.576e-63	125	FALSE	1
	cg03151810-chr8:144320152:SNP	cg03151810				Island	chr8	144371745	chr8:144320152:SNP	rs11776342	51593	0.280468	0.0108922	3.28e-146	26625	C	G	0.1952	0.0206	TRUE	34	++++++++++++++++++++++++?+?+++++++++	0	22.9623	0.904	0	0.280468	0.0108922	3.28e-146	0.0108922	3.28e-146	125	FALSE	1
	cg03151810-chr8:144308635:SNP	cg03151810				Island	chr8	144371745	chr8:144308635:SNP	rs6985436	63110	-0.296307	0.012351	3.49e-127	15975	A	G	0.2739	0.0155	TRUE	22	---?-???-?----?----?-?--?-??-??--?--	13.9	24.3951	0.2743	0.0005593	-0.294545	0.0137987	4.25e-101	0.0143478	9.42e-95	125	FALSE	1
	cg03151810-chr8:144375503:SNP	cg03151810				Island	chr8	144371745	chr8:144375503:SNP	rs4330705	3758	0.129137	0.0084644	1.492e-52	27742	A	C	0.4681	0.0305	TRUE	36	++++++++++++++++++++++++++++-+++++++	36.8	55.4189	0.01545	0.0015243	0.128846	0.0111567	7.484e-31	0.0134026	5.675e-22	125	FALSE	1
	cg03151810-chr8:144275919:SNP	cg03151810				Island	chr8	144371745	chr8:144275919:SNP	rs4076111	95826	0.169765	0.0091935	3.899e-76	23717	A	G	0.4454	0.0237	TRUE	31	+++++++?+?++++++++++++++?+??++++++++	20.1	37.525	0.1623	0.0006678	0.171337	0.0106508	3.155e-58	0.0114995	2.547e-49	125	FALSE	1
	cg03151810-chr8:144472501:SNP	cg03151810				Island	chr8	144371745	chr8:144472501:SNP	rs62524014	100756	0.148883	0.0141065	4.857e-26	17229	T	C	0.1793	0.0173	TRUE	24	+++?++??+?++++++++?????+?+??++++++++	24.7	30.5293	0.1348	0.0015853	0.14714	0.0167769	1.781e-18	0.0187244	1.846e-15	125	FALSE	1
	cg03151810-chr8:144397461:SNP	cg03151810				Island	chr8	144371745	chr8:144397461:SNP	rs112796609	25716	-0.329958	0.0100771	3.75e-235	22820	A	G	0.2876	0.0107	TRUE	30	-------?-?---------?----?-??--------	5	30.5307	0.3879	0.0001636	-0.329542	0.0104636	1.04e-217	0.0106089	2.27e-212	125	FALSE	1
	cg03151810-chr8:144463643:SNP	cg03151810				Island	chr8	144371745	chr8:144463643:SNP	rs7015558	91898	0.17799	0.0117587	9.251e-52	26210	T	C	0.167	0.017	TRUE	33	++++++++++++++++++?+++++?+?+++++++++	12.7	36.635	0.2624	0.0006696	0.17777	0.0128657	2.003e-43	0.0134619	6.569e-40	125	FALSE	1
	cg03151810-chr8:144425221:SNP	cg03151810				Island	chr8	144371745	chr8:144425221:SNP	rs7817165	53476	0.186862	0.0105478	3.172e-70	23290	A	G	0.2562	0.0231	TRUE	30	+++++++?+?++++++++?+++++?+??++++++++	0	28.2218	0.5061	0	0.186862	0.0105478	3.172e-70	0.0105478	3.172e-70	125	FALSE	1
	cg03151810-chr8:144292437:SNP	cg03151810				Island	chr8	144371745	chr8:144292437:SNP	rs72691617	79308	-0.227911	0.0115872	3.958e-86	23529	G	A	0.1946	0.022	TRUE	29	+++?++??+++++++++++++?++?+??++++++++	0	23.5522	0.7049	0	-0.227911	0.0115872	3.958e-86	0.0115872	3.958e-86	125	FALSE	1
	cg03151810-chr8:144357672:SNP	cg03151810				Island	chr8	144371745	chr8:144357672:SNP	rs3812434	14073	-0.334847	0.0091461	1.91e-293	27728	T	C	0.2896	0.0136	TRUE	36	------------------------------------	25.6	47.0614	0.08369	0.0010506	-0.333906	0.0110061	3.59e-202	0.0122979	3.04e-163	125	FALSE	1
	cg03151810-chr8:144283990:SNP	cg03151810				Island	chr8	144371745	chr8:144283990:SNP	rs7464213	87755	-0.215672	0.0107658	2.84e-89	25614	T	C	0.207	0.018	TRUE	33	------?------+------------??--------	0	28.6961	0.6346	0	-0.215672	0.0107658	2.84e-89	0.0107658	2.84e-89	125	FALSE	1
	cg03151810-chr8:144333434:SNP	cg03151810				Island	chr8	144371745	chr8:144333434:SNP	rs4348512	38311	0.0915079	0.0085161	6.237e-27	27744	A	G	0.4447	0.0345	TRUE	36	+++++++++++++++-+++++-++++++-+++++++	36.4	54.9929	0.01698	0.0015107	0.0911335	0.0111822	3.643e-16	0.0133807	7.987e-12	125	FALSE	1
	cg03151810-chr8:144305353:SNP	cg03151810				Island	chr8	144371745	chr8:144305353:SNP	rs7388248	66392	-0.181099	0.0104833	7.251e-67	22053	C	G	0.2932	0.0307	TRUE	28	---?--??-?-----------?--?-??--------	0	21.7987	0.7475	0	-0.181099	0.0104833	7.251e-67	0.0104833	7.251e-67	125	FALSE	1
	cg03151810-chr8:144483256:SNP	cg03151810				Island	chr8	144371745	chr8:144483256:SNP	rs12675897	111511	-0.133585	0.010016	1.407e-40	20313	T	C	0.463	0.0209	TRUE	29	------?-----?--+------?-?-??-----?--	21.8	35.8267	0.1471	0.0008238	-0.133358	0.0116904	3.837e-30	0.0128157	1.936e-25	125	FALSE	1
	cg03151810-chr8:144403292:SNP	cg03151810				Island	chr8	144371745	chr8:144403292:SNP	rs12680237	31547	0.104653	0.0092299	8.456e-30	23725	T	C	0.4323	0.0313	TRUE	31	+++++++?+?++++++++++++++?+??-+++++++	2.2	30.6848	0.431	6.13e-05	0.104549	0.0093861	8.135e-29	0.0094406	1.476e-28	125	FALSE	1
	cg03151810-chr8:144389281:SNP	cg03151810				Island	chr8	144371745	chr8:144389281:SNP	rs57063417	17536	0.250369	0.0123735	4.88e-91	23323	G	A	0.1674	0.0179	TRUE	30	-------?-?-----------?--?-?----?----	0	26.3118	0.6088	0	0.250369	0.0123735	4.88e-91	0.0123735	4.88e-91	125	FALSE	1
	cg03151810-chr8:144424365:INDEL	cg03151810				Island	chr8	144371745	chr8:144424365:INDEL	chr8.144424365	52620	0.204946	0.0125063	2.354e-60	15665	I	D	0.2793	0.0276	TRUE	19	?--??--???--?--?--?-??--?-???--??---	0	8.58092	0.9687	0	0.204946	0.0125063	2.354e-60	0.0125063	2.354e-60	125	FALSE	1
	cg03151810-chr8:144400089:SNP	cg03151810				Island	chr8	144371745	chr8:144400089:SNP	rs2272634	28344	0.103649	0.0090893	4.022e-30	24390	T	C	0.4402	0.0325	TRUE	32	+++++++?+?++++++++++++++?+?+-+++++++	0	26.8534	0.6795	0	0.103649	0.0090893	4.022e-30	0.0090893	4.022e-30	125	FALSE	1
	cg03151810-chr8:144479838:SNP	cg03151810				Island	chr8	144371745	chr8:144479838:SNP	rs7018372	108093	0.154746	0.0144886	1.255e-26	18591	C	G	0.1493	0.0144	TRUE	27	++++-++?+?+++++-+++?+??+?+??+++++?+-	52	54.1846	0.0009622	0.0062197	0.147749	0.0218408	1.335e-11	0.0301946	2.976e-07	125	FALSE	1
	cg03151810-chr8:144328150:SNP	cg03151810				Island	chr8	144371745	chr8:144328150:SNP	rs72695727	43595	-0.326781	0.0092484	0	27216	A	G	0.2892	0.0136	TRUE	35	------------------------?-----------	24.4	44.9533	0.09912	0.0009767	-0.324971	0.0110265	6.62e-191	0.0122279	2.46e-157	125	FALSE	1
	cg03151810-chr8:144321101:INDEL	cg03151810				Island	chr8	144371745	chr8:144321101:INDEL	chr8.144321101	50644	-0.291541	0.0122604	5.49e-125	14338	D	I	0.3425	0.0179	TRUE	18	?--??-????--?--?---???--?-???--??---	18.5	20.8655	0.2324	0.0006373	-0.290546	0.0141939	4.01e-93	0.0150482	1.282e-83	125	FALSE	1
	cg03151810-chr8:144371727:SNP	cg03151810				Island	chr8	144371745	chr8:144371727:SNP	rs28529670	18	0.131623	0.0088332	3.25e-50	25478	G	A	0.4675	0.0304	TRUE	34	-------?-?------------------+-------	24.4	43.6289	0.1021	0.0008669	0.130517	0.0105607	4.37e-35	0.0116783	1.83e-29	125	FALSE	1
	cg03151810-chr8:144376596:SNP	cg03151810				Island	chr8	144371745	chr8:144376596:SNP	rs3889655	4851	-0.335521	0.0092218	7.75e-290	27208	A	G	0.2895	0.0143	TRUE	35	------------------------?-----------	17.5	41.2119	0.1843	0.0006394	-0.334573	0.0104494	6.07e-225	0.0111779	5.97e-198	125	FALSE	1
	cg03151810-chr8:144483386:SNP	cg03151810				Island	chr8	144371745	chr8:144483386:SNP	rs62524034	111641	0.131604	0.0131577	1.493e-23	19544	A	G	0.1797	0.0162	TRUE	28	++++++??+++++++-+++?++?+?+??+++++?++	34.2	41.0586	0.04065	0.0025585	0.126311	0.016917	8.232e-14	0.0200087	4.79e-11	125	FALSE	1
	cg03151810-chr8:144381511:SNP	cg03151810				Island	chr8	144371745	chr8:144381511:SNP	rs7015233	9766	-0.335278	0.0092194	1.45e-289	27199	A	G	0.2895	0.0137	TRUE	35	------------------------?-----------	24.6	45.0644	0.09718	0.0009804	-0.333885	0.0110045	3.34e-202	0.0122197	9.77e-166	125	FALSE	1
	cg03151810-chr8:144403485:SNP	cg03151810				Island	chr8	144371745	chr8:144403485:SNP	rs11544482	31740	-0.330431	0.0097252	4.9e-253	24390	C	G	0.2908	0.0125	TRUE	32	-------?-?--------------?-?---------	2.5	31.8093	0.426	8.02e-05	-0.330244	0.0099097	1.65e-243	0.0099791	1.97e-240	125	FALSE	1
	cg03151810-chr8:144374272:SNP	cg03151810				Island	chr8	144371745	chr8:144374272:SNP	rs111403811	2527	-0.335725	0.0094007	2.51e-279	26305	T	C	0.2853	0.013	TRUE	34	-------------------?----?-----------	22.9	42.8024	0.1181	0.0009047	-0.334386	0.0110976	1.88e-199	0.0121931	6.89e-167	125	FALSE	1
	cg03151810-chr8:144320107:SNP	cg03151810				Island	chr8	144371745	chr8:144320107:SNP	rs13260702	51638	0.0862069	0.008726	5.118e-23	26527	C	T	0.4448	0.0357	TRUE	34	---------------------+--?---+--?----	31.3	48.0229	0.0441	0.0011953	0.0852342	0.0110118	9.922e-15	0.0126984	1.131e-11	125	FALSE	1
	cg03151810-chr8:144370127:SNP	cg03151810				Island	chr8	144371745	chr8:144370127:SNP	rs199986017	1618	0.126569	0.0109414	5.995e-31	16762	T	C	0.4681	0.0338	TRUE	21	?++??++???++?++?++++??++?+?+?++??+++	0	14.567	0.8006	0	0.126569	0.0109414	5.995e-31	0.0109414	5.995e-31	125	FALSE	1
	cg03151810-chr8:144466205:SNP	cg03151810				Island	chr8	144371745	chr8:144466205:SNP	rs1055181	94460	0.173959	0.0119205	3.104e-48	25509	T	C	0.1673	0.0161	TRUE	32	++++++++++++++++++?+++++?+??++++++++	0	29.2451	0.5565	0	0.173959	0.0119205	3.104e-48	0.0119205	3.104e-48	125	FALSE	1
	cg03151810-chr8:144384201:SNP	cg03151810				Island	chr8	144371745	chr8:144384201:SNP	rs28497635	12456	0.104961	0.0086025	3.063e-34	27234	C	T	0.4425	0.0306	TRUE	35	------------------------?---+-------	20.6	42.8058	0.143	0.0006797	0.105308	0.0099818	5.083e-26	0.0108306	3.286e-22	125	FALSE	1
	cg03151810-chr8:144316893:SNP	cg03151810				Island	chr8	144371745	chr8:144316893:SNP	rs10866909	54852	0.0899383	0.0085222	4.9e-26	27738	C	T	0.4437	0.0352	TRUE	36	---------+-----------+------+-------	35.5	54.2854	0.01982	0.0014594	0.0894504	0.0111142	8.396e-16	0.0132181	1.016e-11	125	FALSE	1
	cg03151810-chr8:144311161:SNP	cg03151810				Island	chr8	144371745	chr8:144311161:SNP	rs55799720	60584	0.0876001	0.0087666	1.645e-23	26129	A	G	0.4453	0.036	TRUE	33	+++++++?+-+++++-+++++?++?+++-+++++++	26.7	43.672	0.08181	0.0009382	0.0870278	0.0106621	3.286e-16	0.0119642	2.446e-13	125	FALSE	1
	cg03151810-chr8:144322606:SNP	cg03151810				Island	chr8	144371745	chr8:144322606:SNP	rs6558337	49139	0.08954	0.0085983	2.148e-25	27250	C	T	0.4448	0.0351	TRUE	35	---------------+-----+--?---+-------	33.9	51.4453	0.02793	0.0013454	0.0885836	0.0110684	1.211e-15	0.0130101	5.887e-12	125	FALSE	1
	cg03151810-chr8:144370113:SNP	cg03151810				Island	chr8	144371745	chr8:144370113:SNP	chr8.144370113	1632	0.126574	0.0109375	5.682e-31	16762	T	A	0.4666	0.0338	TRUE	21	?--??--???--?--?----??--?-?-?--??---	0	14.384	0.8105	0	0.126574	0.0109375	5.682e-31	0.0109375	5.682e-31	125	FALSE	1
	cg03151810-chr8:144311090:SNP	cg03151810				Island	chr8	144371745	chr8:144311090:SNP	rs28642781	60655	0.0873775	0.0087651	2.087e-23	26128	A	G	0.4451	0.0362	TRUE	33	+++++++?+-+++++-+++++?++?+++-+++++++	26.3	43.4485	0.0853	0.0009199	0.0867295	0.0106291	3.36e-16	0.0119009	2.103e-13	125	FALSE	1
	cg03151810-chr8:144391796:SNP	cg03151810				Island	chr8	144371745	chr8:144391796:SNP	rs10088567	20051	0.102584	0.0090819	1.383e-29	24390	A	G	0.4409	0.0322	TRUE	32	+++++++?+?++++++++++++++?+?+-+++++++	0	26.7223	0.6861	0	0.102584	0.0090819	1.383e-29	0.0090819	1.383e-29	125	FALSE	1
	cg03151810-chr8:144297985:SNP	cg03151810				Island	chr8	144371745	chr8:144297985:SNP	rs111633453	73760	-0.225901	0.0120731	0	21332	C	G	0.1992	0.0223	TRUE	27	---?--??-?-----------?--?-??---?----	0	20.9543	0.7443	0	-0.225901	0.0120731	4.016e-78	0.0120731	4.016e-78	125	FALSE	1
	cg03151810-chr8:144398132:SNP	cg03151810				Island	chr8	144371745	chr8:144398132:SNP	rs2293927	26387	-0.133839	0.0090186	8.034e-50	24390	T	C	0.4561	0.0204	TRUE	32	-------?-?--------------?-?-+-------	0	22.7906	0.8566	0	-0.133839	0.0090186	8.034e-50	0.0090186	8.034e-50	125	FALSE	1
	cg03151810-chr8:144411018:SNP	cg03151810				Island	chr8	144371745	chr8:144411018:SNP	rs2467895	39273	0.219385	0.0102079	1.87e-102	24390	A	G	0.269	0.029	TRUE	32	+++++++?+?++++++++++++++?+?+++++++++	0	22.9697	0.8502	0	0.219385	0.0102079	1.87e-102	0.0102079	1.87e-102	125	FALSE	1
	cg03151810-chr8:144323894:SNP	cg03151810				Island	chr8	144371745	chr8:144323894:SNP	rs28595686	47851	0.090602	0.0085232	2.161e-26	27736	A	G	0.4437	0.0352	TRUE	36	+++++++++++++++-+++++-++++++-+++++++	36.8	55.4103	0.01548	0.0015449	0.0901333	0.0112375	1.051e-15	0.0134936	1.888e-11	125	FALSE	1
	cg03151810-chr8:144363735:INDEL	cg03151810				Island	chr8	144371745	chr8:144363735:INDEL	chr8.144363735	8010	0.257271	0.0121949	8.53e-99	24276	D	I	0.1643	0.0158	TRUE	32	+++++++?+?++++++++++++++?++++++?++++	0	24.5516	0.7874	0	0.257271	0.0121949	8.53e-99	0.0121949	8.53e-99	125	FALSE	1
	cg03151810-chr8:144384873:SNP	cg03151810				Island	chr8	144371745	chr8:144384873:SNP	rs2011126	13128	0.103462	0.008607	2.767e-33	27224	A	G	0.4412	0.0308	TRUE	35	++++++++++++++++++++++++?+++-+++++++	23.4	44.3582	0.11	0.0008004	0.10385	0.0101959	2.301e-24	0.0112291	3.151e-20	125	FALSE	1
	cg03151810-chr8:144299346:SNP	cg03151810				Island	chr8	144371745	chr8:144299346:SNP	rs61059595	72399	-0.177669	0.0102065	7.237e-68	23508	C	T	0.2889	0.0298	TRUE	29	+++?++??+++++++++++++?++?+??++++++++	0	20.6931	0.8379	0	-0.177669	0.0102065	7.237e-68	0.0102065	7.237e-68	125	FALSE	1
	cg03151810-chr8:144408902:SNP	cg03151810				Island	chr8	144371745	chr8:144408902:SNP	rs6558348	37157	0.217975	0.0101641	5.02e-102	24390	T	C	0.2717	0.0289	TRUE	32	+++++++?+?+++++-++++++++?+?+++++++++	0	24.0082	0.8102	0	0.217975	0.0101641	5.02e-102	0.0101641	5.02e-102	125	FALSE	1
	cg03151810-chr8:144319450:SNP	cg03151810				Island	chr8	144371745	chr8:144319450:SNP	rs11775466	52295	0.087653	0.0087173	8.725e-24	26454	T	C	0.4453	0.035	TRUE	34	+++++++?+++++++++++++-++?+++-+++++++	30.3	47.3549	0.05045	0.0011398	0.0858443	0.0109146	3.688e-15	0.0125093	2.434e-12	125	FALSE	1
	cg03151810-chr8:144385803:SNP	cg03151810				Island	chr8	144371745	chr8:144385803:SNP	rs878238	14058	0.255221	0.0115101	6.16e-109	27227	T	C	0.1651	0.0166	TRUE	35	+++++++++++++++-++++++++?+++++++++++	0	30.9337	0.6187	0	0.255221	0.0115101	6.16e-109	0.0115101	6.16e-109	125	FALSE	1
	cg03151810-chr8:144346618:SNP	cg03151810				Island	chr8	144371745	chr8:144346618:SNP	rs3829015	25127	0.119286	0.0085548	3.439e-44	27239	C	G	0.474	0.0294	TRUE	35	++++++++++++++++++++++++?+++-+++++++	33.6	51.1764	0.02957	0.0013113	0.118268	0.0109767	4.546e-27	0.0128766	1.974e-20	125	FALSE	1
