## Supplementary Tables for "Blood DNA Methylation Signature for Incident Dementia: Evidence from Longitudinal Cohorts" (part 6 of 20)

### Sheet: S8 (continued)
	Supplementary 8 A total of 52994 mQTL - CpG pairs were significant in blood samples analyses. The blood mQTLs were obtained from the GoDMC database. We searched for mQTLs for CpGs mapped to the 44 AD-associated CpGs (Supplementary Table 3), and 233 CpGs located in the 44 AD-associated DMRs in blood samples analysis (Supplementary Table 4). Definitions for columns under "Blood mQTLs" can be obtained from README file at http://mqtldb.godmc.org.uk/downloads.
	cg03151810-chr8:144463686:SNP	cg03151810				Island	chr8	144371745	chr8:144463686:SNP	rs3817720	91941	0.150679	0.009726	3.903e-54	26104	C	T	0.2821	0.0261	TRUE	33	----+----------+--?-----?----?------	18.5	39.2439	0.177	0.0007172	0.151953	0.0111278	1.878e-42	0.0119277	1.394e-36	125	FALSE	1
	cg03151810-chr8:144308325:SNP	cg03151810				Island	chr8	144371745	chr8:144308325:SNP	rs11780898	63420	0.224224	0.0141448	1.36e-56	14434	A	G	0.2254	0.0321	TRUE	21	+++?++????++?+??++++???+?+??+++++?++	5.6	21.1873	0.3862	0.0002542	0.224294	0.0147104	1.716e-52	0.0149844	1.266e-50	125	FALSE	1
	cg03151810-chr8:144320828:SNP	cg03151810				Island	chr8	144371745	chr8:144320828:SNP	rs13282799	50917	0.0904946	0.0085218	2.427e-26	27737	A	G	0.4438	0.0352	TRUE	36	+++++++++++++++++++++-++++++-+++++++	34.9	53.7978	0.02202	0.0014223	0.0899909	0.0110585	4.028e-16	0.0130987	4.892e-12	125	FALSE	1
	cg03151810-chr8:144303418:SNP	cg03151810				Island	chr8	144371745	chr8:144303418:SNP	rs10087900	68327	0.171939	0.0087187	1.432e-86	26474	A	G	0.4368	0.0223	TRUE	34	++++++++++++++++++++++++++??++++++++	10	36.6669	0.3025	0.0002911	0.173061	0.0093722	3.931e-76	0.0096875	1.77e-70	125	FALSE	1
	cg03151810-chr8:144379689:SNP	cg03151810				Island	chr8	144371745	chr8:144379689:SNP	rs7387702	7944	0.121923	0.0086685	6.219e-45	26490	A	G	0.4672	0.0309	TRUE	34	+++++++?++++++++++++++++?+++-+++++++	27	45.1794	0.07688	0.0009562	0.120776	0.0105691	3.057e-30	0.0118678	9.28e-25	125	FALSE	1
	cg03151810-chr8:144341599:SNP	cg03151810				Island	chr8	144371745	chr8:144341599:SNP	rs10087286	30146	0.276844	0.0109802	0	26608	A	G	0.1922	0.0222	TRUE	34	++++++++++++++++++++++++?+?+++++++++	0	19.6353	0.9683	0	0.276844	0.0109802	2.89e-140	0.0109802	2.89e-140	125	FALSE	1
	cg03151810-chr8:144336237:SNP	cg03151810				Island	chr8	144371745	chr8:144336237:SNP	rs7387029	35508	0.0908829	0.0085196	1.445e-26	27743	T	C	0.4446	0.0344	TRUE	36	+++++++++++++++-+++++-++++++-+++++++	36.9	55.5108	0.01514	0.0015512	0.0904854	0.0112432	8.417e-16	0.0135123	1.745e-11	125	FALSE	1
	cg03151810-chr8:144311298:SNP	cg03151810				Island	chr8	144371745	chr8:144311298:SNP	rs11783873	60447	0.0873228	0.0087664	2.256e-23	26129	A	G	0.4449	0.0362	TRUE	33	+++++++?+-+++++-+++++?++?+++-+++++++	27.7	44.2837	0.07284	0.0009873	0.0866073	0.0107455	7.635e-16	0.0121315	6.109e-13	125	FALSE	1
	cg03151810-chr8:144399419:SNP	cg03151810				Island	chr8	144371745	chr8:144399419:SNP	rs2272638	27674	-0.134364	0.0090189	3.398e-50	24390	G	A	0.4558	0.0201	TRUE	32	+++++++?+?++++++++++++++?+?+-+++++++	0	21.4942	0.8983	0	-0.134364	0.0090189	3.398e-50	0.0090189	3.398e-50	125	FALSE	1
	cg03151810-chr8:144294860:SNP	cg03151810				Island	chr8	144371745	chr8:144294860:SNP	rs67963553	76885	-0.227931	0.0115809	3.098e-86	23531	C	G	0.1947	0.0218	TRUE	29	---?--??-------------?--?-??--------	0	23.4676	0.7093	0	-0.227931	0.0115809	3.098e-86	0.0115809	3.098e-86	125	FALSE	1
	cg03151810-chr8:144303071:SNP	cg03151810				Island	chr8	144371745	chr8:144303071:SNP	rs6420185	68674	-0.144922	0.0091342	1.091e-56	24748	A	G	0.4098	0.0451	TRUE	31	------?--------------?--?-??--------	0	29.9102	0.4703	0	-0.144922	0.0091342	1.091e-56	0.0091342	1.091e-56	125	FALSE	1
	cg03151810-chr8:144409934:SNP	cg03151810				Island	chr8	144371745	chr8:144409934:SNP	rs35096181	38189	0.22319	0.0122658	5.537e-74	16769	C	A	0.2733	0.0338	TRUE	21	?--??--???--?--?----??--?-?-?--??---	0	9.23341	0.98	0	0.22319	0.0122658	5.537e-74	0.0122658	5.537e-74	125	FALSE	1
	cg03151810-chr8:144365988:SNP	cg03151810				Island	chr8	144371745	chr8:144365988:SNP	rs7006492	5757	0.251686	0.0119352	1.03e-98	24994	T	C	0.1681	0.017	TRUE	33	+++++++?+?++++++++++++++?+++++++++++	0	27.7193	0.6832	0	0.251686	0.0119352	1.03e-98	0.0119352	1.03e-98	125	FALSE	1
	cg03151810-chr8:144346229:SNP	cg03151810				Island	chr8	144371745	chr8:144346229:SNP	rs3750216	25516	0.11897	0.0085525	5.473e-44	27238	T	C	0.4745	0.0292	TRUE	35	+++++++++++++++++++++-++?+++-+++++++	34.5	51.8758	0.02549	0.0013639	0.117937	0.0110531	1.407e-26	0.0130491	7.718e-20	125	FALSE	1
	cg03151810-chr8:144355788:INDEL	cg03151810				Island	chr8	144371745	chr8:144355788:INDEL	chr8.144355788	15957	0.121153	0.0091506	5.164e-40	23816	D	I	0.4669	0.033	TRUE	31	+++?+++?+?++++++++++++++?+++-++?++++	24.4	39.7013	0.1108	0.0008533	0.119628	0.0109678	1.065e-27	0.0121097	1.455e-23	125	FALSE	1
	cg03151810-chr8:144475376:SNP	cg03151810				Island	chr8	144371745	chr8:144475376:SNP	rs4874108	103631	0.173347	0.0150007	6.887e-31	23270	T	C	0.1066	0.0107	TRUE	32	++++-++++++++++-++?+++?+++??++++++++	39.6	51.3512	0.01222	0.0047712	0.169228	0.0200165	2.806e-17	0.0248485	3.033e-12	125	FALSE	1
	cg03151810-chr8:144371671:SNP	cg03151810				Island	chr8	144371745	chr8:144371671:SNP	rs7386691	74	0.130758	0.008832	0	25480	T	G	0.4669	0.0306	TRUE	34	+++++++?+?++++++++++++++++++-+++++++	26.4	44.8115	0.08234	0.0009631	0.129449	0.0107212	1.448e-33	0.0119932	1.119e-27	125	FALSE	1
	cg03151810-chr8:144511285:SNP	cg03151810				Island	chr8	144371745	chr8:144511285:SNP	rs4874115	139540	-0.109906	0.0110513	2.648e-23	21954	T	A	0.2429	0.0119	TRUE	30	++++?++++++++++-+++?+??+++??-+++++++	18.5	35.5846	0.186	0.0008407	-0.110274	0.0125346	1.398e-18	0.0135605	5.28e-16	125	FALSE	1
	cg03151810-chr8:144313824:SNP	cg03151810				Island	chr8	144371745	chr8:144313824:SNP	rs6558336	57921	-0.321878	0.009574	8.55e-248	25499	T	C	0.2877	0.0136	TRUE	32	-------?-------------?--?-?---------	1.9	31.5878	0.4369	5.64e-05	-0.321718	0.0097043	5.26e-241	0.0097555	9.77e-239	125	FALSE	1
	cg03151810-chr8:144333836:SNP	cg03151810				Island	chr8	144371745	chr8:144333836:SNP	rs4495442	37909	0.228318	0.0097641	6.31e-121	26642	T	C	0.2649	0.0289	TRUE	34	++++++++++++++++++++++++?+?+++++++++	0	22.5098	0.9156	0	0.228318	0.0097641	6.31e-121	0.0097641	6.31e-121	125	FALSE	1
	cg03151810-chr8:144473471:SNP	cg03151810				Island	chr8	144371745	chr8:144473471:SNP	rs34154183	101726	0.155417	0.0150892	7.055e-25	19627	T	C	0.1278	0.011	TRUE	28	++++-++?+?+++++-++??++?+?+??++++++++	43.9	48.0886	0.007505	0.0050376	0.150256	0.0210027	8.421e-13	0.0268748	7.337e-09	125	FALSE	1
	cg03151810-chr8:144396816:SNP	cg03151810				Island	chr8	144371745	chr8:144396816:SNP	rs13275666	25071	-0.133532	0.0090172	1.289e-49	24390	A	G	0.4568	0.0203	TRUE	32	-------?-?--------------?-?-+-------	0	22.74	0.8584	0	-0.133532	0.0090172	1.289e-49	0.0090172	1.289e-49	125	FALSE	1
	cg03151810-chr8:144367202:SNP	cg03151810				Island	chr8	144371745	chr8:144367202:SNP	rs6558342	4543	0.256506	0.0115129	5.78e-110	27236	A	G	0.1647	0.0161	TRUE	35	++++++++++++++++++++++++?+++++++++++	0	29.1628	0.7037	0	0.256506	0.0115129	5.78e-110	0.0115129	5.78e-110	125	FALSE	1
	cg03151810-chr8:144314377:SNP	cg03151810				Island	chr8	144371745	chr8:144314377:SNP	rs13274431	57368	0.0913605	0.0085185	7.772e-27	27733	A	G	0.4441	0.035	TRUE	36	+++++++++-+++++++++++-++++++-+++++++	36	54.7121	0.01806	0.0014905	0.090879	0.0111579	3.798e-16	0.0133161	6.843e-12	125	FALSE	1
	cg03151810-chr8:144356021:INDEL	cg03151810				Island	chr8	144371745	chr8:144356021:INDEL	chr8.144356021	15724	0.210916	0.0127148	8.483e-62	16769	I	D	0.2423	0.0304	TRUE	21	?--??--???--?--?----??--?-?-?--??---	0	9.3563	0.9784	0	0.210916	0.0127148	8.483e-62	0.0127148	8.483e-62	125	FALSE	1
	cg03151810-chr8:144395947:SNP	cg03151810				Island	chr8	144371745	chr8:144395947:SNP	rs11783217	24202	-0.134498	0.0090194	2.753e-50	24390	A	C	0.4576	0.0207	TRUE	32	-------?-?--------------?-?-+-------	0	22.1932	0.8768	0	-0.134498	0.0090194	2.753e-50	0.0090194	2.753e-50	125	FALSE	1
	cg03151810-chr8:144382192:SNP	cg03151810				Island	chr8	144371745	chr8:144382192:SNP	rs7386102	10447	-0.244458	0.0178052	6.747e-43	11548	C	G	0.8374	0.0134	TRUE	16	-??--?----?--??+????--????-?-??--???	8.1	16.329	0.3605	0.0004574	-0.243389	0.0187698	1.882e-38	0.0193827	1.809e-36	125	FALSE	1
	cg03151810-chr8:144399336:SNP	cg03151810				Island	chr8	144371745	chr8:144399336:SNP	rs7845253	27591	-0.133618	0.0090178	1.136e-49	24390	G	A	0.4563	0.0203	TRUE	32	+++++++?+?++++++++++++++?+?+-+++++++	0	21.5463	0.8967	0	-0.133618	0.0090178	1.136e-49	0.0090178	1.136e-49	125	FALSE	1
	cg03151810-chr8:144309119:SNP	cg03151810				Island	chr8	144371745	chr8:144309119:SNP	rs6420186	62626	-0.263372	0.0103081	5.49e-144	19889	A	G	0.3594	0.0232	TRUE	26	---?--??-?----?----?-?--?-??--------	37.3	39.8873	0.02995	0.0016813	-0.258358	0.0137764	1.806e-78	0.0164465	1.023e-57	125	FALSE	1
	cg03151810-chr8:144369963:SNP	cg03151810				Island	chr8	144371745	chr8:144369963:SNP	rs200753791	1782	0.126291	0.0109469	0	16761	G	T	0.4593	0.0221	TRUE	21	?--??--???--?--?----??--?-?-?--??---	0	17.3141	0.6325	0	0.126291	0.0109469	8.62e-31	0.0109469	8.62e-31	125	FALSE	1
	cg03151810-chr8:144329297:SNP	cg03151810				Island	chr8	144371745	chr8:144329297:SNP	rs7387879	42448	0.0892737	0.008598	2.962e-25	27254	C	T	0.4447	0.0352	TRUE	35	---------------+-----+--?---+-------	35.9	53.0273	0.01986	0.0014674	0.0884559	0.0112506	3.771e-15	0.0134097	2.787e-11	125	FALSE	1
	cg03151810-chr8:144314665:SNP	cg03151810				Island	chr8	144371745	chr8:144314665:SNP	rs13275364	57080	0.227796	0.0098823	1.44e-117	25830	A	G	0.2679	0.03	TRUE	33	+++++++?++++++++++++++++?+?+++++++++	0	23.4866	0.8624	0	0.227796	0.0098823	1.44e-117	0.0098823	1.44e-117	125	FALSE	1
	cg03151810-chr8:144391924:SNP	cg03151810				Island	chr8	144371745	chr8:144391924:SNP	rs10099789	20179	-0.133313	0.0091512	4.503e-48	23667	C	T	0.458	0.0209	TRUE	31	+++++++?+?++++++++++++++?+?+-++?++++	0	22.9355	0.8179	0	-0.133313	0.0091512	4.503e-48	0.0091512	4.503e-48	125	FALSE	1
	cg03151810-chr8:144312792:SNP	cg03151810				Island	chr8	144371745	chr8:144312792:SNP	rs13248383	58953	0.230949	0.0097429	3.26e-124	26606	T	C	0.2683	0.0301	TRUE	34	++++++++++++++++++++++++?+?+++++++++	0	26.053	0.7996	0	0.230949	0.0097429	3.26e-124	0.0097429	3.26e-124	125	FALSE	1
	cg03151810-chr8:144299243:SNP	cg03151810				Island	chr8	144371745	chr8:144299243:SNP	rs66854753	72502	0.169309	0.0090155	1.105e-78	24837	C	T	0.4353	0.0237	TRUE	31	-------?-------------?--?-??--------	10	33.3292	0.3084	0.0002838	0.170108	0.0096898	5.407e-69	0.010016	4.209e-64	125	FALSE	1
	cg03151810-chr8:144437294:SNP	cg03151810				Island	chr8	144371745	chr8:144437294:SNP	rs4875046	65549	0.199943	0.0097286	7.37e-94	26629	C	T	0.2703	0.0245	TRUE	34	------------------------?-?---------	0	27.9492	0.7168	0	0.199943	0.0097286	7.37e-94	0.0097286	7.37e-94	125	FALSE	1
	cg03151810-chr8:144449192:SNP	cg03151810				Island	chr8	144371745	chr8:144449192:SNP	rs2450764	77447	0.220807	0.0116389	0	26214	A	C	0.1675	0.0161	TRUE	33	+++++++++++++++-++?+++++?+?+++++++++	8.1	34.8198	0.3352	0.0003995	0.221617	0.0123422	4.309e-72	0.0126645	4.471e-68	125	FALSE	1
	cg03151810-chr8:144436662:SNP	cg03151810				Island	chr8	144371745	chr8:144436662:SNP	rs2450756	64917	0.240548	0.0122587	9.892e-86	23951	T	C	0.1663	0.0171	TRUE	31	+++++++?+?++++++++?+++++?+?+++++++++	0	24.9621	0.7269	0	0.240548	0.0122587	9.892e-86	0.0122587	9.892e-86	125	FALSE	1
	cg03151810-chr8:144394845:SNP	cg03151810				Island	chr8	144371745	chr8:144394845:SNP	rs12156025	23100	0.102176	0.0090883	2.517e-29	24390	T	A	0.4402	0.0335	TRUE	32	-------?-?--------------?-?-+-------	0	27.2092	0.6616	0	0.102176	0.0090883	2.517e-29	0.0090883	2.517e-29	125	FALSE	1
	cg03151810-chr8:144309919:SNP	cg03151810				Island	chr8	144371745	chr8:144309919:SNP	rs6991129	61826	0.229371	0.0104345	4.28e-107	23951	G	A	0.2534	0.0278	TRUE	30	------??-------------?--?-??--------	0	24.4947	0.7042	0	0.229371	0.0104345	4.28e-107	0.0104345	4.28e-107	125	FALSE	1
	cg03151810-chr8:144410798:SNP	cg03151810				Island	chr8	144371745	chr8:144410798:SNP	rs2450771	39053	0.218594	0.0101995	6.75e-102	24390	A	G	0.2698	0.0287	TRUE	32	+++++++?+?++++++++++++++?+?+++++++++	0	22.869	0.8539	0	0.218594	0.0101995	6.75e-102	0.0101995	6.75e-102	125	FALSE	1
	cg03151810-chr8:144377334:SNP	cg03151810				Island	chr8	144371745	chr8:144377334:SNP	rs7388474	5589	0.130067	0.0084651	2.809e-53	27737	G	A	0.468	0.0303	TRUE	36	----------------------------+-------	37.2	55.7494	0.01436	0.0015492	0.129659	0.0111924	4.938e-31	0.0134836	5.096e-22	125	FALSE	1
	cg03151810-chr8:144370117:SNP	cg03151810				Island	chr8	144371745	chr8:144370117:SNP	rs149621480	1628	0.250077	0.0124967	4.38e-89	22123	G	T	0.18	0.0356	TRUE	28	---?---?-?-----+----??--?-?----?----	6.3	28.8258	0.3694	0.0003011	0.249892	0.0131001	4.029e-81	0.0133417	2.167e-78	125	FALSE	1
	cg03151810-chr8:144357772:SNP	cg03151810				Island	chr8	144371745	chr8:144357772:SNP	rs7387207	13973	0.123336	0.0085423	2.971e-47	27257	C	T	0.4726	0.0306	TRUE	35	------------------------?---+-------	35	52.3005	0.02326	0.0013929	0.122382	0.0110889	2.551e-28	0.0131402	6.221e-21	125	FALSE	1
	cg03151810-chr8:144319343:SNP	cg03151810				Island	chr8	144371745	chr8:144319343:SNP	rs11775445	52402	0.0885933	0.0086004	6.972e-25	27248	T	C	0.4446	0.0352	TRUE	35	+++++++++++++++++++++-++?+++-+++++++	33.4	51.0527	0.03035	0.0013158	0.0876628	0.0110249	1.845e-15	0.012914	6.873e-12	125	FALSE	1
	cg03151810-chr8:144310057:SNP	cg03151810				Island	chr8	144371745	chr8:144310057:SNP	rs6987719	61688	0.215101	0.0128584	8.135e-63	21238	T	C	0.1697	0.0174	TRUE	30	++++++?+++++++++++++++?+?+??+++++?+-	5	30.5214	0.3883	0.0002635	0.214931	0.0133089	1.147e-58	0.013533	6.912e-57	125	FALSE	1
	cg03151810-chr8:144364579:SNP	cg03151810				Island	chr8	144371745	chr8:144364579:SNP	rs11782193	7166	0.129059	0.0085434	1.474e-51	27257	A	G	0.4728	0.0294	TRUE	35	++++++++++++++++++++++++?+++-+++++++	34.4	51.8438	0.02566	0.0013586	0.128572	0.0110403	2.414e-31	0.0130272	3.885e-23	125	FALSE	1
	cg03151810-chr8:144294559:SNP	cg03151810				Island	chr8	144371745	chr8:144294559:SNP	rs34407803	77186	0.169516	0.0091891	5.469e-76	23964	A	G	0.435	0.0225	TRUE	30	++++++??+++++++++++++?++?+??++++++++	7.2	31.2521	0.3536	0.0001999	0.17014	0.0096865	4.591e-69	0.0099027	1.088e-65	125	FALSE	1
	cg03151810-chr8:144357479:SNP	cg03151810				Island	chr8	144371745	chr8:144357479:SNP	rs3812433	14266	0.122897	0.0085452	6.715e-47	27257	G	C	0.472	0.0306	TRUE	35	------------------------?---+-------	35.8	52.9462	0.02022	0.0014431	0.121835	0.011166	1.019e-27	0.0133069	2.569e-20	125	FALSE	1
	cg03151810-chr8:144293825:SNP	cg03151810				Island	chr8	144371745	chr8:144293825:SNP	rs57709849	77920	-0.229135	0.0115907	5.523e-87	23531	T	C	0.1944	0.022	TRUE	29	---?--??-------------?--?-??--------	0	23.2413	0.7209	0	-0.229135	0.0115907	5.523e-87	0.0115907	5.523e-87	125	FALSE	1
	cg03151810-chr8:144408942:SNP	cg03151810				Island	chr8	144371745	chr8:144408942:SNP	rs6558349	37197	0.217991	0.0101652	5.1e-102	24390	C	T	0.2718	0.0289	TRUE	32	-------?-?-----+--------?-?---------	0	24.1334	0.8051	0	0.217991	0.0101652	5.1e-102	0.0101652	5.1e-102	125	FALSE	1
	cg03151810-chr8:144310589:SNP	cg03151810				Island	chr8	144371745	chr8:144310589:SNP	rs186448401	61156	0.223617	0.0106224	2.21e-98	22658	G	A	0.2639	0.0313	TRUE	29	-------?-?-----------?--?-??---?----	0	17.6969	0.9335	0	0.223617	0.0106224	2.21e-98	0.0106224	2.21e-98	125	FALSE	1
	cg03151810-chr8:144318850:SNP	cg03151810				Island	chr8	144371745	chr8:144318850:SNP	rs11776847	52895	0.0892168	0.0085996	3.238e-25	27245	A	T	0.4449	0.0352	TRUE	35	+++++++++++++++-+++++-++?+++-+++++++	35.6	52.7905	0.02092	0.0014496	0.0882006	0.0112247	3.912e-15	0.0133523	2.361e-11	125	FALSE	1
	cg03151810-chr8:144370838:SNP	cg03151810				Island	chr8	144371745	chr8:144370838:SNP	rs6558343	907	0.12693	0.0091721	1.49e-43	23663	C	T	0.4704	0.0313	TRUE	31	-------?-?--------------?-?-+--?----	13.7	34.7707	0.2511	0.0004217	0.125799	0.0101549	3.032e-35	0.0106307	7.329e-33	125	FALSE	1
	cg03151810-chr8:144285238:SNP	cg03151810				Island	chr8	144371745	chr8:144285238:SNP	rs11774034	86507	-0.212991	0.0109357	1.733e-84	25092	A	G	0.2044	0.017	TRUE	32	------?----+-+----------?-??--------	0	29.4386	0.5464	0	-0.212991	0.0109357	1.733e-84	0.0109357	1.733e-84	125	FALSE	1
	cg03151810-chr8:144329854:SNP	cg03151810				Island	chr8	144371745	chr8:144329854:SNP	rs11136274	41891	0.091143	0.008521	1.06e-26	27745	A	G	0.4438	0.0352	TRUE	36	+++++++++++++++-+++++-++++++-+++++++	37	55.5711	0.01494	0.0015563	0.0907269	0.011252	7.435e-16	0.0135293	1.62e-11	125	FALSE	1
	cg03151810-chr8:144311629:SNP	cg03151810				Island	chr8	144371745	chr8:144311629:SNP	rs7001689	60116	-0.320828	0.0094019	3.27e-255	26251	A	G	0.2916	0.0138	TRUE	33	---------------------?--?-?---------	18.1	39.0626	0.1822	0.0006525	-0.319734	0.0107018	3.97e-196	0.0114769	5.87e-172	125	FALSE	1
	cg03151810-chr8:144303688:SNP	cg03151810				Island	chr8	144371745	chr8:144303688:SNP	rs10099293	68057	0.172316	0.008719	6.155e-87	26462	G	C	0.4368	0.0222	TRUE	34	--------------------------??--------	9.8	36.5873	0.3057	0.0002848	0.173436	0.0093593	1.166e-76	0.0096668	4.471e-71	125	FALSE	1
	cg03151810-chr8:144335344:SNP	cg03151810				Island	chr8	144371745	chr8:144335344:SNP	rs72695734	36401	0.0897609	0.0085252	6.358e-26	27726	T	C	0.4436	0.0345	TRUE	36	+++++++++-+++++++++++-++++++-+++++++	35	53.8406	0.02182	0.0014268	0.0893175	0.0110688	7.068e-16	0.0131143	7.675e-12	125	FALSE	1
	cg03151810-chr8:144425801:SNP	cg03151810				Island	chr8	144371745	chr8:144425801:SNP	rs2450782	54056	0.244274	0.011774	1.31e-95	26207	A	G	0.1646	0.0166	TRUE	33	++++++++++++++++++?+++++?+?+++++++++	0	25.3193	0.7929	0	0.244274	0.011774	1.31e-95	0.011774	1.31e-95	125	FALSE	1
	cg03151810-chr8:144316984:SNP	cg03151810				Island	chr8	144371745	chr8:144316984:SNP	rs7387173	54761	0.0898751	0.008523	5.358e-26	27740	T	C	0.4437	0.0353	TRUE	36	+++++++++-+++++-+++++-++++++-+++++++	35.7	54.4429	0.01915	0.0014716	0.0893353	0.0111324	1.017e-15	0.0132577	1.209e-11	125	FALSE	1
	cg03151810-chr8:144363827:SNP	cg03151810				Island	chr8	144371745	chr8:144363827:SNP	rs56184499	7918	-0.335241	0.0092279	5.64e-289	27230	A	G	0.2887	0.0132	TRUE	35	------------------------?-----------	21	43.044	0.1375	0.0008029	-0.334097	0.0107303	7.88e-213	0.0116825	4.29e-181	125	FALSE	1
	cg03151810-chr8:144399886:SNP	cg03151810				Island	chr8	144371745	chr8:144399886:SNP	rs2272636	28141	-0.131526	0.0090129	3.112e-48	24384	G	T	0.461	0.0226	TRUE	32	+++++++?+?++++++++++++++?+?+-+++++++	0	22.6541	0.8614	0	-0.131526	0.0090129	3.112e-48	0.0090129	3.112e-48	125	FALSE	1
	cg03151810-chr8:144326491:SNP	cg03151810				Island	chr8	144371745	chr8:144326491:SNP	rs11782276	45254	0.0908309	0.0085231	1.617e-26	27738	T	C	0.4438	0.0352	TRUE	36	+++++++++++++++-+++++-++++++-+++++++	36.6	55.1874	0.01627	0.001528	0.0904264	0.0112135	7.379e-16	0.0134391	1.392e-11	125	FALSE	1
	cg03151810-chr8:144294674:SNP	cg03151810				Island	chr8	144371745	chr8:144294674:SNP	rs72691625	77071	-0.229101	0.0115914	5.994e-87	23531	A	G	0.1944	0.022	TRUE	29	---?--??-------------?--?-??--------	0	23.1656	0.7247	0	-0.229101	0.0115914	5.994e-87	0.0115914	5.994e-87	125	FALSE	1
	cg03151810-chr8:144478821:SNP	cg03151810				Island	chr8	144371745	chr8:144478821:SNP	rs7814079	107076	0.161671	0.0157136	7.928e-25	21089	A	C	0.107	0.0112	TRUE	29	++++-++?+++++++-++??++?+?+??++++++++	44.5	50.4924	0.005696	0.0058153	0.156252	0.0219848	1.183e-12	0.0283363	1.16e-08	125	FALSE	1
	cg03151810-chr8:144417051:SNP	cg03151810				Island	chr8	144371745	chr8:144417051:SNP	rs2956274	45306	0.245202	0.0116875	1e-97	26666	A	G	0.1642	0.0167	TRUE	34	++++++++++++++++++?+++++++?+++++++++	0	25.6866	0.8141	0	0.245202	0.0116875	1e-97	0.0116875	1e-97	125	FALSE	1
	cg03151810-chr8:144375815:SNP	cg03151810				Island	chr8	144371745	chr8:144375815:SNP	rs11774206	4070	0.192614	0.0102219	3.336e-79	26307	T	C	0.2392	0.0245	TRUE	34	+++++++++++++++++++?++++?+++++++++++	0	29.2103	0.6564	0	0.192614	0.0102219	3.336e-79	0.0102219	3.336e-79	125	FALSE	1
	cg03151810-chr8:144355479:SNP	cg03151810				Island	chr8	144371745	chr8:144355479:SNP	rs11136277	16266	0.121063	0.0085484	1.574e-45	27242	G	A	0.4733	0.0305	TRUE	35	------------------------?---+-------	36	53.0947	0.01957	0.0014554	0.119833	0.0111858	8.847e-27	0.0133493	1.203e-19	125	FALSE	1
	cg03151810-chr8:144312459:SNP	cg03151810				Island	chr8	144371745	chr8:144312459:SNP	rs7388158	59286	0.0905759	0.0086498	1.168e-25	26879	A	T	0.4447	0.0353	TRUE	34	+++++++++-+++++++++++?++?+++-+++++++	32.4	48.8169	0.03747	0.0012356	0.0903151	0.0109885	2.051e-16	0.0127956	1.456e-12	125	FALSE	1
	cg03151810-chr8:144299227:SNP	cg03151810				Island	chr8	144371745	chr8:144299227:SNP	rs67149914	72518	0.169443	0.0090185	9.375e-79	24837	T	C	0.4354	0.0236	TRUE	31	+++++++?+++++++++++++?++?+??++++++++	9.9	33.2871	0.3102	0.0002804	0.170219	0.0096852	3.819e-69	0.0100066	2.563e-64	125	FALSE	1
	cg03151810-chr8:144337356:SNP	cg03151810				Island	chr8	144371745	chr8:144337356:SNP	rs7815716	34389	0.0916389	0.0085182	5.433e-27	27742	G	T	0.4447	0.0344	TRUE	36	---------------+-----+------+-------	36.6	55.2351	0.0161	0.0015298	0.0913418	0.011212	3.736e-16	0.013443	9.304e-12	125	FALSE	1
	cg03151810-chr8:144346382:SNP	cg03151810				Island	chr8	144371745	chr8:144346382:SNP	rs7387008	25363	0.117966	0.0090662	0	24274	G	T	0.4727	0.0302	TRUE	32	-------?-?--------------?---+--?----	23.7	40.6108	0.1158	0.0008286	0.116244	0.0108017	5.224e-27	0.011877	3.014e-23	125	FALSE	1
	cg03151810-chr8:144387919:SNP	cg03151810				Island	chr8	144371745	chr8:144387919:SNP	rs4392912	16174	0.105762	0.0085937	8.325e-35	27236	G	A	0.4434	0.0306	TRUE	35	------------------------?---+-------	20.8	42.9437	0.1398	0.0006889	0.106108	0.009989	2.341e-26	0.0108543	1.962e-22	125	FALSE	1
	cg03151810-chr8:144338990:SNP	cg03151810				Island	chr8	144371745	chr8:144338990:SNP	rs7824894	32755	0.0919958	0.0085179	3.433e-27	27742	C	T	0.4447	0.0344	TRUE	36	---------------+-----+------+-------	37.7	56.1946	0.01299	0.0016023	0.0916634	0.0113154	5.461e-16	0.0136761	1.735e-11	125	FALSE	1
	cg03151810-chr8:144291474:SNP	cg03151810				Island	chr8	144371745	chr8:144291474:SNP	rs12676568	80271	0.168625	0.0091902	3.4e-75	23954	T	C	0.4366	0.0221	TRUE	30	++++++??+++++++++++++?++?+??++++++++	14.9	34.0751	0.2365	0.0004505	0.169911	0.0102453	9.057e-62	0.0107985	5.701e-55	125	FALSE	1
	cg03151810-chr8:144374005:SNP	cg03151810				Island	chr8	144371745	chr8:144374005:SNP	rs60180356	2260	-0.335982	0.0092223	1.35e-290	27213	A	C	0.2894	0.0143	TRUE	35	------------------------?-----------	22.5	43.8712	0.1196	0.0008752	-0.334669	0.0108394	2.56e-209	0.0118998	2.23e-175	125	FALSE	1
	cg03151810-chr8:144387057:SNP	cg03151810				Island	chr8	144371745	chr8:144387057:SNP	rs13282881	15312	0.10568	0.0085969	9.901e-35	27244	A	G	0.4431	0.0302	TRUE	35	++++++++++++++++++++++++?+++-+++++++	19	41.9718	0.1637	0.0006145	0.106031	0.0098591	5.64e-27	0.0106126	2.327e-23	125	FALSE	1
	cg03151810-chr8:144395504:SNP	cg03151810				Island	chr8	144371745	chr8:144395504:SNP	rs9801717	23759	-0.13349	0.0090174	1.387e-49	24390	C	T	0.4577	0.0209	TRUE	32	+++++++?+?++++++++++++++?+?+-+++++++	0	22.1147	0.8794	0	-0.13349	0.0090174	1.387e-49	0.0090174	1.387e-49	125	FALSE	1
	cg03151810-chr8:144310576:SNP	cg03151810				Island	chr8	144371745	chr8:144310576:SNP	rs10106018	61169	-0.30942	0.010499	6.7e-191	20892	C	T	0.2976	0.0125	TRUE	27	++++++??+?+++++++++?+?++?+??+++?++++	25.1	34.7291	0.1176	0.00102	-0.306348	0.0127066	1.99e-128	0.0140239	7.04e-108	125	FALSE	1
	cg03151810-chr8:144287835:SNP	cg03151810				Island	chr8	144371745	chr8:144287835:SNP	rs28632048	83910	0.167761	0.0126977	7.487e-40	12325	G	A	0.5131	0.0258	TRUE	20	---?--??-?----?----????-?-??-???-?--	25.5	25.4934	0.1449	0.0011254	0.165446	0.0152771	2.491e-27	0.0170372	7.08e-23	125	FALSE	1
	cg03151810-chr8:144346158:SNP	cg03151810				Island	chr8	144371745	chr8:144346158:SNP	rs3750215	25587	0.118353	0.0085561	1.621e-43	27234	C	G	0.4734	0.0294	TRUE	35	++++++++++++++++++++++++?+++-+++++++	34.8	52.164	0.02396	0.0013871	0.117148	0.0110913	4.465e-26	0.0131271	1.952e-19	125	FALSE	1
	cg03151810-chr8:144314902:SNP	cg03151810				Island	chr8	144371745	chr8:144314902:SNP	rs34063869	56843	0.230882	0.0097371	2.73e-124	26618	T	C	0.2686	0.0299	TRUE	34	++++++++++++++++++++++++?+?+++++++++	0	26.7091	0.7723	0	0.230882	0.0097371	2.73e-124	0.0097371	2.73e-124	125	FALSE	1
	cg03151810-chr8:144403018:SNP	cg03151810				Island	chr8	144371745	chr8:144403018:SNP	rs1078329	31273	-0.133416	0.009012	1.374e-49	24390	A	G	0.456	0.0202	TRUE	32	-------?-?--------------?-?-+-------	0	22.5644	0.8645	0	-0.133416	0.009012	1.374e-49	0.009012	1.374e-49	125	FALSE	1
	cg03151810-chr8:144424341:INDEL	cg03151810				Island	chr8	144371745	chr8:144424341:INDEL	chr8.144424341	52596	0.237014	0.0128032	1.651e-76	21704	D	I	0.1696	0.0199	TRUE	27	+++?+++?+?++++++++?+??++?+?++++?++++	5.1	27.3996	0.3886	0.0002428	0.236837	0.0133022	6.546e-71	0.0134924	4.45e-69	125	FALSE	1
	cg03151810-chr8:144390951:SNP	cg03151810				Island	chr8	144371745	chr8:144390951:SNP	rs11774295	19206	0.102563	0.0090846	1.474e-29	24390	A	G	0.4404	0.0309	TRUE	32	+++++++?+?++++++++++++++?+?+-+++++++	0	27.6003	0.6417	0	0.102563	0.0090846	1.474e-29	0.0090846	1.474e-29	125	FALSE	1
	cg03151810-chr8:144349680:SNP	cg03151810				Island	chr8	144371745	chr8:144349680:SNP	rs13272174	22065	0.11319	0.0086903	8.833e-39	26436	T	G	0.4758	0.0301	TRUE	34	+++++++?++++++++++++++++?+++-+++++++	32.2	48.6873	0.03849	0.0012379	0.111619	0.0110433	5.122e-24	0.0128215	1.064e-18	125	FALSE	1
	cg03151810-chr8:144389516:SNP	cg03151810				Island	chr8	144371745	chr8:144389516:SNP	rs11136284	17771	0.25612	0.0116365	2.31e-107	26587	A	G	0.1648	0.0164	TRUE	34	+++++++++++++++-++++++++?+?+++++++++	0	28.2581	0.7023	0	0.25612	0.0116365	2.31e-107	0.0116365	2.31e-107	125	FALSE	1
	cg03151810-chr8:144384567:SNP	cg03151810				Island	chr8	144371745	chr8:144384567:SNP	rs28406421	12822	0.103927	0.0086013	1.304e-33	27244	C	T	0.442	0.0308	TRUE	35	------------------------?---+-------	22.4	43.8052	0.121	0.0007566	0.104311	0.0101155	6.223e-25	0.0110818	6.715e-21	125	FALSE	1
	cg03151810-chr8:144372531:SNP	cg03151810				Island	chr8	144371745	chr8:144372531:SNP	rs13282135	786	0.12968	0.0084704	6.577e-53	27710	T	A	0.4681	0.0302	TRUE	36	----------------------------+-------	37.2	55.7256	0.01443	0.0015493	0.12934	0.011197	7.268e-31	0.0134863	6.861e-22	125	FALSE	1
	cg03151810-chr8:144297787:SNP	cg03151810				Island	chr8	144371745	chr8:144297787:SNP	rs72691630	73958	-0.227693	0.0115891	6.108e-86	23515	A	G	0.1949	0.0217	TRUE	29	---?--??-------------?--?-??--------	0	22.4049	0.7622	0	-0.227693	0.0115891	6.108e-86	0.0115891	6.108e-86	125	FALSE	1
	cg03151810-chr8:144377344:SNP	cg03151810				Island	chr8	144371745	chr8:144377344:SNP	rs7387952	5599	0.129243	0.0084684	1.375e-52	27733	T	C	0.4671	0.031	TRUE	36	++++++++++++++++++++++++++++-+++++++	38.6	57.0268	0.01075	0.0016459	0.12884	0.0113319	5.925e-30	0.0137979	7.474e-21	125	FALSE	1
	cg03151810-chr8:144394689:INDEL	cg03151810				Island	chr8	144371745	chr8:144394689:INDEL	chr8.144394689	22944	-0.131927	0.0109122	1.195e-33	16769	I	D	0.4556	0.0231	TRUE	21	?++??++???++?++?++++??++?+?+?++??+++	0	9.3856	0.978	0	-0.131927	0.0109122	1.195e-33	0.0109122	1.195e-33	125	FALSE	1
	cg03151810-chr8:144309595:SNP	cg03151810				Island	chr8	144371745	chr8:144309595:SNP	rs6990605	62150	0.208488	0.0095335	5.11e-106	24774	G	A	0.3262	0.0363	TRUE	31	------?--------------?--?-??--------	0	26.751	0.6363	0	0.208488	0.0095335	5.11e-106	0.0095335	5.11e-106	125	FALSE	1
	cg03151810-chr8:144299861:SNP	cg03151810				Island	chr8	144371745	chr8:144299861:SNP	rs11136271	71884	-0.113313	0.0108046	9.861e-26	17667	T	C	0.4209	0.0439	TRUE	25	---?--??-?---------????-?-??--------	0	21.7072	0.5967	0	-0.113313	0.0108046	9.861e-26	0.0108046	9.861e-26	125	FALSE	1
	cg03151810-chr8:144466338:SNP	cg03151810				Island	chr8	144371745	chr8:144466338:SNP	rs72703721	94593	-0.247157	0.0125274	1.206e-86	15585	T	C	0.2769	0.0169	TRUE	23	---?--??-?----?---??-??-?-??-----?--	23.9	28.9182	0.1472	0.0011546	-0.245375	0.0148619	3.087e-61	0.0164668	6.367e-51	125	FALSE	1
	cg03151810-chr8:144410749:SNP	cg03151810				Island	chr8	144371745	chr8:144410749:SNP	rs10283197	39004	0.091518	0.0094423	3.249e-22	22476	T	C	0.4452	0.0382	TRUE	29	+++++++?+?+++++++++?+?++?+??-+++++++	2.9	28.831	0.4211	7.81e-05	0.0913806	0.0096494	2.796e-21	0.0097225	4.821e-21	125	FALSE	1
	cg03151810-chr8:144474476:SNP	cg03151810				Island	chr8	144371745	chr8:144474476:SNP	rs115738037	102731	0.171575	0.0151684	1.153e-29	22782	T	C	0.1065	0.0107	TRUE	31	++++-++++++++++-++?+++?+?+??++++++++	41.5	51.3141	0.009021	0.0051164	0.167356	0.0205956	4.444e-16	0.025945	3.765e-11	125	FALSE	1
	cg03151810-chr8:144286389:SNP	cg03151810				Island	chr8	144371745	chr8:144286389:SNP	rs11777696	85356	-0.221174	0.012288	1.977e-72	21331	G	C	0.1929	0.0245	TRUE	27	+++?++??+?+++++++++++?++?+??+++?++++	0	23.6923	0.5936	0	-0.221174	0.012288	1.977e-72	0.012288	1.977e-72	125	FALSE	1
	cg03151810-chr8:144446285:SNP	cg03151810				Island	chr8	144371745	chr8:144446285:SNP	rs2467938	74540	0.229016	0.0120638	2.327e-80	26707	A	G	0.1518	0.0146	TRUE	34	++++++++++++++++++?+++++++?+++++++++	0	29.3028	0.6519	0	0.229016	0.0120638	2.327e-80	0.0120638	2.327e-80	125	FALSE	1
	cg03151810-chr8:144388079:SNP	cg03151810				Island	chr8	144371745	chr8:144388079:SNP	rs4604451	16334	0.103704	0.0086028	1.833e-33	27234	A	G	0.4418	0.0304	TRUE	35	++++++++++++++++++++++++?+++-+++++++	22.7	44.0009	0.117	0.000772	0.104024	0.0101425	1.109e-24	0.0111333	1.222e-20	125	FALSE	1
	cg03151810-chr8:144486653:SNP	cg03151810				Island	chr8	144371745	chr8:144486653:SNP	rs4874111	114908	0.107843	0.0101332	1.888e-26	20048	T	C	0.4231	0.0168	TRUE	29	+++++++?+?+++++++++?+-?+?+??-+++++++	12.1	31.8643	0.2801	0.000416	0.106617	0.0110137	3.652e-22	0.0115317	8.607e-21	125	FALSE	1
	cg03151810-chr8:144476430:SNP	cg03151810				Island	chr8	144371745	chr8:144476430:SNP	rs10113635	104685	0.169044	0.0151563	6.892e-29	22762	A	G	0.1069	0.0108	TRUE	31	++++-++++++++++-++?+++?+?+??++++++++	41.4	51.2023	0.009271	0.0050811	0.164565	0.0205501	1.166e-15	0.0258679	6.365e-11	125	FALSE	1
	cg03151810-chr8:144310590:SNP	cg03151810				Island	chr8	144371745	chr8:144310590:SNP	rs190629717	61155	0.223649	0.0108496	2.07e-94	21797	A	G	0.2628	0.0315	TRUE	28	++++++??+?+++++++++++?++?+??+++?++++	0	17.6237	0.9146	0	0.223649	0.0108496	2.07e-94	0.0108496	2.07e-94	125	FALSE	1
	cg03151810-chr8:144306597:INDEL	cg03151810				Island	chr8	144371745	chr8:144306597:INDEL	chr8.144306597	65148	-0.243438	0.012807	1.457e-80	19177	I	D	0.1956	0.0165	TRUE	25	+++?++??+?++++?++++?+?++?+??+++?++++	0	21.6589	0.5996	0	-0.243438	0.012807	1.457e-80	0.012807	1.457e-80	125	FALSE	1
	cg03151810-chr8:144478380:INDEL	cg03151810				Island	chr8	144371745	chr8:144478380:INDEL	chr8.144478380	106635	0.151465	0.0161894	8.296e-21	19811	D	I	0.1083	0.0129	TRUE	28	++++-++?+?+++++-++?+++?+?+??+++?++++	40.1	45.0948	0.01589	0.0049714	0.147098	0.0217243	1.278e-11	0.0270392	2.123e-08	125	FALSE	1
	cg03151810-chr8:144383008:SNP	cg03151810				Island	chr8	144371745	chr8:144383008:SNP	rs10105037	11263	0.103692	0.0086038	1.894e-33	27243	A	G	0.4416	0.031	TRUE	35	++++++++++++++++++++++++?+++-+++++++	22.8	44.0303	0.1164	0.0007745	0.104108	0.0101488	1.088e-24	0.0111419	1.322e-20	125	FALSE	1
	cg03151810-chr8:144427344:SNP	cg03151810				Island	chr8	144371745	chr8:144427344:SNP	rs72701741	55599	-0.295585	0.0114817	3.75e-146	17956	T	C	0.2843	0.0131	TRUE	25	---?--??-?--------??-??-?-??--------	9.4	26.4815	0.3292	0.0003456	-0.295075	0.0122389	1.98e-128	0.0126688	2.12e-120	125	FALSE	1
	cg03151810-chr8:144400065:SNP	cg03151810				Island	chr8	144371745	chr8:144400065:SNP	rs2272635	28320	-0.330917	0.0097217	5.91e-254	24390	T	C	0.2909	0.0126	TRUE	32	-------?-?--------------?-?---------	3.1	31.9924	0.4171	9.83e-05	-0.330678	0.0099468	2.44e-242	0.0100329	1.42e-238	125	FALSE	1
	cg03151810-chr8:144376560:INDEL	cg03151810				Island	chr8	144371745	chr8:144376560:INDEL	chr8.144376560	4815	0.123254	0.0111866	3.129e-28	16074	I	D	0.445	0.0304	TRUE	20	?--??--???--?--?----??--?-???--??---	0	14.2988	0.766	0	0.123254	0.0111866	3.129e-28	0.0111866	3.129e-28	125	FALSE	1
	cg03151810-chr8:144373537:SNP	cg03151810				Island	chr8	144371745	chr8:144373537:SNP	rs4545118	1792	0.13	0.0084676	3.398e-53	27715	A	C	0.4683	0.0303	TRUE	36	++++++++++++++++++++++++++++-+++++++	36.9	55.4917	0.0152	0.0015308	0.129746	0.0111674	3.325e-31	0.0134252	3.55e-22	125	FALSE	1
	cg03151810-chr8:144394292:SNP	cg03151810				Island	chr8	144371745	chr8:144394292:SNP	rs10088412	22547	-0.133625	0.0090179	1.125e-49	24390	A	C	0.4569	0.0205	TRUE	32	-------?-?--------------?-?-+-------	0	21.616	0.8947	0	-0.133625	0.0090179	1.125e-49	0.0090179	1.125e-49	125	FALSE	1
	cg03151810-chr8:144483762:SNP	cg03151810				Island	chr8	144371745	chr8:144483762:SNP	rs9773596	112017	-0.15516	0.0178235	3.166e-18	6582	A	G	0.4123	0.0219	TRUE	12	?--???????--?-??---??????-???-????--	0	10.6326	0.4745	0	-0.15516	0.0178235	3.166e-18	0.0178235	3.166e-18	125	FALSE	1
	cg03151810-chr8:144390366:INDEL	cg03151810				Island	chr8	144371745	chr8:144390366:INDEL	chr8.144390366	18621	-0.290946	0.0105725	1.04e-166	19463	D	I	0.3318	0.0417	TRUE	26	------??-?----?----?---??-??---?----	30.3	35.8765	0.07349	0.0012944	-0.287805	0.0133873	1.61e-102	0.0151722	5.848e-82	125	FALSE	1
	cg03151810-chr8:144335295:SNP	cg03151810				Island	chr8	144371745	chr8:144335295:SNP	rs2272631	36450	0.245485	0.0105747	3.25e-119	27140	A	G	0.2059	0.0222	TRUE	35	++++++++++++++++++++++++++?+++++++++	0	19.3874	0.979	0	0.245485	0.0105747	3.25e-119	0.0105747	3.25e-119	125	FALSE	1
	cg03151810-chr8:144388860:SNP	cg03151810				Island	chr8	144371745	chr8:144388860:SNP	rs13260269	17115	0.105257	0.0085973	1.831e-34	27244	C	G	0.4421	0.0293	TRUE	35	++++++++++++++++++++++++?+++-+++++++	22.9	44.1163	0.1147	0.0007799	0.105684	0.0101512	2.21e-25	0.0111554	3.888e-21	125	FALSE	1
	cg03151810-chr8:144366661:SNP	cg03151810				Island	chr8	144371745	chr8:144366661:SNP	rs11136279	5084	0.130473	0.0085494	1.39e-52	27208	C	T	0.4729	0.0296	TRUE	35	------------------------?---+-------	32.4	50.268	0.03573	0.0012404	0.129874	0.0108653	6.259e-33	0.0126401	5.594e-25	125	FALSE	1
	cg03151810-chr8:144280850:SNP	cg03151810				Island	chr8	144371745	chr8:144280850:SNP	rs72689502	90895	-0.212199	0.0106974	1.44e-87	25971	C	T	0.2077	0.0175	TRUE	33	+++++++++++++-++++++++++?+??++++++++	0	27.1419	0.7111	0	-0.212199	0.0106974	1.44e-87	0.0106974	1.44e-87	125	FALSE	1
	cg03151810-chr8:144280119:SNP	cg03151810				Island	chr8	144371745	chr8:144280119:SNP	rs72689500	91626	-0.21187	0.0106972	2.635e-87	25970	A	G	0.2077	0.0174	TRUE	33	-------------+----------?-??--------	0	26.6949	0.7321	0	-0.21187	0.0106972	2.635e-87	0.0106972	2.635e-87	125	FALSE	1
	cg03151810-chr8:144293761:SNP	cg03151810				Island	chr8	144371745	chr8:144293761:SNP	rs72614045	77984	0.168082	0.0091862	8.69e-75	23962	C	G	0.4358	0.0224	TRUE	30	++++++??+++++++++++++?++?+??++++++++	12.9	33.2784	0.2667	0.0003795	0.169122	0.0100891	4.57e-63	0.0105414	3.088e-57	125	FALSE	1
	cg03151810-chr8:144391728:SNP	cg03151810				Island	chr8	144371745	chr8:144391728:SNP	rs7386475	19983	-0.133202	0.0090173	2.225e-49	24390	A	G	0.4551	0.0199	TRUE	32	-------?-?--------------?-?-+-------	0	22.4403	0.8687	0	-0.133202	0.0090173	2.225e-49	0.0090173	2.225e-49	125	FALSE	1
	cg03151810-chr8:144488744:SNP	cg03151810				Island	chr8	144371745	chr8:144488744:SNP	rs901759	116999	0.106731	0.0101285	5.791e-26	20048	T	C	0.424	0.0169	TRUE	29	+++++++?+?+++++++++?+-?+?+??-+++++++	17.3	33.8714	0.2051	0.0006315	0.104935	0.0114219	4.034e-20	0.0122524	3.011e-18	125	FALSE	1
	cg03151810-chr8:144470730:SNP	cg03151810				Island	chr8	144371745	chr8:144470730:SNP	rs12676774	98985	0.158017	0.0126987	1.516e-35	22036	A	G	0.1714	0.0161	TRUE	28	+++++++?+?++++++++??+?++?+??++++++++	19.6	33.576	0.1787	0.0011183	0.157034	0.0146431	7.844e-27	0.0157915	1.428e-23	125	FALSE	1
	cg03151810-chr8:144319543:SNP	cg03151810				Island	chr8	144371745	chr8:144319543:SNP	rs11775496	52202	0.0912226	0.0085221	9.719e-27	27734	T	C	0.444	0.035	TRUE	36	+++++++++++++++++++++-++++++-+++++++	35.6	54.3259	0.01965	0.0014624	0.0908744	0.0111166	2.967e-16	0.0132277	5.336e-12	125	FALSE	1
	cg03151810-chr8:144296637:SNP	cg03151810				Island	chr8	144371745	chr8:144296637:SNP	rs11136269	75108	0.169304	0.0090275	1.792e-78	24726	G	C	0.4388	0.0222	TRUE	31	------?--------------?--?-??--------	3.4	31.046	0.4132	8.94e-05	0.169632	0.0092515	4.301e-75	0.0093423	2.126e-73	125	FALSE	1
	cg03151810-chr8:144449191:SNP	cg03151810				Island	chr8	144371745	chr8:144449191:SNP	rs2467950	77446	0.221168	0.0116414	1.759e-80	26214	A	G	0.1674	0.0161	TRUE	33	+++++++++++++++-++?+++++?+?+++++++++	7.3	34.5326	0.3477	0.000359	0.221897	0.0122771	5.099e-73	0.0125627	2.253e-69	125	FALSE	1
	cg03151810-chr8:144297773:SNP	cg03151810				Island	chr8	144371745	chr8:144297773:SNP	rs80113655	73972	-0.231145	0.0113956	1.79e-91	24282	T	C	0.1948	0.0215	TRUE	30	---?--?--------------?--?-??--------	0	23.8807	0.7348	0	-0.231145	0.0113956	1.79e-91	0.0113956	1.79e-91	125	FALSE	1
	cg03151810-chr8:144319649:SNP	cg03151810				Island	chr8	144371745	chr8:144319649:SNP	rs58216073	52096	0.0913606	0.0085208	8.021e-27	27734	G	A	0.444	0.035	TRUE	36	---------------------+------+-------	35.6	54.3471	0.01956	0.0014635	0.0909947	0.0111171	2.721e-16	0.0132309	5.017e-12	125	FALSE	1
	cg03151810-chr8:144466014:SNP	cg03151810				Island	chr8	144371745	chr8:144466014:SNP	rs3195664	94269	0.172593	0.0119997	6.61e-47	25169	C	G	0.1673	0.016	TRUE	31	++++++++++++++++++?++?++?+??++++++++	0.4	30.1233	0.4594	1.86e-05	0.17257	0.0120348	1.245e-46	0.012049	1.545e-46	125	FALSE	1
	cg03151810-chr8:144357720:SNP	cg03151810				Island	chr8	144371745	chr8:144357720:SNP	rs3829017	14025	0.207309	0.0100145	3.4e-95	27245	C	T	0.2396	0.0251	TRUE	35	------------------------?-----------	0	25.4634	0.8542	0	0.207309	0.0100145	3.4e-95	0.0100145	3.4e-95	125	FALSE	1
	cg03151810-chr8:144303753:SNP	cg03151810				Island	chr8	144371745	chr8:144303753:SNP	rs60987469	67992	-0.231162	0.0116346	7.613e-88	23491	T	C	0.193	0.0229	TRUE	29	---?--??-------------?--?-??--------	0	23.6955	0.6975	0	-0.231162	0.0116346	7.613e-88	0.0116346	7.613e-88	125	FALSE	1
	cg03151810-chr8:144389891:SNP	cg03151810				Island	chr8	144371745	chr8:144389891:SNP	rs36151200	18146	0.24832	0.0123605	9.05e-90	23324	C	T	0.168	0.018	TRUE	30	-------?-?-----+-----?--?-?----?----	10.3	32.3133	0.3063	0.0005326	0.247858	0.013332	3.791e-77	0.0137727	1.134e-72	125	FALSE	1
	cg03151810-chr8:144290371:SNP	cg03151810				Island	chr8	144371745	chr8:144290371:SNP	rs13261822	81374	0.168937	0.0091897	1.784e-75	23952	C	T	0.4373	0.0215	TRUE	30	------??-------------?--?-??--------	15.5	34.3142	0.2279	0.0004717	0.170235	0.0102885	1.707e-61	0.0108737	1.968e-54	125	FALSE	1
	cg03151810-chr8:144396396:SNP	cg03151810				Island	chr8	144371745	chr8:144396396:SNP	rs10099996	24651	-0.13411	0.0090178	5.028e-50	24390	T	C	0.4562	0.0201	TRUE	32	-------?-?--------------?-?-+-------	0	22.4892	0.8671	0	-0.13411	0.0090178	5.028e-50	0.0090178	5.028e-50	125	FALSE	1
	cg03151810-chr8:144383877:SNP	cg03151810				Island	chr8	144371745	chr8:144383877:SNP	rs28617552	12132	0.10242	0.0087265	8.275e-32	26460	A	G	0.4422	0.031	TRUE	34	+++++++?++++++++++++++++?+++-+++++++	19.2	40.823	0.1644	0.0006224	0.102561	0.0100294	1.517e-24	0.0107953	2.367e-21	125	FALSE	1
	cg03151810-chr8:144381425:SNP	cg03151810				Island	chr8	144371745	chr8:144381425:SNP	rs4389955	9680	0.103484	0.0087299	2.052e-32	26446	A	G	0.4425	0.0303	TRUE	34	+++++++?++++++++++++++++?+++-+++++++	18.5	40.4841	0.1735	0.0005959	0.103718	0.0099851	2.834e-25	0.0107098	4.347e-22	125	FALSE	1
	cg03151810-chr8:144345234:SNP	cg03151810				Island	chr8	144371745	chr8:144345234:SNP	rs7386594	26511	0.118259	0.0085554	1.858e-43	27238	C	T	0.4732	0.029	TRUE	35	------------------------?---+-------	35.2	52.4716	0.02242	0.0014103	0.116993	0.0111256	7.32e-26	0.0132034	3.344e-19	125	FALSE	1
	cg03151810-chr8:144369793:SNP	cg03151810				Island	chr8	144371745	chr8:144369793:SNP	rs200445160	1952	0.127081	0.010931	3.051e-31	16768	G	A	0.472	0.0355	TRUE	21	?--??--???--?--?----??--?-?-?--??---	0	12.6923	0.8902	0	0.127081	0.010931	3.051e-31	0.010931	3.051e-31	125	FALSE	1
	cg03151810-chr8:144384671:SNP	cg03151810				Island	chr8	144371745	chr8:144384671:SNP	rs7386943	12926	0.10397	0.0086009	1.219e-33	27244	A	G	0.4419	0.0308	TRUE	35	++++++++++++++++++++++++?+++-+++++++	22.2	43.7281	0.1226	0.0007506	0.104364	0.0101046	5.243e-25	0.0110618	5.51e-21	125	FALSE	1
	cg03151810-chr8:144337633:SNP	cg03151810				Island	chr8	144371745	chr8:144337633:SNP	rs7387080	34112	0.0906104	0.0085216	2.092e-26	27737	A	G	0.4442	0.0344	TRUE	36	+++++++++++++++-+++++-++++++-+++++++	36.4	55.064	0.01672	0.0015181	0.0901235	0.0111981	8.407e-16	0.0134066	1.393e-11	125	FALSE	1
	cg03151810-chr8:144389205:SNP	cg03151810				Island	chr8	144371745	chr8:144389205:SNP	rs28549024	17460	0.105493	0.0085971	1.301e-34	27242	C	T	0.4428	0.0304	TRUE	35	------------------------?---+-------	20.6	42.8375	0.1423	0.0006813	0.105797	0.009979	2.916e-26	0.0108317	2.051e-22	125	FALSE	1
	cg03151810-chr8:144365574:SNP	cg03151810				Island	chr8	144371745	chr8:144365574:SNP	rs12674761	6171	-0.335808	0.0092236	3.26e-290	27234	C	T	0.289	0.0134	TRUE	35	++++++++++++++++++++++++?+++++++++++	20	42.5015	0.1503	0.000754	-0.334763	0.0106455	4.72e-217	0.01153	1.74e-186	125	FALSE	1
	cg03151810-chr8:144361957:SNP	cg03151810				Island	chr8	144371745	chr8:144361957:SNP	rs7388117	9788	0.126883	0.0085512	8.316e-50	27228	A	C	0.4744	0.0288	TRUE	35	++++++++++++++++++++++++?+++-+++++++	34.7	52.0776	0.02441	0.0013788	0.125946	0.0110733	5.643e-30	0.0130978	3.413e-22	125	FALSE	1
	cg03151810-chr8:144405960:SNP	cg03151810				Island	chr8	144371745	chr8:144405960:SNP	rs62524733	34215	-0.124854	0.011083	1.946e-29	16098	G	A	0.4699	0.0209	TRUE	20	?++??++???++?++?++++??++?+???++??+++	0	10.9078	0.9269	0	-0.124854	0.011083	1.946e-29	0.011083	1.946e-29	125	FALSE	1
	cg03151810-chr8:144345973:SNP	cg03151810				Island	chr8	144371745	chr8:144345973:SNP	rs3750214	25772	0.11956	0.0085577	2.343e-44	27219	G	A	0.4747	0.0296	TRUE	35	------------------------?---+-------	33	50.7173	0.03255	0.001277	0.118711	0.0109253	1.68e-27	0.0127654	7.539e-21	125	FALSE	1
	cg03151810-chr8:144304941:SNP	cg03151810				Island	chr8	144371745	chr8:144304941:SNP	rs7460860	66804	-0.146039	0.0091319	1.45e-57	24772	T	C	0.41	0.0436	TRUE	31	------?--------------?--?-??--------	3.9	31.2109	0.4051	0.0001059	-0.146652	0.0093919	5.773e-55	0.0095005	2.536e-53	125	FALSE	1
	cg03151810-chr8:144474002:SNP	cg03151810				Island	chr8	144371745	chr8:144474002:SNP	rs1809615	102257	0.169112	0.0154375	6.312e-28	21988	A	G	0.1065	0.0109	TRUE	30	++++-++?+++++++-++?+++?+?+??++++++++	41.3	49.3937	0.01049	0.0050787	0.164109	0.0209332	4.518e-15	0.0262936	1.262e-10	125	FALSE	1
	cg03151810-chr8:144434556:SNP	cg03151810				Island	chr8	144371745	chr8:144434556:SNP	rs2450749	62811	0.239557	0.0113564	0	26214	T	C	0.1785	0.0176	TRUE	33	+++++++++++++++-++?+++++?+?+++++++++	3.3	33.0899	0.4137	0.0001471	0.239538	0.0116347	3.5e-94	0.0117432	1.68e-92	125	FALSE	1
	cg03151810-chr8:144399147:SNP	cg03151810				Island	chr8	144371745	chr8:144399147:SNP	rs12676285	27402	0.103581	0.0090888	4.354e-30	24390	T	G	0.4402	0.0327	TRUE	32	+++++++?+?++++++++++++++?+?+-+++++++	0	26.8605	0.6792	0	0.103581	0.0090888	4.354e-30	0.0090888	4.354e-30	125	FALSE	1
	cg03151810-chr8:144282843:SNP	cg03151810				Island	chr8	144371745	chr8:144282843:SNP	rs72691607	88902	-0.216159	0.0106015	2.08e-92	26459	T	C	0.2068	0.018	TRUE	34	-------------+------------??--------	0	29.139	0.6599	0	-0.216159	0.0106015	2.08e-92	0.0106015	2.08e-92	125	FALSE	1
	cg03151810-chr8:144276889:SNP	cg03151810				Island	chr8	144371745	chr8:144276889:SNP	rs11787022	94856	-0.20943	0.0109805	4.238e-81	24653	T	C	0.2074	0.0177	TRUE	31	----?--?-----+----------?-??--------	0	24.8842	0.7306	0	-0.20943	0.0109805	4.238e-81	0.0109805	4.238e-81	125	FALSE	1
	cg03151810-chr8:144369823:SNP	cg03151810				Island	chr8	144371745	chr8:144369823:SNP	rs59844459	1922	0.128036	0.0109309	1.091e-31	16768	G	T	0.4728	0.035	TRUE	21	?--??--???--?--?----??--?-?-?--??---	0	13.1814	0.8695	0	0.128036	0.0109309	1.091e-31	0.0109309	1.091e-31	125	FALSE	1
	cg03151810-chr8:144387115:SNP	cg03151810				Island	chr8	144371745	chr8:144387115:SNP	rs13263129	15370	0.105649	0.0085983	0	27244	G	T	0.4432	0.0302	TRUE	35	------------------------?---+-------	19.1	42.0434	0.1618	0.0006202	0.105993	0.0098707	6.74e-27	0.0106325	2.888e-23	125	FALSE	1
	cg03151810-chr8:144655507:SNP	cg03151810				Island	chr8	144371745	chr8:144655507:SNP	rs188760258	283762	0.328752	0.0562827	5.186e-09	11398	T	C	0.0149	0.0032	TRUE	12	?+????????+?+-??++??+?++?+????+?+???	0	10.7893	0.4611	0	0.328752	0.0562827	5.186e-09	0.0562827	5.186e-09	125	FALSE	1
	cg03151810-chr8:144370124:SNP	cg03151810				Island	chr8	144371745	chr8:144370124:SNP	rs201340139	1621	0.126644	0.0109408	5.491e-31	16762	A	T	0.468	0.0338	TRUE	21	?++??++???++?++?++++??++?+?+?++??+++	0	14.57	0.8005	0	0.126644	0.0109408	5.491e-31	0.0109408	5.491e-31	125	FALSE	1
	cg03151810-chr8:144392602:SNP	cg03151810				Island	chr8	144371745	chr8:144392602:SNP	rs13256542	20857	-0.133682	0.0090176	1.016e-49	24390	C	T	0.4561	0.0201	TRUE	32	+++++++?+?++++++++++++++?+?+-+++++++	0	22.7007	0.8598	0	-0.133682	0.0090176	1.016e-49	0.0090176	1.016e-49	125	FALSE	1
	cg03151810-chr8:144286588:SNP	cg03151810				Island	chr8	144371745	chr8:144286588:SNP	rs192150407	85157	-0.223876	0.0116796	6.839e-82	23235	T	C	0.1942	0.0232	TRUE	29	------??-------------?--?-??---?----	0	22.4108	0.7619	0	-0.223876	0.0116796	6.839e-82	0.0116796	6.839e-82	125	FALSE	1
	cg03151810-chr8:144370473:SNP	cg03151810				Island	chr8	144371745	chr8:144370473:SNP	rs4614011	1272	-0.194115	0.0090013	3.8e-103	24387	T	C	0.4766	0.0338	TRUE	32	-------?-?--------------?-?-+-------	35.3	47.9024	0.02689	0.0014361	-0.190769	0.0117539	3.082e-59	0.0139091	2.893e-44	125	FALSE	1
	cg03151810-chr8:144397097:SNP	cg03151810				Island	chr8	144371745	chr8:144397097:SNP	rs13265898	25352	0.103042	0.0090877	8.445e-30	24390	G	A	0.4398	0.0328	TRUE	32	-------?-?--------------?-?-+-------	0	26.9551	0.6744	0	0.103042	0.0090877	8.445e-30	0.0090877	8.445e-30	125	FALSE	1
	cg03151810-chr8:144377141:SNP	cg03151810				Island	chr8	144371745	chr8:144377141:SNP	rs755097	5396	-0.129103	0.0086646	3.291e-50	26443	T	C	0.4719	0.0273	TRUE	34	-------?----------------?---+-------	0	32.7227	0.4809	0	-0.129103	0.0086646	3.291e-50	0.0086646	3.291e-50	125	FALSE	1
	cg03151810-chr8:144342384:SNP	cg03151810				Island	chr8	144371745	chr8:144342384:SNP	rs3750211	29361	0.260819	0.0115268	2.34e-113	26604	C	T	0.1685	0.0167	TRUE	34	------------------------?-?---------	0	23.3574	0.8931	0	0.260819	0.0115268	2.34e-113	0.0115268	2.34e-113	125	FALSE	1
	cg03151810-chr8:144391930:SNP	cg03151810				Island	chr8	144371745	chr8:144391930:SNP	rs10091561	20185	0.101868	0.0092286	2.497e-28	23668	A	G	0.4397	0.0334	TRUE	31	+++++++?+?++++++++++++++?+?+-++?++++	0	27.186	0.6135	0	0.101868	0.0092286	2.497e-28	0.0092286	2.497e-28	125	FALSE	1
	cg03151810-chr8:144369997:SNP	cg03151810				Island	chr8	144371745	chr8:144369997:SNP	rs200752772	1748	0.124649	0.0109362	4.286e-30	16762	A	C	0.4655	0.0292	TRUE	21	?++??++???++?++?++++??++?+?+?++??+++	0	16.5975	0.6789	0	0.124649	0.0109362	4.286e-30	0.0109362	4.286e-30	125	FALSE	1
	cg03151810-chr8:144370873:SNP	cg03151810				Island	chr8	144371745	chr8:144370873:SNP	rs6985178	872	0.124648	0.008796	1.385e-45	25746	A	G	0.4728	0.0301	TRUE	33	+++++++?++++++++++++++++?+++-++?++++	23.8	41.9756	0.1116	0.0008078	0.123749	0.0104773	3.419e-32	0.011538	3.323e-27	125	FALSE	1
	cg03151810-chr8:144342831:SNP	cg03151810				Island	chr8	144371745	chr8:144342831:SNP	rs3750212	28914	0.118427	0.0085546	1.389e-43	27238	A	G	0.4725	0.029	TRUE	35	++++++++++++++++++++++++?+++-+++++++	33	50.7514	0.03232	0.0012787	0.117282	0.0109264	7.063e-27	0.0127693	1.788e-20	125	FALSE	1
	cg03151810-chr8:144398561:INDEL	cg03151810				Island	chr8	144371745	chr8:144398561:INDEL	chr8.144398561	26816	-0.133413	0.0091597	4.674e-48	23666	I	D	0.4571	0.0207	TRUE	31	+++++++?+?++++++++++++++?+?+-++?++++	0	21.2998	0.8783	0	-0.133413	0.0091597	4.674e-48	0.0091597	4.674e-48	125	FALSE	1
	cg03151810-chr8:144376065:SNP	cg03151810				Island	chr8	144371745	chr8:144376065:SNP	rs4332150	4320	0.256665	0.0115137	4.41e-110	27229	T	C	0.1647	0.0163	TRUE	35	+++++++++++++++-++++++++?+++++++++++	0	31.782	0.5768	0	0.256665	0.0115137	4.41e-110	0.0115137	4.41e-110	125	FALSE	1
	cg03151810-chr8:144413757:SNP	cg03151810				Island	chr8	144371745	chr8:144413757:SNP	rs4874143	42012	0.197025	0.0101684	1.227e-83	25190	G	A	0.2584	0.0248	TRUE	32	-------?----------------?-??--------	0	23.9674	0.8119	0	0.197025	0.0101684	1.227e-83	0.0101684	1.227e-83	125	FALSE	1
	cg03151810-chr8:144417461:SNP	cg03151810				Island	chr8	144371745	chr8:144417461:SNP	rs2450777	45716	0.245957	0.0116949	3.4e-98	26671	A	T	0.164	0.0168	TRUE	34	++++++++++++++++++?+++++++?+++++++++	0	23.9907	0.874	0	0.245957	0.0116949	3.4e-98	0.0116949	3.4e-98	125	FALSE	1
	cg03151810-chr8:144478004:SNP	cg03151810				Island	chr8	144371745	chr8:144478004:SNP	rs881699	106259	0.172357	0.0152134	9.399e-30	22751	G	A	0.1062	0.0107	TRUE	31	----+----------+--?---?-?-??--------	41.5	51.3087	0.009033	0.0051449	0.167882	0.0206491	4.284e-16	0.0260193	3.492e-11	125	FALSE	1
	cg03151810-chr8:144314669:SNP	cg03151810				Island	chr8	144371745	chr8:144314669:SNP	rs10102932	57076	0.091271	0.0086475	0	26902	C	T	0.445	0.0349	TRUE	34	---------------------?--?---+-------	28.9	46.4295	0.06054	0.0010486	0.0911128	0.0106879	1.53e-17	0.0121666	6.298e-14	125	FALSE	1
	cg03151810-chr8:144343516:SNP	cg03151810				Island	chr8	144371745	chr8:144343516:SNP	rs12681621	28229	-0.324371	0.0095924	1.17e-250	25554	A	G	0.2848	0.0127	TRUE	33	-------?-----------?----?-----------	4.3	33.427	0.3978	0.0001374	-0.323981	0.0098978	5.39e-235	0.0100201	6.82e-230	125	FALSE	1
	cg03151810-chr8:144371139:SNP	cg03151810				Island	chr8	144371745	chr8:144371139:SNP	rs3829014	606	0.128798	0.0090475	5.494e-46	24388	A	G	0.449	0.032	TRUE	32	+++++++?+?++++++++++++++?+?+-+++++++	16.2	36.9821	0.2121	0.0005134	0.127316	0.0101853	7.461e-36	0.0107933	7.958e-33	125	FALSE	1
	cg03151810-chr8:144378868:SNP	cg03151810				Island	chr8	144371745	chr8:144378868:SNP	rs7386259	7123	0.257224	0.01152	1.95e-110	27226	A	G	0.1646	0.0165	TRUE	35	+++++++++++++++-++++++++?+++++++++++	0	31.5911	0.5862	0	0.257224	0.01152	1.95e-110	0.01152	1.95e-110	125	FALSE	1
	cg03151810-chr8:144341204:SNP	cg03151810				Island	chr8	144371745	chr8:144341204:SNP	rs7387428	30541	0.276686	0.0107924	5.87e-145	27243	A	G	0.1945	0.0213	TRUE	35	++++++++++++++++++++++++?+++++++++++	0	24.114	0.8956	0	0.276686	0.0107924	5.87e-145	0.0107924	5.87e-145	125	FALSE	1
	cg03151810-chr8:144372319:SNP	cg03151810				Island	chr8	144371745	chr8:144372319:SNP	rs6558344	574	-0.336053	0.0094119	0	26297	T	C	0.2844	0.013	TRUE	34	-------------------?----?-----------	21.3	41.9177	0.1373	0.000825	-0.334831	0.0109761	2.2e-204	0.0119552	7.55e-174	125	FALSE	1
	cg03151810-chr8:144382640:SNP	cg03151810				Island	chr8	144371745	chr8:144382640:SNP	rs7839193	10895	0.255426	0.0115113	4.37e-109	27226	T	C	0.1652	0.0166	TRUE	35	+++++++++++++++-++++++++?+++++++++++	0	31.4079	0.5953	0	0.255426	0.0115113	4.37e-109	0.0115113	4.37e-109	125	FALSE	1
	cg03151810-chr8:144372652:SNP	cg03151810				Island	chr8	144371745	chr8:144372652:SNP	rs2272633	907	0.257584	0.0115259	1.26e-110	27212	G	C	0.1643	0.0163	TRUE	35	---------------+--------?-----------	0	31.9543	0.5682	0	0.257584	0.0115259	1.26e-110	0.0115259	1.26e-110	125	FALSE	1
	cg03151810-chr8:144385738:SNP	cg03151810				Island	chr8	144371745	chr8:144385738:SNP	rs7829405	13993	-0.335088	0.0092204	3.5e-289	27198	A	G	0.2901	0.0139	TRUE	35	------------------------?-----------	20	42.5101	0.1501	0.0007542	-0.333995	0.0106411	3.03e-216	0.0115282	9.44e-186	125	FALSE	1
	cg03151810-chr8:144376014:SNP	cg03151810				Island	chr8	144371745	chr8:144376014:SNP	rs4503113	4269	-0.335891	0.0094121	6.29e-279	26294	C	G	0.2842	0.013	TRUE	34	-------------------?----?-----------	23.6	43.1912	0.1103	0.0009429	-0.334545	0.0111684	3.83e-197	0.0123189	1.06e-163	125	FALSE	1
	cg03151810-chr8:144390502:SNP	cg03151810				Island	chr8	144371745	chr8:144390502:SNP	rs34148379	18757	0.258594	0.0148155	3.192e-68	14330	A	G	0.1929	0.0183	TRUE	18	?++??+????++?++?+++???++?+???++??+++	0	11.6983	0.8181	0	0.258594	0.0148155	3.192e-68	0.0148155	3.192e-68	125	FALSE	1
	cg03151810-chr8:144280215:SNP	cg03151810				Island	chr8	144371745	chr8:144280215:SNP	rs9650459	91530	0.177536	0.0087532	1.84e-91	25977	T	C	0.4598	0.0237	TRUE	33	++++++++++++++++++++++++?+??++++++++	10	35.5536	0.3045	0.0002847	0.17834	0.009407	3.774e-80	0.0097252	1.88e-74	125	FALSE	1
	cg03151810-chr8:144397694:SNP	cg03151810				Island	chr8	144371745	chr8:144397694:SNP	rs7815223	25949	-0.33197	0.0097212	1.38e-255	24390	T	C	0.2911	0.0125	TRUE	32	-------?-?--------------?-?---------	0	30.6062	0.4862	0	-0.33197	0.0097212	1.38e-255	0.0097212	1.38e-255	125	FALSE	1
	cg03151810-chr8:144391106:SNP	cg03151810				Island	chr8	144371745	chr8:144391106:SNP	rs6986327	19361	-0.133543	0.0091926	8.143e-48	23485	A	G	0.4533	0.0191	TRUE	31	-------?-?---------?----?-?-+-------	0	23.91	0.7761	0	-0.133543	0.0091926	8.143e-48	0.0091926	8.143e-48	125	FALSE	1
	cg03151810-chr8:144467440:SNP	cg03151810				Island	chr8	144371745	chr8:144467440:SNP	rs4874106	95695	0.147828	0.0100505	5.688e-49	24560	G	T	0.2806	0.0268	TRUE	32	-------?-?-----+--?-----?-----------	15.5	36.6755	0.2223	0.0006012	0.149195	0.0112548	4.157e-40	0.0118906	1.745e-35	125	FALSE	1
	cg03151810-chr8:144278743:SNP	cg03151810				Island	chr8	144371745	chr8:144278743:SNP	rs72689497	93002	-0.211488	0.0108118	3.332e-85	25434	G	C	0.2077	0.017	TRUE	32	++++?++++++++-++++++++++?+??++++++++	0	25.9009	0.7261	0	-0.211488	0.0108118	3.332e-85	0.0108118	3.332e-85	125	FALSE	1
	cg03151810-chr8:144352336:SNP	cg03151810				Island	chr8	144371745	chr8:144352336:SNP	rs7838319	19409	0.120347	0.0085507	5.448e-45	27242	A	G	0.4745	0.0292	TRUE	35	++++++++++++++++++++++++?+++-+++++++	34.2	51.6764	0.0266	0.0013481	0.119381	0.0110285	2.629e-27	0.0129962	2.041e-20	125	FALSE	1
	cg03151810-chr8:144420930:SNP	cg03151810				Island	chr8	144371745	chr8:144420930:SNP	rs10866910	49185	0.199026	0.0097415	8.93e-93	26477	C	T	0.2722	0.0244	TRUE	34	--------------------------??--------	0	29.1138	0.6611	0	0.199026	0.0097415	8.93e-93	0.0097415	8.93e-93	125	FALSE	1
	cg03151810-chr8:144394687:SNP	cg03151810				Island	chr8	144371745	chr8:144394687:SNP	rs6558347	22942	-0.333636	0.0114813	1.18e-185	17491	T	G	0.2889	0.0134	TRUE	22	?--??--???--?--?----??--?-?-?---?---	0	18.5453	0.6143	0	-0.333636	0.0114813	1.18e-185	0.0114813	1.18e-185	125	FALSE	1
	cg03151810-chr8:144398123:SNP	cg03151810				Island	chr8	144371745	chr8:144398123:SNP	rs2293928	26378	0.103228	0.0090953	7.455e-30	24390	C	G	0.4387	0.0335	TRUE	32	+++++++?+?++++++++++++++?+?+-+++++++	0	28.4457	0.5981	0	0.103228	0.0090953	7.455e-30	0.0090953	7.455e-30	125	FALSE	1
	cg03151810-chr8:144402864:SNP	cg03151810				Island	chr8	144371745	chr8:144402864:SNP	rs72701716	31119	-0.331402	0.0100696	1.53e-237	22820	A	G	0.2877	0.0103	TRUE	30	-------?-?---------?----?-??--------	4.4	30.3361	0.3974	0.0001426	-0.331065	0.0104085	5.14e-222	0.0105336	2.92e-217	125	FALSE	1
	cg03151810-chr8:144350854:SNP	cg03151810				Island	chr8	144371745	chr8:144350854:SNP	rs1075645	20891	0.116661	0.0085595	2.68e-42	27225	G	A	0.4757	0.0296	TRUE	35	------------------------?---+-------	38	54.8206	0.0133	0.0015912	0.115451	0.0113937	3.95e-24	0.0138012	2.84e-17	125	FALSE	1
	cg03151810-chr8:144461764:SNP	cg03151810				Island	chr8	144371745	chr8:144461764:SNP	rs62524012	90019	0.17273	0.0114013	7.581e-52	25541	G	A	0.1845	0.0172	TRUE	32	---------------+--?-----?-??--------	13.3	35.7508	0.255	0.0006464	0.172425	0.0125404	5.119e-43	0.0131486	2.028e-39	125	FALSE	1
	cg03151810-chr8:144373492:SNP	cg03151810				Island	chr8	144371745	chr8:144373492:SNP	rs4493919	1747	0.130286	0.0084664	0	27731	A	G	0.4688	0.03	TRUE	36	++++++++++++++++++++++++++++-+++++++	37.9	56.3484	0.01255	0.0015944	0.130071	0.011258	7.076e-31	0.0136306	1.196e-21	125	FALSE	1
	cg03151810-chr8:144312509:SNP	cg03151810				Island	chr8	144371745	chr8:144312509:SNP	rs10113670	59236	0.0904726	0.0086489	1.311e-25	26882	T	C	0.4447	0.0353	TRUE	34	+++++++++-+++++++++++?++?+++-+++++++	32.2	48.6504	0.03878	0.0012224	0.0902205	0.0109671	1.928e-16	0.0127508	1.289e-12	125	FALSE	1
	cg03151810-chr8:144302092:SNP	cg03151810				Island	chr8	144371745	chr8:144302092:SNP	rs11782876	69653	0.170021	0.0157236	2.984e-27	8466	T	C	0.3705	0.0339	TRUE	13	?++???????++?+???++????+?+???++???++	41	20.348	0.06078	0.0023107	0.168081	0.0216519	8.301e-15	0.026662	1.807e-10	125	FALSE	1
	cg03151810-chr8:144410944:SNP	cg03151810				Island	chr8	144371745	chr8:144410944:SNP	rs35643226	39199	0.0903522	0.0094431	1.089e-21	22475	C	A	0.4473	0.0383	TRUE	29	-------?-?---------?-?--?-??+-------	2.2	28.6263	0.4317	5.89e-05	0.0902107	0.0096004	5.64e-21	0.0096543	8.071e-21	125	FALSE	1
	cg03151810-chr8:144384688:SNP	cg03151810				Island	chr8	144371745	chr8:144384688:SNP	rs7844641	12943	-0.335624	0.009225	8.19e-290	27184	G	A	0.2898	0.0138	TRUE	35	++++++++++++++++++++++++?+++++++++++	18.9	41.9028	0.1655	0.0007011	-0.334681	0.0105568	1.41e-220	0.0113692	1.57e-191	125	FALSE	1
	cg03151810-chr8:144319470:SNP	cg03151810				Island	chr8	144371745	chr8:144319470:SNP	rs35930118	52275	0.0878792	0.008717	6.68e-24	26451	C	T	0.4457	0.0348	TRUE	34	-------?-------------+--?---+-------	30.9	47.754	0.04657	0.0011714	0.0860579	0.0109653	4.221e-15	0.0126143	3.246e-12	125	FALSE	1
	cg03151810-chr8:144314983:SNP	cg03151810				Island	chr8	144371745	chr8:144314983:SNP	rs62524670	56762	0.190123	0.0156501	5.856e-34	21395	C	T	0.108	0.0176	TRUE	28	------??-?-----------?--?-??-----?--	0	12.7165	0.9909	0	0.190123	0.0156501	5.856e-34	0.0156501	5.856e-34	125	FALSE	1
	cg03151810-chr8:144319338:SNP	cg03151810				Island	chr8	144371745	chr8:144319338:SNP	rs10109323	52407	0.28006	0.0108997	1.36e-145	26623	G	A	0.1949	0.0206	TRUE	34	------------------------?-?---------	0	22.0989	0.9254	0	0.28006	0.0108997	1.36e-145	0.0108997	1.36e-145	125	FALSE	1
	cg03151810-chr8:144338238:SNP	cg03151810				Island	chr8	144371745	chr8:144338238:SNP	rs111248327	33507	-0.320497	0.0117116	7.02e-165	16768	G	A	0.2942	0.013	TRUE	21	?++??++???++?++?++++??++?+?+?++??+++	0	15.2187	0.7638	0	-0.320497	0.0117116	7.02e-165	0.0117116	7.02e-165	125	FALSE	1
	cg03151810-chr8:144361897:SNP	cg03151810				Island	chr8	144371745	chr8:144361897:SNP	rs7387847	9848	0.126589	0.0085534	1.468e-49	27225	T	C	0.4743	0.0287	TRUE	35	++++++++++++++++++++++++?+++-+++++++	35	52.2953	0.02329	0.0013961	0.125638	0.0111012	1.075e-29	0.013156	6.446e-22	125	FALSE	1
	cg03151810-chr8:144370222:SNP	cg03151810				Island	chr8	144371745	chr8:144370222:SNP	rs4538904	1523	-0.332337	0.0118005	1.66e-174	16760	T	C	0.2845	0.0147	TRUE	21	?--??--???--?--?----??--?-?-?--??---	6.3	21.3374	0.3775	0.0002008	-0.331669	0.0123839	5.19e-158	0.0125895	1.45e-153	125	FALSE	1
	cg03151810-chr8:144352664:SNP	cg03151810				Island	chr8	144371745	chr8:144352664:SNP	rs11136276	19081	0.118931	0.0085552	6.197e-44	27226	A	G	0.4743	0.0298	TRUE	35	++++++++++++++++++++++++?+++-+++++++	36.2	53.2968	0.01872	0.0014731	0.117687	0.0112169	9.407e-26	0.0134108	7.425e-19	125	FALSE	1
	cg03151810-chr8:144359147:SNP	cg03151810				Island	chr8	144371745	chr8:144359147:SNP	rs2293922	12598	0.206284	0.0100122	2.57e-94	27244	G	A	0.2407	0.0267	TRUE	35	------------------------?-----------	0	25.4674	0.854	0	0.206284	0.0100122	2.57e-94	0.0100122	2.57e-94	125	FALSE	1
	cg03151810-chr8:144325613:SNP	cg03151810				Island	chr8	144371745	chr8:144325613:SNP	rs11778611	46132	0.0875971	0.0086142	2.728e-24	27215	A	G	0.4426	0.0353	TRUE	35	+++++++++-+++++-+++++-++?+++-+++++++	35.3	52.5443	0.02207	0.0014355	0.0866112	0.0112164	1.147e-14	0.0133125	4.703e-11	125	FALSE	1
	cg03151810-chr8:144315269:SNP	cg03151810				Island	chr8	144371745	chr8:144315269:SNP	rs7815948	56476	-0.327006	0.0094306	1.89e-263	26255	A	G	0.2874	0.014	TRUE	33	---------------------?--?-?---------	19.6	39.8009	0.1617	0.0007251	-0.325778	0.010854	6.35e-198	0.0117296	4.84e-171	125	FALSE	1
	cg03151810-chr8:144360902:SNP	cg03151810				Island	chr8	144371745	chr8:144360902:SNP	rs28523940	10843	-0.15536	0.00903	2.443e-66	24390	T	C	0.46	0.0243	TRUE	32	-------?-?--------------?-?-+-------	26.3	42.0382	0.08918	0.0009433	-0.152491	0.0109515	4.52e-44	0.0122454	6.958e-37	125	FALSE	1
	cg03151810-chr8:144375859:SNP	cg03151810				Island	chr8	144371745	chr8:144375859:SNP	rs11136280	4114	0.19768	0.0106033	1.432e-77	23667	T	G	0.2515	0.0292	TRUE	31	+++++++?+?+++++-++++++++?+?++++?++-+	0	26.776	0.635	0	0.19768	0.0106033	1.432e-77	0.0106033	1.432e-77	125	FALSE	1
	cg03151810-chr8:144388854:SNP	cg03151810				Island	chr8	144371745	chr8:144388854:SNP	rs13260260	17109	0.105099	0.0085985	2.345e-34	27247	A	G	0.4418	0.0294	TRUE	35	++++++++++++++++++++++++?+++-+++++++	20.9	42.9995	0.1385	0.000694	0.105545	0.0100026	4.99e-26	0.0108744	4.257e-22	125	FALSE	1
	cg03151810-chr8:144379934:SNP	cg03151810				Island	chr8	144371745	chr8:144379934:SNP	rs7386378	8189	0.12874	0.0084654	3.139e-52	27742	T	C	0.4676	0.03	TRUE	36	++++++++++++++++++++++++++++-+++++++	37.7	56.2166	0.01293	0.0015841	0.128399	0.0112418	3.262e-30	0.013597	2.846e-21	125	FALSE	1
	cg03151810-chr8:144288242:SNP	cg03151810				Island	chr8	144371745	chr8:144288242:SNP	rs35664331	83503	0.165261	0.0115258	1.259e-46	15241	G	A	0.4304	0.0238	TRUE	19	?--??-????--?--?----??--?-???--??---	39.6	29.8143	0.03929	0.0017098	0.16993	0.0158467	7.908e-27	0.0190907	4.859e-18	125	FALSE	1
	cg03151810-chr8:144288225:SNP	cg03151810				Island	chr8	144371745	chr8:144288225:SNP	rs62523440	83520	0.164743	0.0115306	2.62e-46	15240	C	T	0.4307	0.024	TRUE	19	?--??-????--?--?----??--?-???--??---	40.8	30.3866	0.03385	0.0017942	0.169489	0.0160191	3.674e-26	0.0194653	2.597e-17	125	FALSE	1
	cg03151810-chr8:144278223:INDEL	cg03151810				Island	chr8	144371745	chr8:144278223:INDEL	chr8.144278223	93522	0.170318	0.0093319	2.024e-74	22999	D	I	0.4464	0.0231	TRUE	30	+++++++?+?++++++++++++++?+??+++?++++	17.7	35.2443	0.1966	0.0005721	0.171843	0.0106362	1.022e-58	0.0113412	5.63e-51	125	FALSE	1
	cg03151810-chr8:144407164:SNP	cg03151810				Island	chr8	144371745	chr8:144407164:SNP	rs7386111	35419	0.250672	0.0121576	1.87e-94	24389	T	C	0.1652	0.0172	TRUE	32	+++++++?+?++++++++++++++?+?+++++++++	0	25.1489	0.761	0	0.250672	0.0121576	1.87e-94	0.0121576	1.87e-94	125	FALSE	1
	cg03151810-chr8:144301346:SNP	cg03151810				Island	chr8	144371745	chr8:144301346:SNP	rs7822123	70399	0.170831	0.0087999	6.01e-84	25947	A	G	0.4367	0.0223	TRUE	33	++++++++++++++++++++++++?+??++++++++	14.9	37.5899	0.2284	0.0004527	0.172386	0.0097971	2.658e-69	0.0103371	2.385e-61	125	FALSE	1
	cg03151810-chr8:144341171:SNP	cg03151810				Island	chr8	144371745	chr8:144341171:SNP	rs58512932	30574	-0.327745	0.0092536	8.94e-275	27241	T	G	0.2881	0.0138	TRUE	35	------------------------?-----------	21.1	43.0861	0.1366	0.0008111	-0.326381	0.010767	7.71e-202	0.0117265	6.74e-172	125	FALSE	1
	cg03151810-chr8:144357213:SNP	cg03151810				Island	chr8	144371745	chr8:144357213:SNP	rs3817675	14532	-0.103795	0.008938	3.546e-31	24996	G	C	0.5073	0.0339	TRUE	33	+++++++?+?+++++++-++++++?+++-+++++++	24.4	42.323	0.1048	0.0008634	-0.102922	0.0106909	6.147e-22	0.0118213	1.63e-18	125	FALSE	1
	cg03151810-chr8:144475702:SNP	cg03151810				Island	chr8	144371745	chr8:144475702:SNP	rs4873791	103957	0.172885	0.0151758	4.579e-30	22782	T	C	0.1064	0.0108	TRUE	31	++++-++++++++++-++?+++?+?+??++++++++	41.6	51.3376	0.008969	0.0051276	0.168221	0.020616	3.357e-16	0.0259697	2.792e-11	125	FALSE	1
	cg03151810-chr8:144422451:INDEL	cg03151810				Island	chr8	144371745	chr8:144422451:INDEL	chr8.144422451	50706	0.188603	0.0110563	3.028e-65	20113	D	I	0.2858	0.0393	TRUE	25	+++?+++?+?+++++-++????++?+??+++?++++	0.5	24.1157	0.455	1.51e-05	0.188625	0.0110982	8.785e-65	0.0111096	1.225e-64	125	FALSE	1
	cg03151810-chr8:144289461:SNP	cg03151810				Island	chr8	144371745	chr8:144289461:SNP	rs62523445	82284	-0.178203	0.0091502	1.78e-84	23964	A	G	0.4437	0.0177	TRUE	30	------??-------------?--?-??--------	12	32.9455	0.2799	0.0003473	-0.177756	0.0099887	7.647e-71	0.0103951	7.099e-66	125	FALSE	1
	cg03151810-chr8:144374610:INDEL	cg03151810				Island	chr8	144371745	chr8:144374610:INDEL	chr8.144374610	2865	0.120344	0.0109508	4.29e-28	16768	I	D	0.4547	0.0335	TRUE	21	?--??--???--?--?----??--?-?-?--??---	0	18.3839	0.5621	0	0.120344	0.0109508	4.29e-28	0.0109508	4.29e-28	125	FALSE	1
	cg03151810-chr8:144333315:SNP	cg03151810				Island	chr8	144371745	chr8:144333315:SNP	rs4570175	38430	0.0917681	0.0085189	4.651e-27	27746	A	G	0.4446	0.0347	TRUE	36	+++++++++++++++-+++++-++++++-+++++++	36.6	55.1861	0.01627	0.0015264	0.0913424	0.0112081	3.65e-16	0.0134321	8.374e-12	125	FALSE	1
	cg03151810-chr8:144376167:SNP	cg03151810				Island	chr8	144371745	chr8:144376167:SNP	rs11136282	4422	0.127309	0.0085423	3.134e-50	27247	C	T	0.4687	0.0308	TRUE	35	------------------------?---+-------	30.5	48.9083	0.04706	0.0011349	0.126482	0.010694	2.818e-32	0.0122879	3.75e-25	125	FALSE	1
	cg03151810-chr8:144459233:SNP	cg03151810				Island	chr8	144371745	chr8:144459233:SNP	rs3889112	87488	0.173771	0.0189646	5.051e-20	5463	C	T	0.475	0.029	TRUE	10	?--???????-+?-??--???????-????????--	22.8	11.6621	0.233	0.0011282	0.173278	0.022794	2.918e-14	0.0245741	1.535e-12	125	FALSE	1
	cg03151810-chr8:144279670:SNP	cg03151810				Island	chr8	144371745	chr8:144279670:SNP	rs10216471	92075	0.176972	0.0087555	7.58e-91	25977	A	G	0.4597	0.0237	TRUE	33	++++++++++++++++++++++++?+??++++++++	9.8	35.4632	0.3082	0.0002776	0.177748	0.0093941	7.639e-80	0.0097031	2.541e-74	125	FALSE	1
	cg03151810-chr8:144397409:SNP	cg03151810				Island	chr8	144371745	chr8:144397409:SNP	rs4563897	25664	-0.132504	0.0091524	1.679e-47	23665	T	C	0.4596	0.0216	TRUE	31	-------?-?--------------?-?-+--?----	0	21.5986	0.8682	0	-0.132504	0.0091524	1.679e-47	0.0091524	1.679e-47	125	FALSE	1
	cg03151810-chr8:144388060:SNP	cg03151810				Island	chr8	144371745	chr8:144388060:SNP	rs4524811	16315	0.103698	0.0087287	1.502e-32	26481	T	C	0.4417	0.0306	TRUE	34	++++++++++++++++++++++++?+++-++?++++	19.9	41.1772	0.1552	0.0006509	0.10386	0.0100834	7.042e-25	0.0108917	1.717e-21	125	FALSE	1
	cg03151810-chr8:144323131:SNP	cg03151810				Island	chr8	144371745	chr8:144323131:SNP	rs7386752	48614	0.0891715	0.0085971	3.316e-25	27249	T	C	0.4451	0.035	TRUE	35	+++++++++++++++-+++++-++?+++-+++++++	35.5	52.702	0.02132	0.0014419	0.0882374	0.0112107	3.524e-15	0.013326	2.209e-11	125	FALSE	1
	cg03151810-chr8:144319478:SNP	cg03151810				Island	chr8	144371745	chr8:144319478:SNP	rs72695721	52267	-0.32303	0.0108508	9.48e-195	21608	A	C	0.2524	0.0116	TRUE	28	------??-?---------?-?--?-??--------	2.1	27.5792	0.4329	7.21e-05	-0.322678	0.0110283	3.43e-188	0.0110835	9.65e-187	125	FALSE	1
	cg03151810-chr8:144401846:SNP	cg03151810				Island	chr8	144371745	chr8:144401846:SNP	rs724037	30101	-0.133847	0.0090155	7.357e-50	24390	T	G	0.4562	0.0203	TRUE	32	-------?-?--------------?-?-+-------	0	22.1343	0.8788	0	-0.133847	0.0090155	7.357e-50	0.0090155	7.357e-50	125	FALSE	1
	cg03151810-chr8:144405946:SNP	cg03151810				Island	chr8	144371745	chr8:144405946:SNP	rs12681973	34201	-0.330526	0.0099394	0	23381	T	C	0.2899	0.0122	TRUE	30	-------?-?-----------?--?-??--------	7.2	31.2635	0.3531	0.0002351	-0.330024	0.0104818	1.37e-217	0.0107152	6.23e-209	125	FALSE	1
	cg03151810-chr8:144289580:SNP	cg03151810				Island	chr8	144371745	chr8:144289580:SNP	rs60018991	82165	-0.22772	0.0115821	4.612e-86	23528	T	C	0.1947	0.0219	TRUE	29	---?--??-------------?--?-??--------	0	23.9821	0.6825	0	-0.22772	0.0115821	4.612e-86	0.0115821	4.612e-86	125	FALSE	1
	cg03151810-chr8:144475553:SNP	cg03151810				Island	chr8	144371745	chr8:144475553:SNP	rs2004949	103808	0.13386	0.011726	3.494e-30	22000	A	T	0.2077	0.0186	TRUE	30	++++-++?+++++++-++?+++?+?+??++++++-+	46.6	54.3481	0.00295	0.0036441	0.135871	0.0167441	4.877e-16	0.0219754	1.12e-09	125	FALSE	1
	cg03151810-chr8:144376250:SNP	cg03151810				Island	chr8	144371745	chr8:144376250:SNP	rs4993196	4505	-0.133185	0.0091465	4.946e-48	23665	T	G	0.4582	0.0217	TRUE	31	-------?-?--------------?-?-+--?----	0	27.5071	0.5965	0	-0.133185	0.0091465	4.946e-48	0.0091465	4.946e-48	125	FALSE	1
	cg03151810-chr8:144288948:INDEL	cg03151810				Island	chr8	144371745	chr8:144288948:INDEL	chr8.144288948	82797	-0.172362	0.0114701	4.878e-51	15242	I	D	0.4491	0.0188	TRUE	19	?++??+????++?++?++++??++?+???++??+++	26.5	24.4831	0.1398	0.00093	-0.171225	0.0141151	7.274e-34	0.0156012	2.242e-28	125	FALSE	1
	cg03151810-chr8:144392368:SNP	cg03151810				Island	chr8	144371745	chr8:144392368:SNP	rs2293925	20623	0.102854	0.0090852	1.032e-29	24390	A	G	0.4392	0.0341	TRUE	32	+++++++?+?++++++++++++++?+?+-+++++++	0	27.1621	0.664	0	0.102854	0.0090852	1.032e-29	0.0090852	1.032e-29	125	FALSE	1
	cg03151810-chr8:144375858:INDEL	cg03151810				Island	chr8	144371745	chr8:144375858:INDEL	chr8.144375858	4113	-0.331401	0.0098519	4.65e-248	23817	D	I	0.2899	0.013	TRUE	31	---?---?-?--------------?------?----	13.4	34.6537	0.2555	0.0004742	-0.330099	0.0108687	1.31e-202	0.0113802	1.96e-186	125	FALSE	1
	cg03151810-chr8:144427526:INDEL	cg03151810				Island	chr8	144371745	chr8:144427526:INDEL	chr8.144427526	55781	0.241471	0.0124944	3.223e-83	23233	I	D	0.1648	0.0172	TRUE	30	-------?-?--------?-----?-?----?----	0	24.1402	0.722	0	0.241471	0.0124944	3.223e-83	0.0124944	3.223e-83	125	FALSE	1
	cg03151810-chr8:144438355:SNP	cg03151810				Island	chr8	144371745	chr8:144438355:SNP	rs191781593	66610	0.380842	0.0569989	2.364e-11	10123	A	C	0.0167	0.004	TRUE	10	+++??????????-??++????++??????+?+???	0	4.53519	0.8728	0	0.380842	0.0569989	2.364e-11	0.0569989	2.364e-11	125	FALSE	1
	cg03151810-chr8:144381744:SNP	cg03151810				Island	chr8	144371745	chr8:144381744:SNP	rs6558346	9999	0.256749	0.0115138	3.76e-110	27225	C	T	0.1648	0.0165	TRUE	35	---------------+--------?-----------	0	31.2058	0.6053	0	0.256749	0.0115138	3.76e-110	0.0115138	3.76e-110	125	FALSE	1
	cg03151810-chr8:144288809:SNP	cg03151810				Island	chr8	144371745	chr8:144288809:SNP	rs72691614	82936	-0.227394	0.0115783	7.079e-86	23526	A	G	0.1948	0.0219	TRUE	29	---?--??-------------?--?-??--------	0	23.1054	0.7277	0	-0.227394	0.0115783	7.079e-86	0.0115783	7.079e-86	125	FALSE	1
	cg03151810-chr8:144343133:SNP	cg03151810				Island	chr8	144371745	chr8:144343133:SNP	rs7388478	28612	0.119214	0.0085563	4e-44	27234	C	T	0.4735	0.0289	TRUE	35	------------------------?---+-------	30.9	49.2174	0.04424	0.0011621	0.118224	0.0107476	3.823e-28	0.0123858	6.27e-22	125	FALSE	1
	cg03151810-chr8:144275144:SNP	cg03151810				Island	chr8	144371745	chr8:144275144:SNP	rs74701903	96601	-0.20517	0.0114875	2.405e-71	22865	A	G	0.2044	0.0186	TRUE	29	----?--?-?---+-------?--?-??--------	0	24.7886	0.6393	0	-0.20517	0.0114875	2.405e-71	0.0114875	2.405e-71	125	FALSE	1
	cg03151810-chr8:144280266:SNP	cg03151810				Island	chr8	144371745	chr8:144280266:SNP	rs9650460	91479	0.177682	0.0087533	1.31e-91	25983	T	G	0.4597	0.0236	TRUE	33	++++++++++++++++++++++++?+??++++++++	9.7	35.4264	0.3097	0.0002745	0.178445	0.0093853	1.326e-80	0.0096905	4.298e-75	125	FALSE	1
	cg03151810-chr8:144443212:SNP	cg03151810				Island	chr8	144371745	chr8:144443212:SNP	rs12676064	71467	0.229869	0.0121874	2.377e-79	26201	T	G	0.1515	0.0146	TRUE	33	++++++++++++++++++?+++++?+?+++++++++	0	28.6984	0.6344	0	0.229869	0.0121874	2.377e-79	0.0121874	2.377e-79	125	FALSE	1
	cg03151810-chr8:144373244:SNP	cg03151810				Island	chr8	144371745	chr8:144373244:SNP	rs7460159	1499	0.129779	0.0084728	5.881e-53	27698	G	A	0.4676	0.0303	TRUE	36	----------------------------+-------	37	55.5217	0.0151	0.0015349	0.129364	0.0111774	5.6e-31	0.0134407	4.652e-22	125	FALSE	1
	cg03151810-chr8:144282092:SNP	cg03151810				Island	chr8	144371745	chr8:144282092:SNP	rs72691604	89653	-0.212692	0.010693	4.896e-88	25978	T	C	0.2077	0.0174	TRUE	33	-------------+----------?-??--------	0	27.2261	0.707	0	-0.212692	0.010693	4.896e-88	0.010693	4.896e-88	125	FALSE	1
	cg03151810-chr8:144351109:SNP	cg03151810				Island	chr8	144371745	chr8:144351109:SNP	rs4357304	20636	0.262385	0.0114869	1.75e-115	27246	T	G	0.1649	0.0159	TRUE	35	++++++++++++++++++++++++?+++++++++++	0	22.2034	0.9403	0	0.262385	0.0114869	1.75e-115	0.0114869	1.75e-115	125	FALSE	1
	cg03151810-chr8:144388846:SNP	cg03151810				Island	chr8	144371745	chr8:144388846:SNP	rs13275443	17101	0.106007	0.008602	0	27224	C	T	0.4428	0.0291	TRUE	35	------------------------?---+-------	17.6	41.2613	0.1829	0.0005604	0.106345	0.0097646	1.274e-27	0.0104391	3.155e-24	125	FALSE	1
	cg03151810-chr8:144369711:SNP	cg03151810				Island	chr8	144371745	chr8:144369711:SNP	rs34282031	2034	0.128719	0.0109306	0	16768	G	C	0.4731	0.0349	TRUE	21	?--??--???--?--?----??--?-?-?--??---	0	13.6374	0.8484	0	0.128719	0.0109306	5.185e-32	0.0109306	5.185e-32	125	FALSE	1
	cg03151810-chr8:144400991:SNP	cg03151810				Island	chr8	144371745	chr8:144400991:SNP	rs7388488	29246	0.256932	0.0117936	3.17e-105	25839	T	C	0.1651	0.0169	TRUE	33	+++++++?+++++++-++++++++?+?+++++++++	0	27.2317	0.7068	0	0.256932	0.0117936	3.17e-105	0.0117936	3.17e-105	125	FALSE	1
	cg03151810-chr8:144424657:SNP	cg03151810				Island	chr8	144371745	chr8:144424657:SNP	rs190802646	52912	-0.380842	0.0569989	2.364e-11	10123	A	C	0.9833	0.004	TRUE	10	---??????????+??--????--??????-?-???	0	4.53519	0.8728	0	-0.380842	0.0569989	2.364e-11	0.0569989	2.364e-11	125	FALSE	1
	cg03151810-chr8:144452232:SNP	cg03151810				Island	chr8	144371745	chr8:144452232:SNP	rs2450765	80487	0.225726	0.0121514	5.011e-77	26210	A	G	0.1521	0.0141	TRUE	33	++++++++++++++++++?+++++?+?+++++++++	0	29.3512	0.6013	0	0.225726	0.0121514	5.011e-77	0.0121514	5.011e-77	125	FALSE	1
	cg03151810-chr8:144311300:SNP	cg03151810				Island	chr8	144371745	chr8:144311300:SNP	rs11783874	60445	-0.313468	0.0095417	1.05e-236	25500	G	C	0.2923	0.0136	TRUE	32	+++++++?+++++++++++++?++?+?+++++++++	0.1	31.0394	0.4642	3.8e-06	-0.313457	0.0095506	2.98e-236	0.0095538	4.15e-236	125	FALSE	1
	cg03151810-chr8:144386271:SNP	cg03151810				Island	chr8	144371745	chr8:144386271:SNP	rs7386885	14526	0.105829	0.0085999	8.426e-35	27238	C	T	0.443	0.0302	TRUE	35	------------------------?---+-------	19.8	42.3975	0.1529	0.0006478	0.106207	0.0099222	9.749e-27	0.0107239	5.703e-23	125	FALSE	1
	cg03151810-chr8:144391925:SNP	cg03151810				Island	chr8	144371745	chr8:144391925:SNP	rs13277302	20180	-0.134007	0.0091518	1.5e-48	23667	T	C	0.4577	0.0208	TRUE	31	-------?-?--------------?-?-+--?----	0	22.9903	0.8157	0	-0.134007	0.0091518	1.5e-48	0.0091518	1.5e-48	125	FALSE	1
	cg03151810-chr8:144294582:SNP	cg03151810				Island	chr8	144371745	chr8:144294582:SNP	rs34039115	77163	0.168951	0.0091848	1.449e-75	23981	T	C	0.436	0.0229	TRUE	30	++++++??+++++++++++++?++?+??++++++++	8.8	31.8111	0.3282	0.0002492	0.16974	0.0097969	3.003e-67	0.0100751	4.101e-63	125	FALSE	1
	cg03151810-chr8:144391873:SNP	cg03151810				Island	chr8	144371745	chr8:144391873:SNP	rs10105378	20128	-0.133347	0.0090167	1.73e-49	24390	A	G	0.456	0.02	TRUE	32	-------?-?--------------?-?-+-------	0	22.8688	0.8539	0	-0.133347	0.0090167	1.73e-49	0.0090167	1.73e-49	125	FALSE	1
	cg03151810-chr8:144382095:SNP	cg03151810				Island	chr8	144371745	chr8:144382095:SNP	rs7386086	10350	0.105599	0.0086022	1.222e-34	27239	A	G	0.4429	0.0298	TRUE	35	++++++++++++++++++++++++?+++-+++++++	21.3	43.2275	0.1334	0.0007122	0.105977	0.0100391	4.744e-26	0.0109368	4.665e-22	125	FALSE	1
	cg03151810-chr8:144397798:INDEL	cg03151810				Island	chr8	144371745	chr8:144397798:INDEL	chr8.144397798	26053	-0.129659	0.009268	0	23204	D	I	0.4548	0.0206	TRUE	30	---?+--?-?--------------?-?-+--?----	0	24.5441	0.7017	0	-0.129659	0.009268	1.794e-44	0.009268	1.794e-44	125	FALSE	1
	cg03151810-chr8:144391452:SNP	cg03151810				Island	chr8	144371745	chr8:144391452:SNP	rs11136285	19707	-0.133469	0.009014	0	24390	G	A	0.4568	0.0204	TRUE	32	+++++++?+?++++++++++++++?+?+-+++++++	0	23.3441	0.8364	0	-0.133469	0.009014	1.323e-49	0.009014	1.323e-49	125	FALSE	1
	cg03151810-chr8:144377253:INDEL	cg03151810				Island	chr8	144371745	chr8:144377253:INDEL	chr8.144377253	5508	0.126912	0.0090544	1.232e-44	24276	I	D	0.467	0.0315	TRUE	32	-------?-?--------------?---+--?----	16.9	37.3074	0.2016	0.0005424	0.125535	0.010255	1.868e-34	0.0108966	2.378e-31	125	FALSE	1
	cg03151810-chr8:144389669:SNP	cg03151810				Island	chr8	144371745	chr8:144389669:SNP	rs34952908	17924	0.107692	0.0092817	3.994e-31	23319	T	C	0.4432	0.0321	TRUE	30	+++++++?+?+++++++++++?++?+?+-++?++++	22.1	37.2334	0.1403	0.0007459	0.107511	0.0109212	7.254e-23	0.0119168	1.61e-19	125	FALSE	1
	cg03151810-chr8:144356432:SNP	cg03151810				Island	chr8	144371745	chr8:144356432:SNP	rs4545119	15313	0.12323	0.0085481	4.099e-47	27233	C	G	0.4713	0.0305	TRUE	35	++++++++++++++++++++++++?+++-+++++++	36.2	53.3134	0.01865	0.001472	0.122153	0.0112097	1.191e-27	0.0134037	3.796e-20	125	FALSE	1
	cg03151810-chr8:144457328:SNP	cg03151810				Island	chr8	144371745	chr8:144457328:SNP	rs4874105	85583	0.180167	0.009737	1.944e-76	26793	A	G	0.2667	0.024	TRUE	34	+++++++++++++++-++?+++++?+++++++++++	10.9	37.0178	0.2887	0.0003981	0.181953	0.0105384	8.531e-67	0.0109225	3.988e-61	125	FALSE	1
	cg03151810-chr8:144277963:SNP	cg03151810				Island	chr8	144371745	chr8:144277963:SNP	rs6989167	93782	0.169422	0.0089155	1.609e-80	25156	C	T	0.4484	0.0233	TRUE	32	-------?----------------?-??--------	14.7	36.36	0.2331	0.0004464	0.170713	0.0099249	2.633e-66	0.010457	4.903e-59	125	FALSE	1
	cg03151810-chr8:144431810:INDEL	cg03151810				Island	chr8	144371745	chr8:144431810:INDEL	chr8.144431810	60065	0.177343	0.0184374	6.67e-22	7526	D	I	0.2573	0.0101	TRUE	11	?++???????++?+???+???????+???++???++	0	2.33639	0.9931	0	0.177343	0.0184374	6.67e-22	0.0184374	6.67e-22	125	FALSE	1
	cg03151810-chr8:144399856:INDEL	cg03151810				Island	chr8	144371745	chr8:144399856:INDEL	chr8.144399856	28111	-0.236136	0.0213721	2.222e-28	7760	D	I	0.831	0.0142	TRUE	11	-??--?-?-???-??+????--??????-???-???	5.2	10.5521	0.3935	0.0002839	-0.235563	0.0220925	1.524e-26	0.022552	1.177e-25	125	FALSE	1
	cg03151810-chr8:144312990:SNP	cg03151810				Island	chr8	144371745	chr8:144312990:SNP	rs7011172	58755	0.229754	0.0097352	3.83e-123	26604	G	A	0.2694	0.0303	TRUE	34	------------------------?-?---------	0	26.4066	0.785	0	0.229754	0.0097352	3.83e-123	0.0097352	3.83e-123	125	FALSE	1
	cg03151810-chr8:144306379:SNP	cg03151810				Island	chr8	144371745	chr8:144306379:SNP	rs7832515	65366	-0.244618	0.0125915	4.535e-84	19901	G	A	0.1942	0.0171	TRUE	26	+++?++??+?++++?++++?+?++?+??++++++++	0	23.5956	0.5428	0	-0.244618	0.0125915	4.535e-84	0.0125915	4.535e-84	125	FALSE	1
	cg03151810-chr8:144339053:SNP	cg03151810				Island	chr8	144371745	chr8:144339053:SNP	rs10090179	32692	0.0887562	0.0085972	5.495e-25	27257	A	G	0.4449	0.0346	TRUE	35	+++++++++++++++-+++++-++?+++-+++++++	34.8	52.1594	0.02398	0.0014002	0.087796	0.0111512	3.456e-15	0.0131889	1.701e-11	125	FALSE	1
	cg03151810-chr8:144402338:SNP	cg03151810				Island	chr8	144371745	chr8:144402338:SNP	rs62524728	30593	0.254577	0.0121052	3.46e-98	24390	A	G	0.1664	0.0169	TRUE	32	+++++++?+?+++++-++++++++?+?+++++++++	0	26.1131	0.7159	0	0.254577	0.0121052	3.46e-98	0.0121052	3.46e-98	125	FALSE	1
	cg03151810-chr8:144395569:SNP	cg03151810				Island	chr8	144371745	chr8:144395569:SNP	rs9801820	23824	-0.134042	0.0090187	5.762e-50	24390	A	G	0.4564	0.0203	TRUE	32	-------?-?--------------?-?-+-------	0	22.486	0.8672	0	-0.134042	0.0090187	5.762e-50	0.0090187	5.762e-50	125	FALSE	1
	cg03151810-chr8:144293910:SNP	cg03151810				Island	chr8	144371745	chr8:144293910:SNP	rs57955797	77835	-0.22917	0.0115924	5.497e-87	23531	A	C	0.1944	0.022	TRUE	29	---?--??-------------?--?-??--------	0	23.2098	0.7225	0	-0.22917	0.0115924	5.497e-87	0.0115924	5.497e-87	125	FALSE	1
	cg03151810-chr8:144406705:SNP	cg03151810				Island	chr8	144371745	chr8:144406705:SNP	rs11544484	34960	-0.330058	0.0099265	2.02e-242	23381	T	C	0.2907	0.0116	TRUE	30	-------?-?-----------?--?-??--------	8.4	31.6732	0.3344	0.0002769	-0.329438	0.0105597	1.15e-213	0.0108415	1.44e-203	125	FALSE	1
	cg03151810-chr8:144376938:SNP	cg03151810				Island	chr8	144371745	chr8:144376938:SNP	rs10101286	5193	0.129783	0.0084665	4.885e-53	27737	C	T	0.4674	0.0309	TRUE	36	----------------------------+-------	38.2	56.6749	0.01165	0.0016188	0.129507	0.0112923	1.897e-30	0.0137096	2.891e-21	125	FALSE	1
	cg03151810-chr8:144327296:SNP	cg03151810				Island	chr8	144371745	chr8:144327296:SNP	rs7387881	44449	0.0907432	0.0085233	1.81e-26	27739	A	G	0.4437	0.0352	TRUE	36	+++++++++++++++-+++++-++++++-+++++++	36.6	55.2335	0.0161	0.0015315	0.0902743	0.0112184	8.488e-16	0.0134506	1.515e-11	125	FALSE	1
	cg03151810-chr8:144292235:SNP	cg03151810				Island	chr8	144371745	chr8:144292235:SNP	rs72691616	79510	-0.227516	0.0115839	6.956e-86	23528	A	G	0.1947	0.022	TRUE	29	---?--??-------------?--?-??--------	0	23.2664	0.7196	0	-0.227516	0.0115839	6.956e-86	0.0115839	6.956e-86	125	FALSE	1
	cg03151810-chr8:144397172:SNP	cg03151810				Island	chr8	144371745	chr8:144397172:SNP	rs7459839	25427	-0.133312	0.0090168	1.832e-49	24389	C	T	0.4574	0.0204	TRUE	32	+++++++?+?++++++++++++++?+?+-+++++++	0	22.3164	0.8728	0	-0.133312	0.0090168	1.832e-49	0.0090168	1.832e-49	125	FALSE	1
	cg03151810-chr8:144346754:SNP	cg03151810				Island	chr8	144371745	chr8:144346754:SNP	rs3829016	24991	-0.332465	0.0091622	2.64e-288	27741	C	G	0.2882	0.0137	TRUE	36	------------------------------------	25.6	47.0505	0.08385	0.0010534	-0.331375	0.0110263	1.99e-198	0.0123168	1.79e-160	125	FALSE	1
	cg03151810-chr8:144311740:SNP	cg03151810				Island	chr8	144371745	chr8:144311740:SNP	rs35861474	60005	0.224931	0.0104827	3.9e-102	23323	A	C	0.2625	0.0308	TRUE	30	+++++++?+?+++++++++++?++?+?++++?++++	0	17.2745	0.9577	0	0.224931	0.0104827	3.9e-102	0.0104827	3.9e-102	125	FALSE	1
	cg03151810-chr8:144436656:SNP	cg03151810				Island	chr8	144371745	chr8:144436656:SNP	rs4875067	64911	0.195741	0.0101373	4.518e-83	24381	G	T	0.2728	0.0258	TRUE	32	-------?-?--------------?-?---------	0	25.2289	0.7574	0	0.195741	0.0101373	4.518e-83	0.0101373	4.518e-83	125	FALSE	1
	cg03151810-chr8:144295154:SNP	cg03151810				Island	chr8	144371745	chr8:144295154:SNP	rs61747644	76591	-0.229156	0.0115881	4.877e-87	23531	T	C	0.1944	0.022	TRUE	29	---?--??-------------?--?-??--------	0	23.1811	0.7239	0	-0.229156	0.0115881	4.877e-87	0.0115881	4.877e-87	125	FALSE	1
	cg03151810-chr8:144393903:SNP	cg03151810				Island	chr8	144371745	chr8:144393903:SNP	rs189980746	22158	0.215935	0.0289563	8.832e-14	23980	A	G	0.0264	0.0042	TRUE	30	++++-++++++++-+-+++?+?++?+??+++?+-++	0	27.0895	0.5669	0	0.215935	0.0289563	8.832e-14	0.0289563	8.832e-14	125	FALSE	1
	cg03151810-chr8:144407008:SNP	cg03151810				Island	chr8	144371745	chr8:144407008:SNP	rs57772271	35263	-0.33074	0.0099425	1.23e-242	23381	A	G	0.289	0.0125	TRUE	30	-------?-?-----------?--?-??--------	7	31.1935	0.3564	0.000228	-0.330196	0.0104697	2.59e-218	0.0106945	5.33e-210	125	FALSE	1
	cg03151810-chr8:144276445:SNP	cg03151810				Island	chr8	144371745	chr8:144276445:SNP	rs72689496	95300	-0.205838	0.0134542	7.751e-53	16102	A	T	0.2133	0.0178	TRUE	20	?--??--???--?--?----??--?-???--??---	10.9	21.3226	0.3193	0.0004562	-0.206478	0.0146513	4.206e-45	0.0150989	2.563e-42	125	FALSE	1
	cg03151810-chr8:144376249:SNP	cg03151810				Island	chr8	144371745	chr8:144376249:SNP	rs4993195	4504	-0.130669	0.009147	2.696e-46	23664	G	A	0.4602	0.0219	TRUE	31	+++++++?+?++++++++++++++?+?+-++?++++	0	27.6895	0.5869	0	-0.130669	0.009147	2.696e-46	0.009147	2.696e-46	125	FALSE	1
	cg03151810-chr8:144352116:SNP	cg03151810				Island	chr8	144371745	chr8:144352116:SNP	rs7387960	19629	0.120099	0.0085534	8.735e-45	27217	A	G	0.4744	0.0295	TRUE	35	++++++++++++++++++++++++?+++-+++++++	36.4	53.4962	0.01791	0.0014878	0.119172	0.0112384	2.854e-26	0.0134581	4.5e-19	125	FALSE	1
	cg03151810-chr8:144385531:SNP	cg03151810				Island	chr8	144371745	chr8:144385531:SNP	rs11776460	13786	0.103854	0.008601	1.438e-33	27240	G	C	0.4418	0.0311	TRUE	35	------------------------?---+-------	22.5	43.8727	0.1196	0.0007618	0.104266	0.0101239	7.122e-25	0.0110985	8.167e-21	125	FALSE	1
	cg03151810-chr8:144302570:SNP	cg03151810				Island	chr8	144371745	chr8:144302570:SNP	rs7817574	69175	-0.23049	0.0115921	5.671e-88	23500	C	T	0.1951	0.0232	TRUE	29	+++?++??+++++++++++++?++?+??++++++++	0	26.5996	0.5401	0	-0.23049	0.0115921	5.671e-88	0.0115921	5.671e-88	125	FALSE	1
	cg03151810-chr8:144458874:SNP	cg03151810				Island	chr8	144371745	chr8:144458874:SNP	rs3812439	87129	0.220857	0.0116418	2.957e-80	26202	T	C	0.1677	0.0167	TRUE	33	++++++++++++++++++?+++++?+?+++++++++	5.1	33.7349	0.3836	0.0002459	0.221468	0.0120852	5.174e-75	0.0122729	2.114e-72	125	FALSE	1
	cg03151810-chr8:144402153:SNP	cg03151810				Island	chr8	144371745	chr8:144402153:SNP	rs2012294	30408	-0.133847	0.0090155	7.357e-50	24390	G	C	0.4562	0.0203	TRUE	32	+++++++?+?++++++++++++++?+?+-+++++++	0	22.1343	0.8788	0	-0.133847	0.0090155	7.357e-50	0.0090155	7.357e-50	125	FALSE	1
	cg03151810-chr8:144284479:SNP	cg03151810				Island	chr8	144371745	chr8:144284479:SNP	rs7815797	87266	-0.213369	0.010863	6.795e-86	25123	C	T	0.2081	0.0176	TRUE	32	++++++?++++++-++++++++++?+??++++++++	0	26.8641	0.679	0	-0.213369	0.010863	6.795e-86	0.010863	6.795e-86	125	FALSE	1
	cg03151810-chr8:144358302:SNP	cg03151810				Island	chr8	144371745	chr8:144358302:SNP	rs1056146	13443	-0.331096	0.0092259	4.75e-282	27236	T	C	0.2896	0.0135	TRUE	35	------------------------?-----------	20.7	42.8531	0.1419	0.0007857	-0.329959	0.0107024	1.02e-208	0.0116282	2.49e-178	125	FALSE	1
	cg03151810-chr8:144356442:SNP	cg03151810				Island	chr8	144371745	chr8:144356442:SNP	rs4487796	15303	0.12323	0.0085481	4.099e-47	27233	G	C	0.4713	0.0305	TRUE	35	------------------------?---+-------	36.2	53.3134	0.01865	0.001472	0.122153	0.0112097	1.191e-27	0.0134037	3.796e-20	125	FALSE	1
	cg03151810-chr8:144277611:SNP	cg03151810				Island	chr8	144371745	chr8:144277611:SNP	rs56963710	94134	-0.209154	0.0109846	7.866e-81	24665	A	G	0.2074	0.0178	TRUE	31	----?--?-----+----------?-??--------	0	24.8454	0.7325	0	-0.209154	0.0109846	7.866e-81	0.0109846	7.866e-81	125	FALSE	1
	cg03151810-chr8:144356057:SNP	cg03151810				Island	chr8	144371745	chr8:144356057:SNP	rs11136278	15688	0.211312	0.0127191	5.536e-62	16769	A	G	0.2421	0.0304	TRUE	21	?++??++???++?++?++++??++?+?+?++??+++	0	9.34723	0.9785	0	0.211312	0.0127191	5.536e-62	0.0127191	5.536e-62	125	FALSE	1
	cg03151810-chr8:144370228:SNP	cg03151810				Island	chr8	144371745	chr8:144370228:SNP	rs4370543	1517	-0.332337	0.0118005	1.66e-174	16760	C	A	0.2845	0.0147	TRUE	21	?++??++???++?++?++++??++?+?+?++??+++	6.3	21.3374	0.3775	0.0002008	-0.331669	0.0123839	5.19e-158	0.0125895	1.45e-153	125	FALSE	1
	cg03151810-chr8:144404812:SNP	cg03151810				Island	chr8	144371745	chr8:144404812:SNP	chr8.144404812	33067	-0.33402	0.0119583	1.09e-171	16104	C	G	0.2903	0.0124	TRUE	20	?--??--???--?--?----??--?-???--??---	0	17.8426	0.533	0	-0.33402	0.0119583	1.09e-171	0.0119583	1.09e-171	125	FALSE	1
	cg03151810-chr8:144404800:INDEL	cg03151810				Island	chr8	144371745	chr8:144404800:INDEL	chr8.144404800	33055	-0.319579	0.0187603	4.529e-65	6555	D	I	0.2933	0.0103	TRUE	9	-??--???-???-??-????-???????-???-???	39.8	13.2798	0.1026	0.0021761	-0.315336	0.0251438	4.436e-36	0.0311416	1.044e-24	125	FALSE	1
	cg03151810-chr8:144358381:SNP	cg03151810				Island	chr8	144371745	chr8:144358381:SNP	rs1056148	13364	0.121625	0.008547	5.959e-46	27250	A	G	0.4716	0.0309	TRUE	35	++++++++++++++++++++++++?+++-+++++++	36.6	53.6652	0.01725	0.0014985	0.120749	0.0112498	7.091e-27	0.0134905	1.958e-19	125	FALSE	1
	cg03151810-chr8:144384454:SNP	cg03151810				Island	chr8	144371745	chr8:144384454:SNP	rs28695627	12709	0.104105	0.0086007	1.003e-33	27244	G	A	0.442	0.0308	TRUE	35	------------------------?---+-------	22.4	43.8116	0.1209	0.000757	0.104512	0.0101155	5.055e-25	0.0110827	5.805e-21	125	FALSE	1
	cg03151810-chr8:144361804:INDEL	cg03151810				Island	chr8	144371745	chr8:144361804:INDEL	chr8.144361804	9941	0.125057	0.0090546	2.173e-43	24276	D	I	0.4724	0.0291	TRUE	32	+++++++?+?++++++++++++++?+++-++?++++	22.1	39.8146	0.1333	0.0007579	0.123447	0.0106596	5.155e-31	0.0116292	5.691e-27	125	FALSE	1
	cg03151810-chr8:144365114:SNP	cg03151810				Island	chr8	144371745	chr8:144365114:SNP	rs7387459	6631	0.130602	0.0085412	8.808e-53	27250	C	T	0.4739	0.0292	TRUE	35	------------------------?---+-------	34.5	51.8704	0.02552	0.0013599	0.130116	0.0110404	4.639e-32	0.0130305	1.21e-23	125	FALSE	1
	cg03151810-chr8:144362674:SNP	cg03151810				Island	chr8	144371745	chr8:144362674:SNP	rs1063753	9071	0.126266	0.0085532	2.559e-49	27227	G	C	0.4742	0.0288	TRUE	35	------------------------?---+-------	35.2	52.4397	0.02257	0.001407	0.125296	0.0111181	1.856e-29	0.013192	1.054e-21	125	FALSE	1
	cg03151810-chr8:144475424:SNP	cg03151810				Island	chr8	144371745	chr8:144475424:SNP	rs901764	103679	0.169217	0.0149314	9.013e-30	23284	G	A	0.1078	0.0113	TRUE	32	----+----------+--?---?---??--------	41.1	52.6268	0.009002	0.0050232	0.165035	0.0201778	2.861e-16	0.0253482	2.46e-11	125	FALSE	1
	cg03151810-chr8:144384417:SNP	cg03151810				Island	chr8	144371745	chr8:144384417:SNP	rs28751962	12672	0.105068	0.0086024	2.625e-34	27231	A	G	0.4426	0.0306	TRUE	35	+++++++++++++++++++++-++?+++-+++++++	20.6	42.8276	0.1425	0.0006814	0.105431	0.0099843	4.583e-26	0.0108359	3.127e-22	125	FALSE	1
	cg03151810-chr8:144465045:SNP	cg03151810				Island	chr8	144371745	chr8:144465045:SNP	rs2272755	93300	0.173612	0.0118973	3.129e-48	25546	A	G	0.168	0.016	TRUE	32	++++++++++++++++++?+++++?+??++++++++	0.4	31.1286	0.4597	1.9e-05	0.173592	0.0119326	6.043e-48	0.0119466	7.56e-48	125	FALSE	1
	cg03151810-chr8:144315626:SNP	cg03151810				Island	chr8	144371745	chr8:144315626:SNP	rs34658773	56119	0.230918	0.0097362	2.38e-124	26616	A	G	0.2687	0.03	TRUE	34	++++++++++++++++++++++++?+?+++++++++	0	26.8046	0.7682	0	0.230918	0.0097362	2.38e-124	0.0097362	2.38e-124	125	FALSE	1
	cg03151810-chr8:144396960:SNP	cg03151810				Island	chr8	144371745	chr8:144396960:SNP	rs13274388	25215	0.102705	0.0090943	1.415e-29	24390	C	T	0.4384	0.0335	TRUE	32	-------?-?--------------?-?-+-------	0	28.2214	0.6097	0	0.102705	0.0090943	1.415e-29	0.0090943	1.415e-29	125	FALSE	1
	cg03151810-chr8:144315939:SNP	cg03151810				Island	chr8	144371745	chr8:144315939:SNP	rs7386971	55806	0.0904264	0.0085214	2.629e-26	27740	C	T	0.4437	0.0352	TRUE	36	---------+-----------+------+-------	36.7	55.3229	0.01579	0.0015376	0.0898621	0.0112257	1.195e-15	0.0134693	1.9e-11	125	FALSE	1
	cg03151810-chr8:144398029:SNP	cg03151810				Island	chr8	144371745	chr8:144398029:SNP	rs13275896	26284	-0.123226	0.0090454	2.92e-42	24388	A	G	0.4452	0.0185	TRUE	32	-------?-?--------------?-?-+-------	0	21.4843	0.8985	0	-0.123226	0.0090454	2.92e-42	0.0090454	2.92e-42	125	FALSE	1
	cg03151810-chr8:144375884:SNP	cg03151810				Island	chr8	144371745	chr8:144375884:SNP	rs11136281	4139	0.129574	0.0084661	7.074e-53	27737	G	C	0.4675	0.0309	TRUE	36	----------------------------+-------	37.8	56.2753	0.01276	0.0015888	0.129267	0.0112495	1.465e-30	0.0136123	1.751e-21	125	FALSE	1
	cg03151810-chr8:144404810:SNP	cg03151810				Island	chr8	144371745	chr8:144404810:SNP	chr8.144404810	33065	-0.33402	0.0119583	1.09e-171	16104	G	A	0.2903	0.0124	TRUE	20	?++??++???++?++?++++??++?+???++??+++	0	17.8426	0.533	0	-0.33402	0.0119583	1.09e-171	0.0119583	1.09e-171	125	FALSE	1
	cg03151810-chr8:144280447:SNP	cg03151810				Island	chr8	144371745	chr8:144280447:SNP	rs112935619	91298	-0.212009	0.0106976	2.063e-87	25969	T	C	0.2076	0.0175	TRUE	33	-------------+----------?-??--------	0	27.2926	0.7039	0	-0.212009	0.0106976	2.063e-87	0.0106976	2.063e-87	125	FALSE	1
	cg03151810-chr8:144355274:SNP	cg03151810				Island	chr8	144371745	chr8:144355274:SNP	rs4386989	16471	0.122366	0.0085479	1.756e-46	27243	C	T	0.4747	0.0296	TRUE	35	------------------------?---+-------	35.3	52.5228	0.02217	0.0014117	0.12136	0.0111209	1.001e-27	0.0132047	1.917e-20	125	FALSE	1
	cg03151810-chr8:144330042:SNP	cg03151810				Island	chr8	144371745	chr8:144330042:SNP	rs8180994	41703	0.0912949	0.0085205	8.682e-27	27744	A	T	0.4439	0.0351	TRUE	36	+++++++++++++++-+++++-++++++-+++++++	37.5	55.9898	0.0136	0.0015877	0.0909215	0.0112959	8.345e-16	0.0136303	2.114e-11	125	FALSE	1
	cg03151810-chr8:144303000:SNP	cg03151810				Island	chr8	144371745	chr8:144303000:SNP	rs35297056	68745	0.171297	0.0087952	1.746e-84	25969	C	T	0.4369	0.0223	TRUE	33	------------------------?-??--------	14	37.2162	0.2413	0.000422	0.17283	0.0097322	1.48e-70	0.0102289	6.008e-63	125	FALSE	1
	cg03151810-chr8:144355956:SNP	cg03151810				Island	chr8	144371745	chr8:144355956:SNP	rs12680177	15789	-0.334934	0.0091483	1.86e-293	27729	G	A	0.2896	0.0137	TRUE	36	++++++++++++++++++++++++++++++++++++	25.7	47.133	0.08261	0.0010574	-0.334027	0.0110191	7.62e-202	0.0123196	9.23e-163	125	FALSE	1
	cg03151810-chr8:144399885:SNP	cg03151810				Island	chr8	144371745	chr8:144399885:SNP	rs2272637	28140	-0.131521	0.0090129	3.134e-48	24383	A	C	0.4611	0.0226	TRUE	32	-------?-?--------------?-?-+-------	0	22.713	0.8594	0	-0.131521	0.0090129	3.134e-48	0.0090129	3.134e-48	125	FALSE	1
	cg03151810-chr8:144439088:SNP	cg03151810				Island	chr8	144371745	chr8:144439088:SNP	rs4345574	67343	0.24473	0.0118072	1.97e-95	26183	T	C	0.1635	0.0163	TRUE	33	++++++++++++++++++?+++++?+?+++++++++	0	24.5572	0.8236	0	0.24473	0.0118072	1.97e-95	0.0118072	1.97e-95	125	FALSE	1
	cg03151810-chr8:144354284:SNP	cg03151810				Island	chr8	144371745	chr8:144354284:SNP	rs7387650	17461	0.262107	0.0114812	0	27247	A	G	0.1652	0.0159	TRUE	35	++++++++++++++++++++++++?+++++++++++	0	23.2043	0.9189	0	0.262107	0.0114812	2.35e-115	0.0114812	2.35e-115	125	FALSE	1
	cg03151810-chr8:144425247:SNP	cg03151810				Island	chr8	144371745	chr8:144425247:SNP	rs7837655	53502	0.189966	0.0107927	2.405e-69	25549	C	A	0.2108	0.0151	TRUE	32	---------------+--?-----?-??--------	0	27.1799	0.6631	0	0.189966	0.0107927	2.405e-69	0.0107927	2.405e-69	125	FALSE	1
	cg03151810-chr8:144397570:SNP	cg03151810				Island	chr8	144371745	chr8:144397570:SNP	rs13260989	25825	0.10257	0.0090948	1.688e-29	24390	A	G	0.4395	0.033	TRUE	32	+++++++?+?++++++++++++++?+?+-+++++++	0	27.3488	0.6545	0	0.10257	0.0090948	1.688e-29	0.0090948	1.688e-29	125	FALSE	1
	cg03151810-chr8:144396996:SNP	cg03151810				Island	chr8	144371745	chr8:144396996:SNP	rs28459442	25251	-0.329389	0.0097156	6e-252	24390	T	G	0.292	0.0129	TRUE	32	-------?-?--------------?-?---------	3.6	32.16	0.409	0.0001148	-0.329082	0.0099774	1.43e-238	0.0100792	2.99e-234	125	FALSE	1
	cg03151810-chr8:144544877:SNP	cg03151810				Island	chr8	144371745	chr8:144544877:SNP	rs141179846	173132	0.329882	0.05135	1.326e-10	13435	A	G	0.0165	0.0051	TRUE	13	+++???????+??++?++????++?+????+?+???	0	7.74662	0.8046	0	0.329882	0.05135	1.326e-10	0.05135	1.326e-10	125	FALSE	1
	cg03151810-chr8:144321069:SNP	cg03151810				Island	chr8	144371745	chr8:144321069:SNP	rs35289602	50676	0.0904946	0.0085218	2.427e-26	27737	C	T	0.4438	0.0352	TRUE	36	---------------------+------+-------	34.9	53.7978	0.02202	0.0014223	0.0899909	0.0110585	4.028e-16	0.0130987	4.892e-12	125	FALSE	1
	cg03151810-chr8:144344261:SNP	cg03151810				Island	chr8	144371745	chr8:144344261:SNP	rs113864337	27484	-0.332254	0.0091678	1.36e-287	27731	T	G	0.2876	0.0134	TRUE	36	------------------------------------	26.3	47.4712	0.07768	0.0010916	-0.331045	0.0110889	7.87e-196	0.0124345	2.74e-157	125	FALSE	1
	cg03151810-chr8:144414553:SNP	cg03151810				Island	chr8	144371745	chr8:144414553:SNP	rs190280880	42808	0.381084	0.0569962	2.291e-11	10123	T	C	0.0167	0.0039	TRUE	10	+++??????????-??++????++??????+?+???	0	4.77187	0.8537	0	0.381084	0.0569962	2.291e-11	0.0569962	2.291e-11	125	FALSE	1
	cg03151810-chr8:144388546:SNP	cg03151810				Island	chr8	144371745	chr8:144388546:SNP	rs7387474	16801	0.105397	0.008599	1.543e-34	27233	G	C	0.4431	0.0304	TRUE	35	------------------------?---+-------	18.5	41.6936	0.171	0.0005933	0.10572	0.0098214	5.073e-27	0.0105448	1.6e-23	125	FALSE	1
	cg03151810-chr8:144370817:SNP	cg03151810				Island	chr8	144371745	chr8:144370817:SNP	rs7387885	928	0.128333	0.0087947	3.157e-48	25704	G	A	0.4768	0.0288	TRUE	33	-------?----------------?---+--?----	21	40.5271	0.1433	0.0006903	0.12758	0.0102626	1.762e-35	0.0111383	1.025e-30	125	FALSE	1
	cg03151810-chr8:144353305:SNP	cg03151810				Island	chr8	144371745	chr8:144353305:SNP	rs73717507	18440	-0.334643	0.0091663	8.36e-292	27733	C	G	0.2876	0.0136	TRUE	36	------------------------------------	25	46.6805	0.08961	0.001022	-0.333639	0.0109818	9.73e-203	0.0122254	5.8e-165	125	FALSE	1
	cg03151810-chr8:144351008:INDEL	cg03151810				Island	chr8	144371745	chr8:144351008:INDEL	chr8.144351008	20737	0.20556	0.023491	2.122e-18	6094	D	I	0.1847	0.0221	TRUE	8	+???+???+???+??+????+???????+???+???	25.9	9.44251	0.2224	0.0015863	0.200689	0.0278876	6.185e-13	0.0316876	8.753e-11	125	FALSE	1
	cg03151810-chr8:144386442:SNP	cg03151810				Island	chr8	144371745	chr8:144386442:SNP	rs4416835	14697	0.255687	0.0115732	3.68e-108	27219	T	C	0.1628	0.0161	TRUE	35	++++++++++++++++++++++++?+++++++++++	0	27.5326	0.7758	0	0.255687	0.0115732	3.68e-108	0.0115732	3.68e-108	125	FALSE	1
	cg03151810-chr8:144343973:SNP	cg03151810				Island	chr8	144371745	chr8:144343973:SNP	rs4997225	27772	0.112998	0.0091792	0	23666	G	C	0.473	0.0305	TRUE	31	-------?-?--------------?-?-+--?----	15.7	35.5695	0.2225	0.0004931	0.111394	0.0103086	3.227e-27	0.0108833	2.973e-25	125	FALSE	1
	cg03151810-chr8:144369970:SNP	cg03151810				Island	chr8	144371745	chr8:144369970:SNP	rs202045041	1775	0.126291	0.0109469	8.62e-31	16761	A	T	0.4593	0.0221	TRUE	21	?++??++???++?++?++++??++?+?+?++??+++	0	17.3141	0.6325	0	0.126291	0.0109469	8.62e-31	0.0109469	8.62e-31	125	FALSE	1
	cg03151810-chr8:144397558:SNP	cg03151810				Island	chr8	144371745	chr8:144397558:SNP	rs13260981	25813	0.102692	0.0090943	1.439e-29	24390	A	G	0.4393	0.0334	TRUE	32	+++++++?+?++++++++++++++?+?+-+++++++	0	27.7181	0.6357	0	0.102692	0.0090943	1.439e-29	0.0090943	1.439e-29	125	FALSE	1
	cg03151810-chr8:144409938:INDEL	cg03151810				Island	chr8	144371745	chr8:144409938:INDEL	chr8.144409938	38193	0.218464	0.0104303	2.08e-97	23209	D	I	0.2723	0.0299	TRUE	30	+++?+++?+?+++++-++++++++?+?++++?++++	0	23.9388	0.7319	0	0.218464	0.0104303	2.08e-97	0.0104303	2.08e-97	125	FALSE	1
	cg03151810-chr8:144309222:INDEL	cg03151810				Island	chr8	144371745	chr8:144309222:INDEL	chr8.144309222	62523	-0.298045	0.0110606	0	19171	D	I	0.2885	0.0157	TRUE	25	---?--??-?----?----?-?--?-??---?----	12.3	27.3779	0.2872	0.0004405	-0.295948	0.0121577	6.96e-131	0.0126173	2.3e-123	125	FALSE	1
	cg03151810-chr8:144348991:SNP	cg03151810				Island	chr8	144371745	chr8:144348991:SNP	rs56198875	22754	0.118882	0.0085564	6.892e-44	27227	C	A	0.4735	0.0295	TRUE	35	------------------------?---+-------	34.6	51.9947	0.02485	0.0013742	0.11782	0.0110725	1.925e-26	0.0130849	1.033e-19	125	FALSE	1
	cg03151810-chr8:144388669:SNP	cg03151810				Island	chr8	144371745	chr8:144388669:SNP	rs7387487	16924	0.10379	0.0086022	1.606e-33	27236	G	C	0.4419	0.0307	TRUE	35	------------------------?---+-------	23.3	44.3269	0.1106	0.0007971	0.104221	0.0101861	1.429e-24	0.0112149	2.15e-20	125	FALSE	1
	cg03151810-chr8:144295782:SNP	cg03151810				Island	chr8	144371745	chr8:144295782:SNP	rs11538388	75963	0.168392	0.0090282	1.223e-77	24731	T	G	0.4352	0.0237	TRUE	31	++++++?++++++++++++++?++?+??++++++++	8.5	32.7977	0.3314	0.0002392	0.169131	0.0096027	1.966e-69	0.0098702	2.91e-65	125	FALSE	1
	cg03151810-chr8:144357992:SNP	cg03151810				Island	chr8	144371745	chr8:144357992:SNP	rs2293923	13753	0.12308	0.0085442	4.807e-47	27255	G	A	0.4729	0.0301	TRUE	35	------------------------?---+-------	35.2	52.4485	0.02253	0.0014048	0.122128	0.0111082	4.066e-28	0.0131804	9.802e-21	125	FALSE	1
	cg03151810-chr8:144276006:SNP	cg03151810				Island	chr8	144371745	chr8:144276006:SNP	rs4074902	95739	0.170174	0.0091885	1.416e-76	23719	A	G	0.4462	0.0237	TRUE	31	+++++++?+?++++++++++++++?+??++++++++	17.5	36.3851	0.1957	0.000566	0.171601	0.0104488	1.309e-60	0.0111442	1.207e-52	125	FALSE	1
	cg03151810-chr8:144369974:SNP	cg03151810				Island	chr8	144371745	chr8:144369974:SNP	rs199501506	1771	0.126876	0.0109489	4.74e-31	16761	A	T	0.4597	0.0221	TRUE	21	?++??++???++?++?++++??++?+?+?++??+++	0	17.7159	0.6061	0	0.126876	0.0109489	4.74e-31	0.0109489	4.74e-31	125	FALSE	1
	cg03151810-chr8:144393191:SNP	cg03151810				Island	chr8	144371745	chr8:144393191:SNP	rs7002111	21446	0.249073	0.0124759	1.127e-88	22860	T	C	0.1683	0.019	TRUE	29	+++?+++?+?+++++-++++??++?+?+++++++++	0	26.5817	0.5411	0	0.249073	0.0124759	1.127e-88	0.0124759	1.127e-88	125	FALSE	1
	cg03151810-chr8:144359628:SNP	cg03151810				Island	chr8	144371745	chr8:144359628:SNP	rs7812548	12117	0.125219	0.0085431	1.211e-48	27257	A	G	0.4739	0.0294	TRUE	35	++++++++++++++++++++++++?+++-+++++++	33.2	50.9285	0.03115	0.0012888	0.124482	0.0109319	4.854e-30	0.0127968	1.303e-22	125	FALSE	1
	cg03151810-chr8:144378184:SNP	cg03151810				Island	chr8	144371745	chr8:144378184:SNP	rs2235115	6439	0.124186	0.0090677	1.08e-42	24384	G	C	0.4514	0.0266	TRUE	32	-------?-?-+------------?-?-+-------	10.6	34.6583	0.2975	0.0003155	0.123338	0.0098049	2.747e-36	0.0101377	1.682e-34	125	FALSE	1
	cg03151810-chr8:144327922:SNP	cg03151810				Island	chr8	144371745	chr8:144327922:SNP	rs11778201	43823	0.0908333	0.0085227	1.604e-26	27739	T	C	0.4437	0.0352	TRUE	36	+++++++++++++++-+++++-++++++-+++++++	36.6	55.2086	0.01619	0.0015294	0.0903958	0.011215	7.615e-16	0.0134436	1.413e-11	125	FALSE	1
	cg03151810-chr8:144362249:SNP	cg03151810				Island	chr8	144371745	chr8:144362249:SNP	rs4471055	9496	0.126435	0.0085511	1.807e-49	27228	G	A	0.4742	0.0288	TRUE	35	------------------------?---+-------	34.8	52.1596	0.02398	0.001385	0.125512	0.0110826	9.855e-30	0.0131182	5.52e-22	125	FALSE	1
	cg03151810-chr8:144289365:SNP	cg03151810				Island	chr8	144371745	chr8:144289365:SNP	rs59927096	82380	-0.190966	0.0096233	1.24e-87	23506	A	G	0.3476	0.0224	TRUE	29	---?--??-------------?--?-??--------	34	42.4317	0.03946	0.0014079	-0.189536	0.0124387	1.989e-52	0.0145833	3.526e-39	125	FALSE	1
	cg03151810-chr8:144312508:SNP	cg03151810				Island	chr8	144371745	chr8:144312508:SNP	rs61562780	59237	0.230587	0.0097482	1.07e-123	26594	A	G	0.2682	0.0302	TRUE	34	++++++++++++++++++++++++?+?+++++++++	0	25.6077	0.8172	0	0.230587	0.0097482	1.07e-123	0.0097482	1.07e-123	125	FALSE	1
	cg03151810-chr8:144311295:SNP	cg03151810				Island	chr8	144371745	chr8:144311295:SNP	rs13272128	60450	0.228447	0.010069	5.87e-114	25128	T	C	0.2642	0.0299	TRUE	32	+++++++?++++++++++++++++?+?++++?++++	0	20.9802	0.9124	0	0.228447	0.010069	5.87e-114	0.010069	5.87e-114	125	FALSE	1
	cg03151810-chr8:144390135:INDEL	cg03151810				Island	chr8	144371745	chr8:144390135:INDEL	chr8.144390135	18390	0.262163	0.0146204	6.72e-72	16769	I	D	0.1654	0.0179	TRUE	21	?--??--???--?--?----??--?-?-?--??---	0	14.3956	0.8099	0	0.262163	0.0146204	6.72e-72	0.0146204	6.72e-72	125	FALSE	1
	cg03151810-chr8:144363094:SNP	cg03151810				Island	chr8	144371745	chr8:144363094:SNP	rs4419827	8651	0.261203	0.0116758	7.5e-111	26471	C	A	0.1641	0.0153	TRUE	34	-------?----------------?-----------	0	24.4463	0.8592	0	0.261203	0.0116758	7.5e-111	0.0116758	7.5e-111	125	FALSE	1
	cg03151810-chr8:144509784:SNP	cg03151810				Island	chr8	144371745	chr8:144509784:SNP	rs55981035	138039	-0.108197	0.0109377	4.504e-23	22453	C	T	0.2427	0.012	TRUE	31	++++-++++++++++-+++?+??+++??-+++++++	20.6	37.7676	0.1558	0.00097	-0.108223	0.0125887	8.19e-18	0.0137697	3.915e-15	125	FALSE	1
	cg03151810-chr8:144314683:SNP	cg03151810				Island	chr8	144371745	chr8:144314683:SNP	rs13275378	57062	0.230668	0.0097376	4.76e-124	26617	A	G	0.2684	0.0299	TRUE	34	++++++++++++++++++++++++?+?+++++++++	0	26.2064	0.7933	0	0.230668	0.0097376	4.76e-124	0.0097376	4.76e-124	125	FALSE	1
	cg03151810-chr8:144280075:SNP	cg03151810				Island	chr8	144371745	chr8:144280075:SNP	rs59593139	91670	-0.21187	0.0106972	2.635e-87	25970	A	T	0.2077	0.0174	TRUE	33	-------------+----------?-??--------	0	26.6949	0.7321	0	-0.21187	0.0106972	2.635e-87	0.0106972	2.635e-87	125	FALSE	1
	cg03151810-chr8:144397044:SNP	cg03151810				Island	chr8	144371745	chr8:144397044:SNP	rs13274702	25299	0.102924	0.0090912	1.03e-29	24388	C	T	0.4387	0.0334	TRUE	32	-------?-?--------------?-?-+-------	0	28.4746	0.5966	0	0.102924	0.0090912	1.03e-29	0.0090912	1.03e-29	125	FALSE	1
	cg03151810-chr8:144327759:SNP	cg03151810				Island	chr8	144371745	chr8:144327759:SNP	rs111521774	43986	-0.246762	0.0226123	0	9388	T	C	0.1191	0.0133	TRUE	15	---?-???-??-?-?+?-???????-??-??--?+-	8.2	15.2578	0.3608	0.0007133	-0.244801	0.0240654	2.636e-24	0.0246439	1.335e-23	125	FALSE	1
	cg03151810-chr8:144348189:SNP	cg03151810				Island	chr8	144371745	chr8:144348189:SNP	rs7388045	23556	0.120165	0.0085523	7.641e-45	27241	C	A	0.4745	0.0294	TRUE	35	------------------------?---+-------	33.1	50.7969	0.03201	0.0012815	0.11929	0.0109291	9.782e-28	0.0127774	5.228e-21	125	FALSE	1
	cg03151810-chr8:144359323:INDEL	cg03151810				Island	chr8	144371745	chr8:144359323:INDEL	chr8.144359323	12422	-0.329302	0.0119971	7.24e-166	16051	I	D	0.2894	0.013	TRUE	20	?++??++???++?++?++++??++?+?+??+??+++	0	15.2918	0.7039	0	-0.329302	0.0119971	7.24e-166	0.0119971	7.24e-166	125	FALSE	1
	cg03151810-chr8:144382569:SNP	cg03151810				Island	chr8	144371745	chr8:144382569:SNP	rs7387720	10824	0.104616	0.0086037	5.117e-34	27228	G	A	0.4425	0.0306	TRUE	35	------------------------?---+-------	22.4	43.7989	0.1211	0.0007566	0.105028	0.0101183	3.058e-25	0.0110833	3.763e-21	125	FALSE	1
	cg03151810-chr8:144359663:SNP	cg03151810				Island	chr8	144371745	chr8:144359663:SNP	rs7833032	12082	0.26285	0.0115103	2.01e-115	27240	A	G	0.1645	0.0157	TRUE	35	++++++++++++++++++++++++?+++++++++++	0	23.3903	0.9144	0	0.26285	0.0115103	2.01e-115	0.0115103	2.01e-115	125	FALSE	1
	cg03151810-chr8:144332012:SNP	cg03151810				Island	chr8	144371745	chr8:144332012:SNP	rs6558339	39733	0.278126	0.0109474	2.19e-142	26645	T	C	0.1915	0.0193	TRUE	34	++++++++++++++++++++++++?+?+++++++++	0	23.0676	0.9012	0	0.278126	0.0109474	2.19e-142	0.0109474	2.19e-142	125	FALSE	1
	cg03151810-chr8:144306970:SNP	cg03151810				Island	chr8	144371745	chr8:144306970:SNP	rs72691637	64775	-0.243165	0.0128735	1.408e-79	19177	A	G	0.1922	0.0166	TRUE	25	---?--??-?----?----???--?-??--------	0	21.7393	0.5948	0	-0.243165	0.0128735	1.408e-79	0.0128735	1.408e-79	125	FALSE	1
	cg03151810-chr8:144408965:SNP	cg03151810				Island	chr8	144371745	chr8:144408965:SNP	rs140277644	37220	0.375507	0.0571792	5.127e-11	10123	A	G	0.0167	0.0041	TRUE	10	+++??????????-??++????++??????+?+???	0	5.76169	0.7635	0	0.375507	0.0571792	5.127e-11	0.0571792	5.127e-11	125	FALSE	1
	cg03151810-chr8:144344387:SNP	cg03151810				Island	chr8	144371745	chr8:144344387:SNP	rs3750213	27358	0.261455	0.0114747	0	27257	A	G	0.1658	0.016	TRUE	35	++++++++++++++++++++++++?+++++++++++	0	23.2026	0.9189	0	0.261455	0.0114747	6.42e-115	0.0114747	6.42e-115	125	FALSE	1
	cg03151810-chr8:144283407:SNP	cg03151810				Island	chr8	144371745	chr8:144283407:SNP	rs72691608	88338	-0.2183	0.0106218	7.38e-94	26451	T	C	0.2063	0.0184	TRUE	34	--------------------------??--------	0	30.978	0.5681	0	-0.2183	0.0106218	7.38e-94	0.0106218	7.38e-94	125	FALSE	1
	cg03151810-chr8:144326922:SNP	cg03151810				Island	chr8	144371745	chr8:144326922:SNP	rs7386936	44823	0.0906639	0.0085232	1.997e-26	27739	A	G	0.4437	0.0352	TRUE	36	+++++++++++++++-+++++-++++++-+++++++	36.6	55.1801	0.01629	0.0015275	0.090187	0.0112125	8.734e-16	0.0134374	1.508e-11	125	FALSE	1
	cg03151810-chr8:144365148:SNP	cg03151810				Island	chr8	144371745	chr8:144365148:SNP	rs7387168	6597	-0.137112	0.0085488	6.862e-58	27235	A	G	0.4531	0.0197	TRUE	35	------------------------?---+-------	23.1	44.186	0.1134	0.0007762	-0.137331	0.0100982	4.032e-42	0.01111	5.424e-35	125	FALSE	1
	cg03151810-chr8:144393459:SNP	cg03151810				Island	chr8	144371745	chr8:144393459:SNP	rs7002559	21714	0.255103	0.0117856	0	25826	T	C	0.1657	0.0172	TRUE	33	+++++++?+++++++-++++++++?+?+++++++++	0	29.0117	0.6186	0	0.255103	0.0117856	6.73e-104	0.0117856	6.73e-104	125	FALSE	1
	cg03151810-chr8:144360790:SNP	cg03151810				Island	chr8	144371745	chr8:144360790:SNP	rs28736487	10955	-0.160503	0.0090318	1.189e-70	24390	T	G	0.4532	0.0236	TRUE	32	-------?-?--------------?-?-+-------	23.5	40.5411	0.1173	0.0008156	-0.157989	0.0107285	4.385e-49	0.0118116	4.682e-42	125	FALSE	1
	cg03151810-chr8:144311111:SNP	cg03151810				Island	chr8	144371745	chr8:144311111:SNP	rs72691642	60634	0.276112	0.011204	4.26e-134	25742	A	G	0.1899	0.0205	TRUE	33	++++++?+++++++++++++++++?+?+++++++++	0	22.6387	0.8894	0	0.276112	0.011204	4.26e-134	0.011204	4.26e-134	125	FALSE	1
	cg03151810-chr8:144370097:SNP	cg03151810				Island	chr8	144371745	chr8:144370097:SNP	rs139083905	1648	0.1264	0.0109366	6.769e-31	16761	C	T	0.4667	0.0338	TRUE	21	?--??--???--?--?----??--?-?-?--??---	0	14.3304	0.8134	0	0.1264	0.0109366	6.769e-31	0.0109366	6.769e-31	125	FALSE	1
	cg03151810-chr8:144379252:SNP	cg03151810				Island	chr8	144371745	chr8:144379252:SNP	rs3750217	7507	0.126502	0.0085373	1.127e-49	27256	A	C	0.4713	0.0286	TRUE	35	++++++++++++++++++++++++?+++-+++++++	32.8	50.6229	0.0332	0.001264	0.125544	0.0108937	9.933e-31	0.0127112	2.472e-23	125	FALSE	1
	cg03151810-chr8:144438471:SNP	cg03151810				Island	chr8	144371745	chr8:144438471:SNP	rs1017942	66726	0.199527	0.0097967	3.29e-92	26196	A	G	0.271	0.0244	TRUE	33	++++++++++++++++++?+++++?+?+++++++++	0	26.887	0.7231	0	0.199527	0.0097967	3.29e-92	0.0097967	3.29e-92	125	FALSE	1
	cg03151810-chr8:144422423:SNP	cg03151810				Island	chr8	144371745	chr8:144422423:SNP	rs4874174	50678	0.20071	0.0114352	0	19207	A	C	0.2716	0.0269	TRUE	23	+++??++???++?++?++++??++?+??+++?++++	0	14.494	0.883	0	0.20071	0.0114352	5.74e-69	0.0114352	5.74e-69	125	FALSE	1
	cg03151810-chr8:144421504:SNP	cg03151810				Island	chr8	144371745	chr8:144421504:SNP	rs7002579	49759	0.199743	0.0098203	5.72e-92	25977	G	A	0.2725	0.0245	TRUE	33	------------------------?-??--------	0	27.6384	0.6871	0	0.199743	0.0098203	5.72e-92	0.0098203	5.72e-92	125	FALSE	1
	cg03151810-chr8:144299352:SNP	cg03151810				Island	chr8	144371745	chr8:144299352:SNP	rs56925758	72393	-0.231905	0.0114089	7.46e-92	24281	A	G	0.1943	0.0217	TRUE	30	---?--?--------------?--?-??--------	0	24.2294	0.7175	0	-0.231905	0.0114089	7.46e-92	0.0114089	7.46e-92	125	FALSE	1
	cg03151810-chr8:144330452:SNP	cg03151810				Island	chr8	144371745	chr8:144330452:SNP	rs7464066	41293	0.0911796	0.0085219	1.023e-26	27746	G	A	0.4439	0.0352	TRUE	36	---------------+-----+------+-------	36.7	55.3237	0.01578	0.0015378	0.0907691	0.0112264	6.2e-16	0.0134703	1.297e-11	125	FALSE	1
	cg03151810-chr8:144357975:SNP	cg03151810				Island	chr8	144371745	chr8:144357975:SNP	rs2293924	13770	0.262618	0.0114935	1.49e-115	27250	C	T	0.1649	0.0156	TRUE	35	------------------------?-----------	0	24.7245	0.8779	0	0.262618	0.0114935	1.49e-115	0.0114935	1.49e-115	125	FALSE	1
	cg03151810-chr8:144397179:SNP	cg03151810				Island	chr8	144371745	chr8:144397179:SNP	rs13259858	25434	-0.133632	0.009019	1.142e-49	24387	G	A	0.4578	0.0205	TRUE	32	+++++++?+?++++++++++++++?+?+-+++++++	0	21.9207	0.8855	0	-0.133632	0.009019	1.142e-49	0.009019	1.142e-49	125	FALSE	1
	cg03151810-chr8:144351394:SNP	cg03151810				Island	chr8	144371745	chr8:144351394:SNP	rs7819483	20351	-0.333282	0.0091586	6.17e-290	27749	G	A	0.2881	0.0135	TRUE	36	++++++++++++++++++++++++++++++++++++	25.9	47.2501	0.08088	0.00107	-0.332159	0.0110477	1.35e-198	0.0123642	4.93e-160	125	FALSE	1
	cg03151810-chr8:144286583:SNP	cg03151810				Island	chr8	144371745	chr8:144286583:SNP	rs13260128	85162	0.152883	0.0185494	1.694e-16	6071	A	G	0.4071	0.0248	TRUE	8	+???+???+???+??+????+???????+???+???	0	6.83615	0.4461	0	0.152883	0.0185494	1.694e-16	0.0185494	1.694e-16	125	FALSE	1
	cg03151810-chr8:144353394:SNP	cg03151810				Island	chr8	144371745	chr8:144353394:SNP	rs59132370	18351	0.121952	0.0085519	3.87e-46	27239	G	A	0.4748	0.0294	TRUE	35	------------------------?---+-------	35.1	52.3489	0.02302	0.0013997	0.121069	0.0111058	1.135e-27	0.0131671	2.009e-20	125	FALSE	1
	cg03151810-chr8:144304358:SNP	cg03151810				Island	chr8	144371745	chr8:144304358:SNP	rs11782189	67387	-0.165185	0.009399	3.841e-69	22519	G	A	0.4696	0.0249	TRUE	29	++++++??+?+++-+++++++?++?+??++++++++	36.5	44.08	0.02728	0.0014966	-0.166782	0.0123999	3.068e-41	0.0147967	6.14e-29	125	FALSE	1
	cg03151810-chr8:144330681:SNP	cg03151810				Island	chr8	144371745	chr8:144330681:SNP	rs6558338	41064	0.280319	0.0108972	6.31e-146	26639	G	A	0.195	0.0207	TRUE	34	------------------------?-?---------	0	20.7428	0.9521	0	0.280319	0.0108972	6.31e-146	0.0108972	6.31e-146	125	FALSE	1
	cg03151810-chr8:144426849:SNP	cg03151810				Island	chr8	144371745	chr8:144426849:SNP	rs2467939	55104	0.245364	0.0117812	2.48e-96	26197	C	G	0.1644	0.0165	TRUE	33	++++++++++++++++++?+++++?+?+++++++++	0	24.1652	0.8384	0	0.245364	0.0117812	2.48e-96	0.0117812	2.48e-96	125	FALSE	1
	cg03151810-chr8:144313272:SNP	cg03151810				Island	chr8	144371745	chr8:144313272:SNP	rs13279322	58473	0.230815	0.0097436	4.69e-124	26608	C	T	0.2684	0.0301	TRUE	34	------------------------?-?---------	0	25.5755	0.8184	0	0.230815	0.0097436	4.69e-124	0.0097436	4.69e-124	125	FALSE	1
	cg03151810-chr8:144402781:SNP	cg03151810				Island	chr8	144371745	chr8:144402781:SNP	rs7387093	31036	-0.133881	0.0090152	6.899e-50	24390	G	A	0.4562	0.0203	TRUE	32	+++++++?+?++++++++++++++?+?+-+++++++	0	21.9714	0.8839	0	-0.133881	0.0090152	6.899e-50	0.0090152	6.899e-50	125	FALSE	1
	cg03151810-chr8:144302179:SNP	cg03151810				Island	chr8	144371745	chr8:144302179:SNP	rs11136272	69566	0.170777	0.0089254	1.322e-81	25231	T	C	0.4362	0.0224	TRUE	32	++++++++++++++++++++++++?+??+++?++++	15.5	36.675	0.2223	0.0004736	0.172434	0.009989	9.015e-67	0.0105594	7.817e-59	125	FALSE	1
	cg03151810-chr8:144459231:INDEL	cg03151810				Island	chr8	144371745	chr8:144459231:INDEL	chr8.144459231	87486	0.180267	0.0190042	2.409e-21	5456	D	I	0.4963	0.0352	TRUE	10	?++???????+-?+??++???????+????????++	15.2	10.6113	0.3033	0.0006856	0.180095	0.0214583	4.747e-17	0.0224066	8.606e-16	125	FALSE	1
	cg07435237-chr16:31280255:SNP	cg07435237	TSS1500;TSS1500	NM_001105247;NM_024742	ARMC5;ARMC5	N_Shore	chr16	31469562	chr16:31280255:SNP	rs2011491	189307	-0.122647	0.0090837	1.526e-41	27248	G	A	0.3342	0.0313	TRUE	35	+++++++++++-+-+--+++++++?+++++++++++	47.8	65.096	0.001041	0.0026776	-0.11846	0.0132509	3.898e-19	0.0173916	1.763e-12	285	FALSE	1
	cg07435237-chr16:31280661:SNP	cg07435237	TSS1500;TSS1500	NM_001105247;NM_024742	ARMC5;ARMC5	N_Shore	chr16	31469562	chr16:31280661:SNP	rs6565225	188901	-0.120501	0.0091188	7.226e-40	27232	T	C	0.3286	0.0316	TRUE	35	-----------+-+-++-------?-----------	47.1	64.2517	0.001302	0.0026247	-0.116283	0.0132102	1.338e-18	0.0172323	2.695e-12	285	FALSE	1
	cg07435237-chr16:31523801:SNP	cg07435237	TSS1500;TSS1500	NM_001105247;NM_024742	ARMC5;ARMC5	N_Shore	chr16	31469562	chr16:31523801:SNP	rs8050548	54239	-0.120081	0.0086513	8.362e-44	26476	A	G	0.5086	0.023	TRUE	34	--------------------------??--------	26.8	45.099	0.07804	0.0009459	-0.119966	0.0105292	4.495e-30	0.0118232	3.103e-24	285	FALSE	1
	cg07435237-chr16:31406670:SNP	cg07435237	TSS1500;TSS1500	NM_001105247;NM_024742	ARMC5;ARMC5	N_Shore	chr16	31469562	chr16:31406670:SNP	rs2454911	62892	0.124678	0.0125789	3.702e-23	25103	T	C	0.1507	0.014	TRUE	32	++++++?+-++-+-++-+++++++?-??++++++-+	20.3	38.8877	0.1561	0.0013081	0.120898	0.0145946	1.194e-16	0.0157795	2.76e-15	285	FALSE	1
	cg07435237-chr16:31535254:SNP	cg07435237	TSS1500;TSS1500	NM_001105247;NM_024742	ARMC5;ARMC5	N_Shore	chr16	31469562	chr16:31535254:SNP	rs1123498	65692	-0.198508	0.0093074	6.25e-101	24946	A	G	0.3456	0.022	TRUE	32	-------?------------------??---?----	29.6	44.0365	0.06057	0.0011849	-0.195062	0.0116307	3.959e-63	0.0132215	5.942e-51	285	FALSE	1
	cg07435237-chr16:31557512:SNP	cg07435237	TSS1500;TSS1500	NM_001105247;NM_024742	ARMC5;ARMC5	N_Shore	chr16	31469562	chr16:31557512:SNP	rs12927208	87950	-0.145659	0.0088921	2.627e-60	25194	G	A	0.4588	0.024	TRUE	32	+++++++?++++++++++++++++?+??++++++++	25.5	41.6356	0.09613	0.0008817	-0.144284	0.0107415	3.902e-41	0.0119429	3.251e-34	285	FALSE	1
	cg07435237-chr16:31044897:SNP	cg07435237	TSS1500;TSS1500	NM_001105247;NM_024742	ARMC5;ARMC5	N_Shore	chr16	31469562	chr16:31044897:SNP	rs12445650	424665	-0.106477	0.0087998	1.056e-33	27745	A	G	0.3726	0.026	TRUE	36	-----------+----+-------++----------	28.2	48.7662	0.06103	0.0011108	-0.104636	0.0108219	4.087e-22	0.0122609	3.811e-18	285	FALSE	1
	cg07435237-chr16:31181111:SNP	cg07435237	TSS1500;TSS1500	NM_001105247;NM_024742	ARMC5;ARMC5	N_Shore	chr16	31469562	chr16:31181111:SNP	rs13333997	288451	-0.122624	0.0103833	3.474e-32	21025	A	G	0.3264	0.028	TRUE	27	-------?-?-+---++----?-??-??---?-?--	46.4	48.5348	0.004682	0.0025771	-0.117482	0.0151017	7.286e-15	0.0193827	2.508e-10	285	FALSE	1
	cg07435237-chr16:31529954:SNP	cg07435237	TSS1500;TSS1500	NM_001105247;NM_024742	ARMC5;ARMC5	N_Shore	chr16	31469562	chr16:31529954:SNP	rs6565239	60392	-0.117307	0.0090623	2.527e-38	24198	G	A	0.5019	0.0267	TRUE	32	+++++++?+?++++++++++++++++??++++++++	31.2	45.0436	0.04941	0.0012093	-0.117448	0.0114323	9.293e-25	0.0131677	5.166e-19	285	FALSE	1
	cg07435237-chr16:31619042:INDEL	cg07435237	TSS1500;TSS1500	NM_001105247;NM_024742	ARMC5;ARMC5	N_Shore	chr16	31469562	chr16:31619042:INDEL	chr16.31619042	149480	-0.170584	0.0238294	8.153e-13	14135	I	D	0.0701	0.0169	TRUE	21	++-++?+?+?+++++-++???????-??++??+?++	9.8	22.1832	0.3307	0.0013282	-0.169786	0.0255567	3.063e-11	0.0264306	1.089e-10	285	FALSE	1
	cg07435237-chr16:31232489:SNP	cg07435237	TSS1500;TSS1500	NM_001105247;NM_024742	ARMC5;ARMC5	N_Shore	chr16	31469562	chr16:31232489:SNP	rs12929077	237073	-0.127238	0.0092158	2.328e-43	26735	G	A	0.3259	0.0259	TRUE	34	+++++++++++-++++-++++++??+++++++++++	42.9	57.7691	0.004853	0.0021986	-0.124157	0.0128502	4.378e-22	0.0161329	3.1e-15	285	FALSE	1
	cg07435237-chr16:31471378:SNP	cg07435237	TSS1500;TSS1500	NM_001105247;NM_024742	ARMC5;ARMC5	N_Shore	chr16	31469562	chr16:31471378:SNP	rs9926717	1816	-0.261034	0.0097213	8.06e-159	25973	G	A	0.2706	0.0211	TRUE	33	++++++++++++++++++++++++?+??++++++++	61.4	82.9085	2.14e-06	0.0050339	-0.256827	0.0165118	1.491e-54	0.0251869	3.62e-25	285	FALSE	1
	cg07435237-chr16:31570702:SNP	cg07435237	TSS1500;TSS1500	NM_001105247;NM_024742	ARMC5;ARMC5	N_Shore	chr16	31469562	chr16:31570702:SNP	rs4517813	101140	-0.14984	0.0091572	3.506e-60	23975	G	C	0.4388	0.0247	TRUE	31	+++++++++++++-+++++++++??+??++?+++++	42.5	52.2169	0.007217	0.0019563	-0.148513	0.0127277	1.847e-31	0.0159387	5.402e-21	285	FALSE	1
	cg07435237-chr16:31041137:SNP	cg07435237	TSS1500;TSS1500	NM_001105247;NM_024742	ARMC5;ARMC5	N_Shore	chr16	31469562	chr16:31041137:SNP	rs7500176	428425	-0.112851	0.0089024	7.984e-37	27251	A	G	0.3672	0.0277	TRUE	35	-----------+----+-------?+----------	28.5	47.5705	0.06113	0.0011219	-0.111359	0.0109734	3.381e-24	0.0124556	1.302e-19	285	FALSE	1
	cg07435237-chr16:31538466:SNP	cg07435237	TSS1500;TSS1500	NM_001105247;NM_024742	ARMC5;ARMC5	N_Shore	chr16	31469562	chr16:31538466:SNP	rs9921597	68904	0.109182	0.0115157	2.516e-21	27747	T	G	0.1609	0.0105	TRUE	36	++++++++-+++++++-++++++--+++++++++--	9.2	38.5322	0.3128	0.0004879	0.106984	0.0122978	3.334e-18	0.0126779	7.181e-18	285	FALSE	1
	cg07435237-chr16:31531006:SNP	cg07435237	TSS1500;TSS1500	NM_001105247;NM_024742	ARMC5;ARMC5	N_Shore	chr16	31469562	chr16:31531006:SNP	rs7205156	61444	-0.120117	0.0086553	8.627e-44	26455	T	A	0.5083	0.0229	TRUE	34	++++++++++++++++++++++++++??++++++++	25.2	44.1347	0.09322	0.0008714	-0.119934	0.0104065	9.88e-31	0.0115758	3.168e-25	285	FALSE	1
	cg07435237-chr16:31361988:SNP	cg07435237	TSS1500;TSS1500	NM_001105247;NM_024742	ARMC5;ARMC5	N_Shore	chr16	31469562	chr16:31361988:SNP	rs4493054	107574	-0.112508	0.00914	8.057e-35	27249	G	A	0.3247	0.0379	TRUE	35	++++++-++++-+-++-+++++++?+++++++++++	53.2	72.615	0.0001286	0.0033657	-0.107357	0.0140891	2.54e-14	0.0195206	8.235e-09	285	FALSE	1
	cg07435237-chr16:31099783:SNP	cg07435237	TSS1500;TSS1500	NM_001105247;NM_024742	ARMC5;ARMC5	N_Shore	chr16	31469562	chr16:31099783:SNP	rs17839568	369779	-0.10346	0.008798	6.307e-32	27257	C	T	0.3861	0.0295	TRUE	35	++++++-++++-++++-+++++++?-++++++++++	39.7	56.4065	0.009225	0.0018091	-0.101618	0.0118939	1.3e-17	0.014596	1.358e-12	285	FALSE	1
	cg07435237-chr16:31004812:SNP	cg07435237	TSS1500;TSS1500	NM_001105247;NM_024742	ARMC5;ARMC5	N_Shore	chr16	31469562	chr16:31004812:SNP	rs12445568	464750	-0.106623	0.0088927	4.01e-33	27257	C	T	0.3658	0.0288	TRUE	35	+++++++++++-++++-+++++++?+++++++++++	9	37.3466	0.3179	0.0002761	-0.106053	0.0094885	5.28e-29	0.009768	9.712e-28	285	FALSE	1
	cg07435237-chr16:31077174:INDEL	cg07435237	TSS1500;TSS1500	NM_001105247;NM_024742	ARMC5;ARMC5	N_Shore	chr16	31469562	chr16:31077174:INDEL	chr16.31077174	392388	-0.117716	0.0112496	1.265e-25	16751	I	D	0.376	0.0224	TRUE	21	?++??+-???+-?++?-+++??++?+?+?++??+++	41.6	34.2434	0.02452	0.0019443	-0.11269	0.0156568	6.132e-13	0.0192613	9.869e-10	285	FALSE	1
	cg07435237-chr16:31580272:SNP	cg07435237	TSS1500;TSS1500	NM_001105247;NM_024742	ARMC5;ARMC5	N_Shore	chr16	31469562	chr16:31580272:SNP	rs4889673	110710	-0.126202	0.0089928	9.701e-45	24487	T	C	0.4944	0.0201	TRUE	32	------+------+-++------?--??--?-----	33.3	46.4691	0.03668	0.001311	-0.123218	0.0115288	1.161e-26	0.0134802	7.825e-21	285	FALSE	1
	cg07435237-chr16:31528741:SNP	cg07435237	TSS1500;TSS1500	NM_001105247;NM_024742	ARMC5;ARMC5	N_Shore	chr16	31469562	chr16:31528741:SNP	rs9928519	59179	-0.120124	0.0086514	7.824e-44	26474	A	G	0.5085	0.023	TRUE	34	--------------------------??--------	26.8	45.0862	0.07823	0.000945	-0.120015	0.0105277	4.185e-30	0.01182	2.907e-24	285	FALSE	1
	cg07435237-chr16:31516513:SNP	cg07435237	TSS1500;TSS1500	NM_001105247;NM_024742	ARMC5;ARMC5	N_Shore	chr16	31469562	chr16:31516513:SNP	rs6565235	46951	-0.258625	0.0098027	2.14e-153	25458	T	C	0.2711	0.0197	TRUE	32	-----------------------??-??--------	62	81.5883	1.971e-06	0.0050937	-0.252958	0.0168023	3.204e-51	0.0257995	1.191e-23	285	FALSE	1
	cg07435237-chr16:31178005:SNP	cg07435237	TSS1500;TSS1500	NM_001105247;NM_024742	ARMC5;ARMC5	N_Shore	chr16	31469562	chr16:31178005:SNP	rs12926743	291557	-0.121633	0.010163	5.21e-33	21746	G	A	0.3304	0.0265	TRUE	28	+++++++?+?+-++++-++++?+??+??+++++?++	46.6	50.5402	0.00394	0.0025716	-0.116919	0.0147607	2.357e-15	0.0190236	1.618e-10	285	FALSE	1
	cg07435237-chr16:31081460:SNP	cg07435237	TSS1500;TSS1500	NM_001105247;NM_024742	ARMC5;ARMC5	N_Shore	chr16	31469562	chr16:31081460:SNP	rs28814987	388102	-0.109695	0.0088387	2.286e-35	27234	T	C	0.3776	0.0213	TRUE	35	------+----+---++-------?+----------	39	55.7471	0.01076	0.001772	-0.107435	0.0118678	1.396e-19	0.0144922	3.754e-14	285	FALSE	1
	cg07435237-chr16:31539386:SNP	cg07435237	TSS1500;TSS1500	NM_001105247;NM_024742	ARMC5;ARMC5	N_Shore	chr16	31469562	chr16:31539386:SNP	rs8050390	69824	-0.199707	0.009183	7.29e-105	25600	A	G	0.3484	0.0223	TRUE	33	------?-------------------??--------	17.2	38.6402	0.1947	0.0005865	-0.197224	0.0104266	8.509e-80	0.0110885	1.618e-72	285	FALSE	1
	cg07435237-chr16:31532847:SNP	cg07435237	TSS1500;TSS1500	NM_001105247;NM_024742	ARMC5;ARMC5	N_Shore	chr16	31469562	chr16:31532847:SNP	rs4889671	63285	0.109246	0.0115041	2.174e-21	27745	G	A	0.1612	0.0106	TRUE	36	--------+-------+------++---------++	12.9	40.172	0.2518	0.0007129	0.106204	0.0126145	3.791e-17	0.013204	1.299e-16	285	FALSE	1
	cg07435237-chr16:31420134:SNP	cg07435237	TSS1500;TSS1500	NM_001105247;NM_024742	ARMC5;ARMC5	N_Shore	chr16	31469562	chr16:31420134:SNP	rs4889654	49428	-0.156204	0.0088478	9.383e-70	26736	G	A	0.3886	0.0213	TRUE	34	+++++++++++++-++-++++++??+++++++++++	50	65.9655	0.0005644	0.0026948	-0.152105	0.0131704	7.469e-31	0.0176863	1.029e-18	285	FALSE	1
	cg07435237-chr16:31376849:SNP	cg07435237	TSS1500;TSS1500	NM_001105247;NM_024742	ARMC5;ARMC5	N_Shore	chr16	31469562	chr16:31376849:SNP	rs11150619	92713	0.0878433	0.0089986	1.641e-22	27135	C	T	0.3441	0.0213	TRUE	35	---------+-----++---------?---------	7.6	36.8133	0.34	0.0002376	0.0874824	0.009509	3.58e-20	0.0097432	1.953e-19	285	FALSE	1
	cg07435237-chr16:31348848:SNP	cg07435237	TSS1500;TSS1500	NM_001105247;NM_024742	ARMC5;ARMC5	N_Shore	chr16	31469562	chr16:31348848:SNP	rs4608351	120714	-0.120027	0.0090699	5.614e-40	27747	T	C	0.3231	0.0306	TRUE	36	-----------+-+--+-------------------	45.6	64.3015	0.00183	0.0025126	-0.115377	0.0129499	5.128e-19	0.0166631	5.882e-13	285	FALSE	1
	cg07435237-chr16:31355328:SNP	cg07435237	TSS1500;TSS1500	NM_001105247;NM_024742	ARMC5;ARMC5	N_Shore	chr16	31469562	chr16:31355328:SNP	rs59016792	114234	-0.125233	0.0114097	4.985e-28	17258	A	C	0.3288	0.033	TRUE	22	?--??--???-+?+-?+---??----?-?--??---	48.1	40.4815	0.006495	0.0027258	-0.112704	0.0168955	2.546e-11	0.0219944	1.242e-08	285	FALSE	1
	cg07435237-chr16:31346057:INDEL	cg07435237	TSS1500;TSS1500	NM_001105247;NM_024742	ARMC5;ARMC5	N_Shore	chr16	31469562	chr16:31346057:INDEL	chr16.31346057	123505	0.113508	0.0107619	5.229e-26	17113	D	I	0.5237	0.0256	TRUE	22	?++??++???++?-+?-+++?+++?+?+?++??+++	38.9	34.3866	0.03293	0.0016679	0.105723	0.0146533	5.397e-13	0.0176221	1.185e-10	285	FALSE	1
	cg07435237-chr16:31372290:SNP	cg07435237	TSS1500;TSS1500	NM_001105247;NM_024742	ARMC5;ARMC5	N_Shore	chr16	31469562	chr16:31372290:SNP	rs11150617	97272	0.0837371	0.0092297	1.162e-19	25715	C	T	0.3437	0.0201	TRUE	33	---+--?--+-----++-------?-?---------	10	35.5613	0.3042	0.0003174	0.0830842	0.0099285	5.849e-17	0.0102569	3.241e-16	285	FALSE	1
	cg07435237-chr16:31532777:SNP	cg07435237	TSS1500;TSS1500	NM_001105247;NM_024742	ARMC5;ARMC5	N_Shore	chr16	31469562	chr16:31532777:SNP	rs4889670	63215	0.108674	0.0115019	3.441e-21	27745	G	A	0.1614	0.0106	TRUE	36	--------+-------+------++---------++	13.7	40.548	0.2389	0.0007644	0.105464	0.0126854	9.265e-17	0.0133251	3.475e-16	285	FALSE	1
	cg07435237-chr16:31275969:SNP	cg07435237	TSS1500;TSS1500	NM_001105247;NM_024742	ARMC5;ARMC5	N_Shore	chr16	31469562	chr16:31275969:SNP	rs12449089	193593	-0.108056	0.0092526	1.644e-31	23377	A	C	0.4544	0.0199	TRUE	30	-------?-?-----++----?--?-??--------	45.6	53.2996	0.003891	0.0021877	-0.101336	0.013244	1.987e-14	0.0170056	2.096e-10	285	FALSE	1
	cg07435237-chr16:31491982:SNP	cg07435237	TSS1500;TSS1500	NM_001105247;NM_024742	ARMC5;ARMC5	N_Shore	chr16	31469562	chr16:31491982:SNP	rs11150626	22420	-0.262007	0.0096353	7.97e-163	26477	C	T	0.27	0.0194	TRUE	34	++++++++++++++++++++++++++??++++++++	61.6	86.0494	1.283e-06	0.0051471	-0.258695	0.0164127	5.692e-56	0.0251245	1.841e-25	285	FALSE	1
	cg07435237-chr16:31258993:SNP	cg07435237	TSS1500;TSS1500	NM_001105247;NM_024742	ARMC5;ARMC5	N_Shore	chr16	31469562	chr16:31258993:SNP	rs1808430	210569	-0.126158	0.0092345	1.721e-42	26463	G	A	0.3283	0.0247	TRUE	34	+++++++?+++-++++-+++++++?+++++++++++	42.2	57.1417	0.005664	0.002152	-0.123279	0.0128092	6.319e-22	0.0159901	3.028e-15	285	FALSE	1
	cg07435237-chr16:31449998:SNP	cg07435237	TSS1500;TSS1500	NM_001105247;NM_024742	ARMC5;ARMC5	N_Shore	chr16	31469562	chr16:31449998:SNP	rs8045738	19564	0.147784	0.0093166	1.153e-56	26476	T	G	0.3131	0.0259	TRUE	34	++++++++++++++++-++++++++-??++++++++	42.4	57.2945	0.005456	0.0022043	0.144032	0.0129331	8.315e-29	0.0161755	6.462e-20	285	FALSE	1
	cg07435237-chr16:31206913:SNP	cg07435237	TSS1500;TSS1500	NM_001105247;NM_024742	ARMC5;ARMC5	N_Shore	chr16	31469562	chr16:31206913:SNP	rs4889538	262649	-0.128432	0.0092433	6.828e-44	26703	T	C	0.3233	0.0268	TRUE	34	-----------+---++------??-----------	41.1	56.0444	0.007394	0.002058	-0.124802	0.0126892	7.932e-23	0.015698	2.805e-16	285	FALSE	1
	cg07435237-chr16:31083324:SNP	cg07435237	TSS1500;TSS1500	NM_001105247;NM_024742	ARMC5;ARMC5	N_Shore	chr16	31469562	chr16:31083324:SNP	rs6565217	386238	-0.107147	0.0088176	5.637e-34	27257	A	G	0.3818	0.0209	TRUE	35	------+----+----+-------?+----------	37	53.9656	0.01613	0.0016191	-0.105238	0.0116399	1.55e-19	0.0139956	1.921e-14	285	FALSE	1
	cg07435237-chr16:31522723:SNP	cg07435237	TSS1500;TSS1500	NM_001105247;NM_024742	ARMC5;ARMC5	N_Shore	chr16	31469562	chr16:31522723:SNP	rs7192001	53161	-0.119835	0.0086565	1.395e-43	26434	C	T	0.5079	0.023	TRUE	34	++++++++++++++++++++++++++??++++++++	27.1	45.2434	0.07596	0.0009584	-0.119663	0.0105535	8.438e-30	0.0118682	5.685e-24	285	FALSE	1
	cg07435237-chr16:31352426:SNP	cg07435237	TSS1500;TSS1500	NM_001105247;NM_024742	ARMC5;ARMC5	N_Shore	chr16	31469562	chr16:31352426:SNP	rs201231582	117136	0.112965	0.0108684	2.641e-25	16769	G	A	0.5226	0.0258	TRUE	21	?--??--???--?+-?+---??--?-?-?--??---	42	34.5004	0.02293	0.0018474	0.104443	0.0151996	6.357e-12	0.0187481	1.687e-09	285	FALSE	1
	cg07435237-chr16:31538739:SNP	cg07435237	TSS1500;TSS1500	NM_001105247;NM_024742	ARMC5;ARMC5	N_Shore	chr16	31469562	chr16:31538739:SNP	rs8046452	69177	-0.195647	0.0090266	3.56e-104	26432	T	C	0.3494	0.0225	TRUE	34	--------------------------??--------	29	46.4591	0.0602	0.0011463	-0.191938	0.0111906	6.103e-66	0.0127081	1.754e-53	285	FALSE	1
	cg07435237-chr16:31347557:SNP	cg07435237	TSS1500;TSS1500	NM_001105247;NM_024742	ARMC5;ARMC5	N_Shore	chr16	31469562	chr16:31347557:SNP	rs9673519	122005	-0.119618	0.0090723	1.072e-39	27746	T	C	0.3229	0.0305	TRUE	36	-----------+-+--+-------------------	46.3	65.2264	0.001441	0.0025933	-0.114878	0.0130511	1.342e-18	0.0169073	1.495e-12	285	FALSE	1
	cg07435237-chr16:31370452:SNP	cg07435237	TSS1500;TSS1500	NM_001105247;NM_024742	ARMC5;ARMC5	N_Shore	chr16	31469562	chr16:31370452:SNP	rs1106398	99110	-0.0696812	0.008554	3.761e-16	27235	C	T	0.4977	0.0343	TRUE	35	++++++-++++-++++-++++++-?+++++++++++	26.3	46.1515	0.07982	0.0009269	-0.0677894	0.010351	5.789e-11	0.0116112	1.959e-09	285	FALSE	1
	cg07435237-chr16:31555953:SNP	cg07435237	TSS1500;TSS1500	NM_001105247;NM_024742	ARMC5;ARMC5	N_Shore	chr16	31469562	chr16:31555953:SNP	rs8063613	86391	-0.146242	0.0088935	9.313e-61	25196	T	C	0.4582	0.0241	TRUE	32	-------?----------------?-??--------	24.9	41.3038	0.1022	0.0008544	-0.144774	0.0106931	9.206e-42	0.0118496	5.409e-35	285	FALSE	1
	cg07435237-chr16:31537961:SNP	cg07435237	TSS1500;TSS1500	NM_001105247;NM_024742	ARMC5;ARMC5	N_Shore	chr16	31469562	chr16:31537961:SNP	rs13339026	68399	0.109326	0.0115061	2.068e-21	27748	G	C	0.1611	0.0106	TRUE	36	----+---+-------+------++---------++	10.9	39.2824	0.2839	0.0005905	0.106783	0.0124395	9.152e-18	0.0129139	2.545e-17	285	FALSE	1
	cg07435237-chr16:31267698:SNP	cg07435237	TSS1500;TSS1500	NM_001105247;NM_024742	ARMC5;ARMC5	N_Shore	chr16	31469562	chr16:31267698:SNP	rs10438639	201864	-0.127123	0.0092003	2.005e-43	27242	A	G	0.3172	0.0268	TRUE	35	-----------+---++-------?-----------	46.4	63.482	0.001594	0.0026044	-0.123029	0.0132501	1.616e-20	0.017178	1.358e-13	285	FALSE	1
	cg07435237-chr16:31538718:SNP	cg07435237	TSS1500;TSS1500	NM_001105247;NM_024742	ARMC5;ARMC5	N_Shore	chr16	31469562	chr16:31538718:SNP	rs4889672	69156	0.111665	0.0153507	3.484e-13	15514	T	C	0.1625	0.0113	TRUE	18	+??+-?++-++++??+????+++???+?+??++???	0	16.7627	0.4706	0	0.111665	0.0153507	3.484e-13	0.0153507	3.484e-13	285	FALSE	1
	cg07435237-chr16:31466056:SNP	cg07435237	TSS1500;TSS1500	NM_001105247;NM_024742	ARMC5;ARMC5	N_Shore	chr16	31469562	chr16:31466056:SNP	rs66989296	3506	0.145587	0.0105915	5.411e-43	25186	T	G	0.227	0.0196	TRUE	32	+++++++?-++++-++-+++++++?+??++++++++	18.9	38.2284	0.174	0.0008498	0.142783	0.0121634	8.062e-32	0.0130612	7.446e-29	285	FALSE	1
	cg07435237-chr16:31353190:SNP	cg07435237	TSS1500;TSS1500	NM_001105247;NM_024742	ARMC5;ARMC5	N_Shore	chr16	31469562	chr16:31353190:SNP	rs76773222	116372	-0.125028	0.0114101	6.102e-28	17255	A	G	0.3288	0.033	TRUE	22	?--??--???-+?+-?+---??----?-?--??---	47.4	39.9214	0.007602	0.0026479	-0.112947	0.0167764	1.667e-11	0.0216907	8.208e-09	285	FALSE	1
	cg07435237-chr16:31173034:SNP	cg07435237	TSS1500;TSS1500	NM_001105247;NM_024742	ARMC5;ARMC5	N_Shore	chr16	31469562	chr16:31173034:SNP	rs13336592	296528	-0.125378	0.0105413	1.271e-32	19863	G	T	0.3419	0.0296	TRUE	26	+++++?+?+?+-++?--++++?+??+??+++++?++	52.7	52.8321	0.0009394	0.0032921	-0.119725	0.0163549	2.472e-13	0.0222767	1.821e-08	285	FALSE	1
	cg07435237-chr16:31460937:SNP	cg07435237	TSS1500;TSS1500	NM_001105247;NM_024742	ARMC5;ARMC5	N_Shore	chr16	31469562	chr16:31460937:SNP	rs72789337	8625	-0.240161	0.0102922	1.99e-120	23723	A	G	0.2666	0.0196	TRUE	31	-------?-?--------------?-??--------	55.3	67.0569	0.0001189	0.0041241	-0.237317	0.0162817	4.011e-48	0.0230054	1.639e-25	285	FALSE	1
	cg07435237-chr16:31536419:SNP	cg07435237	TSS1500;TSS1500	NM_001105247;NM_024742	ARMC5;ARMC5	N_Shore	chr16	31469562	chr16:31536419:SNP	rs4553646	66857	0.109501	0.0115055	1.777e-21	27746	T	C	0.1611	0.0106	TRUE	36	++++-+++-+++++++-++++++--+++++++++--	11.3	39.4499	0.2776	0.0006135	0.106912	0.012472	1.015e-17	0.0129683	3.073e-17	285	FALSE	1
	cg07435237-chr16:31345023:SNP	cg07435237	TSS1500;TSS1500	NM_001105247;NM_024742	ARMC5;ARMC5	N_Shore	chr16	31469562	chr16:31345023:SNP	rs36100148	124539	0.108926	0.0085779	6.031e-37	27137	T	C	0.5257	0.0219	TRUE	35	+++++++++++++-++-+++++++++?+++++++++	46.7	63.7613	0.001482	0.002285	0.104826	0.0123766	2.459e-17	0.0160865	1.276e-11	285	FALSE	1
	cg07435237-chr16:31353648:SNP	cg07435237	TSS1500;TSS1500	NM_001105247;NM_024742	ARMC5;ARMC5	N_Shore	chr16	31469562	chr16:31353648:SNP	rs78154181	115914	0.108152	0.0088295	1.702e-34	25616	G	A	0.5241	0.0225	TRUE	33	-------?-----+-++---------?----?----	50	64.0153	0.0006571	0.0026131	0.102824	0.0132092	7.013e-15	0.0176633	9.182e-10	285	FALSE	1
	cg07435237-chr16:31263867:SNP	cg07435237	TSS1500;TSS1500	NM_001105247;NM_024742	ARMC5;ARMC5	N_Shore	chr16	31469562	chr16:31263867:SNP	rs8044075	205695	-0.127192	0.0096268	7.45e-40	24271	A	G	0.3292	0.0251	TRUE	32	-------?-?-+----+-------?------?----	44.7	56.0089	0.003871	0.0024316	-0.123432	0.013676	1.79e-19	0.0173931	2.617e-13	285	FALSE	1
	cg07435237-chr16:31393628:SNP	cg07435237	TSS1500;TSS1500	NM_001105247;NM_024742	ARMC5;ARMC5	N_Shore	chr16	31469562	chr16:31393628:SNP	rs62051534	75934	0.132554	0.0103992	3.258e-37	27070	C	G	0.2211	0.0165	TRUE	35	++++++++-+++++++-++++++++++?++++++++	38.8	55.5603	0.01123	0.0024338	0.126128	0.0139726	1.767e-19	0.0169936	6.18e-15	285	FALSE	1
	cg07435237-chr16:31346364:INDEL	cg07435237	TSS1500;TSS1500	NM_001105247;NM_024742	ARMC5;ARMC5	N_Shore	chr16	31469562	chr16:31346364:INDEL	chr16.31346364	123198	0.110752	0.009181	1.652e-33	23668	I	D	0.5251	0.0234	TRUE	31	-------?-?---+-++-------?-?----?----	49.1	58.9552	0.00123	0.0025644	0.103503	0.013626	3.055e-14	0.0180422	8.331e-10	285	FALSE	1
	cg07435237-chr16:31537221:SNP	cg07435237	TSS1500;TSS1500	NM_001105247;NM_024742	ARMC5;ARMC5	N_Shore	chr16	31469562	chr16:31537221:SNP	rs9929657	67659	0.108555	0.0115153	4.216e-21	27741	A	T	0.1609	0.0106	TRUE	36	++++-+++-+++++++-++++++--+++++++++--	10.7	39.2143	0.2864	0.000582	0.105991	0.0124366	1.562e-17	0.0129018	3.963e-17	285	FALSE	1
	cg07435237-chr16:31006289:INDEL	cg07435237	TSS1500;TSS1500	NM_001105247;NM_024742	ARMC5;ARMC5	N_Shore	chr16	31469562	chr16:31006289:INDEL	chr16.31006289	463273	-0.11665	0.0095703	3.572e-34	23415	I	D	0.3684	0.0227	TRUE	31	++++++??+?+-++++-+++++++?++++++?++++	10	33.35	0.3076	0.0003225	-0.116008	0.0103144	2.392e-29	0.010639	5.671e-28	285	FALSE	1
	cg07435237-chr16:31404502:SNP	cg07435237	TSS1500;TSS1500	NM_001105247;NM_024742	ARMC5;ARMC5	N_Shore	chr16	31469562	chr16:31404502:SNP	rs2454907	65060	0.127414	0.0127695	1.903e-23	24342	A	G	0.151	0.0145	TRUE	31	++++++??-++++-++-+++++++?-??++++++-+	17.1	36.1754	0.2024	0.0010579	0.124595	0.0144895	8.044e-18	0.015398	1.288e-16	285	FALSE	1
	cg07435237-chr16:31526534:SNP	cg07435237	TSS1500;TSS1500	NM_001105247;NM_024742	ARMC5;ARMC5	N_Shore	chr16	31469562	chr16:31526534:SNP	rs9935908	56972	-0.120816	0.0086585	3.002e-44	26438	C	T	0.5077	0.0233	TRUE	34	++++++++++++++++++++++++++??++++++++	26.5	44.8965	0.08105	0.0009316	-0.120772	0.0105099	1.461e-30	0.0117799	1.112e-24	285	FALSE	1
	cg07435237-chr16:31376105:SNP	cg07435237	TSS1500;TSS1500	NM_001105247;NM_024742	ARMC5;ARMC5	N_Shore	chr16	31469562	chr16:31376105:SNP	rs7203472	93457	-0.11402	0.0096553	3.502e-32	24587	A	G	0.3189	0.0305	TRUE	31	------??---+-+--+----?--?--?--------	50.6	60.7832	0.0007393	0.0030132	-0.106985	0.0145379	1.853e-13	0.0195626	5.593e-09	285	FALSE	1
	cg07435237-chr16:31526674:INDEL	cg07435237	TSS1500;TSS1500	NM_001105247;NM_024742	ARMC5;ARMC5	N_Shore	chr16	31469562	chr16:31526674:INDEL	chr16.31526674	57112	-0.126583	0.0113391	6.157e-29	15241	D	I	0.5075	0.0191	TRUE	19	?--??-????--?--?----??--?-???--??---	34.7	27.5652	0.06899	0.0013395	-0.127233	0.0149087	1.412e-17	0.0173648	3.107e-13	285	FALSE	1
	cg07435237-chr16:31624520:SNP	cg07435237	TSS1500;TSS1500	NM_001105247;NM_024742	ARMC5;ARMC5	N_Shore	chr16	31469562	chr16:31624520:SNP	rs147258092	154958	-0.168343	0.0230406	2.745e-13	15812	T	C	0.0676	0.0177	TRUE	22	--+-??-?-------+--???????+??--?--?--	22.6	27.1321	0.1665	0.0034693	-0.167504	0.0270352	5.8e-10	0.0297685	1.558e-08	285	FALSE	1
	cg07435237-chr16:31517648:SNP	cg07435237	TSS1500;TSS1500	NM_001105247;NM_024742	ARMC5;ARMC5	N_Shore	chr16	31469562	chr16:31517648:SNP	rs6565236	48086	-0.258351	0.0098245	2.1e-152	25448	T	A	0.2697	0.0199	TRUE	32	+++++++++++++++++++++++??+??++++++++	61.6	80.7795	2.569e-06	0.0050351	-0.253226	0.0167597	1.409e-51	0.0256006	6.018e-24	285	FALSE	1
	cg07435237-chr16:31040139:SNP	cg07435237	TSS1500;TSS1500	NM_001105247;NM_024742	ARMC5;ARMC5	N_Shore	chr16	31469562	chr16:31040139:SNP	rs112906665	429423	-0.10649	0.0087997	1.038e-33	27746	C	T	0.372	0.0265	TRUE	36	+++++++++++-++++-+++++++--++++++++++	27.6	48.3154	0.06645	0.0010744	-0.104669	0.0107659	2.422e-22	0.0121475	1.845e-18	285	FALSE	1
	cg07435237-chr16:31580530:SNP	cg07435237	TSS1500;TSS1500	NM_001105247;NM_024742	ARMC5;ARMC5	N_Shore	chr16	31469562	chr16:31580530:SNP	rs4889548	110968	-0.126899	0.0089931	3.267e-45	24492	C	A	0.4944	0.02	TRUE	32	+++++++++++++-+--++++++?++??++?+++++	33.7	46.7744	0.03436	0.0013369	-0.123887	0.0115698	9.362e-27	0.0135693	8.609e-21	285	FALSE	1
	cg07435237-chr16:31536542:SNP	cg07435237	TSS1500;TSS1500	NM_001105247;NM_024742	ARMC5;ARMC5	N_Shore	chr16	31469562	chr16:31536542:SNP	rs4503808	66980	0.109228	0.0115078	2.276e-21	27746	C	T	0.1611	0.0105	TRUE	36	----+---+-------+------++---------++	11	39.3262	0.2822	0.0005967	0.10666	0.0124503	1.064e-17	0.0129303	2.978e-17	285	FALSE	1
	cg07435237-chr16:31394722:SNP	cg07435237	TSS1500;TSS1500	NM_001105247;NM_024742	ARMC5;ARMC5	N_Shore	chr16	31469562	chr16:31394722:SNP	rs11574647	74840	-0.18312	0.0088551	5.28e-95	27746	T	C	0.3516	0.0231	TRUE	36	----------------+-------------------	56.1	79.8145	2.363e-05	0.0036618	-0.183348	0.0140898	1.035e-38	0.0201932	1.208e-19	285	FALSE	1
	cg07435237-chr16:31095171:SNP	cg07435237	TSS1500;TSS1500	NM_001105247;NM_024742	ARMC5;ARMC5	N_Shore	chr16	31469562	chr16:31095171:SNP	rs11865038	374391	-0.108192	0.0089452	1.122e-33	26396	T	C	0.3849	0.03	TRUE	34	------?----+----+-------?+----------	30.4	47.434	0.04966	0.0012068	-0.106831	0.0112104	1.578e-21	0.0128577	3.945e-17	285	FALSE	1
	cg07435237-chr16:31463216:SNP	cg07435237	TSS1500;TSS1500	NM_001105247;NM_024742	ARMC5;ARMC5	N_Shore	chr16	31469562	chr16:31463216:SNP	rs4889659	6346	0.152337	0.009744	4.273e-55	25181	A	G	0.2923	0.0257	TRUE	32	+++++++?++++++++-+++++++?-??++++++++	35.9	48.388	0.02415	0.0017308	0.148515	0.0128023	4.09e-31	0.0152095	1.297e-23	285	FALSE	1
	cg07435237-chr16:31077335:SNP	cg07435237	TSS1500;TSS1500	NM_001105247;NM_024742	ARMC5;ARMC5	N_Shore	chr16	31469562	chr16:31077335:SNP	rs11647284	392227	-0.111183	0.0088515	3.465e-36	27230	A	G	0.3758	0.0221	TRUE	35	------+----+---++-------?+----------	40.9	57.5158	0.007096	0.0019217	-0.108865	0.0120819	2.05e-19	0.0149736	1.126e-13	285	FALSE	1
	cg07435237-chr16:31023273:SNP	cg07435237	TSS1500;TSS1500	NM_001105247;NM_024742	ARMC5;ARMC5	N_Shore	chr16	31469562	chr16:31023273:SNP	rs12447930	446289	-0.110774	0.0090513	1.937e-34	26148	A	G	0.3706	0.0277	TRUE	34	-----------+----+?------?-----------	24.1	43.4809	0.1048	0.0008975	-0.109129	0.010801	5.324e-24	0.011926	1.566e-20	285	FALSE	1
	cg07435237-chr16:31533270:SNP	cg07435237	TSS1500;TSS1500	NM_001105247;NM_024742	ARMC5;ARMC5	N_Shore	chr16	31469562	chr16:31533270:SNP	rs7350862	63708	-0.120456	0.008652	4.626e-44	26467	C	T	0.5083	0.0232	TRUE	34	++++++++++++++++++++++++++??++++++++	27.6	45.5769	0.07132	0.0009834	-0.120392	0.0105922	6.166e-30	0.0119494	6.734e-24	285	FALSE	1
	cg07435237-chr16:31489741:SNP	cg07435237	TSS1500;TSS1500	NM_001105247;NM_024742	ARMC5;ARMC5	N_Shore	chr16	31469562	chr16:31489741:SNP	rs34081766	20179	-0.261413	0.0096368	4.81e-162	26469	A	C	0.2697	0.0195	TRUE	34	--------------------------??--------	61.7	86.246	1.203e-06	0.0051681	-0.258072	0.0164354	1.461e-55	0.025186	3.081e-25	285	FALSE	1
	cg07435237-chr16:31533114:INDEL	cg07435237	TSS1500;TSS1500	NM_001105247;NM_024742	ARMC5;ARMC5	N_Shore	chr16	31469562	chr16:31533114:INDEL	chr16.31533114	63552	-0.119332	0.0092869	8.656e-38	23003	D	I	0.5075	0.0241	TRUE	30	-------?-?--------------?-??---?----	27.9	40.2312	0.08023	0.0010193	-0.119322	0.0114356	1.729e-25	0.0128836	2e-20	285	FALSE	1
	cg07435237-chr16:31455117:SNP	cg07435237	TSS1500;TSS1500	NM_001105247;NM_024742	ARMC5;ARMC5	N_Shore	chr16	31469562	chr16:31455117:SNP	rs28641848	14445	-0.239277	0.0102846	9.9e-120	23724	T	C	0.2673	0.0197	TRUE	31	-------?-?--------------?-??--------	56.1	68.4083	7.905e-05	0.0042682	-0.236529	0.0164308	5.53e-47	0.0234517	1.923e-24	285	FALSE	1
	cg07435237-chr16:31555327:SNP	cg07435237	TSS1500;TSS1500	NM_001105247;NM_024742	ARMC5;ARMC5	N_Shore	chr16	31469562	chr16:31555327:SNP	rs4519345	85765	-0.145833	0.0088956	2.117e-60	25196	T	C	0.4582	0.0242	TRUE	32	-------?----------------?-??--------	24.3	40.9276	0.1094	0.0008236	-0.144397	0.0106392	5.858e-42	0.0117444	2.107e-35	285	FALSE	1
	cg07435237-chr16:31343653:SNP	cg07435237	TSS1500;TSS1500	NM_001105247;NM_024742	ARMC5;ARMC5	N_Shore	chr16	31469562	chr16:31343653:SNP	rs3087796	125909	-0.120907	0.0090673	1.46e-40	27747	A	G	0.3232	0.0307	TRUE	36	-----------+-+--+-------------------	45.3	63.9943	0.00198	0.0024847	-0.116652	0.0129134	1.663e-19	0.0165787	3.033e-13	285	FALSE	1
	cg07435237-chr16:31415004:SNP	cg07435237	TSS1500;TSS1500	NM_001105247;NM_024742	ARMC5;ARMC5	N_Shore	chr16	31469562	chr16:31415004:SNP	rs56304025	54558	0.138834	0.010905	3.967e-37	25978	T	C	0.206	0.0227	TRUE	33	++++++++-+++++++-+++++++?+??++++++-+	24	42.1124	0.1089	0.0012587	0.134482	0.0130146	4.988e-25	0.0143511	3.886e-22	285	FALSE	1
	cg07435237-chr16:31264267:SNP	cg07435237	TSS1500;TSS1500	NM_001105247;NM_024742	ARMC5;ARMC5	N_Shore	chr16	31469562	chr16:31264267:SNP	rs4889640	205295	-0.125746	0.0091088	2.383e-43	27257	C	A	0.3277	0.0247	TRUE	35	+++++++++++-+++--+++++++?+++++++++++	41.4	58.0434	0.006252	0.002082	-0.123098	0.0125238	8.429e-23	0.0155502	6.143e-16	285	FALSE	1
	cg07435237-chr16:31247078:SNP	cg07435237	TSS1500;TSS1500	NM_001105247;NM_024742	ARMC5;ARMC5	N_Shore	chr16	31469562	chr16:31247078:SNP	rs9932556	222484	-0.122477	0.0093285	2.236e-39	26447	A	G	0.3197	0.0323	TRUE	34	------+?---+---++-------?-----------	41.5	56.3774	0.006823	0.0021278	-0.118368	0.0128674	3.61e-20	0.0159369	1.528e-14	285	FALSE	1
	cg07435237-chr16:31445592:SNP	cg07435237	TSS1500;TSS1500	NM_001105247;NM_024742	ARMC5;ARMC5	N_Shore	chr16	31469562	chr16:31445592:SNP	rs62051544	23970	0.144963	0.0106338	2.572e-42	25184	G	T	0.2248	0.0195	TRUE	32	-------?--------+-------?-??--------	24.9	41.2646	0.1029	0.0012164	0.140911	0.0127747	2.726e-28	0.0141548	1.295e-24	285	FALSE	1
	cg07435237-chr16:31349404:SNP	cg07435237	TSS1500;TSS1500	NM_001105247;NM_024742	ARMC5;ARMC5	N_Shore	chr16	31469562	chr16:31349404:SNP	rs4448960	120158	0.108544	0.0085797	1.102e-36	27135	T	C	0.5254	0.0219	TRUE	35	+++++++++++++-+--+++++++++?+++++++++	46.5	63.5473	0.001567	0.0022695	0.10427	0.012357	3.225e-17	0.0160358	1.298e-11	285	FALSE	1
	cg07435237-chr16:31032317:SNP	cg07435237	TSS1500;TSS1500	NM_001105247;NM_024742	ARMC5;ARMC5	N_Shore	chr16	31469562	chr16:31032317:SNP	rs35961830	437245	-0.111009	0.0090142	7.531e-35	26470	C	T	0.3698	0.0274	TRUE	34	+++++++?+++-++++-+++++++?-++++++++++	26.2	44.7273	0.08363	0.0009957	-0.109524	0.0109279	1.215e-23	0.0122176	1.028e-19	285	FALSE	1
	cg07435237-chr16:31537132:SNP	cg07435237	TSS1500;TSS1500	NM_001105247;NM_024742	ARMC5;ARMC5	N_Shore	chr16	31469562	chr16:31537132:SNP	rs7196319	67570	0.109303	0.0115082	2.144e-21	27746	T	G	0.1611	0.0106	TRUE	36	++++-+++-+++++++-++++++--+++++++++--	10.6	39.1314	0.2896	0.0005699	0.106834	0.0124115	7.459e-18	0.0128667	1.979e-17	285	FALSE	1
	cg07435237-chr16:31537222:SNP	cg07435237	TSS1500;TSS1500	NM_001105247;NM_024742	ARMC5;ARMC5	N_Shore	chr16	31469562	chr16:31537222:SNP	rs9937367	67660	0.108555	0.0115153	4.216e-21	27741	T	C	0.1609	0.0106	TRUE	36	++++-+++-+++++++-++++++--+++++++++--	10.7	39.2143	0.2864	0.000582	0.105991	0.0124366	1.562e-17	0.0129018	3.963e-17	285	FALSE	1
	cg07435237-chr16:31378235:SNP	cg07435237	TSS1500;TSS1500	NM_001105247;NM_024742	ARMC5;ARMC5	N_Shore	chr16	31469562	chr16:31378235:SNP	rs12444713	91327	0.0899201	0.009552	4.788e-21	24039	G	A	0.3438	0.0217	TRUE	31	-------?-?-----++----?--?-?---------	0	28.1442	0.5628	0	0.0899201	0.009552	4.788e-21	0.009552	4.788e-21	285	FALSE	1
	cg07435237-chr16:31102321:SNP	cg07435237	TSS1500;TSS1500	NM_001105247;NM_024742	ARMC5;ARMC5	N_Shore	chr16	31469562	chr16:31102321:SNP	rs7294	367241	-0.105623	0.0087603	1.783e-33	27741	T	C	0.3784	0.0216	TRUE	36	------+----+---++--------+----------	43.3	61.7363	0.003495	0.0021378	-0.102607	0.0122211	4.624e-17	0.0154523	8.177e-12	285	FALSE	1
	cg07435237-chr16:31343243:SNP	cg07435237	TSS1500;TSS1500	NM_001105247;NM_024742	ARMC5;ARMC5	N_Shore	chr16	31469562	chr16:31343243:SNP	rs4594268	126319	-0.121229	0.0090668	8.986e-41	27739	T	C	0.3233	0.0307	TRUE	36	-----------+-+--+-------------------	44.8	63.4551	0.002271	0.0024382	-0.117085	0.0128556	8.413e-20	0.0164382	1.646e-13	285	FALSE	1
	cg07435237-chr16:31423820:SNP	cg07435237	TSS1500;TSS1500	NM_001105247;NM_024742	ARMC5;ARMC5	N_Shore	chr16	31469562	chr16:31423820:SNP	rs4889544	45742	-0.156297	0.008767	4.297e-71	27240	T	C	0.3879	0.0212	TRUE	35	-------------+--+------?------------	48.5	66.0526	0.0008056	0.0025694	-0.152439	0.0128552	1.952e-32	0.0170319	4.444e-20	285	FALSE	1
	cg07435237-chr16:31363253:SNP	cg07435237	TSS1500;TSS1500	NM_001105247;NM_024742	ARMC5;ARMC5	N_Shore	chr16	31469562	chr16:31363253:SNP	rs10747210	106309	0.103488	0.0086698	7.63e-33	26644	T	C	0.5158	0.0289	TRUE	34	+++++++++++-+-++-+++++++?+?+++++++++	46	61.0727	0.002098	0.0022047	0.0987809	0.0124327	1.938e-15	0.0160451	1.12e-10	285	FALSE	1
	cg07435237-chr16:31074787:INDEL	cg07435237	TSS1500;TSS1500	NM_001105247;NM_024742	ARMC5;ARMC5	N_Shore	chr16	31469562	chr16:31074787:INDEL	chr16.31074787	394775	-0.116878	0.0112441	2.623e-25	16761	D	I	0.378	0.0243	TRUE	21	?--??-+???-+?--?+---??--?+?-?--??---	49.9	39.9392	0.005085	0.002718	-0.110562	0.0169443	6.798e-11	0.022454	1.938e-07	285	FALSE	1
	cg07435237-chr16:31547864:INDEL	cg07435237	TSS1500;TSS1500	NM_001105247;NM_024742	ARMC5;ARMC5	N_Shore	chr16	31469562	chr16:31547864:INDEL	chr16.31547864	78302	0.112437	0.0116412	4.522e-22	14522	I	D	0.4895	0.0156	TRUE	18	?--??-????--?--?----??--?-????-??---	0	15.7197	0.5438	0	0.112437	0.0116412	4.522e-22	0.0116412	4.522e-22	285	FALSE	1
	cg07435237-chr16:31523096:SNP	cg07435237	TSS1500;TSS1500	NM_001105247;NM_024742	ARMC5;ARMC5	N_Shore	chr16	31469562	chr16:31523096:SNP	rs58729087	53534	0.109262	0.0118613	3.211e-20	26223	C	T	0.1606	0.0099	TRUE	34	------?-+-------+------++--?------++	12.8	37.8284	0.2582	0.0007098	0.105955	0.0130148	3.916e-16	0.0135968	9.291e-16	285	FALSE	1
	cg07435237-chr16:31466284:SNP	cg07435237	TSS1500;TSS1500	NM_001105247;NM_024742	ARMC5;ARMC5	N_Shore	chr16	31469562	chr16:31466284:SNP	rs8057193	3278	0.15339	0.0097355	6.276e-56	25180	T	C	0.2922	0.0247	TRUE	32	+++++++?++++++++-+++++++?-??++++++++	38.3	50.2153	0.01594	0.0019095	0.149444	0.0130497	2.3e-30	0.0157701	2.321e-22	285	FALSE	1
	cg07435237-chr16:31196141:INDEL	cg07435237	TSS1500;TSS1500	NM_001105247;NM_024742	ARMC5;ARMC5	N_Shore	chr16	31469562	chr16:31196141:INDEL	chr16.31196141	273421	-0.126059	0.0100382	3.598e-36	22643	D	I	0.3229	0.0291	TRUE	30	-------?-?-+---++------??------?-?--	44	51.8281	0.005697	0.0024249	-0.121334	0.0142388	1.577e-17	0.0179401	2.115e-12	285	FALSE	1
	cg07435237-chr16:31527315:SNP	cg07435237	TSS1500;TSS1500	NM_001105247;NM_024742	ARMC5;ARMC5	N_Shore	chr16	31469562	chr16:31527315:SNP	rs4306523	57753	-0.120224	0.0086507	6.543e-44	26474	G	A	0.5085	0.023	TRUE	34	++++++++++++++++++++++++++??++++++++	27	45.2239	0.07624	0.0009556	-0.120153	0.0105445	4.437e-30	0.0118551	3.627e-24	285	FALSE	1
	cg07435237-chr16:31091209:SNP	cg07435237	TSS1500;TSS1500	NM_001105247;NM_024742	ARMC5;ARMC5	N_Shore	chr16	31469562	chr16:31091209:SNP	rs3751855	378353	-0.111089	0.0089632	2.816e-35	26396	C	T	0.3816	0.0218	TRUE	34	++++++?++++-++++-+++++++?-++++++++++	32.9	49.1859	0.0347	0.0013587	-0.109396	0.011456	1.307e-21	0.0133594	9.141e-17	285	FALSE	1
	cg07435237-chr16:31525774:SNP	cg07435237	TSS1500;TSS1500	NM_001105247;NM_024742	ARMC5;ARMC5	N_Shore	chr16	31469562	chr16:31525774:SNP	rs8062220	56212	-0.120053	0.0086519	8.863e-44	26470	T	G	0.5084	0.023	TRUE	34	--------------------------??--------	26.8	45.0969	0.07808	0.0009459	-0.119941	0.0105295	4.64e-30	0.0118234	3.186e-24	285	FALSE	1
	cg07435237-chr16:31368178:SNP	cg07435237	TSS1500;TSS1500	NM_001105247;NM_024742	ARMC5;ARMC5	N_Shore	chr16	31469562	chr16:31368178:SNP	rs7190997	101384	-0.0736007	0.0085473	7.244e-18	27256	T	C	0.4885	0.03	TRUE	35	-----------+----+------+?-----------	18.8	41.8481	0.1669	0.0005977	-0.0725047	0.0097748	1.193e-13	0.0105202	2.632e-12	285	FALSE	1
	cg07435237-chr16:31281147:SNP	cg07435237	TSS1500;TSS1500	NM_001105247;NM_024742	ARMC5;ARMC5	N_Shore	chr16	31469562	chr16:31281147:SNP	rs2359661	188415	-0.0939238	0.0088191	1.744e-26	25984	A	G	0.4483	0.0293	TRUE	33	-------------+--+-------?-??--------	43.2	56.3318	0.004995	0.0019795	-0.0905594	0.0123278	2.043e-13	0.015525	1.45e-09	285	FALSE	1
	cg07435237-chr16:31410111:SNP	cg07435237	TSS1500;TSS1500	NM_001105247;NM_024742	ARMC5;ARMC5	N_Shore	chr16	31469562	chr16:31410111:SNP	rs9936992	59451	-0.191723	0.008882	2.46e-103	27749	G	A	0.3451	0.0233	TRUE	36	++++++++++++++++-+++++++++++++++++++	58.6	84.4428	5.725e-06	0.0040623	-0.190894	0.0145114	1.597e-39	0.0214293	3.66e-19	285	FALSE	1
	cg07435237-chr16:31529928:SNP	cg07435237	TSS1500;TSS1500	NM_001105247;NM_024742	ARMC5;ARMC5	N_Shore	chr16	31469562	chr16:31529928:SNP	rs11150627	60366	0.110945	0.0122353	1.216e-19	24755	A	G	0.1602	0.0114	TRUE	33	++++-++?-?++++++-++++++--++++++?++--	14.9	37.6135	0.2276	0.0008797	0.106844	0.0136463	4.898e-15	0.0143816	1.216e-14	285	FALSE	1
	cg07435237-chr16:31060363:SNP	cg07435237	TSS1500;TSS1500	NM_001105247;NM_024742	ARMC5;ARMC5	N_Shore	chr16	31469562	chr16:31060363:SNP	rs11640957	409199	-0.110958	0.008844	4.173e-36	27242	T	C	0.3762	0.0216	TRUE	35	-----------+----+-------?+----------	33.4	51.0471	0.03038	0.0013907	-0.109377	0.0113294	4.717e-22	0.0132782	6.467e-17	285	FALSE	1
	cg07435237-chr16:31551763:SNP	cg07435237	TSS1500;TSS1500	NM_001105247;NM_024742	ARMC5;ARMC5	N_Shore	chr16	31469562	chr16:31551763:SNP	rs28813115	82201	-0.14615	0.0088995	1.323e-60	25196	A	G	0.4588	0.024	TRUE	32	-------?----------------?-??--------	22.4	39.9337	0.1305	0.0007418	-0.144857	0.0104932	2.384e-43	0.0114641	3.179e-37	285	FALSE	1
	cg07435237-chr16:31457738:INDEL	cg07435237	TSS1500;TSS1500	NM_001105247;NM_024742	ARMC5;ARMC5	N_Shore	chr16	31469562	chr16:31457738:INDEL	chr16.31457738	11824	0.145289	0.0110793	2.75e-39	23003	D	I	0.2283	0.02	TRUE	30	+++++++?+?++++++-+++++++?+??+++?++++	25.1	38.7118	0.1073	0.0012548	0.14082	0.0133632	5.776e-26	0.0147896	8.894e-23	285	FALSE	1
	cg07435237-chr16:31099859:SNP	cg07435237	TSS1500;TSS1500	NM_001105247;NM_024742	ARMC5;ARMC5	N_Shore	chr16	31469562	chr16:31099859:SNP	rs73530203	369703	-0.108456	0.0088417	1.373e-34	27248	A	G	0.3777	0.022	TRUE	35	------+----+---++-------?+----------	45.8	62.732	0.001937	0.0023429	-0.105868	0.0126276	5.121e-17	0.0163135	2.966e-11	285	FALSE	1
	cg07435237-chr16:31376341:INDEL	cg07435237	TSS1500;TSS1500	NM_001105247;NM_024742	ARMC5;ARMC5	N_Shore	chr16	31469562	chr16:31376341:INDEL	chr16.31376341	93221	0.0897164	0.0099117	1.41e-19	22458	I	D	0.3396	0.0222	TRUE	29	------??-?-----++----?--?-?----?----	0	27.868	0.4715	0	0.0897164	0.0099117	1.41e-19	0.0099117	1.41e-19	285	FALSE	1
	cg07435237-chr16:31529306:SNP	cg07435237	TSS1500;TSS1500	NM_001105247;NM_024742	ARMC5;ARMC5	N_Shore	chr16	31469562	chr16:31529306:SNP	rs4401060	59744	-0.120124	0.0086514	7.824e-44	26474	A	C	0.5085	0.023	TRUE	34	--------------------------??--------	26.8	45.0862	0.07823	0.000945	-0.120015	0.0105277	4.185e-30	0.01182	2.907e-24	285	FALSE	1
	cg07435237-chr16:31520375:INDEL	cg07435237	TSS1500;TSS1500	NM_001105247;NM_024742	ARMC5;ARMC5	N_Shore	chr16	31469562	chr16:31520375:INDEL	chr16.31520375	50813	-0.120599	0.0110314	8.077e-28	16104	D	I	0.508	0.0195	TRUE	20	?--??--???--?--?----??--?-???--??---	39.4	31.3645	0.0368	0.0016288	-0.120886	0.0150576	9.885e-16	0.0182102	3.53e-11	285	FALSE	1
	cg07435237-chr16:31340368:SNP	cg07435237	TSS1500;TSS1500	NM_001105247;NM_024742	ARMC5;ARMC5	N_Shore	chr16	31469562	chr16:31340368:SNP	rs55742763	129194	0.108377	0.0085807	1.436e-36	27104	A	G	0.5267	0.0228	TRUE	35	+++++++++++++-++-+++++++++?+++++++++	48.6	66.2012	0.000774	0.0024737	0.103806	0.0126181	1.924e-16	0.0167074	8.769e-11	285	FALSE	1
	cg07435237-chr16:31345752:SNP	cg07435237	TSS1500;TSS1500	NM_001105247;NM_024742	ARMC5;ARMC5	N_Shore	chr16	31469562	chr16:31345752:SNP	rs8044482	123810	0.114607	0.0091575	6.168e-36	23777	C	T	0.5191	0.0238	TRUE	31	-------?-?---+-++----?----?----?----	49.8	59.7249	0.000994	0.0026181	0.107604	0.0136634	3.397e-15	0.018231	3.249e-10	285	FALSE	1
	cg07435237-chr16:31248870:SNP	cg07435237	TSS1500;TSS1500	NM_001105247;NM_024742	ARMC5;ARMC5	N_Shore	chr16	31469562	chr16:31248870:SNP	rs62054766	220692	-0.122809	0.0092824	5.864e-40	26447	A	G	0.3222	0.0257	TRUE	34	-------?---+---++-------?-----------	39.6	54.6633	0.01027	0.0019519	-0.119439	0.0125917	2.412e-21	0.0153759	1.382e-15	285	FALSE	1
	cg07435237-chr16:31052895:SNP	cg07435237	TSS1500;TSS1500	NM_001105247;NM_024742	ARMC5;ARMC5	N_Shore	chr16	31469562	chr16:31052895:SNP	rs56284083	416667	-0.105539	0.0087854	3.035e-33	27728	A	G	0.3748	0.0211	TRUE	36	------+----+----+-------++----------	28.8	49.1582	0.05663	0.0011385	-0.103741	0.0108503	1.165e-21	0.0123392	1.198e-17	285	FALSE	1
	cg07435237-chr16:31523926:SNP	cg07435237	TSS1500;TSS1500	NM_001105247;NM_024742	ARMC5;ARMC5	N_Shore	chr16	31469562	chr16:31523926:SNP	rs9935222	54364	-0.195309	0.00903	9.59e-104	26477	A	C	0.3479	0.0217	TRUE	34	--------------------------??--------	31.1	47.9123	0.0451	0.0012712	-0.191638	0.0113929	1.717e-63	0.0131105	3.44e-50	285	FALSE	1
	cg07435237-chr16:31525871:SNP	cg07435237	TSS1500;TSS1500	NM_001105247;NM_024742	ARMC5;ARMC5	N_Shore	chr16	31469562	chr16:31525871:SNP	rs8064191	56309	-0.12015	0.0087844	1.38e-42	25677	G	A	0.5073	0.024	TRUE	33	+++++++?++++++++++++++++++??++++++++	30.8	46.2383	0.04956	0.0011497	-0.120047	0.0110426	1.58e-27	0.012693	2.911e-21	285	FALSE	1
	cg07435237-chr16:31334682:SNP	cg07435237	TSS1500;TSS1500	NM_001105247;NM_024742	ARMC5;ARMC5	N_Shore	chr16	31469562	chr16:31334682:SNP	rs8052324	134880	-0.121292	0.0091459	3.85e-40	27218	T	G	0.3233	0.0309	TRUE	35	-----------+-+--+-------?-----------	47.9	65.2393	0.001002	0.0027264	-0.116661	0.0133515	2.379e-18	0.0175492	4.794e-12	285	FALSE	1
	cg07435237-chr16:31344904:SNP	cg07435237	TSS1500;TSS1500	NM_001105247;NM_024742	ARMC5;ARMC5	N_Shore	chr16	31469562	chr16:31344904:SNP	rs9936818	124658	-0.106371	0.0105655	7.676e-24	19604	A	T	0.3513	0.0404	TRUE	24	---?---???-+?+-?+---??--?-??---?----	52.7	48.6571	0.001378	0.0030547	-0.0965656	0.0163507	3.507e-09	0.0223516	1.946e-06	285	FALSE	1
	cg07435237-chr16:31541401:SNP	cg07435237	TSS1500;TSS1500	NM_001105247;NM_024742	ARMC5;ARMC5	N_Shore	chr16	31469562	chr16:31541401:SNP	rs4468642	71839	-0.145741	0.0089078	3.629e-60	25191	A	G	0.4513	0.0255	TRUE	32	-------?----------------?-??--------	25.1	41.3938	0.1005	0.0008647	-0.144164	0.0107269	3.549e-41	0.0118944	1.622e-34	285	FALSE	1
	cg07435237-chr16:31214898:SNP	cg07435237	TSS1500;TSS1500	NM_001105247;NM_024742	ARMC5;ARMC5	N_Shore	chr16	31469562	chr16:31214898:SNP	rs8056505	254664	-0.12906	0.0092164	1.487e-44	26704	C	T	0.3261	0.0256	TRUE	34	+++++++++++-++++-++++++??+++++++++++	42	56.8562	0.006074	0.0021179	-0.126038	0.0127445	4.618e-23	0.015879	4.375e-16	285	FALSE	1
	cg07435237-chr16:31273129:SNP	cg07435237	TSS1500;TSS1500	NM_001105247;NM_024742	ARMC5;ARMC5	N_Shore	chr16	31469562	chr16:31273129:SNP	rs3764327	196433	-0.126367	0.009194	5.503e-43	27233	T	C	0.3174	0.0269	TRUE	35	-----------+---++-------?-----------	47.5	64.7865	0.001131	0.002716	-0.122131	0.0133772	6.865e-20	0.0175191	5.471e-13	285	FALSE	1
	cg07435237-chr16:31268239:SNP	cg07435237	TSS1500;TSS1500	NM_001105247;NM_024742	ARMC5;ARMC5	N_Shore	chr16	31469562	chr16:31268239:SNP	rs11645526	201323	-0.12744	0.0091867	9.325e-44	27252	A	G	0.3181	0.0265	TRUE	35	-----------+---++-------?-----------	46.3	63.2774	0.001681	0.0025784	-0.123374	0.0132031	9.244e-21	0.0170973	9.068e-14	285	FALSE	1
	cg07435237-chr16:31344681:SNP	cg07435237	TSS1500;TSS1500	NM_001105247;NM_024742	ARMC5;ARMC5	N_Shore	chr16	31469562	chr16:31344681:SNP	rs11642120	124881	-0.121289	0.0090684	8.482e-41	27735	C	G	0.3231	0.0307	TRUE	36	-----------+-+--+-------------------	48	67.329	0.000828	0.0027712	-0.116869	0.0132551	1.177e-18	0.0174448	3.583e-12	285	FALSE	1
	cg07435237-chr16:31017554:SNP	cg07435237	TSS1500;TSS1500	NM_001105247;NM_024742	ARMC5;ARMC5	N_Shore	chr16	31469562	chr16:31017554:SNP	rs7203999	452008	-0.107608	0.0088509	5.211e-34	27251	T	C	0.3738	0.02	TRUE	35	-----------+----+-------?-----------	22.8	44.0517	0.116	0.0008215	-0.106207	0.0104455	2.764e-24	0.0114676	6.371e-21	285	FALSE	1
	cg07435237-chr16:31538459:SNP	cg07435237	TSS1500;TSS1500	NM_001105247;NM_024742	ARMC5;ARMC5	N_Shore	chr16	31469562	chr16:31538459:SNP	rs9921592	68897	0.109187	0.0115062	2.323e-21	27747	A	G	0.1611	0.0106	TRUE	36	++++-+++-+++++++-++++++--+++++++++--	11.1	39.3751	0.2804	0.0006033	0.106607	0.0124582	1.157e-17	0.0129445	3.311e-17	285	FALSE	1
	cg07435237-chr16:31203529:SNP	cg07435237	TSS1500;TSS1500	NM_001105247;NM_024742	ARMC5;ARMC5	N_Shore	chr16	31469562	chr16:31203529:SNP	rs4889537	266033	-0.128595	0.0092424	5.246e-44	26703	C	G	0.3234	0.0269	TRUE	34	-----------+---++------??-----------	41	55.978	0.007513	0.0020517	-0.125164	0.0126802	5.574e-23	0.015678	2.359e-16	285	FALSE	1
	cg07435237-chr16:31573030:SNP	cg07435237	TSS1500;TSS1500	NM_001105247;NM_024742	ARMC5;ARMC5	N_Shore	chr16	31469562	chr16:31573030:SNP	rs28692853	103468	-0.127901	0.0089963	7.177e-46	24470	A	C	0.494	0.02	TRUE	32	------+------+-++------?--??--?-----	35	47.6557	0.02839	0.0014127	-0.125085	0.0116922	1.038e-26	0.0138298	2.283e-20	285	FALSE	1
	cg07435237-chr16:31509816:SNP	cg07435237	TSS1500;TSS1500	NM_001105247;NM_024742	ARMC5;ARMC5	N_Shore	chr16	31469562	chr16:31509816:SNP	rs11865835	40254	-0.259196	0.0096137	4.23e-160	26477	C	T	0.2712	0.0199	TRUE	34	++++++++++++++++++++++++++??++++++++	59.9	82.2954	4.297e-06	0.0047609	-0.254626	0.0160218	7.145e-57	0.0239746	3.045e-27	285	FALSE	1
	cg07435237-chr16:31216779:SNP	cg07435237	TSS1500;TSS1500	NM_001105247;NM_024742	ARMC5;ARMC5	N_Shore	chr16	31469562	chr16:31216779:SNP	rs3764323	252783	-0.128264	0.0092196	5.343e-44	26703	C	T	0.326	0.0256	TRUE	34	+++++++++++-++++-++++++??+++++++++++	41.3	56.2357	0.007061	0.0020643	-0.125102	0.0126772	5.716e-23	0.0157112	3.244e-16	285	FALSE	1
	cg07435237-chr16:31062704:SNP	cg07435237	TSS1500;TSS1500	NM_001105247;NM_024742	ARMC5;ARMC5	N_Shore	chr16	31469562	chr16:31062704:SNP	rs59061704	406858	-0.111067	0.0088482	3.852e-36	27228	C	G	0.3761	0.0218	TRUE	35	-----------+----+-------?+----------	32.5	50.3509	0.03512	0.0013352	-0.109399	0.01125	2.375e-22	0.0131034	2.327e-17	285	FALSE	1
	cg07435237-chr16:31525353:INDEL	cg07435237	TSS1500;TSS1500	NM_001105247;NM_024742	ARMC5;ARMC5	N_Shore	chr16	31469562	chr16:31525353:INDEL	chr16.31525353	55791	-0.120331	0.0092883	2.2e-38	23003	D	I	0.5071	0.0246	TRUE	30	-------?-?--------------?-??---?----	27.9	40.2473	0.07997	0.0010211	-0.120519	0.0114404	5.989e-26	0.0128907	1.013e-20	285	FALSE	1
	cg07435237-chr16:31474418:SNP	cg07435237	TSS1500;TSS1500	NM_001105247;NM_024742	ARMC5;ARMC5	N_Shore	chr16	31469562	chr16:31474418:SNP	rs4262961	4856	0.140763	0.0123288	3.426e-30	24340	A	G	0.1608	0.016	TRUE	31	++++++??++++++++++++++++?-??++++++++	32.7	44.578	0.04223	0.0023273	0.138379	0.0157744	1.75e-18	0.0183199	1.547e-14	285	FALSE	1
	cg07435237-chr16:31057173:INDEL	cg07435237	TSS1500;TSS1500	NM_001105247;NM_024742	ARMC5;ARMC5	N_Shore	chr16	31469562	chr16:31057173:INDEL	chr16.31057173	412389	-0.118038	0.011619	3.019e-24	15891	I	D	0.3701	0.0222	TRUE	20	?++??+????+-?++?-+++??++?+?+?++??+++	29.7	27.0119	0.1044	0.001173	-0.114506	0.0146386	5.191e-15	0.0165184	8.946e-13	285	FALSE	1
	cg07435237-chr16:31482749:SNP	cg07435237	TSS1500;TSS1500	NM_001105247;NM_024742	ARMC5;ARMC5	N_Shore	chr16	31469562	chr16:31482749:SNP	rs7188278	13187	-0.267249	0.009775	1.41e-164	25606	T	C	0.272	0.0198	TRUE	33	------?-------------------??--------	57.1	74.5352	3.024e-05	0.004255	-0.264229	0.0157774	5.926e-63	0.0227681	8.152e-32	285	TRUE	1
	cg07435237-chr16:31182455:SNP	cg07435237	TSS1500;TSS1500	NM_001105247;NM_024742	ARMC5;ARMC5	N_Shore	chr16	31469562	chr16:31182455:SNP	rs11864632	287107	-0.12179	0.0095849	5.444e-37	24821	C	G	0.3254	0.0264	TRUE	32	-------?---+---++------??--------?--	39.5	51.2641	0.01247	0.0019535	-0.118809	0.0130141	6.898e-20	0.0158504	1.545e-14	285	FALSE	1
	cg07435237-chr16:31176146:INDEL	cg07435237	TSS1500;TSS1500	NM_001105247;NM_024742	ARMC5;ARMC5	N_Shore	chr16	31469562	chr16:31176146:INDEL	chr16.31176146	293416	-0.12741	0.0124279	1.16e-24	14460	I	D	0.3323	0.0285	TRUE	18	?++??++???+-?++?-+++??+??+???++???++	42.5	29.5769	0.02956	0.0021321	-0.1179	0.0176224	2.227e-11	0.0216223	3.803e-09	285	FALSE	1
	cg07435237-chr16:31355657:SNP	cg07435237	TSS1500;TSS1500	NM_001105247;NM_024742	ARMC5;ARMC5	N_Shore	chr16	31469562	chr16:31355657:SNP	rs11150611	113905	-0.119715	0.0090699	8.865e-40	27737	C	G	0.3235	0.0305	TRUE	36	-----------+-+--+-------------------	47.1	66.2028	0.001116	0.0026756	-0.114803	0.0131454	2.472e-18	0.0171557	2.991e-12	285	FALSE	1
	cg07435237-chr16:31407528:SNP	cg07435237	TSS1500;TSS1500	NM_001105247;NM_024742	ARMC5;ARMC5	N_Shore	chr16	31469562	chr16:31407528:SNP	rs2472050	62034	0.138053	0.0109192	1.221e-36	25964	T	C	0.2058	0.0231	TRUE	33	++++++++-+++++++-+++++++?+??++++++-+	25.4	42.9025	0.09437	0.0013606	0.133315	0.0131726	4.475e-24	0.0146394	4.092e-21	285	FALSE	1
	cg07435237-chr16:31355137:SNP	cg07435237	TSS1500;TSS1500	NM_001105247;NM_024742	ARMC5;ARMC5	N_Shore	chr16	31469562	chr16:31355137:SNP	rs61194152	114425	0.108962	0.0087	5.489e-36	26386	A	G	0.525	0.0222	TRUE	34	+++++++++++++-+--+++++++++?++++?++++	48.1	63.5748	0.001083	0.0024185	0.10417	0.0127454	3.004e-16	0.0167606	7.974e-11	285	FALSE	1
	cg07435237-chr16:31462024:SNP	cg07435237	TSS1500;TSS1500	NM_001105247;NM_024742	ARMC5;ARMC5	N_Shore	chr16	31469562	chr16:31462024:SNP	rs9934108	7538	-0.215517	0.0100685	1.2e-101	23724	G	A	0.2851	0.021	TRUE	31	+++++++?+?++++++++++++++?+??++++++++	53.1	63.9825	0.0002956	0.0036176	-0.21343	0.0155369	6.099e-43	0.0214736	1.055e-23	285	FALSE	1
	cg07435237-chr16:31535009:SNP	cg07435237	TSS1500;TSS1500	NM_001105247;NM_024742	ARMC5;ARMC5	N_Shore	chr16	31469562	chr16:31535009:SNP	rs6565243	65447	-0.119819	0.010653	2.383e-29	17315	C	T	0.5074	0.0195	TRUE	22	?++??++???++?++?++++??++++???+++?+++	40.4	35.2387	0.02658	0.001735	-0.120573	0.0146187	1.612e-16	0.017876	2.045e-11	285	FALSE	1
	cg07435237-chr16:31435366:SNP	cg07435237	TSS1500;TSS1500	NM_001105247;NM_024742	ARMC5;ARMC5	N_Shore	chr16	31469562	chr16:31435366:SNP	rs116943658	34196	-0.232891	0.0119311	7.485e-85	16104	A	G	0.3071	0.0215	TRUE	20	?--??--???--?--?+---??--?-???--??---	68.6	60.4753	3.254e-06	0.0063976	-0.227685	0.0227786	1.594e-23	0.0379757	8.645e-10	285	FALSE	1
	cg07435237-chr16:31419703:SNP	cg07435237	TSS1500;TSS1500	NM_001105247;NM_024742	ARMC5;ARMC5	N_Shore	chr16	31469562	chr16:31419703:SNP	rs72789314	49859	0.125751	0.0125669	1.426e-23	25103	A	G	0.1505	0.0138	TRUE	32	++++++?+-++-+-++-+++++++?-??++++++-+	23.6	40.5839	0.1164	0.0015867	0.121454	0.0149563	4.641e-16	0.016452	2.113e-14	285	FALSE	1
	cg07435237-chr16:31079834:SNP	cg07435237	TSS1500;TSS1500	NM_001105247;NM_024742	ARMC5;ARMC5	N_Shore	chr16	31469562	chr16:31079834:SNP	rs8047803	389728	-0.108693	0.00894	5.2e-34	26510	A	C	0.3818	0.021	TRUE	34	------+----+----+-------?+-----?----	38	53.2237	0.01433	0.0016885	-0.106714	0.0119177	3.421e-19	0.0144188	4.762e-14	285	FALSE	1
	cg07435237-chr16:31480922:SNP	cg07435237	TSS1500;TSS1500	NM_001105247;NM_024742	ARMC5;ARMC5	N_Shore	chr16	31469562	chr16:31480922:SNP	rs11150625	11360	0.168486	0.0095918	4.514e-69	25119	T	C	0.3075	0.0173	TRUE	32	++++++?+++++++++-+++++++?-??++++++++	33.9	46.884	0.03356	0.0015315	0.163791	0.0123791	5.797e-40	0.0145065	3.477e-31	285	FALSE	1
	cg07435237-chr16:31357810:SNP	cg07435237	TSS1500;TSS1500	NM_001105247;NM_024742	ARMC5;ARMC5	N_Shore	chr16	31469562	chr16:31357810:SNP	rs11150613	111752	-0.11571	0.0091054	5.35e-37	27249	C	T	0.3302	0.038	TRUE	35	++++++-++++-+-++-+++++++?+++++++++++	51.8	70.5607	0.0002315	0.0031628	-0.11057	0.0138386	1.349e-15	0.0188965	9.164e-10	285	FALSE	1
	cg07435237-chr16:31350305:SNP	cg07435237	TSS1500;TSS1500	NM_001105247;NM_024742	ARMC5;ARMC5	N_Shore	chr16	31469562	chr16:31350305:SNP	rs142274134	119257	0.107494	0.008831	4.368e-34	25595	G	A	0.524	0.0227	TRUE	33	-------?-----+-++---------?----?----	50.9	65.1751	0.0004754	0.0027087	0.102167	0.0133316	1.809e-14	0.0179864	2.281e-09	285	FALSE	1
	cg07435237-chr16:31416526:SNP	cg07435237	TSS1500;TSS1500	NM_001105247;NM_024742	ARMC5;ARMC5	N_Shore	chr16	31469562	chr16:31416526:SNP	rs11863026	53036	-0.180539	0.0094327	1.181e-81	24331	T	C	0.3567	0.0228	TRUE	32	-------?-?--------------?--?--------	60.6	78.7726	4.929e-06	0.0044549	-0.179998	0.0158638	7.72e-30	0.023969	4.99e-14	285	FALSE	1
	cg07435237-chr16:31518206:SNP	cg07435237	TSS1500;TSS1500	NM_001105247;NM_024742	ARMC5;ARMC5	N_Shore	chr16	31469562	chr16:31518206:SNP	rs8047112	48644	0.130101	0.0123774	7.673e-26	25977	T	G	0.1459	0.0106	TRUE	33	++++++++-+++++++-+++++++?+??++++++--	0	30.1403	0.5609	0	0.130101	0.0123774	7.673e-26	0.0123774	7.673e-26	285	FALSE	1
	cg07435237-chr16:31404467:SNP	cg07435237	TSS1500;TSS1500	NM_001105247;NM_024742	ARMC5;ARMC5	N_Shore	chr16	31469562	chr16:31404467:SNP	rs8050328	65095	-0.190914	0.0094671	1.95e-90	24322	G	T	0.3494	0.0209	TRUE	32	+++++++?+?++++++-+++++++?++?++++++++	61.5	80.537	2.781e-06	0.0046562	-0.189816	0.0161215	5.306e-32	0.0245953	8.345e-15	285	FALSE	1
	cg07435237-chr16:31050023:SNP	cg07435237	TSS1500;TSS1500	NM_001105247;NM_024742	ARMC5;ARMC5	N_Shore	chr16	31469562	chr16:31050023:SNP	rs732173	419539	-0.10804	0.0087978	1.155e-34	27748	A	C	0.371	0.0222	TRUE	36	------+----+----+-------++----------	32.3	51.7043	0.03417	0.001347	-0.106041	0.0111697	2.232e-21	0.0129967	9.342e-17	285	FALSE	1
	cg07435237-chr16:31175605:SNP	cg07435237	TSS1500;TSS1500	NM_001105247;NM_024742	ARMC5;ARMC5	N_Shore	chr16	31469562	chr16:31175605:SNP	rs12935054	293957	-0.122413	0.0101687	2.238e-33	21748	C	T	0.3295	0.0263	TRUE	28	+++++++?+?+-+++--++++?+??+??+++++?++	46.1	50.0523	0.004488	0.0025213	-0.117795	0.0146974	1.104e-15	0.0188507	8.368e-11	285	FALSE	1
	cg07435237-chr16:31535594:SNP	cg07435237	TSS1500;TSS1500	NM_001105247;NM_024742	ARMC5;ARMC5	N_Shore	chr16	31469562	chr16:31535594:SNP	rs62053184	66032	0.109759	0.011513	1.52e-21	27742	G	A	0.1609	0.0105	TRUE	36	--------+-------+------++---------++	10.8	39.2179	0.2863	0.0005823	0.107215	0.0124353	6.588e-18	0.0129005	1.767e-17	285	FALSE	1
	cg07435237-chr16:31537804:SNP	cg07435237	TSS1500;TSS1500	NM_001105247;NM_024742	ARMC5;ARMC5	N_Shore	chr16	31469562	chr16:31537804:SNP	rs13338939	68242	0.107744	0.0115059	7.662e-21	27745	T	C	0.1611	0.0104	TRUE	36	++++++++-+++++++-++++++--+++++++++--	8.5	38.2567	0.3238	0.0004491	0.105769	0.0122303	5.239e-18	0.0125765	1.062e-17	285	FALSE	1
	cg07435237-chr16:31255147:INDEL	cg07435237	TSS1500;TSS1500	NM_001105247;NM_024742	ARMC5;ARMC5	N_Shore	chr16	31469562	chr16:31255147:INDEL	chr16.31255147	214415	-0.135515	0.0116681	3.493e-31	16071	D	I	0.3435	0.0242	TRUE	20	?--??--???-+?--?+---??--?-???--??---	56.3	43.5205	0.0011	0.0036167	-0.125601	0.0189453	3.364e-11	0.0267264	3.969e-07	285	FALSE	1
	cg07435237-chr16:31096876:SNP	cg07435237	TSS1500;TSS1500	NM_001105247;NM_024742	ARMC5;ARMC5	N_Shore	chr16	31469562	chr16:31096876:SNP	rs4468641	372686	-0.108814	0.0089451	4.799e-34	26396	C	A	0.3854	0.0299	TRUE	34	++++++?++++-++++-+++++++?-++++++++++	30.3	47.3557	0.05044	0.0012003	-0.107374	0.0112003	9.092e-22	0.0128365	2.312e-17	285	FALSE	1
	cg07435237-chr16:31489033:SNP	cg07435237	TSS1500;TSS1500	NM_001105247;NM_024742	ARMC5;ARMC5	N_Shore	chr16	31469562	chr16:31489033:SNP	rs13143	19471	-0.26129	0.0096396	8.4e-162	26471	T	C	0.2697	0.0196	TRUE	34	--------------------------??--------	61.7	86.0961	1.263e-06	0.0051567	-0.25813	0.016428	1.236e-55	0.0251495	2.769e-25	285	FALSE	1
	cg07435237-chr16:31345280:SNP	cg07435237	TSS1500;TSS1500	NM_001105247;NM_024742	ARMC5;ARMC5	N_Shore	chr16	31469562	chr16:31345280:SNP	rs8060268	124282	-0.120948	0.0090612	1.219e-40	27748	T	C	0.3236	0.0305	TRUE	36	-----------+-+--+-------------------	46	64.8407	0.001592	0.0025538	-0.116617	0.0129916	2.8e-19	0.0167868	5.806e-13	285	FALSE	1
	cg07435237-chr16:31503751:SNP	cg07435237	TSS1500;TSS1500	NM_001105247;NM_024742	ARMC5;ARMC5	N_Shore	chr16	31469562	chr16:31503751:SNP	rs4536493	34189	0.165004	0.0095201	2.693e-67	25107	A	G	0.3182	0.0199	TRUE	32	++++++?+++++++++-+++++++?-??++++++++	33.5	46.5964	0.03569	0.001481	0.160201	0.012237	3.684e-39	0.0143098	9.225e-31	285	FALSE	1
	cg07435237-chr16:31409578:INDEL	cg07435237	TSS1500;TSS1500	NM_001105247;NM_024742	ARMC5;ARMC5	N_Shore	chr16	31469562	chr16:31409578:INDEL	chr16.31409578	59984	-0.195382	0.0114147	1.113e-65	16767	I	D	0.3434	0.0201	TRUE	21	?++??++???++?++?-+++??++?+?+?++??+++	67.4	61.3601	4.377e-06	0.0058032	-0.19196	0.021292	1.958e-19	0.0350204	2.418e-08	285	FALSE	1
	cg07435237-chr16:31370246:SNP	cg07435237	TSS1500;TSS1500	NM_001105247;NM_024742	ARMC5;ARMC5	N_Shore	chr16	31469562	chr16:31370246:SNP	rs138258116	99316	0.0831563	0.0092539	2.563e-19	25745	A	C	0.3396	0.0212	TRUE	33	+++-++?++-++++++-+++++++?+?+++++++++	11.2	36.0258	0.2856	0.0003607	0.0825264	0.0100388	2.022e-16	0.0104181	1.441e-15	285	FALSE	1
	cg07435237-chr16:31016970:SNP	cg07435237	TSS1500;TSS1500	NM_001105247;NM_024742	ARMC5;ARMC5	N_Shore	chr16	31469562	chr16:31016970:SNP	rs729482	452592	-0.113524	0.0089105	3.525e-37	27230	C	T	0.3638	0.0271	TRUE	35	+++++++++++-++++-+++++++?-++++++++++	24.5	45.0092	0.09814	0.0009119	-0.112005	0.0106462	6.934e-26	0.0117958	6.325e-22	285	FALSE	1
	cg07435237-chr16:31461820:SNP	cg07435237	TSS1500;TSS1500	NM_001105247;NM_024742	ARMC5;ARMC5	N_Shore	chr16	31469562	chr16:31461820:SNP	rs75516957	7742	0.139872	0.0127353	4.61e-28	24323	C	T	0.148	0.0126	TRUE	31	------??--------+-------?-??------+-	8.9	32.9407	0.3251	0.0005011	0.138381	0.0136116	2.8e-24	0.0139836	1.485e-23	285	FALSE	1
	cg07435237-chr16:31068392:SNP	cg07435237	TSS1500;TSS1500	NM_001105247;NM_024742	ARMC5;ARMC5	N_Shore	chr16	31469562	chr16:31068392:SNP	rs11642303	401170	-0.116196	0.0093556	2.037e-35	24502	A	C	0.3733	0.0236	TRUE	32	-------?-?-+----+-------?+--?-------	31.5	45.287	0.04699	0.0013108	-0.113799	0.0118339	6.818e-22	0.0136673	1.867e-17	285	FALSE	1
	cg07435237-chr16:31420635:SNP	cg07435237	TSS1500;TSS1500	NM_001105247;NM_024742	ARMC5;ARMC5	N_Shore	chr16	31469562	chr16:31420635:SNP	rs11865771	48927	-0.156421	0.0093819	2.072e-62	23760	A	C	0.3894	0.0205	TRUE	31	-------?-?---+--+---?--??-----------	47	56.6552	0.002294	0.0024634	-0.151719	0.013609	7.288e-29	0.0177178	1.061e-18	285	FALSE	1
	cg07435237-chr16:31405736:SNP	cg07435237	TSS1500;TSS1500	NM_001105247;NM_024742	ARMC5;ARMC5	N_Shore	chr16	31469562	chr16:31405736:SNP	rs62051538	63826	0.138103	0.0109252	1.259e-36	25943	G	C	0.2056	0.0231	TRUE	33	--------+-------+-------?-??------+-	24	42.1144	0.1088	0.0012637	0.133621	0.0130414	1.234e-24	0.0143784	7.626e-22	285	FALSE	1
	cg07435237-chr16:31012813:SNP	cg07435237	TSS1500;TSS1500	NM_001105247;NM_024742	ARMC5;ARMC5	N_Shore	chr16	31469562	chr16:31012813:SNP	rs61239537	456749	-0.112109	0.0090312	2.207e-35	26506	T	G	0.3629	0.0275	TRUE	34	-----------+----+-------?+-----?----	21.8	42.2179	0.1305	0.0007855	-0.110933	0.0105882	1.101e-25	0.0115539	2.924e-22	285	FALSE	1
	cg07435237-chr16:31539934:SNP	cg07435237	TSS1500;TSS1500	NM_001105247;NM_024742	ARMC5;ARMC5	N_Shore	chr16	31469562	chr16:31539934:SNP	rs17677	70372	0.111514	0.0117209	1.832e-21	26882	T	G	0.1602	0.0099	TRUE	35	++++-+?+-+++++++-++++++--+++++++++--	12.5	38.8695	0.2596	0.0006979	0.10861	0.0128315	2.576e-17	0.0133996	8.633e-17	285	FALSE	1
	cg07435237-chr16:31359826:SNP	cg07435237	TSS1500;TSS1500	NM_001105247;NM_024742	ARMC5;ARMC5	N_Shore	chr16	31469562	chr16:31359826:SNP	rs11645917	109736	0.104933	0.0086702	1.023e-33	26638	T	C	0.5193	0.0293	TRUE	34	+++++++++++-+-++-+++++++?+?+++++++++	47.1	62.3303	0.001509	0.0023035	0.0999808	0.0125621	1.735e-15	0.0163763	1.478e-10	285	FALSE	1
	cg07435237-chr16:31427678:SNP	cg07435237	TSS1500;TSS1500	NM_001105247;NM_024742	ARMC5;ARMC5	N_Shore	chr16	31469562	chr16:31427678:SNP	rs8056122	41884	-0.146378	0.0090485	7.326e-59	25274	C	T	0.4037	0.0213	TRUE	32	+++++++?+++++-++-++++++??++?++++++++	46.9	58.4046	0.002071	0.0023506	-0.143317	0.0131	7.403e-28	0.0170476	8.971e-18	285	FALSE	1
	cg07435237-chr16:30970941:SNP	cg07435237	TSS1500;TSS1500	NM_001105247;NM_024742	ARMC5;ARMC5	N_Shore	chr16	31469562	chr16:30970941:SNP	rs1870293	498621	-0.0975513	0.0088951	5.518e-28	27257	T	C	0.3609	0.0195	TRUE	35	-----------+-+--+-------?-----------	13.3	39.1995	0.2479	0.0004292	-0.096833	0.009787	4.416e-23	0.0102554	1.868e-21	285	FALSE	1
	cg07435237-chr16:31521276:SNP	cg07435237	TSS1500;TSS1500	NM_001105247;NM_024742	ARMC5;ARMC5	N_Shore	chr16	31469562	chr16:31521276:SNP	rs4889545	51714	0.108962	0.0118618	4.078e-20	26223	T	C	0.1605	0.0099	TRUE	34	++++++?+-+++++++-++++++--++?++++++--	12.4	37.6747	0.2638	0.0006873	0.105737	0.0129819	3.796e-16	0.0135421	8.541e-16	285	FALSE	1
	cg07435237-chr16:31538626:SNP	cg07435237	TSS1500;TSS1500	NM_001105247;NM_024742	ARMC5;ARMC5	N_Shore	chr16	31469562	chr16:31538626:SNP	rs28509322	69064	0.109103	0.0115059	2.487e-21	27748	G	A	0.1611	0.0106	TRUE	36	----+---+-------+------++---------++	10.4	39.044	0.2929	0.0005576	0.106714	0.0123912	7.174e-18	0.0128354	1.893e-17	285	FALSE	1
	cg07435237-chr16:31528824:SNP	cg07435237	TSS1500;TSS1500	NM_001105247;NM_024742	ARMC5;ARMC5	N_Shore	chr16	31469562	chr16:31528824:SNP	rs9928548	59262	-0.120122	0.0086518	7.903e-44	26470	A	G	0.5085	0.023	TRUE	34	--------------------------??--------	26.8	45.086	0.07823	0.000945	-0.120015	0.0105281	4.204e-30	0.0118204	2.922e-24	285	FALSE	1
	cg07435237-chr16:31348265:INDEL	cg07435237	TSS1500;TSS1500	NM_001105247;NM_024742	ARMC5;ARMC5	N_Shore	chr16	31469562	chr16:31348265:INDEL	chr16.31348265	121297	0.110677	0.0091842	1.919e-33	23668	D	I	0.5249	0.0234	TRUE	31	+++++++?+?+++-+--+++++++?+?++++?++++	48.8	58.6316	0.001344	0.0025375	0.103463	0.0135924	2.702e-14	0.0179494	7.001e-10	285	FALSE	1
	cg07435237-chr16:31347648:SNP	cg07435237	TSS1500;TSS1500	NM_001105247;NM_024742	ARMC5;ARMC5	N_Shore	chr16	31469562	chr16:31347648:SNP	rs9673522	121914	0.108316	0.0085788	1.517e-36	27138	C	T	0.5253	0.0219	TRUE	35	-------------+-++---------?---------	47.5	64.8069	0.001124	0.0023657	0.10387	0.0124808	8.624e-17	0.0163519	3.494e-11	285	FALSE	1
	cg07435237-chr16:31414257:SNP	cg07435237	TSS1500;TSS1500	NM_001105247;NM_024742	ARMC5;ARMC5	N_Shore	chr16	31469562	chr16:31414257:SNP	rs56191046	55305	-0.191054	0.0089742	1.43e-100	27232	G	A	0.344	0.023	TRUE	35	++++++++++++++++-+++++++?+++++++++++	59	82.8318	5.887e-06	0.0041007	-0.190009	0.014743	5.258e-38	0.0218633	2.361e-18	285	FALSE	1
	cg07435237-chr16:31353879:SNP	cg07435237	TSS1500;TSS1500	NM_001105247;NM_024742	ARMC5;ARMC5	N_Shore	chr16	31469562	chr16:31353879:SNP	rs142613535	115683	0.110583	0.0090908	4.812e-34	24158	G	A	0.5229	0.0235	TRUE	32	-------?-?---+-++---------?----?----	43.7	55.0474	0.004944	0.0020848	0.10454	0.0127956	3.085e-16	0.0161427	7.366e-12	285	FALSE	1
	cg07435237-chr16:31518348:SNP	cg07435237	TSS1500;TSS1500	NM_001105247;NM_024742	ARMC5;ARMC5	N_Shore	chr16	31469562	chr16:31518348:SNP	rs6565237	48786	-0.140722	0.0088135	2.184e-57	25984	T	C	0.4401	0.0212	TRUE	33	-------------+-+--------?-??--------	47.9	61.4716	0.001316	0.0023948	-0.139784	0.0128659	1.699e-27	0.0169306	9.436e-17	285	FALSE	1
	cg07435237-chr16:31070778:SNP	cg07435237	TSS1500;TSS1500	NM_001105247;NM_024742	ARMC5;ARMC5	N_Shore	chr16	31469562	chr16:31070778:SNP	rs72785520	398784	-0.117576	0.0112549	1.519e-25	16769	T	C	0.3771	0.0226	TRUE	21	?--??--???-+?--?+---??--?+?-?--??---	44.6	36.1222	0.01488	0.0022019	-0.112211	0.0160979	3.158e-12	0.0203277	7.293e-09	285	FALSE	1
	cg07435237-chr16:31095251:SNP	cg07435237	TSS1500;TSS1500	NM_001105247;NM_024742	ARMC5;ARMC5	N_Shore	chr16	31469562	chr16:31095251:SNP	rs11864839	374311	-0.108278	0.0089504	1.087e-33	26396	C	G	0.3843	0.0282	TRUE	34	------?----+----+-------?+----------	30.5	47.4698	0.04931	0.0012112	-0.106904	0.0112206	1.612e-21	0.0128749	4.1e-17	285	FALSE	1
	cg07435237-chr16:31263423:INDEL	cg07435237	TSS1500;TSS1500	NM_001105247;NM_024742	ARMC5;ARMC5	N_Shore	chr16	31469562	chr16:31263423:INDEL	chr16.31263423	206139	-0.134541	0.0115275	1.786e-31	16762	I	D	0.3327	0.0258	TRUE	21	?++??++???+-?++?-+++??++?+?+?++??+++	48	38.4623	0.007771	0.0026452	-0.125948	0.0170518	1.511e-13	0.0221688	1.287e-09	285	FALSE	1
	cg07435237-chr16:31421437:SNP	cg07435237	TSS1500;TSS1500	NM_001105247;NM_024742	ARMC5;ARMC5	N_Shore	chr16	31469562	chr16:31421437:SNP	rs11640184	48125	-0.15624	0.008769	5.195e-71	27222	T	C	0.3881	0.0215	TRUE	35	-------------+--+------?------------	48.5	66.073	0.0008012	0.0025722	-0.152399	0.0128609	2.157e-32	0.017041	4.799e-20	285	FALSE	1
	cg07435237-chr16:31534663:SNP	cg07435237	TSS1500;TSS1500	NM_001105247;NM_024742	ARMC5;ARMC5	N_Shore	chr16	31469562	chr16:31534663:SNP	rs6565242	65101	-0.195692	0.0090299	3.81e-104	26469	T	C	0.3478	0.0218	TRUE	34	--------------------------??--------	30.9	47.7282	0.04681	0.0012555	-0.192104	0.011369	4.714e-64	0.0130601	9.346e-51	285	FALSE	1
	cg07435237-chr16:31347748:SNP	cg07435237	TSS1500;TSS1500	NM_001105247;NM_024742	ARMC5;ARMC5	N_Shore	chr16	31469562	chr16:31347748:SNP	rs3925075	121814	0.107528	0.0085756	4.578e-36	27140	G	A	0.5252	0.0219	TRUE	35	-------------+-++---------?---------	47.6	64.832	0.001117	0.0023658	0.10313	0.012478	1.398e-16	0.0163522	4.84e-11	285	FALSE	1
	cg07435237-chr16:31281751:SNP	cg07435237	TSS1500;TSS1500	NM_001105247;NM_024742	ARMC5;ARMC5	N_Shore	chr16	31469562	chr16:31281751:SNP	rs7499192	187811	-0.120249	0.0091212	1.093e-39	27231	T	C	0.3285	0.0316	TRUE	35	-----------+-+-++-------?-----------	46.8	63.9529	0.001409	0.0026002	-0.116146	0.0131835	1.252e-18	0.0171567	2.403e-12	285	FALSE	1
	cg07435237-chr16:31363977:SNP	cg07435237	TSS1500;TSS1500	NM_001105247;NM_024742	ARMC5;ARMC5	N_Shore	chr16	31469562	chr16:31363977:SNP	rs11574631	105585	-0.117418	0.009187	2.095e-37	27250	C	T	0.3177	0.0295	TRUE	35	+++++++++++-+-++-+++++++?+++++++++++	45.4	62.2154	0.002213	0.0024849	-0.112855	0.0130872	6.503e-18	0.0168109	2.856e-12	285	FALSE	1
	cg07435237-chr16:31542709:INDEL	cg07435237	TSS1500;TSS1500	NM_001105247;NM_024742	ARMC5;ARMC5	N_Shore	chr16	31469562	chr16:31542709:INDEL	chr16.31542709	73147	0.0805437	0.0113203	1.119e-12	16098	D	I	0.4044	0.0144	TRUE	20	?++??++???++?-+?++-+??++?+???++??+++	3.8	19.7528	0.4096	0.0001044	0.0800597	0.011659	6.566e-12	0.0117688	7.71e-12	285	FALSE	1
	cg07435237-chr16:31360944:SNP	cg07435237	TSS1500;TSS1500	NM_001105247;NM_024742	ARMC5;ARMC5	N_Shore	chr16	31469562	chr16:31360944:SNP	rs12923297	108618	0.108161	0.0086587	8.298e-36	26636	C	T	0.5248	0.0218	TRUE	34	-------------+--+-------?-?---------	46.3	61.4514	0.001901	0.0022284	0.103603	0.0124519	8.778e-17	0.0161239	1.972e-11	285	FALSE	1
	cg07435237-chr16:31090407:SNP	cg07435237	TSS1500;TSS1500	NM_001105247;NM_024742	ARMC5;ARMC5	N_Shore	chr16	31469562	chr16:31090407:SNP	rs35713203	379155	-0.114112	0.0089878	6.198e-37	26394	C	G	0.3762	0.0225	TRUE	34	------?----+---++-------?+----------	37.1	52.5001	0.01689	0.0016459	-0.112013	0.0118983	4.768e-21	0.0142987	1.457e-15	285	FALSE	1
	cg07435237-chr16:31551332:SNP	cg07435237	TSS1500;TSS1500	NM_001105247;NM_024742	ARMC5;ARMC5	N_Shore	chr16	31469562	chr16:31551332:SNP	rs34497199	81770	-0.146267	0.0088976	1.006e-60	25192	T	C	0.4578	0.0242	TRUE	32	-------?----------------?-??--------	25.6	41.6527	0.09583	0.0008842	-0.144833	0.0107501	2.267e-41	0.0119551	2.028e-34	285	FALSE	1
	cg07435237-chr16:31260422:SNP	cg07435237	TSS1500;TSS1500	NM_001105247;NM_024742	ARMC5;ARMC5	N_Shore	chr16	31469562	chr16:31260422:SNP	rs889551	209140	-0.125206	0.0092452	8.729e-42	26475	A	G	0.3276	0.025	TRUE	34	-------?---+---++-------?-----------	42.5	57.3624	0.005365	0.0021768	-0.122272	0.0128525	1.845e-21	0.0160705	6.643e-15	285	FALSE	1
	cg07435237-chr16:31350033:SNP	cg07435237	TSS1500;TSS1500	NM_001105247;NM_024742	ARMC5;ARMC5	N_Shore	chr16	31469562	chr16:31350033:SNP	rs8062159	119529	0.108038	0.0087038	2.231e-35	26340	A	G	0.5246	0.0223	TRUE	34	+++++++?+++++-+--+++++++++?+++++++++	49.5	65.348	0.000669	0.0025611	0.102934	0.012931	1.717e-15	0.0172357	3.651e-10	285	FALSE	1
	cg07435237-chr16:31526823:SNP	cg07435237	TSS1500;TSS1500	NM_001105247;NM_024742	ARMC5;ARMC5	N_Shore	chr16	31469562	chr16:31526823:SNP	rs9922901	57261	-0.120124	0.0086514	7.824e-44	26474	A	G	0.5085	0.023	TRUE	34	--------------------------??--------	26.8	45.0862	0.07823	0.000945	-0.120015	0.0105277	4.185e-30	0.01182	2.907e-24	285	FALSE	1
	cg07435237-chr16:31420430:SNP	cg07435237	TSS1500;TSS1500	NM_001105247;NM_024742	ARMC5;ARMC5	N_Shore	chr16	31469562	chr16:31420430:SNP	rs11865672	49132	-0.15612	0.0088489	1.153e-69	26736	A	G	0.3886	0.0213	TRUE	34	-------------+--+------??-----------	49.9	65.9293	0.00057	0.0026925	-0.152054	0.0131678	7.611e-31	0.0176788	1.038e-18	285	FALSE	1
	cg07435237-chr16:31538982:SNP	cg07435237	TSS1500;TSS1500	NM_001105247;NM_024742	ARMC5;ARMC5	N_Shore	chr16	31469562	chr16:31538982:SNP	rs4499252	69420	0.11109	0.0117233	2.643e-21	26888	G	A	0.1602	0.0099	TRUE	35	----+-?-+-------+------++---------++	11.5	38.4368	0.2755	0.0006362	0.10839	0.0127431	1.804e-17	0.0132531	5.197e-17	285	FALSE	1
	cg07435237-chr16:31271063:SNP	cg07435237	TSS1500;TSS1500	NM_001105247;NM_024742	ARMC5;ARMC5	N_Shore	chr16	31469562	chr16:31271063:SNP	rs7193943	198499	-0.126892	0.0091887	2.233e-43	27257	G	A	0.3177	0.0269	TRUE	35	+++++++++++-+++--+++++++?+++++++++++	47.1	64.3324	0.001275	0.0026728	-0.122674	0.0133225	3.322e-20	0.0173863	2.912e-13	285	FALSE	1
	cg07435237-chr16:31005567:SNP	cg07435237	TSS1500;TSS1500	NM_001105247;NM_024742	ARMC5;ARMC5	N_Shore	chr16	31469562	chr16:31005567:SNP	rs34454770	463995	-0.114873	0.0093457	1.006e-34	24996	C	T	0.3568	0.0316	TRUE	33	+++++++?+?+-++++-+++++++?-++++++++++	17.2	38.6396	0.1947	0.0006072	-0.113526	0.0105989	9.029e-27	0.0112848	2.45e-24	285	FALSE	1
	cg07435237-chr16:31336719:SNP	cg07435237	TSS1500;TSS1500	NM_001105247;NM_024742	ARMC5;ARMC5	N_Shore	chr16	31469562	chr16:31336719:SNP	rs1143682	132843	0.0787662	0.0090575	3.43e-18	26439	A	G	0.3543	0.0231	TRUE	34	+++++++?+++++++--++++++-?+-+++++++++	8.2	35.936	0.3326	0.0002515	0.0779003	0.0096066	5.101e-16	0.0098633	1.397e-15	285	FALSE	1
	cg07435237-chr16:31537574:SNP	cg07435237	TSS1500;TSS1500	NM_001105247;NM_024742	ARMC5;ARMC5	N_Shore	chr16	31469562	chr16:31537574:SNP	rs7203199	68012	0.109326	0.0115061	2.068e-21	27748	G	C	0.1611	0.0106	TRUE	36	----+---+-------+------++---------++	10.9	39.2824	0.2839	0.0005905	0.106783	0.0124395	9.152e-18	0.0129139	2.545e-17	285	FALSE	1
	cg07435237-chr16:31377244:INDEL	cg07435237	TSS1500;TSS1500	NM_001105247;NM_024742	ARMC5;ARMC5	N_Shore	chr16	31469562	chr16:31377244:INDEL	chr16.31377244	92318	0.0913798	0.0097164	5.22e-21	23319	I	D	0.3415	0.0213	TRUE	30	-------?-?-----++----?--?-?----?----	0	25.885	0.6316	0	0.0913798	0.0097164	5.22e-21	0.0097164	5.22e-21	285	FALSE	1
	cg07435237-chr16:31531439:SNP	cg07435237	TSS1500;TSS1500	NM_001105247;NM_024742	ARMC5;ARMC5	N_Shore	chr16	31469562	chr16:31531439:SNP	rs4889667	61877	0.109862	0.0115075	1.335e-21	27747	T	C	0.1612	0.0106	TRUE	36	++++++++-+++++++-++++++--+++++++++--	11.1	39.3848	0.2801	0.0006048	0.10722	0.0124625	7.735e-18	0.0129491	2.173e-17	285	FALSE	1
	cg07435237-chr16:31532800:SNP	cg07435237	TSS1500;TSS1500	NM_001105247;NM_024742	ARMC5;ARMC5	N_Shore	chr16	31469562	chr16:31532800:SNP	rs4550470	63238	-0.195638	0.0090252	3.39e-104	26474	T	C	0.3481	0.0218	TRUE	34	--------------------------??--------	31.4	48.1137	0.04329	0.0012869	-0.191908	0.0114122	1.861e-63	0.0131586	5.345e-50	285	FALSE	1
	cg07435237-chr16:31386862:SNP	cg07435237	TSS1500;TSS1500	NM_001105247;NM_024742	ARMC5;ARMC5	N_Shore	chr16	31469562	chr16:31386862:SNP	rs8052139	82700	-0.180848	0.0089908	5.48e-90	27251	A	C	0.3428	0.0304	TRUE	35	-------------+--+-------?-----------	59	82.9528	5.668e-06	0.0041295	-0.181035	0.0148134	2.401e-34	0.0219357	1.659e-16	285	FALSE	1
	cg07435237-chr16:31548163:SNP	cg07435237	TSS1500;TSS1500	NM_001105247;NM_024742	ARMC5;ARMC5	N_Shore	chr16	31469562	chr16:31548163:SNP	rs34742827	78601	-0.142352	0.0089067	1.689e-57	25185	T	C	0.4561	0.0239	TRUE	32	-------?----------------?-??--------	23.6	40.574	0.1166	0.0007962	-0.14086	0.0105994	2.666e-40	0.0116574	2.705e-34	285	FALSE	1
	cg07435237-chr16:31336519:SNP	cg07435237	TSS1500;TSS1500	NM_001105247;NM_024742	ARMC5;ARMC5	N_Shore	chr16	31469562	chr16:31336519:SNP	rs7206295	133043	-0.123161	0.009128	1.727e-41	27255	T	C	0.3245	0.0305	TRUE	35	-----------+-+--+-------?-----------	49.4	67.2379	0.0005839	0.0028896	-0.117953	0.0135328	2.881e-18	0.0180514	8.928e-12	285	FALSE	1
	cg07435237-chr16:31070782:INDEL	cg07435237	TSS1500;TSS1500	NM_001105247;NM_024742	ARMC5;ARMC5	N_Shore	chr16	31469562	chr16:31070782:INDEL	chr16.31070782	398780	-0.117932	0.0112548	1.086e-25	16769	D	I	0.3772	0.0231	TRUE	21	?--??--???-+?--?+---??--?+?-?--??---	43.8	35.6159	0.01706	0.0021327	-0.112654	0.0159787	1.786e-12	0.0200425	4.003e-09	285	FALSE	1
	cg07435237-chr16:31405463:SNP	cg07435237	TSS1500;TSS1500	NM_001105247;NM_024742	ARMC5;ARMC5	N_Shore	chr16	31469562	chr16:31405463:SNP	rs112895789	64099	-0.19468	0.0095397	1.44e-92	24274	G	A	0.3393	0.0242	TRUE	32	+++++++?+?++++++-+++++++?++++++?++++	62.1	81.817	1.829e-06	0.004848	-0.193283	0.0163644	3.417e-32	0.0251777	1.057e-14	285	FALSE	1
	cg07435237-chr16:31441194:SNP	cg07435237	TSS1500;TSS1500	NM_001105247;NM_024742	ARMC5;ARMC5	N_Shore	chr16	31469562	chr16:31441194:SNP	rs72789325	28368	-0.229325	0.0098643	1.49e-119	23723	G	A	0.3092	0.0239	TRUE	31	+++++++?+?++++++-+++++++?+??++++++++	63.8	82.9786	7.305e-07	0.0054168	-0.226055	0.0173492	8.296e-39	0.0272842	4.277e-17	285	FALSE	1
	cg07435237-chr16:31276937:SNP	cg07435237	TSS1500;TSS1500	NM_001105247;NM_024742	ARMC5;ARMC5	N_Shore	chr16	31469562	chr16:31276937:SNP	rs3815801	192625	-0.124781	0.0090231	1.7e-43	27748	C	T	0.3301	0.0257	TRUE	36	+++++++++++-+-++-+++++++++++++++++++	47.8	67.0255	0.0008977	0.0027177	-0.120842	0.0131542	4.057e-20	0.0172793	5.144e-13	285	FALSE	1
	cg07435237-chr16:31030344:SNP	cg07435237	TSS1500;TSS1500	NM_001105247;NM_024742	ARMC5;ARMC5	N_Shore	chr16	31469562	chr16:31030344:SNP	rs4889526	439218	-0.110086	0.0088756	2.512e-35	27240	A	C	0.3712	0.0269	TRUE	35	-----------+----+-------?+----------	24.3	44.9129	0.09983	0.0008967	-0.108626	0.0105896	1.092e-24	0.0117244	6.031e-21	285	FALSE	1
	cg07435237-chr16:31470540:SNP	cg07435237	TSS1500;TSS1500	NM_001105247;NM_024742	ARMC5;ARMC5	N_Shore	chr16	31469562	chr16:31470540:SNP	rs3813002	978	0.163416	0.0093983	1.02e-67	25984	T	C	0.3109	0.0191	TRUE	33	++++++++++++++++-+++++++?-??++++++++	37.9	51.5708	0.01564	0.0018082	0.158996	0.0125333	7.078e-37	0.0151461	3.868e-27	285	FALSE	1
	cg07435237-chr16:31399656:INDEL	cg07435237	TSS1500;TSS1500	NM_001105247;NM_024742	ARMC5;ARMC5	N_Shore	chr16	31469562	chr16:31399656:INDEL	chr16.31399656	69906	-0.188115	0.0114251	6.546e-61	16741	I	D	0.3416	0.0211	TRUE	21	?++??++???++?-+?-+++??++?+?+?++??+++	67.2	61.0612	4.873e-06	0.0057799	-0.184064	0.0213246	6.053e-18	0.0348816	6.931e-08	285	FALSE	1
	cg07435237-chr16:31060647:SNP	cg07435237	TSS1500;TSS1500	NM_001105247;NM_024742	ARMC5;ARMC5	N_Shore	chr16	31469562	chr16:31060647:SNP	rs11640767	408915	-0.110654	0.0088384	5.825e-36	27251	A	G	0.3764	0.0215	TRUE	35	-----------+----+-------?+----------	33.4	51.0719	0.03022	0.0013909	-0.109038	0.0113245	6.063e-22	0.0132762	7.768e-17	285	FALSE	1
	cg07435237-chr16:31050033:SNP	cg07435237	TSS1500;TSS1500	NM_001105247;NM_024742	ARMC5;ARMC5	N_Shore	chr16	31469562	chr16:31050033:SNP	rs732172	419529	-0.108153	0.0087977	9.845e-35	27750	T	C	0.3711	0.0222	TRUE	36	------+----+----+-------++----------	31.7	51.2515	0.03747	0.0013105	-0.106167	0.0111161	1.288e-21	0.0128828	4.653e-17	285	FALSE	1
	cg07435237-chr16:31412253:SNP	cg07435237	TSS1500;TSS1500	NM_001105247;NM_024742	ARMC5;ARMC5	N_Shore	chr16	31469562	chr16:31412253:SNP	rs3892327	57309	-0.191821	0.009001	8.98e-101	27071	C	T	0.3449	0.0225	TRUE	35	++++++++++++++++-++++++++++?++++++++	59.3	83.4897	4.787e-06	0.0041819	-0.191127	0.0148545	6.94e-38	0.0221027	4.007e-18	285	FALSE	1
	cg07435237-chr16:31349040:SNP	cg07435237	TSS1500;TSS1500	NM_001105247;NM_024742	ARMC5;ARMC5	N_Shore	chr16	31469562	chr16:31349040:SNP	rs9888907	120522	-0.119886	0.0090653	6.318e-40	27748	A	G	0.3236	0.0303	TRUE	36	-----------+-+--+-------------------	46.3	65.179	0.001459	0.0025852	-0.115142	0.0130334	1.007e-18	0.016882	1.235e-12	285	FALSE	1
	cg07435237-chr16:31524580:SNP	cg07435237	TSS1500;TSS1500	NM_001105247;NM_024742	ARMC5;ARMC5	N_Shore	chr16	31469562	chr16:31524580:SNP	rs8057207	55018	-0.195195	0.0090024	3e-104	26472	T	C	0.3504	0.02	TRUE	34	--------------------------??--------	33.6	49.6908	0.0312	0.0014139	-0.191445	0.0115831	2.312e-61	0.0135557	5.212e-47	285	FALSE	1
	cg07435237-chr16:31054607:SNP	cg07435237	TSS1500;TSS1500	NM_001105247;NM_024742	ARMC5;ARMC5	N_Shore	chr16	31469562	chr16:31054607:SNP	rs1108431	414955	-0.108316	0.0087977	7.826e-35	27747	T	C	0.3713	0.0221	TRUE	36	-----------+----+-------++----------	31.9	51.4239	0.03618	0.0013244	-0.106269	0.0111367	1.397e-21	0.0129261	5.31e-17	285	FALSE	1
	cg07435237-chr16:31002720:SNP	cg07435237	TSS1500;TSS1500	NM_001105247;NM_024742	ARMC5;ARMC5	N_Shore	chr16	31469562	chr16:31002720:SNP	rs8060857	466842	-0.0987671	0.0089967	4.869e-28	26454	G	A	0.3682	0.0194	TRUE	34	+++++++?+++-+-++-+++++++?+++++++++++	11.5	37.2767	0.2787	0.0003617	-0.0982744	0.0097797	9.299e-24	0.0101627	2.512e-22	285	FALSE	1
	cg07435237-chr16:31269551:SNP	cg07435237	TSS1500;TSS1500	NM_001105247;NM_024742	ARMC5;ARMC5	N_Shore	chr16	31469562	chr16:31269551:SNP	rs8057320	200011	-0.127131	0.0091827	1.37e-43	27257	C	T	0.3183	0.0265	TRUE	35	+++++++++++-+++--+++++++?+++++++++++	46.6	63.7196	0.001498	0.0026153	-0.123133	0.013247	1.47e-20	0.0172093	1.498e-13	285	FALSE	1
	cg07435237-chr16:31471604:SNP	cg07435237	TSS1500;TSS1500	NM_001105247;NM_024742	ARMC5;ARMC5	N_Shore	chr16	31469562	chr16:31471604:SNP	rs4889660	2042	0.140467	0.0123305	4.594e-30	24341	T	C	0.1608	0.0162	TRUE	31	++++++??++++++-+++++++++?-??++++++++	32.9	44.7131	0.04104	0.0023498	0.13825	0.015807	2.209e-18	0.0183779	2.118e-14	285	FALSE	1
	cg07435237-chr16:30987380:INDEL	cg07435237	TSS1500;TSS1500	NM_001105247;NM_024742	ARMC5;ARMC5	N_Shore	chr16	31469562	chr16:30987380:INDEL	chr16.30987380	482182	-0.106173	0.0096059	2.122e-28	23415	I	D	0.3593	0.0203	TRUE	31	++++++??+?+-+-++-+++++++?++++++?++++	7.6	32.477	0.3457	0.0002402	-0.10573	0.0101699	2.576e-25	0.010399	1.791e-24	285	FALSE	1
	cg07435237-chr16:31523113:SNP	cg07435237	TSS1500;TSS1500	NM_001105247;NM_024742	ARMC5;ARMC5	N_Shore	chr16	31469562	chr16:31523113:SNP	rs7187900	53551	-0.11981	0.0086522	1.32e-43	26477	G	A	0.5086	0.0229	TRUE	34	++++++++++++++++++++++++++??++++++++	26.7	45.0257	0.07912	0.0009404	-0.119619	0.0105211	5.937e-30	0.0118052	3.351e-24	285	FALSE	1
	cg07435237-chr16:31083075:SNP	cg07435237	TSS1500;TSS1500	NM_001105247;NM_024742	ARMC5;ARMC5	N_Shore	chr16	31469562	chr16:31083075:SNP	rs7197717	386487	-0.107084	0.0088172	6.113e-34	27257	C	A	0.3818	0.0208	TRUE	35	++++++-++++-++++-+++++++?-++++++++++	37.2	54.1484	0.01549	0.0016338	-0.105155	0.0116601	1.91e-19	0.0140423	2.426e-14	285	FALSE	1
	cg07435237-chr16:31331160:SNP	cg07435237	TSS1500;TSS1500	NM_001105247;NM_024742	ARMC5;ARMC5	N_Shore	chr16	31469562	chr16:31331160:SNP	rs11863627	138402	-0.120689	0.00915	1.001e-39	27219	A	G	0.3231	0.0314	TRUE	35	-----------+-+-++-------?-----------	46.9	64.0581	0.001371	0.0026257	-0.116187	0.0132329	1.632e-18	0.0172391	2.544e-12	285	FALSE	1
	cg07435237-chr16:31109290:SNP	cg07435237	TSS1500;TSS1500	NM_001105247;NM_024742	ARMC5;ARMC5	N_Shore	chr16	31469562	chr16:31109290:SNP	rs59924013	360272	-0.112932	0.0094723	9.064e-33	23788	T	G	0.3762	0.0235	TRUE	31	------+?-?-+---++-------?+--?--?----	46.4	56.021	0.002715	0.0024523	-0.109605	0.0136726	1.089e-15	0.0176883	1.719e-10	285	FALSE	1
	cg07435237-chr16:31366016:SNP	cg07435237	TSS1500;TSS1500	NM_001105247;NM_024742	ARMC5;ARMC5	N_Shore	chr16	31469562	chr16:31366016:SNP	rs11150614	103546	-0.117883	0.0091857	1.067e-37	27257	A	G	0.3171	0.0293	TRUE	35	-----------+-+--+-------?-----------	47	64.1895	0.001324	0.0026579	-0.113272	0.0132956	1.602e-17	0.017342	1.064e-11	285	FALSE	1
	cg07435237-chr16:31278991:SNP	cg07435237	TSS1500;TSS1500	NM_001105247;NM_024742	ARMC5;ARMC5	N_Shore	chr16	31469562	chr16:31278991:SNP	rs9938177	190571	-0.122917	0.0090286	3.297e-42	27722	G	T	0.3302	0.0269	TRUE	36	+++++++++++-+-+--+++++++++++++++++++	48.5	67.9916	0.0006933	0.0028034	-0.118838	0.0132643	3.269e-19	0.0175391	2.414e-12	285	FALSE	1
	cg07435237-chr16:31354366:SNP	cg07435237	TSS1500;TSS1500	NM_001105247;NM_024742	ARMC5;ARMC5	N_Shore	chr16	31469562	chr16:31354366:SNP	rs145123180	115196	-0.116007	0.0093	1.037e-35	26195	A	G	0.3261	0.0311	TRUE	34	-------?---+-+--+--------------?----	46.8	62.0766	0.001613	0.0026292	-0.110695	0.013472	2.093e-16	0.0174943	3.331e-11	285	FALSE	1
	cg07435237-chr16:31267523:INDEL	cg07435237	TSS1500;TSS1500	NM_001105247;NM_024742	ARMC5;ARMC5	N_Shore	chr16	31469562	chr16:31267523:INDEL	chr16.31267523	202039	-0.135369	0.0115689	1.259e-31	16750	D	I	0.329	0.0305	TRUE	21	?--??--???-+?--?+---??--?-?-?--??---	54.1	43.6202	0.001691	0.0034088	-0.123221	0.0182537	1.474e-11	0.025232	8.096e-08	285	FALSE	1
	cg07435237-chr16:31361059:SNP	cg07435237	TSS1500;TSS1500	NM_001105247;NM_024742	ARMC5;ARMC5	N_Shore	chr16	31469562	chr16:31361059:SNP	rs11859274	108503	0.109479	0.008585	3.024e-37	27123	T	C	0.5247	0.0216	TRUE	35	+++++++++++++-++-+++++++++?+++++++++	46.6	63.6909	0.001509	0.0022834	0.105514	0.0123794	1.55e-17	0.016082	9.926e-12	285	FALSE	1
	cg07435237-chr16:31384554:SNP	cg07435237	TSS1500;TSS1500	NM_001105247;NM_024742	ARMC5;ARMC5	N_Shore	chr16	31469562	chr16:31384554:SNP	rs2070896	85008	-0.18395	0.0096904	2.372e-80	23002	C	T	0.3555	0.0256	TRUE	31	++++++??+?++++++++++++++?++++++++?++	59.3	73.6952	1.527e-05	0.0043118	-0.185471	0.0160651	7.828e-31	0.0238046	1.097e-14	285	FALSE	1
	cg07435237-chr16:31349501:SNP	cg07435237	TSS1500;TSS1500	NM_001105247;NM_024742	ARMC5;ARMC5	N_Shore	chr16	31469562	chr16:31349501:SNP	rs4525506	120061	0.113033	0.0089589	1.707e-36	24879	G	A	0.5223	0.0233	TRUE	33	-------?-?---+-++---------?-+-------	46	59.2746	0.002356	0.0022922	0.107457	0.0128674	6.764e-17	0.0165949	9.673e-12	285	FALSE	1
	cg07435237-chr16:31079842:INDEL	cg07435237	TSS1500;TSS1500	NM_001105247;NM_024742	ARMC5;ARMC5	N_Shore	chr16	31469562	chr16:31079842:INDEL	chr16.31079842	389720	-0.117672	0.0112771	1.723e-25	16749	D	I	0.3765	0.0215	TRUE	21	?--??-+???-+?--?+---??--?-?-?--??---	48.7	38.959	0.006746	0.0025991	-0.111358	0.0167723	3.149e-11	0.0219672	8.475e-08	285	FALSE	1
	cg07435237-chr16:31404571:SNP	cg07435237	TSS1500;TSS1500	NM_001105247;NM_024742	ARMC5;ARMC5	N_Shore	chr16	31469562	chr16:31404571:SNP	rs8050500	64991	-0.155147	0.0094258	7.13e-61	22862	C	T	0.4262	0.0261	TRUE	29	+++++++?+?++++++-++++?+??+??++++++++	58.9	68.2056	3.302e-05	0.0037614	-0.152867	0.0155539	8.513e-23	0.0229604	1.407e-11	285	FALSE	1
	cg07435237-chr16:31282713:SNP	cg07435237	TSS1500;TSS1500	NM_001105247;NM_024742	ARMC5;ARMC5	N_Shore	chr16	31469562	chr16:31282713:SNP	rs4889644	186849	-0.118836	0.0092466	8.397e-38	26441	T	G	0.3297	0.0319	TRUE	34	-------?---+-+--+-------?-----------	48.2	63.7271	0.001039	0.0027456	-0.114399	0.0135627	3.318e-17	0.0178564	2.831e-11	285	FALSE	1
	cg07435237-chr16:31140187:INDEL	cg07435237	TSS1500;TSS1500	NM_001105247;NM_024742	ARMC5;ARMC5	N_Shore	chr16	31469562	chr16:31140187:INDEL	chr16.31140187	329375	-0.166943	0.0178346	7.924e-21	22659	D	I	0.0766	0.0113	TRUE	29	------+?-?--++-------?--?-??---?----	21.6	35.7024	0.1503	0.0025921	-0.162305	0.0210851	1.386e-14	0.0227406	2.117e-13	285	FALSE	1
	cg07435237-chr16:31527820:SNP	cg07435237	TSS1500;TSS1500	NM_001105247;NM_024742	ARMC5;ARMC5	N_Shore	chr16	31469562	chr16:31527820:SNP	rs4477723	58258	-0.119376	0.0086519	2.63e-43	26464	C	T	0.5089	0.0229	TRUE	34	++++++++++++++++++++++++++??++++++++	26.3	44.8023	0.08248	0.0009229	-0.119286	0.0104908	5.861e-30	0.0117461	2.9e-24	285	FALSE	1
	cg07435237-chr16:31109287:INDEL	cg07435237	TSS1500;TSS1500	NM_001105247;NM_024742	ARMC5;ARMC5	N_Shore	chr16	31469562	chr16:31109287:INDEL	chr16.31109287	360275	-0.113615	0.0112411	5.137e-24	16769	I	D	0.3797	0.0222	TRUE	21	?++??+-???+-?++?-+++??++?-?+?++??+++	54.5	43.9907	0.001509	0.0032686	-0.10673	0.0177993	2.019e-09	0.0247252	4.325e-06	285	FALSE	1
	cg07435237-chr16:31260012:SNP	cg07435237	TSS1500;TSS1500	NM_001105247;NM_024742	ARMC5;ARMC5	N_Shore	chr16	31469562	chr16:31260012:SNP	rs8051304	209550	-0.125309	0.009236	6.245e-42	26476	C	A	0.3281	0.0249	TRUE	34	+++++++?+++-++++-+++++++?+++++++++++	42.1	57.0408	0.005806	0.0021438	-0.122431	0.012801	1.131e-21	0.0159646	4.186e-15	285	FALSE	1
	cg07435237-chr16:31057800:SNP	cg07435237	TSS1500;TSS1500	NM_001105247;NM_024742	ARMC5;ARMC5	N_Shore	chr16	31469562	chr16:31057800:SNP	rs11862744	411762	-0.1061	0.0087795	1.269e-33	27748	A	G	0.3754	0.0212	TRUE	36	------+----+----+-------+-----------	29.8	49.8229	0.04979	0.0011904	-0.104326	0.0109233	1.287e-21	0.0124977	2.075e-17	285	FALSE	1
	cg07435237-chr16:31372081:SNP	cg07435237	TSS1500;TSS1500	NM_001105247;NM_024742	ARMC5;ARMC5	N_Shore	chr16	31469562	chr16:31372081:SNP	rs11574639	97481	-0.115672	0.0093421	3.281e-35	26373	G	A	0.3186	0.03	TRUE	34	++++++?++++-+-++-+++++++?+++++++++++	48.1	63.5787	0.001082	0.0027896	-0.110582	0.0136885	6.559e-16	0.0179988	1.305e-10	285	FALSE	1
	cg07435237-chr16:31340216:SNP	cg07435237	TSS1500;TSS1500	NM_001105247;NM_024742	ARMC5;ARMC5	N_Shore	chr16	31469562	chr16:31340216:SNP	rs4889543	129346	0.108776	0.0085785	7.618e-37	27114	T	C	0.5256	0.0221	TRUE	35	+++++++++++++-++-+++++++++?+++++++++	47.2	64.4023	0.001252	0.0023344	0.104199	0.0124394	5.449e-17	0.0162492	2.168e-11	285	FALSE	1
	cg07435237-chr16:31035250:INDEL	cg07435237	TSS1500;TSS1500	NM_001105247;NM_024742	ARMC5;ARMC5	N_Shore	chr16	31469562	chr16:31035250:INDEL	chr16.31035250	434312	-0.115803	0.0113354	1.681e-24	16751	I	D	0.3706	0.029	TRUE	21	?++??++???+-?++?-+++??++?+?+?++??+++	27.1	27.4387	0.1234	0.0010313	-0.112766	0.0139555	6.455e-16	0.0155514	9.589e-14	285	FALSE	1
	cg07435237-chr16:31275374:SNP	cg07435237	TSS1500;TSS1500	NM_001105247;NM_024742	ARMC5;ARMC5	N_Shore	chr16	31469562	chr16:31275374:SNP	rs60660286	194188	-0.124381	0.009495	3.308e-39	24996	T	G	0.3296	0.027	TRUE	33	-------?-?-+-+-++-------?-----------	50.7	64.9622	0.0005047	0.0031116	-0.117608	0.0142849	1.825e-16	0.0192755	1.098e-10	285	FALSE	1
	cg07435237-chr16:31347592:SNP	cg07435237	TSS1500;TSS1500	NM_001105247;NM_024742	ARMC5;ARMC5	N_Shore	chr16	31469562	chr16:31347592:SNP	rs9673404	121970	0.107942	0.0085831	2.858e-36	27123	T	A	0.5254	0.0218	TRUE	35	-------------+-++---------?---------	48.3	65.7904	0.0008646	0.0024437	0.103368	0.0125844	2.14e-16	0.0166083	8.073e-11	285	FALSE	1
	cg07435237-chr16:31349476:SNP	cg07435237	TSS1500;TSS1500	NM_001105247;NM_024742	ARMC5;ARMC5	N_Shore	chr16	31469562	chr16:31349476:SNP	rs4280256	120086	0.112521	0.0089619	3.712e-36	24876	T	C	0.523	0.0229	TRUE	33	+++++++?+?+++-+--+++++++++?+-+++++++	46.3	59.5879	0.00217	0.0023202	0.106777	0.0129088	1.321e-16	0.0166882	1.556e-11	285	FALSE	1
	cg07435237-chr16:31347807:SNP	cg07435237	TSS1500;TSS1500	NM_001105247;NM_024742	ARMC5;ARMC5	N_Shore	chr16	31469562	chr16:31347807:SNP	rs3925074	121755	0.108255	0.008578	1.639e-36	27139	A	G	0.5253	0.0219	TRUE	35	+++++++++++++-+--+++++++++?+++++++++	47.5	64.7799	0.001133	0.0023632	0.103806	0.0124769	8.806e-17	0.0163437	3.504e-11	285	FALSE	1
	cg07435237-chr16:31530055:SNP	cg07435237	TSS1500;TSS1500	NM_001105247;NM_024742	ARMC5;ARMC5	N_Shore	chr16	31469562	chr16:31530055:SNP	rs6565240	60493	-0.118303	0.0086574	1.642e-42	26459	G	A	0.5098	0.0227	TRUE	34	++++++++++++++++++++++++++??++++++++	26.2	44.6997	0.08406	0.0009161	-0.118058	0.0104855	2.089e-29	0.0117267	6.219e-24	285	FALSE	1
	cg07435237-chr16:31337677:SNP	cg07435237	TSS1500;TSS1500	NM_001105247;NM_024742	ARMC5;ARMC5	N_Shore	chr16	31469562	chr16:31337677:SNP	rs41440449	131885	0.0827927	0.0091068	9.79e-20	26475	G	A	0.3458	0.0221	TRUE	34	-------?-------++-------?-+---------	12	37.5053	0.2701	0.0003902	0.0817333	0.0099302	1.86e-16	0.0103502	1.253e-15	285	FALSE	1
	cg07435237-chr16:31534112:SNP	cg07435237	TSS1500;TSS1500	NM_001105247;NM_024742	ARMC5;ARMC5	N_Shore	chr16	31469562	chr16:31534112:SNP	rs7199801	64550	-0.168784	0.0090673	2.449e-77	25237	A	G	0.3843	0.0247	TRUE	32	------------------------?-??---?----	18.8	38.1677	0.1758	0.0006177	-0.166932	0.0104066	6.606e-58	0.0111638	1.216e-51	285	FALSE	1
	cg07435237-chr16:31513086:SNP	cg07435237	TSS1500;TSS1500	NM_001105247;NM_024742	ARMC5;ARMC5	N_Shore	chr16	31469562	chr16:31513086:SNP	rs3934739	43524	-0.259369	0.0096579	7.25e-159	26470	T	C	0.2685	0.0199	TRUE	34	--------------------------??--------	60.2	82.9606	3.476e-06	0.0048708	-0.255027	0.0161656	4.56e-56	0.0242796	1.228e-26	285	FALSE	1
	cg07435237-chr16:31360679:SNP	cg07435237	TSS1500;TSS1500	NM_001105247;NM_024742	ARMC5;ARMC5	N_Shore	chr16	31469562	chr16:31360679:SNP	rs12600286	108883	0.109657	0.0091936	8.508e-33	23665	C	G	0.5224	0.0227	TRUE	31	+++++++?+?+++-+--+++++++?+?++++?++++	48.9	58.6518	0.001337	0.0025449	0.102779	0.0136135	4.36e-14	0.0179741	1.055e-09	285	FALSE	1
	cg07435237-chr16:31361643:SNP	cg07435237	TSS1500;TSS1500	NM_001105247;NM_024742	ARMC5;ARMC5	N_Shore	chr16	31469562	chr16:31361643:SNP	rs4459557	107919	-0.118663	0.0090683	3.982e-39	27727	G	C	0.324	0.0309	TRUE	36	+++++++++++-+-++-+++++++++++++++++++	46.2	65.037	0.001513	0.0025745	-0.114002	0.0130189	2.011e-18	0.0168506	1.894e-12	285	FALSE	1
	cg07435237-chr16:31229022:SNP	cg07435237	TSS1500;TSS1500	NM_001105247;NM_024742	ARMC5;ARMC5	N_Shore	chr16	31469562	chr16:31229022:SNP	rs7184910	240540	-0.0791711	0.009031	1.841e-18	24324	G	A	0.4784	0.0299	TRUE	30	+++++++?+++-+++--++++?+??+??++++++++	18.3	35.4888	0.1889	0.000556	-0.0776951	0.010314	4.96e-14	0.0110517	7.851e-13	285	FALSE	1
	cg07435237-chr16:31068960:SNP	cg07435237	TSS1500;TSS1500	NM_001105247;NM_024742	ARMC5;ARMC5	N_Shore	chr16	31469562	chr16:31068960:SNP	rs8061047	400602	-0.111974	0.0089741	9.907e-36	26474	C	T	0.376	0.0219	TRUE	34	+++++++?+++-++++-+++++++?-++++++++++	34.7	50.5317	0.02607	0.001475	-0.110199	0.0116336	2.734e-21	0.0137416	3.685e-16	285	FALSE	1
	cg07435237-chr16:31394179:SNP	cg07435237	TSS1500;TSS1500	NM_001105247;NM_024742	ARMC5;ARMC5	N_Shore	chr16	31469562	chr16:31394179:SNP	rs1140195	75383	-0.183409	0.0089298	9.67e-94	27254	G	A	0.3527	0.0231	TRUE	35	+++++++++++++-++-+++++++?+++++++++++	57.2	79.4343	1.687e-05	0.00378	-0.182998	0.0143942	4.986e-37	0.0208628	1.48e-18	285	FALSE	1
	cg07435237-chr16:31074431:INDEL	cg07435237	TSS1500;TSS1500	NM_001105247;NM_024742	ARMC5;ARMC5	N_Shore	chr16	31469562	chr16:31074431:INDEL	chr16.31074431	395131	-0.116044	0.0093693	3.132e-35	24275	D	I	0.3773	0.0229	TRUE	32	------+?-?-+----+-------?+-----?----	37.7	49.7633	0.01769	0.001727	-0.113226	0.0124798	1.16e-19	0.0150403	1.205e-14	285	FALSE	1
	cg07435237-chr16:31520759:INDEL	cg07435237	TSS1500;TSS1500	NM_001105247;NM_024742	ARMC5;ARMC5	N_Shore	chr16	31469562	chr16:31520759:INDEL	chr16.31520759	51197	-0.118498	0.011046	7.544e-27	16072	I	D	0.5013	0.0245	TRUE	20	?++??++???++?++?++++??++?+???++??+++	37.9	30.6023	0.04462	0.001533	-0.11883	0.0148859	1.431e-15	0.0177913	2.729e-11	285	FALSE	1
	cg07435237-chr16:31342788:INDEL	cg07435237	TSS1500;TSS1500	NM_001105247;NM_024742	ARMC5;ARMC5	N_Shore	chr16	31469562	chr16:31342788:INDEL	chr16.31342788	126774	0.11058	0.0091841	2.18e-33	23668	I	D	0.5256	0.0234	TRUE	31	-------?-?---+-++-------?-?----?----	46.2	55.7375	0.002926	0.0022811	0.103987	0.0132453	4.132e-15	0.0170633	9.138e-11	285	FALSE	1
	cg07435237-chr16:31529431:INDEL	cg07435237	TSS1500;TSS1500	NM_001105247;NM_024742	ARMC5;ARMC5	N_Shore	chr16	31469562	chr16:31529431:INDEL	chr16.31529431	59869	-0.120458	0.0110332	9.483e-28	16104	I	D	0.5079	0.0194	TRUE	20	?++??++???++?++?++++??++?+???++??+++	39.7	31.5333	0.03525	0.0016517	-0.12076	0.0151043	1.295e-15	0.0183113	4.757e-11	285	FALSE	1
	cg07435237-chr16:31349164:SNP	cg07435237	TSS1500;TSS1500	NM_001105247;NM_024742	ARMC5;ARMC5	N_Shore	chr16	31469562	chr16:31349164:SNP	rs4261553	120398	-0.119897	0.0090695	6.751e-40	27746	T	C	0.3232	0.0306	TRUE	36	-----------+-+--+-------------------	45.2	63.869	0.002044	0.0024753	-0.115189	0.0129046	4.408e-19	0.0165504	4.345e-13	285	FALSE	1
	cg07435237-chr16:31347541:SNP	cg07435237	TSS1500;TSS1500	NM_001105247;NM_024742	ARMC5;ARMC5	N_Shore	chr16	31469562	chr16:31347541:SNP	rs9674009	122021	0.107966	0.0085786	2.537e-36	27138	A	C	0.5256	0.0219	TRUE	35	+++++++++++++-+--+++++++++?+++++++++	48	65.3235	0.0009798	0.0024053	0.103523	0.0125325	1.452e-16	0.0164819	5.731e-11	285	FALSE	1
	cg07435237-chr16:31421417:SNP	cg07435237	TSS1500;TSS1500	NM_001105247;NM_024742	ARMC5;ARMC5	N_Shore	chr16	31469562	chr16:31421417:SNP	rs11640148	48145	-0.15617	0.008856	1.341e-69	26726	T	C	0.3873	0.0217	TRUE	34	-------------+--+------??-----------	48.2	63.7445	0.001034	0.0025179	-0.152412	0.012954	5.871e-32	0.0171067	6.902e-20	285	FALSE	1
	cg07435237-chr16:31449103:SNP	cg07435237	TSS1500;TSS1500	NM_001105247;NM_024742	ARMC5;ARMC5	N_Shore	chr16	31469562	chr16:31449103:SNP	rs6565231	20459	-0.236506	0.0102648	1.83e-117	23724	G	T	0.2691	0.0191	TRUE	31	+++++++?+?++++++++++++++?+??++++++++	56.7	69.2154	6.179e-05	0.0043408	-0.232953	0.0164925	2.673e-45	0.0236827	1.747e-23	285	FALSE	1
	cg07435237-chr16:31564309:SNP	cg07435237	TSS1500;TSS1500	NM_001105247;NM_024742	ARMC5;ARMC5	N_Shore	chr16	31469562	chr16:31564309:SNP	rs13333479	94747	-0.151123	0.0088064	5.23e-66	25974	T	C	0.4364	0.0239	TRUE	33	-------------+----------?-??--------	43.7	56.8549	0.004381	0.0020169	-0.149031	0.0123568	1.704e-33	0.0156464	4.518e-22	285	FALSE	1
	cg07435237-chr16:31531629:SNP	cg07435237	TSS1500;TSS1500	NM_001105247;NM_024742	ARMC5;ARMC5	N_Shore	chr16	31469562	chr16:31531629:SNP	rs4889669	62067	-0.120185	0.0086517	7.137e-44	26472	A	T	0.5084	0.0231	TRUE	34	--------------------------??--------	26.9	45.1328	0.07755	0.0009487	-0.12006	0.0105341	4.318e-30	0.0118326	3.081e-24	285	FALSE	1
	cg07435237-chr16:31558299:INDEL	cg07435237	TSS1500;TSS1500	NM_001105247;NM_024742	ARMC5;ARMC5	N_Shore	chr16	31469562	chr16:31558299:INDEL	chr16.31558299	88737	0.15697	0.0146151	6.585e-27	19185	I	D	0.1423	0.019	TRUE	23	---?---???--?--?----??-??-??---?----	6.6	23.5494	0.3713	0.0003548	0.156471	0.0153819	2.634e-24	0.0156444	1.085e-23	285	FALSE	1
	cg07435237-chr16:31349576:SNP	cg07435237	TSS1500;TSS1500	NM_001105247;NM_024742	ARMC5;ARMC5	N_Shore	chr16	31469562	chr16:31349576:SNP	rs4450409	119986	0.108199	0.0087062	1.847e-35	26343	C	T	0.5246	0.0223	TRUE	34	-------?-----+-++---------?---------	49.2	64.982	0.0007395	0.0025335	0.103166	0.0128977	1.257e-15	0.0171438	2.768e-10	285	FALSE	1
	cg07435237-chr16:31002664:SNP	cg07435237	TSS1500;TSS1500	NM_001105247;NM_024742	ARMC5;ARMC5	N_Shore	chr16	31469562	chr16:31002664:SNP	rs8062719	466898	-0.100411	0.0090363	1.096e-28	26441	A	G	0.3617	0.0196	TRUE	34	-------?---+-+-++-------?-----------	15.8	39.2132	0.2112	0.0005301	-0.0995275	0.010139	9.582e-23	0.0107376	8.654e-21	285	FALSE	1
	cg07435237-chr16:31392047:SNP	cg07435237	TSS1500;TSS1500	NM_001105247;NM_024742	ARMC5;ARMC5	N_Shore	chr16	31469562	chr16:31392047:SNP	rs11574646	77515	0.13382	0.0104853	2.652e-37	26575	T	C	0.2212	0.0165	TRUE	34	++++++++-+++++++-+++++++?++?++++++++	38.4	53.5763	0.01322	0.0023642	0.127864	0.0140411	8.52e-20	0.0170231	3.809e-15	285	FALSE	1
	cg07435237-chr16:31216909:SNP	cg07435237	TSS1500;TSS1500	NM_001105247;NM_024742	ARMC5;ARMC5	N_Shore	chr16	31469562	chr16:31216909:SNP	rs4889633	252653	-0.127317	0.0093743	5.15e-42	25959	C	G	0.3235	0.027	TRUE	33	-------?---+---++------??-----------	42.8	55.9152	0.005541	0.0022005	-0.123413	0.0130841	4.011e-21	0.0163801	7.685e-15	285	FALSE	1
	cg07435237-chr16:31281537:SNP	cg07435237	TSS1500;TSS1500	NM_001105247;NM_024742	ARMC5;ARMC5	N_Shore	chr16	31469562	chr16:31281537:SNP	rs4447446	188025	-0.0936021	0.0088171	2.512e-26	25981	C	T	0.4485	0.0292	TRUE	33	+++++++++++++-+--+++++++?+??++++++++	44.1	57.2899	0.003925	0.0020565	-0.0901198	0.0124338	4.23e-13	0.0157854	3.035e-09	285	FALSE	1
	cg07435237-chr16:31532094:SNP	cg07435237	TSS1500;TSS1500	NM_001105247;NM_024742	ARMC5;ARMC5	N_Shore	chr16	31469562	chr16:31532094:SNP	rs4384614	62532	-0.120285	0.0086522	6.137e-44	26471	G	A	0.5084	0.0231	TRUE	34	++++++++++++++++++++++++++??++++++++	26.7	45.0319	0.07903	0.0009409	-0.120152	0.0105214	3.331e-30	0.0118068	2.249e-24	285	FALSE	1
	cg07435237-chr16:31355360:SNP	cg07435237	TSS1500;TSS1500	NM_001105247;NM_024742	ARMC5;ARMC5	N_Shore	chr16	31469562	chr16:31355360:SNP	rs55912556	114202	-0.118141	0.0092034	1.022e-37	26923	T	A	0.3237	0.0307	TRUE	35	+++++++?+++-+-++-+++++++++++++++++++	47.9	65.2641	0.0009955	0.0027646	-0.112718	0.0134581	5.501e-17	0.0176662	2.272e-11	285	FALSE	1
	cg07435237-chr16:31539430:SNP	cg07435237	TSS1500;TSS1500	NM_001105247;NM_024742	ARMC5;ARMC5	N_Shore	chr16	31469562	chr16:31539430:SNP	rs4296276	69868	0.110836	0.0117302	3.43e-21	26886	A	G	0.16	0.0099	TRUE	35	++++++?+-+++++++-++++++--+++++++++--	9	37.3714	0.3169	0.000484	0.108641	0.0125225	4.11e-18	0.0128934	8.231e-18	285	FALSE	1
	cg07435237-chr16:31453496:SNP	cg07435237	TSS1500;TSS1500	NM_001105247;NM_024742	ARMC5;ARMC5	N_Shore	chr16	31469562	chr16:31453496:SNP	rs113634117	16066	-0.238093	0.0102855	1.51e-118	23722	G	A	0.2672	0.0195	TRUE	31	+++++++?+?++++++++++++++?+??++++++++	53.7	64.7746	0.0002344	0.0038651	-0.235548	0.015991	4.132e-49	0.0222079	8.106e-27	285	FALSE	1
	cg07435237-chr16:31400360:SNP	cg07435237	TSS1500;TSS1500	NM_001105247;NM_024742	ARMC5;ARMC5	N_Shore	chr16	31469562	chr16:31400360:SNP	rs9930811	69202	-0.184604	0.0090668	3.75e-92	26429	G	A	0.3519	0.0233	TRUE	34	+++++++?++++++++-+++++++?+++++++++++	58.9	80.3171	8.032e-06	0.0040646	-0.184513	0.0149317	4.454e-35	0.0220672	5.984e-17	285	FALSE	1
	cg07435237-chr16:31531079:SNP	cg07435237	TSS1500;TSS1500	NM_001105247;NM_024742	ARMC5;ARMC5	N_Shore	chr16	31469562	chr16:31531079:SNP	rs59813627	61517	0.109439	0.0115104	1.948e-21	27745	T	G	0.1611	0.0106	TRUE	36	++++++++-+++++++-++++++--+++++++++--	11.8	39.6894	0.2689	0.0006471	0.10663	0.0125268	1.707e-17	0.0130526	5.098e-17	285	FALSE	1
	cg07435237-chr16:31522649:SNP	cg07435237	TSS1500;TSS1500	NM_001105247;NM_024742	ARMC5;ARMC5	N_Shore	chr16	31469562	chr16:31522649:SNP	rs72790527	53087	-0.207338	0.0195457	2.74e-26	9684	T	G	0.1622	0.0221	TRUE	16	-?-?-???-??---?-+-???????-??-??--?--	44	26.7743	0.03063	0.004992	-0.204708	0.0281735	3.703e-13	0.0348882	2.8e-09	285	FALSE	1
	cg07435237-chr16:31552944:SNP	cg07435237	TSS1500;TSS1500	NM_001105247;NM_024742	ARMC5;ARMC5	N_Shore	chr16	31469562	chr16:31552944:SNP	rs8046688	83382	-0.146203	0.0088986	1.169e-60	25194	C	A	0.4581	0.0242	TRUE	32	+++++++?++++++++++++++++?+??++++++++	24.9	41.2813	0.1026	0.0008535	-0.144783	0.0106963	9.614e-42	0.0118499	5.658e-35	285	FALSE	1
	cg07435237-chr16:31338938:SNP	cg07435237	TSS1500;TSS1500	NM_001105247;NM_024742	ARMC5;ARMC5	N_Shore	chr16	31469562	chr16:31338938:SNP	rs7192375	130624	-0.121061	0.0093484	2.356e-38	26083	A	G	0.3229	0.0315	TRUE	34	------??---+-+--+-------------------	48.8	64.4571	0.0008531	0.0028749	-0.115362	0.0138139	6.76e-17	0.0182598	3.359e-11	285	FALSE	1
	cg07435237-chr16:31354273:SNP	cg07435237	TSS1500;TSS1500	NM_001105247;NM_024742	ARMC5;ARMC5	N_Shore	chr16	31469562	chr16:31354273:SNP	rs147627917	115289	0.108436	0.0087089	1.379e-35	26327	T	G	0.5242	0.0223	TRUE	34	+++++++?+++++-+--+++++++++?+++++++++	47.4	62.7893	0.001336	0.0023613	0.103673	0.0126769	2.884e-16	0.0165706	5.994e-11	285	FALSE	1
	cg07435237-chr16:31349321:SNP	cg07435237	TSS1500;TSS1500	NM_001105247;NM_024742	ARMC5;ARMC5	N_Shore	chr16	31469562	chr16:31349321:SNP	rs4359460	120241	-0.120059	0.00907	5.371e-40	27747	G	C	0.3231	0.0306	TRUE	36	+++++++++++-+-++-+++++++++++++++++++	45.5	64.2322	0.001863	0.0025067	-0.115423	0.0129429	4.754e-19	0.0166453	5.482e-13	285	FALSE	1
	cg07435237-chr16:31271545:SNP	cg07435237	TSS1500;TSS1500	NM_001105247;NM_024742	ARMC5;ARMC5	N_Shore	chr16	31469562	chr16:31271545:SNP	rs11865830	198017	-0.127082	0.009187	1.615e-43	27255	G	A	0.3178	0.0268	TRUE	35	+++++++++++-+++--+++++++?+++++++++++	47.1	64.292	0.001289	0.0026683	-0.122967	0.0133165	2.602e-20	0.0173721	2.568e-13	285	FALSE	1
	cg07435237-chr16:31330161:SNP	cg07435237	TSS1500;TSS1500	NM_001105247;NM_024742	ARMC5;ARMC5	N_Shore	chr16	31469562	chr16:31330161:SNP	rs11641202	139401	-0.0921841	0.0086259	1.172e-26	27211	A	G	0.4432	0.0284	TRUE	35	-------------+--+-------?-----------	41.5	58.0796	0.006198	0.0018686	-0.0880091	0.0118412	1.066e-13	0.0147349	3.946e-10	285	FALSE	1
	cg07435237-chr16:31519995:SNP	cg07435237	TSS1500;TSS1500	NM_001105247;NM_024742	ARMC5;ARMC5	N_Shore	chr16	31469562	chr16:31519995:SNP	rs11866003	50433	0.108308	0.0118681	7.106e-20	26222	T	G	0.1604	0.01	TRUE	34	++++++?+-+++++++-++++++--++?++++++--	11.5	37.2808	0.2786	0.0006301	0.105256	0.0129028	3.419e-16	0.0134076	6.576e-16	285	FALSE	1
	cg07435237-chr16:31347445:SNP	cg07435237	TSS1500;TSS1500	NM_001105247;NM_024742	ARMC5;ARMC5	N_Shore	chr16	31469562	chr16:31347445:SNP	rs4411512	122117	0.108294	0.0085786	1.562e-36	27138	T	C	0.5253	0.0219	TRUE	35	+++++++++++++-+--+++++++++?+++++++++	47.6	64.9397	0.001085	0.0023758	0.103845	0.0124934	9.411e-17	0.0163851	3.861e-11	285	FALSE	1
	cg07435237-chr16:31374535:SNP	cg07435237	TSS1500;TSS1500	NM_001105247;NM_024742	ARMC5;ARMC5	N_Shore	chr16	31469562	chr16:31374535:SNP	rs2230429	95027	0.083656	0.0098562	2.108e-17	22674	G	C	0.3409	0.0203	TRUE	29	---+?-??-?-----++----?--?-?---------	0	26.2509	0.5593	0	0.083656	0.0098562	2.108e-17	0.0098562	2.108e-17	285	FALSE	1
	cg07435237-chr16:31208495:INDEL	cg07435237	TSS1500;TSS1500	NM_001105247;NM_024742	ARMC5;ARMC5	N_Shore	chr16	31469562	chr16:31208495:INDEL	chr16.31208495	261067	-0.132559	0.0117031	9.666e-30	16260	I	D	0.3317	0.0267	TRUE	20	?++??++???+-?++?-+++??+??+?+?++??+++	48.7	37.0405	0.007843	0.0026764	-0.122569	0.0174867	2.395e-12	0.0228152	6.243e-09	285	FALSE	1
	cg07435237-chr16:31049155:SNP	cg07435237	TSS1500;TSS1500	NM_001105247;NM_024742	ARMC5;ARMC5	N_Shore	chr16	31469562	chr16:31049155:SNP	rs55979739	420407	-0.109253	0.0088191	3.027e-35	27745	G	A	0.368	0.0273	TRUE	36	+++++++++++-++++-+++++++--++++++++++	28.8	49.1461	0.05677	0.0011464	-0.107363	0.0108903	6.291e-23	0.0123836	1.12e-18	285	FALSE	1
	cg07435237-chr16:31528589:SNP	cg07435237	TSS1500;TSS1500	NM_001105247;NM_024742	ARMC5;ARMC5	N_Shore	chr16	31469562	chr16:31528589:SNP	rs60075107	59027	0.108226	0.0116745	1.856e-20	27068	T	C	0.1602	0.0107	TRUE	35	++++++++-+++++++-+++++++-++?++++++--	14.4	39.7324	0.2298	0.0008149	0.104615	0.0129534	6.679e-16	0.0136428	2.142e-15	285	FALSE	1
	cg07435237-chr16:31414005:SNP	cg07435237	TSS1500;TSS1500	NM_001105247;NM_024742	ARMC5;ARMC5	N_Shore	chr16	31469562	chr16:31414005:SNP	rs7188682	55557	-0.192703	0.0090841	7.22e-100	26578	C	A	0.3447	0.0225	TRUE	34	++++++++++++++++-+++++++?++?++++++++	60.9	84.4997	2.12e-06	0.0044381	-0.191636	0.0153178	6.525e-36	0.0232608	1.186e-16	285	FALSE	1
	cg07435237-chr16:31254691:SNP	cg07435237	TSS1500;TSS1500	NM_001105247;NM_024742	ARMC5;ARMC5	N_Shore	chr16	31469562	chr16:31254691:SNP	rs55755739	214871	-0.128786	0.0096401	1.043e-40	24269	A	C	0.328	0.0257	TRUE	32	-------?-?-+----+-------?------?----	43.1	54.4676	0.00572	0.0022883	-0.125174	0.0135023	1.85e-20	0.0169378	2.883e-14	285	FALSE	1
	cg07435237-chr16:31032405:SNP	cg07435237	TSS1500;TSS1500	NM_001105247;NM_024742	ARMC5;ARMC5	N_Shore	chr16	31469562	chr16:31032405:SNP	rs35034654	437157	-0.117928	0.0113067	1.811e-25	16769	T	C	0.3701	0.0296	TRUE	21	?--??--???-+?--?+---??--?+?-?--??---	37.4	31.9656	0.04367	0.0016501	-0.113204	0.0151582	8.134e-14	0.0180713	6.768e-11	285	FALSE	1
	cg07435237-chr16:31095204:SNP	cg07435237	TSS1500;TSS1500	NM_001105247;NM_024742	ARMC5;ARMC5	N_Shore	chr16	31469562	chr16:31095204:SNP	rs11864806	374358	-0.108446	0.0089454	7.972e-34	26396	C	G	0.3848	0.0297	TRUE	34	------?----+----+-------?+----------	30.3	47.3495	0.05051	0.0011998	-0.10706	0.0111996	1.186e-21	0.0128351	2.935e-17	285	FALSE	1
	cg07435237-chr16:31524123:SNP	cg07435237	TSS1500;TSS1500	NM_001105247;NM_024742	ARMC5;ARMC5	N_Shore	chr16	31469562	chr16:31524123:SNP	rs8057326	54561	-0.119714	0.0086525	1.549e-43	26476	C	T	0.5084	0.023	TRUE	34	++++++++++++++++++++++++++??++++++++	25.9	44.5458	0.08648	0.0009029	-0.119582	0.0104576	2.796e-30	0.0116797	1.187e-24	285	FALSE	1
	cg07435237-chr16:31443194:SNP	cg07435237	TSS1500;TSS1500	NM_001105247;NM_024742	ARMC5;ARMC5	N_Shore	chr16	31469562	chr16:31443194:SNP	rs60239608	26368	0.143727	0.0105022	1.242e-42	25947	A	C	0.2232	0.0198	TRUE	33	++++++++++++++++-+++++++?+??++++++++	27.3	44.0059	0.07681	0.0013853	0.139335	0.0128392	1.945e-27	0.0144425	2.48e-23	285	FALSE	1
	cg07435237-chr16:31360892:SNP	cg07435237	TSS1500;TSS1500	NM_001105247;NM_024742	ARMC5;ARMC5	N_Shore	chr16	31469562	chr16:31360892:SNP	rs56392848	108670	-0.120095	0.0090699	5.082e-40	27726	A	G	0.3234	0.0308	TRUE	36	-----------+-+--+-------------------	47	66.013	0.001173	0.0026593	-0.115382	0.0131257	1.489e-18	0.0171066	2.213e-12	285	FALSE	1
	cg07435237-chr16:31478711:SNP	cg07435237	TSS1500;TSS1500	NM_001105247;NM_024742	ARMC5;ARMC5	N_Shore	chr16	31469562	chr16:31478711:SNP	rs13337037	9149	-0.266928	0.009899	3.78e-160	25113	A	G	0.2695	0.0197	TRUE	32	------?-----------------?-??--------	56.5	71.3024	5.149e-05	0.0041409	-0.263447	0.0158894	9.719e-62	0.0227684	9.646e-32	285	FALSE	1
	cg07435237-chr16:31436878:SNP	cg07435237	TSS1500;TSS1500	NM_001105247;NM_024742	ARMC5;ARMC5	N_Shore	chr16	31469562	chr16:31436878:SNP	rs74972074	32684	-0.228672	0.0098717	1.04e-118	23724	G	T	0.3082	0.0233	TRUE	31	+++++++?+?++++++-+++++++?+??++++++++	63.4	81.8578	1.064e-06	0.0053099	-0.224489	0.0172463	9.841e-39	0.0269359	2.075e-17	285	FALSE	1
	cg07435237-chr16:31261241:SNP	cg07435237	TSS1500;TSS1500	NM_001105247;NM_024742	ARMC5;ARMC5	N_Shore	chr16	31469562	chr16:31261241:SNP	rs8047985	208321	-0.125778	0.0092355	3.089e-42	26462	A	G	0.3284	0.0248	TRUE	34	-------?---+----+-------?-----------	42.3	57.183	0.005607	0.0021562	-0.122962	0.0128156	8.416e-22	0.0160035	3.859e-15	285	FALSE	1
	cg07435237-chr16:31223876:SNP	cg07435237	TSS1500;TSS1500	NM_001105247;NM_024742	ARMC5;ARMC5	N_Shore	chr16	31469562	chr16:31223876:SNP	rs4496161	245686	-0.0788059	0.0090351	2.73e-18	24322	G	A	0.4799	0.0295	TRUE	30	+++++++?+++-+++--++++?+??+??++++++++	18.8	35.7175	0.1819	0.0005762	-0.0774364	0.0103591	7.707e-14	0.011128	1.424e-12	285	FALSE	1
	cg07435237-chr16:31528179:SNP	cg07435237	TSS1500;TSS1500	NM_001105247;NM_024742	ARMC5;ARMC5	N_Shore	chr16	31469562	chr16:31528179:SNP	rs9939342	58617	-0.122063	0.0089129	1.087e-42	24965	C	T	0.5073	0.0236	TRUE	32	+++++++?++++++++++++++++++??+++?++++	27.3	42.6599	0.07927	0.0009711	-0.122263	0.0109179	4.148e-29	0.0122653	2.475e-23	285	FALSE	1
	cg07435237-chr16:31347350:SNP	cg07435237	TSS1500;TSS1500	NM_001105247;NM_024742	ARMC5;ARMC5	N_Shore	chr16	31469562	chr16:31347350:SNP	rs4506917	122212	0.108306	0.008578	1.519e-36	27139	G	T	0.5253	0.0219	TRUE	35	-------------+-++---------?---------	47.6	64.8303	0.001117	0.0023671	0.103862	0.0124819	8.725e-17	0.0163564	3.553e-11	285	FALSE	1
	cg07435237-chr16:31534804:SNP	cg07435237	TSS1500;TSS1500	NM_001105247;NM_024742	ARMC5;ARMC5	N_Shore	chr16	31469562	chr16:31534804:SNP	rs4289009	65242	-0.120129	0.0086523	7.908e-44	26462	A	G	0.5084	0.023	TRUE	34	--------------------------??--------	25.9	44.5339	0.08667	0.000902	-0.120012	0.0104556	1.696e-30	0.0116764	7.962e-25	285	FALSE	1
	cg07435237-chr16:31093954:SNP	cg07435237	TSS1500;TSS1500	NM_001105247;NM_024742	ARMC5;ARMC5	N_Shore	chr16	31469562	chr16:31093954:SNP	rs750952	375608	-0.112419	0.0089795	5.841e-36	26395	T	C	0.3772	0.0216	TRUE	34	------?----+---++-------?+----------	34.4	50.3075	0.02736	0.0014581	-0.110517	0.0116168	1.842e-21	0.013689	2.169e-16	285	FALSE	1
	cg07435237-chr16:31531579:SNP	cg07435237	TSS1500;TSS1500	NM_001105247;NM_024742	ARMC5;ARMC5	N_Shore	chr16	31469562	chr16:31531579:SNP	rs4889668	62017	-0.120185	0.0086517	7.137e-44	26472	G	C	0.5084	0.0231	TRUE	34	++++++++++++++++++++++++++??++++++++	26.9	45.1328	0.07755	0.0009487	-0.12006	0.0105341	4.318e-30	0.0118326	3.081e-24	285	FALSE	1
	cg07435237-chr16:31449887:INDEL	cg07435237	TSS1500;TSS1500	NM_001105247;NM_024742	ARMC5;ARMC5	N_Shore	chr16	31469562	chr16:31449887:INDEL	chr16.31449887	19675	-0.243695	0.0123117	3.368e-87	16095	I	D	0.2713	0.0173	TRUE	20	?++??++???++?++?++++??++?+???++??+++	63.7	52.3904	5.782e-05	0.0054848	-0.235871	0.0218828	4.335e-27	0.0339482	7.05e-13	285	FALSE	1
	cg07435237-chr16:31393308:SNP	cg07435237	TSS1500;TSS1500	NM_001105247;NM_024742	ARMC5;ARMC5	N_Shore	chr16	31469562	chr16:31393308:SNP	rs2929	76254	0.130879	0.0103936	2.327e-36	27084	A	G	0.2215	0.0163	TRUE	35	++++++++-++++-++-++++++++++?++++++++	40.9	57.5583	0.007024	0.0026564	0.123863	0.0142261	3.127e-18	0.0175952	1.019e-13	285	FALSE	1
	cg07435237-chr16:31056433:SNP	cg07435237	TSS1500;TSS1500	NM_001105247;NM_024742	ARMC5;ARMC5	N_Shore	chr16	31469562	chr16:31056433:SNP	rs35468353	413129	-0.106165	0.0087797	1.161e-33	27749	G	A	0.3754	0.0212	TRUE	36	++++++-++++-++++-+++++++-+++++++++++	29.6	49.6895	0.05111	0.0011797	-0.104417	0.0109073	1.037e-21	0.0124645	1.631e-17	285	FALSE	1
	cg07435237-chr16:31266951:SNP	cg07435237	TSS1500;TSS1500	NM_001105247;NM_024742	ARMC5;ARMC5	N_Shore	chr16	31469562	chr16:31266951:SNP	rs889549	202611	-0.127675	0.0091909	7.129e-44	27244	C	T	0.318	0.0266	TRUE	35	+++++++++++-+++--+++++++?+++++++++++	46.6	63.7202	0.001498	0.0026199	-0.123852	0.0132584	9.506e-21	0.0172248	1.241e-13	285	FALSE	1
	cg07435237-chr16:31475477:INDEL	cg07435237	TSS1500;TSS1500	NM_001105247;NM_024742	ARMC5;ARMC5	N_Shore	chr16	31469562	chr16:31475477:INDEL	chr16.31475477	5915	-0.275404	0.0105547	4.39e-150	22141	I	D	0.2662	0.0195	TRUE	29	++++++??+?++++++++++++++?+??+++?++++	59.9	69.8772	1.936e-05	0.0049236	-0.271152	0.017704	5.992e-53	0.0263406	1.383e-25	285	FALSE	1
	cg07435237-chr16:31389954:SNP	cg07435237	TSS1500;TSS1500	NM_001105247;NM_024742	ARMC5;ARMC5	N_Shore	chr16	31469562	chr16:31389954:SNP	rs58724472	79608	-0.184023	0.0091148	1.21e-90	26463	T	C	0.3449	0.0306	TRUE	34	-------?-----+--+-------?-----------	61.2	85.0026	1.802e-06	0.0045163	-0.183948	0.015452	1.122e-32	0.0234782	4.577e-15	285	FALSE	1
	cg07435237-chr16:31392189:SNP	cg07435237	TSS1500;TSS1500	NM_001105247;NM_024742	ARMC5;ARMC5	N_Shore	chr16	31469562	chr16:31392189:SNP	rs11150620	77373	-0.172384	0.0098284	7.167e-69	24457	C	G	0.3006	0.0265	TRUE	31	----?-??----------------?-?---------	51.7	62.1327	0.0005042	0.0032616	-0.174332	0.0150271	4.064e-31	0.0203554	2.482e-17	285	FALSE	1
	cg07435237-chr16:31196105:SNP	cg07435237	TSS1500;TSS1500	NM_001105247;NM_024742	ARMC5;ARMC5	N_Shore	chr16	31469562	chr16:31196105:SNP	rs2735393	273457	-0.125589	0.0094496	2.634e-40	25581	C	T	0.3233	0.0275	TRUE	33	+++++++++++-+++--++++++??++++++++?++	39.6	52.997	0.01123	0.0019637	-0.12223	0.0128193	1.501e-21	0.0156501	1.017e-15	285	FALSE	1
	cg07435237-chr16:31195279:SNP	cg07435237	TSS1500;TSS1500	NM_001105247;NM_024742	ARMC5;ARMC5	N_Shore	chr16	31469562	chr16:31195279:SNP	rs1052352	274283	-0.0805167	0.0091108	9.791e-19	24004	C	T	0.4755	0.0312	TRUE	30	+++++++++++-+++--++++?+??+??+++++?++	18.7	35.6759	0.1832	0.0005824	-0.0789819	0.0104431	3.937e-14	0.0112082	6.782e-13	285	FALSE	1
	cg07435237-chr16:31036367:SNP	cg07435237	TSS1500;TSS1500	NM_001105247;NM_024742	ARMC5;ARMC5	N_Shore	chr16	31469562	chr16:31036367:SNP	rs57576577	433195	-0.109917	0.0088818	3.548e-35	27234	A	G	0.3709	0.0267	TRUE	35	-----------+----+-------?+----------	23.5	44.4596	0.1081	0.0008608	-0.108694	0.0105376	6.037e-25	0.0116142	2.964e-21	285	FALSE	1
	cg07435237-chr16:31437041:SNP	cg07435237	TSS1500;TSS1500	NM_001105247;NM_024742	ARMC5;ARMC5	N_Shore	chr16	31469562	chr16:31437041:SNP	rs112890555	32521	-0.22848	0.0098741	1.86e-118	23724	C	T	0.3084	0.0233	TRUE	31	+++++++?+?++++++-+++++++?+??++++++++	63.4	81.9422	1.035e-06	0.0053208	-0.22439	0.0172579	1.189e-38	0.0269701	2.42e-17	285	FALSE	1
	cg07435237-chr16:31359330:SNP	cg07435237	TSS1500;TSS1500	NM_001105247;NM_024742	ARMC5;ARMC5	N_Shore	chr16	31469562	chr16:31359330:SNP	rs12935192	110232	0.104817	0.0086685	1.17e-33	26639	A	G	0.5193	0.0293	TRUE	34	+++++++++++-+-++-+++++++?+?+++++++++	47	62.2629	0.001536	0.0022973	0.0998685	0.0125525	1.776e-15	0.0163554	1.468e-10	285	FALSE	1
	cg07435237-chr16:31022639:SNP	cg07435237	TSS1500;TSS1500	NM_001105247;NM_024742	ARMC5;ARMC5	N_Shore	chr16	31469562	chr16:31022639:SNP	rs72800847	446923	-0.115004	0.0090418	4.625e-37	26486	A	G	0.3625	0.0278	TRUE	34	-------?---+----+-------?+----------	25.3	44.206	0.09202	0.0009574	-0.113522	0.0108912	1.941e-25	0.0121122	2.203e-21	285	FALSE	1
	cg07435237-chr16:31339625:SNP	cg07435237	TSS1500;TSS1500	NM_001105247;NM_024742	ARMC5;ARMC5	N_Shore	chr16	31469562	chr16:31339625:SNP	rs28372932	129937	0.0827931	0.0091089	9.97e-20	26474	A	G	0.3458	0.022	TRUE	34	+++++++?+++++++--+++++++?+-+++++++++	13.7	38.2505	0.2432	0.0004549	0.0815406	0.0100562	5.127e-16	0.0105582	4.447e-15	285	FALSE	1
	cg07435237-chr16:31026427:SNP	cg07435237	TSS1500;TSS1500	NM_001105247;NM_024742	ARMC5;ARMC5	N_Shore	chr16	31469562	chr16:31026427:SNP	rs4889609	443135	-0.11155	0.0088732	3.023e-36	27238	G	A	0.3711	0.027	TRUE	35	+++++++++++-++++-+++++++?+++++++++++	23.6	44.4752	0.1078	0.0008604	-0.110076	0.010529	1.397e-25	0.0116069	7.207e-22	285	FALSE	1
	cg07435237-chr16:31057945:SNP	cg07435237	TSS1500;TSS1500	NM_001105247;NM_024742	ARMC5;ARMC5	N_Shore	chr16	31469562	chr16:31057945:SNP	rs17839567	411617	-0.106165	0.0087797	1.161e-33	27749	G	A	0.3754	0.0212	TRUE	36	++++++-++++-++++-+++++++-+++++++++++	29.6	49.6895	0.05111	0.0011797	-0.104417	0.0109073	1.037e-21	0.0124645	1.631e-17	285	FALSE	1
	cg07435237-chr16:31539058:INDEL	cg07435237	TSS1500;TSS1500	NM_001105247;NM_024742	ARMC5;ARMC5	N_Shore	chr16	31469562	chr16:31539058:INDEL	chr16.31539058	69496	0.122239	0.01522	9.633e-16	15908	D	I	0.1614	0.0086	TRUE	20	?++??+????++?++?-+++??+-?+?+?++??+--	11.1	21.3824	0.3161	0.0005983	0.118931	0.0165952	7.69e-13	0.0171285	9.568e-13	285	FALSE	1
	cg07435237-chr16:31400352:SNP	cg07435237	TSS1500;TSS1500	NM_001105247;NM_024742	ARMC5;ARMC5	N_Shore	chr16	31469562	chr16:31400352:SNP	rs59381569	69210	-0.184198	0.0090782	1.57e-91	26431	T	C	0.3499	0.0238	TRUE	34	-------?--------+-------?-----------	57.8	78.1745	1.566e-05	0.0038908	-0.184345	0.0147568	8.24e-36	0.0215056	1.079e-17	285	FALSE	1
	cg07435237-chr16:31273530:SNP	cg07435237	TSS1500;TSS1500	NM_001105247;NM_024742	ARMC5;ARMC5	N_Shore	chr16	31469562	chr16:31273530:SNP	rs7196256	196032	-0.126193	0.009197	7.598e-43	27233	T	A	0.3174	0.0271	TRUE	35	+++++++++++-+++--+++++++?+++++++++++	47	64.1277	0.001346	0.0026596	-0.121914	0.013313	5.311e-20	0.0173466	3.47e-13	285	FALSE	1
	cg07435237-chr16:31495577:SNP	cg07435237	TSS1500;TSS1500	NM_001105247;NM_024742	ARMC5;ARMC5	N_Shore	chr16	31469562	chr16:31495577:SNP	rs9924771	26015	0.159561	0.0105872	2.506e-51	20079	A	G	0.328	0.0188	TRUE	25	+++?++??+?++++++-+++??+??-??+++?++-+	50.5	48.5048	0.002185	0.0029229	0.152297	0.0160341	2.133e-21	0.021397	8.84e-14	285	FALSE	1
	cg07435237-chr16:31096164:SNP	cg07435237	TSS1500;TSS1500	NM_001105247;NM_024742	ARMC5;ARMC5	N_Shore	chr16	31469562	chr16:31096164:SNP	rs7199949	373398	-0.104517	0.0089434	1.494e-31	26394	C	G	0.385	0.0281	TRUE	34	------?----++---+-------?+----------	42.2	57.0633	0.005774	0.002011	-0.102687	0.0123751	1.06e-16	0.0154649	1.396e-11	285	FALSE	1
	cg07435237-chr16:31362590:INDEL	cg07435237	TSS1500;TSS1500	NM_001105247;NM_024742	ARMC5;ARMC5	N_Shore	chr16	31469562	chr16:31362590:INDEL	chr16.31362590	106972	-0.123801	0.0116378	1.988e-26	16769	D	I	0.3221	0.0315	TRUE	21	?--??--???-+?+-?+---??--?-?-?--??---	48.7	38.977	0.006711	0.0027712	-0.11123	0.0173303	1.379e-10	0.0226804	4.802e-08	285	FALSE	1
	cg07435237-chr16:31465083:SNP	cg07435237	TSS1500;TSS1500	NM_001105247;NM_024742	ARMC5;ARMC5	N_Shore	chr16	31469562	chr16:31465083:SNP	rs11859569	4479	-0.216785	0.0100624	6.02e-103	23719	T	A	0.2857	0.0211	TRUE	31	+++++++?+?++++++++++++++?+??++++++++	52	62.4932	0.0004547	0.0034548	-0.215028	0.015344	1.284e-44	0.020961	4.536e-25	285	FALSE	1
	cg07435237-chr16:31506900:SNP	cg07435237	TSS1500;TSS1500	NM_001105247;NM_024742	ARMC5;ARMC5	N_Shore	chr16	31469562	chr16:31506900:SNP	rs9927250	37338	0.148482	0.0109462	6.489e-42	23829	A	G	0.2278	0.022	TRUE	30	++++++??++++++++-++++++??-??++++++++	21	36.703	0.154	0.0009717	0.146464	0.0128025	2.63e-30	0.0138538	8.4e-27	285	FALSE	1
	cg07435237-chr16:31399901:SNP	cg07435237	TSS1500;TSS1500	NM_001105247;NM_024742	ARMC5;ARMC5	N_Shore	chr16	31469562	chr16:31399901:SNP	rs8055861	69661	-0.185006	0.0090549	8.76e-93	26449	G	C	0.3525	0.0221	TRUE	34	+++++++?++++++++-+++++++?+++++++++++	59.2	80.7916	6.918e-06	0.0040948	-0.184701	0.0149581	5.001e-35	0.0221685	7.094e-17	285	FALSE	1
	cg07435237-chr16:31544724:SNP	cg07435237	TSS1500;TSS1500	NM_001105247;NM_024742	ARMC5;ARMC5	N_Shore	chr16	31469562	chr16:31544724:SNP	rs8049216	75162	-0.144468	0.0087801	7.831e-61	25951	A	G	0.4523	0.0251	TRUE	33	------------------------?-??--------	25	42.6876	0.09815	0.0008622	-0.142837	0.0105535	9.777e-42	0.0117125	5.901e-35	285	FALSE	1
	cg07435237-chr16:31047330:SNP	cg07435237	TSS1500;TSS1500	NM_001105247;NM_024742	ARMC5;ARMC5	N_Shore	chr16	31469562	chr16:31047330:SNP	rs8056842	422232	-0.106	0.0088002	2.056e-33	27730	C	T	0.373	0.026	TRUE	36	+++++++++++-++++-+++++++--++++++++++	28.9	49.2426	0.05572	0.0011493	-0.104164	0.0108804	1.032e-21	0.0123812	1.116e-17	285	FALSE	1
	cg07435237-chr16:31373682:INDEL	cg07435237	TSS1500;TSS1500	NM_001105247;NM_024742	ARMC5;ARMC5	N_Shore	chr16	31469562	chr16:31373682:INDEL	chr16.31373682	95880	-0.119035	0.0100968	4.429e-32	22459	D	I	0.3169	0.0259	TRUE	29	------??-?-+-+--+----?--?-?----?----	51.4	57.6296	0.0008104	0.0031853	-0.110216	0.0153482	6.918e-13	0.0207813	1.016e-08	285	FALSE	1
	cg07435237-chr16:31421209:SNP	cg07435237	TSS1500;TSS1500	NM_001105247;NM_024742	ARMC5;ARMC5	N_Shore	chr16	31469562	chr16:31421209:SNP	rs4889655	48353	-0.156388	0.0087699	3.962e-71	27224	T	C	0.3877	0.0214	TRUE	35	-------------+--+------?------------	47.6	64.9228	0.00109	0.0024804	-0.152577	0.0127463	5.088e-33	0.016746	9.743e-21	285	FALSE	1
	cg07435237-chr16:31035381:INDEL	cg07435237	TSS1500;TSS1500	NM_001105247;NM_024742	ARMC5;ARMC5	N_Shore	chr16	31469562	chr16:31035381:INDEL	chr16.31035381	434181	-0.115594	0.0094131	1.157e-34	24276	D	I	0.3717	0.0282	TRUE	32	-------?-?-+----+-------?+-----?----	24.1	40.8491	0.111	0.0009152	-0.113877	0.0112482	4.322e-24	0.0124037	1.171e-20	285	FALSE	1
	cg07435237-chr16:31370090:SNP	cg07435237	TSS1500;TSS1500	NM_001105247;NM_024742	ARMC5;ARMC5	N_Shore	chr16	31469562	chr16:31370090:SNP	rs11150616	99472	-0.110281	0.0091607	2.231e-33	27257	T	G	0.3219	0.0359	TRUE	35	------+----+-+--+-------?-----------	51.6	70.2901	0.0002499	0.0031775	-0.105345	0.0138928	3.384e-14	0.0189384	5.776e-09	285	FALSE	1
	cg07435237-chr16:31495873:SNP	cg07435237	TSS1500;TSS1500	NM_001105247;NM_024742	ARMC5;ARMC5	N_Shore	chr16	31469562	chr16:31495873:SNP	rs9934336	26311	-0.261513	0.0096498	9.76e-162	26445	A	G	0.2697	0.0192	TRUE	34	--------------------------??--------	61.4	85.5975	1.486e-06	0.005119	-0.258255	0.0163969	6.846e-56	0.0250303	1.499e-25	285	FALSE	1
	cg07435237-chr16:31012781:SNP	cg07435237	TSS1500;TSS1500	NM_001105247;NM_024742	ARMC5;ARMC5	N_Shore	chr16	31469562	chr16:31012781:SNP	rs12920772	456781	-0.115044	0.0094167	2.521e-34	24274	G	A	0.3685	0.0244	TRUE	32	++++++-?+?+-++++-+++++++?-+++++?++++	23.2	40.37	0.1209	0.0008712	-0.113504	0.0111702	2.951e-24	0.012263	6.508e-21	285	FALSE	1
	cg07435237-chr16:31340909:SNP	cg07435237	TSS1500;TSS1500	NM_001105247;NM_024742	ARMC5;ARMC5	N_Shore	chr16	31469562	chr16:31340909:SNP	rs4077810	128653	-0.12194	0.0092278	7.247e-40	26863	T	C	0.3217	0.0313	TRUE	35	------?----+-+--+-------------------	47.2	64.4226	0.001245	0.0027046	-0.117105	0.0134063	2.436e-18	0.0174847	3.078e-12	285	FALSE	1
	cg07435237-chr16:31395578:SNP	cg07435237	TSS1500;TSS1500	NM_001105247;NM_024742	ARMC5;ARMC5	N_Shore	chr16	31469562	chr16:31395578:SNP	rs7199585	73984	-0.183043	0.0089295	2.21e-93	27243	C	T	0.3524	0.023	TRUE	35	++++++++++++++++-+++++++?+++++++++++	57.9	80.8081	1.106e-05	0.0038937	-0.182914	0.014511	1.977e-36	0.0212228	6.421e-18	285	FALSE	1
	cg07435237-chr16:31068391:SNP	cg07435237	TSS1500;TSS1500	NM_001105247;NM_024742	ARMC5;ARMC5	N_Shore	chr16	31469562	chr16:31068391:SNP	rs11642003	401171	-0.114811	0.0092636	2.824e-35	24988	A	G	0.3736	0.0235	TRUE	33	-------?-?-+----+-------?+----------	31.3	46.5902	0.04613	0.0013105	-0.112147	0.0116905	8.557e-22	0.0134872	1.702e-17	285	FALSE	1
	cg07435237-chr16:31406756:SNP	cg07435237	TSS1500;TSS1500	NM_001105247;NM_024742	ARMC5;ARMC5	N_Shore	chr16	31469562	chr16:31406756:SNP	rs11150621	62806	-0.191627	0.0091098	3.12e-98	26458	T	C	0.3426	0.0231	TRUE	34	-------?--------+-------?-----------	58.2	78.8608	1.266e-05	0.0039751	-0.19074	0.0148476	8.997e-38	0.0217699	1.34e-18	285	FALSE	1
	cg07435237-chr16:31280282:SNP	cg07435237	TSS1500;TSS1500	NM_001105247;NM_024742	ARMC5;ARMC5	N_Shore	chr16	31469562	chr16:31280282:SNP	rs929868	189280	-0.122604	0.0090846	1.653e-41	27247	G	A	0.3342	0.0313	TRUE	35	+++++++++++-+-+--+++++++?+++++++++++	47.8	65.0873	0.001044	0.0026774	-0.118415	0.0132512	4.029e-19	0.0173909	1.79e-12	285	FALSE	1
	cg07435237-chr16:31534498:SNP	cg07435237	TSS1500;TSS1500	NM_001105247;NM_024742	ARMC5;ARMC5	N_Shore	chr16	31469562	chr16:31534498:SNP	rs4411513	64936	0.108629	0.0116802	1.401e-20	27065	T	C	0.16	0.0108	TRUE	35	++++++++-+++++++-+++++++-++?++++++--	14.9	39.9553	0.2225	0.0008475	0.104926	0.0130052	7.147e-16	0.0137261	2.491e-15	285	FALSE	1
	cg07435237-chr16:31279536:SNP	cg07435237	TSS1500;TSS1500	NM_001105247;NM_024742	ARMC5;ARMC5	N_Shore	chr16	31469562	chr16:31279536:SNP	rs8048583	190026	-0.122003	0.0090792	3.639e-41	27257	T	C	0.3344	0.0312	TRUE	35	-----------+-+-++-------?-----------	47.8	65.1768	0.001019	0.0026819	-0.117536	0.013252	7.36e-19	0.0174045	2.386e-12	285	FALSE	1
	cg07435237-chr16:31417032:SNP	cg07435237	TSS1500;TSS1500	NM_001105247;NM_024742	ARMC5;ARMC5	N_Shore	chr16	31469562	chr16:31417032:SNP	rs56792493	52530	-0.190171	0.0090891	3.31e-97	26447	T	C	0.347	0.0235	TRUE	34	-------?----------------?-----------	58.7	79.9773	8.935e-06	0.004053	-0.188766	0.014914	1.023e-36	0.022028	5.969e-18	285	FALSE	1
	cg07435237-chr16:31263553:SNP	cg07435237	TSS1500;TSS1500	NM_001105247;NM_024742	ARMC5;ARMC5	N_Shore	chr16	31469562	chr16:31263553:SNP	rs8062426	206009	-0.125738	0.0091033	2.145e-43	27257	G	A	0.3282	0.0245	TRUE	35	+++++++++++-++++-+++++++?+++++++++++	40.9	57.4855	0.007147	0.0020311	-0.123137	0.0124519	4.645e-23	0.0153913	3.099e-16	285	FALSE	1
	cg07435237-chr16:31410948:SNP	cg07435237	TSS1500;TSS1500	NM_001105247;NM_024742	ARMC5;ARMC5	N_Shore	chr16	31469562	chr16:31410948:SNP	rs2454909	58614	0.125395	0.012546	1.605e-23	25123	T	C	0.1514	0.0141	TRUE	32	++++++?+-++-+-++-+++++++?-??++++++-+	20.1	38.7842	0.1588	0.0012845	0.121834	0.0145399	5.324e-17	0.0156963	1.362e-15	285	FALSE	1
	cg07435237-chr16:31450817:SNP	cg07435237	TSS1500;TSS1500	NM_001105247;NM_024742	ARMC5;ARMC5	N_Shore	chr16	31469562	chr16:31450817:SNP	rs4889658	18745	0.133937	0.0100355	1.245e-40	26475	A	G	0.2486	0.0224	TRUE	34	+++++++++++++-++-+++++++-+??++++++++	34.7	50.5098	0.02619	0.0018426	0.129076	0.0130167	3.541e-23	0.0153604	2.791e-18	285	FALSE	1
	cg07435237-chr16:31440432:SNP	cg07435237	TSS1500;TSS1500	NM_001105247;NM_024742	ARMC5;ARMC5	N_Shore	chr16	31469562	chr16:31440432:SNP	rs72789324	29130	-0.22962	0.0098633	7.02e-120	23724	C	G	0.3091	0.0238	TRUE	31	-------?-?------+-------?-??--------	64.2	83.8514	5.441e-07	0.0055049	-0.226438	0.0174355	1.447e-38	0.0275684	8.144e-17	285	FALSE	1
	cg07435237-chr16:31171174:SNP	cg07435237	TSS1500;TSS1500	NM_001105247;NM_024742	ARMC5;ARMC5	N_Shore	chr16	31469562	chr16:31171174:SNP	rs17708638	298388	-0.12855	0.0096491	1.714e-40	24003	T	C	0.3344	0.0299	TRUE	30	-----------+---++----?-??-??-----?--	50.2	58.2882	0.001004	0.0028695	-0.123905	0.0144923	1.234e-17	0.0193942	3.396e-11	285	FALSE	1
	cg07435237-chr16:31497881:SNP	cg07435237	TSS1500;TSS1500	NM_001105247;NM_024742	ARMC5;ARMC5	N_Shore	chr16	31469562	chr16:31497881:SNP	rs3813008	28319	0.132186	0.0125527	6.256e-26	25104	A	G	0.1481	0.0108	TRUE	32	++++++?+-+++++++-+++++++?+??++++++-+	0	23.8837	0.8153	0	0.132186	0.0125527	6.256e-26	0.0125527	6.256e-26	285	FALSE	1
	cg07435237-chr16:31344309:SNP	cg07435237	TSS1500;TSS1500	NM_001105247;NM_024742	ARMC5;ARMC5	N_Shore	chr16	31469562	chr16:31344309:SNP	rs7195945	125253	0.108902	0.0085784	6.3e-37	27136	C	T	0.5257	0.0219	TRUE	35	-------------+--+---------?---------	46.7	63.7898	0.001471	0.0022874	0.104808	0.0123802	2.544e-17	0.0160945	1.32e-11	285	FALSE	1
	cg07435237-chr16:31534580:SNP	cg07435237	TSS1500;TSS1500	NM_001105247;NM_024742	ARMC5;ARMC5	N_Shore	chr16	31469562	chr16:31534580:SNP	rs6565241	65018	-0.195772	0.0090302	3.19e-104	26467	C	T	0.3478	0.0218	TRUE	34	++++++++++++++++++++++++++??++++++++	30.8	47.7036	0.04704	0.0012535	-0.192172	0.011366	3.952e-64	0.0130537	7.631e-51	285	FALSE	1
	cg07435237-chr16:31405217:SNP	cg07435237	TSS1500;TSS1500	NM_001105247;NM_024742	ARMC5;ARMC5	N_Shore	chr16	31469562	chr16:31405217:SNP	rs77189101	64345	-0.19174	0.0090974	1.31e-98	26453	T	C	0.3452	0.0226	TRUE	34	-------?--------+-------?-----------	58.8	80.0539	8.723e-06	0.0040679	-0.191345	0.0149441	1.556e-37	0.0220691	3.683e-18	285	FALSE	1
	cg07435237-chr16:31465795:INDEL	cg07435237	TSS1500;TSS1500	NM_001105247;NM_024742	ARMC5;ARMC5	N_Shore	chr16	31469562	chr16:31465795:INDEL	chr16.31465795	3767	-0.24214	0.0137145	9.198e-70	13212	I	D	0.2651	0.0173	TRUE	17	?++??++???++?+??++++??+??+???++???++	66.1	47.2359	6.257e-05	0.0064987	-0.23646	0.0254558	1.557e-20	0.0404887	2.225e-09	285	FALSE	1
	cg07435237-chr16:31006972:SNP	cg07435237	TSS1500;TSS1500	NM_001105247;NM_024742	ARMC5;ARMC5	N_Shore	chr16	31469562	chr16:31006972:SNP	rs2199036	462590	-0.108992	0.0088984	1.712e-34	27226	T	C	0.3653	0.0287	TRUE	35	-----------+----+-------?-----------	14.2	39.6498	0.2326	0.0004667	-0.108247	0.0098616	4.947e-28	0.010377	8.352e-26	285	FALSE	1
	cg07435237-chr16:31192239:INDEL	cg07435237	TSS1500;TSS1500	NM_001105247;NM_024742	ARMC5;ARMC5	N_Shore	chr16	31469562	chr16:31192239:INDEL	chr16.31192239	277323	-0.128112	0.0121475	5.28e-26	15135	I	D	0.3316	0.0271	TRUE	19	?++??++???+-?++?-+++??+??+?+?++???++	47.8	34.5154	0.01087	0.002659	-0.117527	0.0180821	8.053e-11	0.0232931	3.798e-08	285	FALSE	1
	cg07435237-chr16:31021078:SNP	cg07435237	TSS1500;TSS1500	NM_001105247;NM_024742	ARMC5;ARMC5	N_Shore	chr16	31469562	chr16:31021078:SNP	rs7184567	448484	-0.111392	0.0088753	3.938e-36	27236	T	C	0.3704	0.0271	TRUE	35	-----------+----+-------?-----------	21.3	43.2289	0.1333	0.0007584	-0.110039	0.0103604	2.378e-26	0.0112844	5.544e-23	285	FALSE	1
	cg07435237-chr16:31537655:SNP	cg07435237	TSS1500;TSS1500	NM_001105247;NM_024742	ARMC5;ARMC5	N_Shore	chr16	31469562	chr16:31537655:SNP	rs7202020	68093	0.109326	0.0115061	2.068e-21	27748	A	G	0.1611	0.0106	TRUE	36	++++-+++-+++++++-++++++--+++++++++--	10.9	39.2824	0.2839	0.0005905	0.106783	0.0124395	9.152e-18	0.0129139	2.545e-17	285	FALSE	1
	cg07435237-chr16:31255784:SNP	cg07435237	TSS1500;TSS1500	NM_001105247;NM_024742	ARMC5;ARMC5	N_Shore	chr16	31469562	chr16:31255784:SNP	rs9923270	213778	-0.125108	0.009253	1.178e-41	26463	G	C	0.3269	0.0253	TRUE	34	+++++++?+++-+++--+++++++?+++++++++++	40.6	55.5932	0.008238	0.0020223	-0.122121	0.0126555	4.931e-22	0.015588	1.008e-15	285	FALSE	1
	cg07435237-chr16:31435367:SNP	cg07435237	TSS1500;TSS1500	NM_001105247;NM_024742	ARMC5;ARMC5	N_Shore	chr16	31469562	chr16:31435367:SNP	rs201938902	34195	-0.232903	0.0119313	7.369e-85	16104	G	A	0.3071	0.0214	TRUE	20	?++??++???++?++?-+++??++?+???++??+++	68.6	60.4718	3.258e-06	0.0063972	-0.227712	0.0227786	1.575e-23	0.037974	8.611e-10	285	FALSE	1
	cg07435237-chr16:31530776:SNP	cg07435237	TSS1500;TSS1500	NM_001105247;NM_024742	ARMC5;ARMC5	N_Shore	chr16	31469562	chr16:31530776:SNP	rs111234225	61214	-0.197411	0.0091719	9.4e-103	25681	A	G	0.3475	0.022	TRUE	33	-------?------------------??--------	32.3	47.2586	0.04019	0.0013443	-0.193685	0.0116959	1.356e-61	0.0135454	4.108e-48	285	FALSE	1
	cg07435237-chr16:31261778:SNP	cg07435237	TSS1500;TSS1500	NM_001105247;NM_024742	ARMC5;ARMC5	N_Shore	chr16	31469562	chr16:31261778:SNP	rs4889639	207784	-0.126476	0.0093648	1.453e-41	25729	A	G	0.3287	0.0248	TRUE	33	-------?---+---++-------?------?----	43.6	56.6989	0.004557	0.0022682	-0.123253	0.0131684	7.993e-21	0.016593	2.493e-14	285	FALSE	1
	cg07435237-chr16:31558272:SNP	cg07435237	TSS1500;TSS1500	NM_001105247;NM_024742	ARMC5;ARMC5	N_Shore	chr16	31469562	chr16:31558272:SNP	rs7196749	88710	0.144879	0.0119081	4.691e-34	26562	T	C	0.1579	0.0162	TRUE	34	++++++++++++++++++++++++?-+?++++++++	13.7	38.2284	0.244	0.0007749	0.143823	0.013151	7.735e-28	0.0137948	8.416e-26	285	FALSE	1
	cg07435237-chr16:31343769:SNP	cg07435237	TSS1500;TSS1500	NM_001105247;NM_024742	ARMC5;ARMC5	N_Shore	chr16	31469562	chr16:31343769:SNP	rs4597342	125793	-0.120872	0.0090665	1.513e-40	27747	T	C	0.3232	0.0308	TRUE	36	-----------+-+--+-------------------	45.6	64.33	0.001817	0.002513	-0.116543	0.0129466	2.22e-19	0.0166642	4.064e-13	285	FALSE	1
	cg07435237-chr16:31230463:SNP	cg07435237	TSS1500;TSS1500	NM_001105247;NM_024742	ARMC5;ARMC5	N_Shore	chr16	31469562	chr16:31230463:SNP	rs7186832	239099	-0.128847	0.0091368	3.691e-45	27240	C	T	0.3255	0.0261	TRUE	35	+++++++++++-++++-++++++?++++++++++++	42.6	59.2303	0.004684	0.0021988	-0.126359	0.0127064	2.664e-23	0.0159169	5.727e-16	285	FALSE	1
	cg07435237-chr16:31474505:SNP	cg07435237	TSS1500;TSS1500	NM_001105247;NM_024742	ARMC5;ARMC5	N_Shore	chr16	31469562	chr16:31474505:SNP	rs4362405	4943	0.1407	0.0123312	3.722e-30	24340	T	C	0.1607	0.0161	TRUE	31	++++++??++++++++++++++++?-??++++++++	32.8	44.6197	0.04186	0.0023349	0.138296	0.015786	1.942e-18	0.0183404	1.699e-14	285	FALSE	1
	cg07435237-chr16:31516690:SNP	cg07435237	TSS1500;TSS1500	NM_001105247;NM_024742	ARMC5;ARMC5	N_Shore	chr16	31469562	chr16:31516690:SNP	rs8062314	47128	-0.2585	0.0098023	2.92e-153	25451	A	C	0.2711	0.0198	TRUE	32	-----------------------??-??--------	61.7	80.9268	2.449e-06	0.0050267	-0.252933	0.0167359	1.325e-51	0.0255894	5.421e-24	285	FALSE	1
	cg07435237-chr16:31526547:SNP	cg07435237	TSS1500;TSS1500	NM_001105247;NM_024742	ARMC5;ARMC5	N_Shore	chr16	31469562	chr16:31526547:SNP	rs56060924	56985	0.107863	0.0116736	2.467e-20	27069	G	A	0.1602	0.0107	TRUE	35	--------+-------+-------+--?------++	15	39.9991	0.2211	0.0008527	0.104094	0.013006	1.209e-15	0.0137334	4.027e-15	285	FALSE	1
	cg07435237-chr16:31353474:INDEL	cg07435237	TSS1500;TSS1500	NM_001105247;NM_024742	ARMC5;ARMC5	N_Shore	chr16	31469562	chr16:31353474:INDEL	chr16.31353474	116088	0.114086	0.0108712	9.165e-26	16769	D	I	0.523	0.0255	TRUE	21	?++??++???++?-+?-+++??++?+?+?++??+++	39	32.7996	0.03549	0.0016316	0.106347	0.0147977	6.637e-13	0.0178285	1.563e-10	285	FALSE	1
	cg07435237-chr16:31541524:SNP	cg07435237	TSS1500;TSS1500	NM_001105247;NM_024742	ARMC5;ARMC5	N_Shore	chr16	31469562	chr16:31541524:SNP	rs4587995	71962	-0.139946	0.0087771	3.114e-57	25968	T	A	0.4547	0.0291	TRUE	33	++++-+++++++++++++++++++?+??++++++++	45.7	58.9729	0.002548	0.0021746	-0.136572	0.0125597	1.536e-27	0.0161754	5.069e-18	285	FALSE	1
	cg07435237-chr16:31526948:INDEL	cg07435237	TSS1500;TSS1500	NM_001105247;NM_024742	ARMC5;ARMC5	N_Shore	chr16	31469562	chr16:31526948:INDEL	chr16.31526948	57386	-0.121261	0.0110269	3.958e-28	16104	I	D	0.506	0.0201	TRUE	20	?++??++???++?++?++++??++?+???++??+++	39	31.141	0.03896	0.0015984	-0.121158	0.0149952	6.487e-16	0.0180732	1.953e-11	285	FALSE	1
	cg07435237-chr16:31179800:SNP	cg07435237	TSS1500;TSS1500	NM_001105247;NM_024742	ARMC5;ARMC5	N_Shore	chr16	31469562	chr16:31179800:SNP	rs7187143	289762	-0.120877	0.0097695	3.668e-35	23798	C	A	0.3263	0.026	TRUE	30	+++++++?+++-+++--++++?+??++?+++++?++	43.4	51.1984	0.006688	0.0022299	-0.116764	0.0137292	1.819e-17	0.0172478	2.413e-12	285	FALSE	1
	cg07435237-chr16:31227908:SNP	cg07435237	TSS1500;TSS1500	NM_001105247;NM_024742	ARMC5;ARMC5	N_Shore	chr16	31469562	chr16:31227908:SNP	rs2288005	241654	-0.0803891	0.0089019	1.708e-19	25089	C	T	0.4771	0.03	TRUE	31	+++++++++++-+++--++++?+??+??++++++++	18.8	36.9279	0.1793	0.0005757	-0.0791455	0.0101933	8.202e-15	0.0109576	2.195e-13	285	FALSE	1
	cg07435237-chr16:31420659:INDEL	cg07435237	TSS1500;TSS1500	NM_001105247;NM_024742	ARMC5;ARMC5	N_Shore	chr16	31469562	chr16:31420659:INDEL	chr16.31420659	48903	-0.15831	0.0112958	1.263e-44	16260	D	I	0.3929	0.0168	TRUE	20	?--??--???--?+-?+---??-??-?-?--??---	54.7	41.9445	0.001803	0.0031701	-0.15184	0.0179593	2.799e-17	0.0249367	2.174e-10	285	FALSE	1
	cg07435237-chr16:31039376:SNP	cg07435237	TSS1500;TSS1500	NM_001105247;NM_024742	ARMC5;ARMC5	N_Shore	chr16	31469562	chr16:31039376:SNP	rs9673641	430186	-0.111732	0.009024	3.287e-35	26441	A	G	0.3696	0.0273	TRUE	34	-------?---+----+-------?+----------	22.7	42.6897	0.1204	0.0008244	-0.110404	0.0106481	3.454e-25	0.0116737	1.056e-21	285	FALSE	1
	cg07435237-chr16:31346344:SNP	cg07435237	TSS1500;TSS1500	NM_001105247;NM_024742	ARMC5;ARMC5	N_Shore	chr16	31469562	chr16:31346344:SNP	rs62051517	123218	0.108464	0.0085799	1.243e-36	27123	C	T	0.5252	0.0219	TRUE	35	-------------+-++---------?---------	47.3	64.567	0.001198	0.0023478	0.104027	0.0124583	6.823e-17	0.0162934	2.796e-11	285	FALSE	1
	cg07435237-chr16:31432148:SNP	cg07435237	TSS1500;TSS1500	NM_001105247;NM_024742	ARMC5;ARMC5	N_Shore	chr16	31469562	chr16:31432148:SNP	rs4889656	37414	-0.153737	0.0095094	8.629e-59	23152	G	C	0.3917	0.0198	TRUE	30	+++++++?+?+++-+--+++?++??+?+++++++++	50.4	58.4349	0.0009631	0.0028001	-0.148148	0.0142795	3.226e-25	0.0191614	1.029e-15	285	FALSE	1
	cg07435237-chr16:31522753:INDEL	cg07435237	TSS1500;TSS1500	NM_001105247;NM_024742	ARMC5;ARMC5	N_Shore	chr16	31469562	chr16:31522753:INDEL	chr16.31522753	53191	-0.204472	0.0098928	6.61e-95	22141	I	D	0.3462	0.0229	TRUE	29	++++++??+?++++++++++++++?+??+++?++++	25.9	37.7935	0.1024	0.0010121	-0.200826	0.0120395	1.815e-62	0.0133529	6.274e-53	285	FALSE	1
	cg07435237-chr16:31536592:SNP	cg07435237	TSS1500;TSS1500	NM_001105247;NM_024742	ARMC5;ARMC5	N_Shore	chr16	31469562	chr16:31536592:SNP	rs4591159	67030	-0.12034	0.0086517	5.557e-44	26462	C	T	0.5082	0.0232	TRUE	34	++++++++++++++++++++++++++??++++++++	24.4	43.6567	0.1016	0.0008332	-0.120189	0.0103371	3.007e-31	0.0114456	7.442e-26	285	FALSE	1
	cg07435237-chr16:31525960:SNP	cg07435237	TSS1500;TSS1500	NM_001105247;NM_024742	ARMC5;ARMC5	N_Shore	chr16	31469562	chr16:31525960:SNP	rs8062603	56398	-0.120182	0.0086519	7.21e-44	26476	A	G	0.5085	0.023	TRUE	34	--------------------------??--------	26.6	44.9403	0.08039	0.0009337	-0.120087	0.0105093	3.074e-30	0.0117824	1.981e-24	285	FALSE	1
	cg07435237-chr16:31021880:SNP	cg07435237	TSS1500;TSS1500	NM_001105247;NM_024742	ARMC5;ARMC5	N_Shore	chr16	31469562	chr16:31021880:SNP	rs140820592	447682	-0.110575	0.009564	6.451e-31	23315	T	G	0.3758	0.0293	TRUE	30	-------?-?-+----+----?--?+?----?----	17.4	35.119	0.2007	0.0005889	-0.108536	0.0108734	1.83e-23	0.0115821	1.333e-21	285	FALSE	1
	cg07435237-chr16:31348233:SNP	cg07435237	TSS1500;TSS1500	NM_001105247;NM_024742	ARMC5;ARMC5	N_Shore	chr16	31469562	chr16:31348233:SNP	rs4075052	121329	-0.119828	0.00907	7.531e-40	27747	A	C	0.323	0.0303	TRUE	36	-----------+-+--+-------------------	45.9	64.6748	0.001662	0.0025446	-0.1151	0.0129886	7.889e-19	0.01676	8.7e-13	285	FALSE	1
	cg07435237-chr16:31544252:SNP	cg07435237	TSS1500;TSS1500	NM_001105247;NM_024742	ARMC5;ARMC5	N_Shore	chr16	31469562	chr16:31544252:SNP	rs67464975	74690	-0.14405	0.0087791	1.666e-60	25960	T	C	0.4522	0.0251	TRUE	33	------------------------?-??--------	25.5	42.957	0.09343	0.0008838	-0.142353	0.0105913	3.498e-41	0.0117851	2.339e-34	285	FALSE	1
	cg07435237-chr16:31439969:INDEL	cg07435237	TSS1500;TSS1500	NM_001105247;NM_024742	ARMC5;ARMC5	N_Shore	chr16	31469562	chr16:31439969:INDEL	chr16.31439969	29593	-0.230996	0.0100293	2.23e-117	23000	D	I	0.3077	0.0245	TRUE	30	-------?-?------+-------?-??---?----	63.6	79.7227	1.272e-06	0.0053734	-0.227848	0.0176265	3.193e-38	0.0275712	5.376e-17	285	FALSE	1
	cg07435237-chr16:31459698:INDEL	cg07435237	TSS1500;TSS1500	NM_001105247;NM_024742	ARMC5;ARMC5	N_Shore	chr16	31469562	chr16:31459698:INDEL	chr16.31459698	9864	-0.263489	0.0130196	4.54e-91	14516	I	D	0.2675	0.0152	TRUE	18	?++??+????++?-+?++++??++?+????+??+++	61.2	43.8307	0.0003627	0.0049866	-0.257096	0.0225689	4.603e-30	0.033568	4.18e-15	285	FALSE	1
	cg07435237-chr16:31524685:SNP	cg07435237	TSS1500;TSS1500	NM_001105247;NM_024742	ARMC5;ARMC5	N_Shore	chr16	31469562	chr16:31524685:SNP	rs8057401	55123	-0.195416	0.0090241	5.48e-104	26475	T	C	0.3482	0.0218	TRUE	34	--------------------------??--------	31.9	48.4812	0.04016	0.0013179	-0.191653	0.0114585	8.501e-63	0.0132576	3.574e-49	285	FALSE	1
	cg07435237-chr16:31397942:SNP	cg07435237	TSS1500;TSS1500	NM_001105247;NM_024742	ARMC5;ARMC5	N_Shore	chr16	31469562	chr16:31397942:SNP	rs28677987	71620	-0.183973	0.0090645	1.39e-91	26461	T	C	0.3508	0.0229	TRUE	34	-------?--------+-------?-----------	59	80.4274	7.758e-06	0.0040722	-0.183967	0.0149397	7.615e-35	0.0220919	8.249e-17	285	FALSE	1
	cg07435237-chr16:31265438:INDEL	cg07435237	TSS1500;TSS1500	NM_001105247;NM_024742	ARMC5;ARMC5	N_Shore	chr16	31469562	chr16:31265438:INDEL	chr16.31265438	204124	-0.129316	0.00973	2.631e-40	24274	I	D	0.3177	0.0285	TRUE	32	+++++++?+?+-+++--+++++++?++++++?++++	45.1	56.4489	0.003456	0.0025283	-0.124196	0.0138882	3.803e-19	0.0177177	2.906e-13	285	FALSE	1
	cg07435237-chr16:31193942:SNP	cg07435237	TSS1500;TSS1500	NM_001105247;NM_024742	ARMC5;ARMC5	N_Shore	chr16	31469562	chr16:31193942:SNP	rs741810	275620	-0.124927	0.0094555	7.477e-40	25580	A	C	0.3235	0.0275	TRUE	33	-----------+---++------??--------?--	38.4	51.9823	0.01423	0.0018712	-0.121487	0.0126991	1.105e-21	0.01536	4.179e-16	285	FALSE	1
	cg07435237-chr16:31066380:SNP	cg07435237	TSS1500;TSS1500	NM_001105247;NM_024742	ARMC5;ARMC5	N_Shore	chr16	31469562	chr16:31066380:SNP	rs57434408	403182	-0.115028	0.0092414	1.451e-35	24996	A	C	0.3762	0.0222	TRUE	33	-------?-?-+----+-------?+----------	31	46.3638	0.04831	0.0012838	-0.112878	0.0116278	2.8e-22	0.0133895	8.63e-18	285	FALSE	1
	cg07435237-chr16:31044683:SNP	cg07435237	TSS1500;TSS1500	NM_001105247;NM_024742	ARMC5;ARMC5	N_Shore	chr16	31469562	chr16:31044683:SNP	rs58726213	424879	-0.106322	0.0087996	1.306e-33	27746	G	A	0.3726	0.026	TRUE	36	+++++++++++-++++-+++++++--++++++++++	28.3	48.8411	0.06017	0.0011168	-0.104448	0.0108308	5.232e-22	0.0122795	4.781e-18	285	FALSE	1
	cg07435237-chr16:31268985:SNP	cg07435237	TSS1500;TSS1500	NM_001105247;NM_024742	ARMC5;ARMC5	N_Shore	chr16	31469562	chr16:31268985:SNP	rs11641624	200577	-0.127194	0.0091875	1.376e-43	27256	C	T	0.318	0.0266	TRUE	35	+++++++++++-+++--+++++++?+++++++++++	47.2	64.3553	0.001267	0.0026739	-0.123258	0.0133209	2.183e-20	0.0173901	2.589e-13	285	FALSE	1
	cg07435237-chr16:31277738:INDEL	cg07435237	TSS1500;TSS1500	NM_001105247;NM_024742	ARMC5;ARMC5	N_Shore	chr16	31469562	chr16:31277738:INDEL	chr16.31277738	191824	-0.121404	0.0116251	1.574e-25	16086	I	D	0.3561	0.0312	TRUE	20	?++??++???+-?++?-+++??++?+???++??+++	56.6	43.7407	0.001026	0.003618	-0.108222	0.0188726	9.789e-09	0.0267627	5.725e-06	285	FALSE	1
	cg07435237-chr16:31340113:INDEL	cg07435237	TSS1500;TSS1500	NM_001105247;NM_024742	ARMC5;ARMC5	N_Shore	chr16	31469562	chr16:31340113:INDEL	chr16.31340113	129449	-0.126351	0.0120213	7.72e-26	15197	I	D	0.3432	0.0343	TRUE	19	?++??+????+-?-+?-+++??++?+???++??+++	51.3	36.9297	0.005352	0.0029794	-0.113988	0.0185159	7.45e-10	0.0246635	3.007e-07	285	FALSE	1
	cg07435237-chr16:31529953:SNP	cg07435237	TSS1500;TSS1500	NM_001105247;NM_024742	ARMC5;ARMC5	N_Shore	chr16	31469562	chr16:31529953:SNP	rs6565238	60391	-0.120434	0.0087849	8.941e-43	25654	T	C	0.5047	0.0233	TRUE	33	-------?------------------??--------	26.9	43.7669	0.08036	0.0009503	-0.120145	0.0107092	3.293e-29	0.0120152	1.202e-23	285	FALSE	1
	cg07435237-chr16:31558681:SNP	cg07435237	TSS1500;TSS1500	NM_001105247;NM_024742	ARMC5;ARMC5	N_Shore	chr16	31469562	chr16:31558681:SNP	rs35856922	89119	-0.145671	0.0088885	2.306e-60	25201	A	G	0.4595	0.024	TRUE	32	-------?-----+----------?-??--------	27.8	42.9164	0.07546	0.000987	-0.144067	0.0109223	9.984e-40	0.0123053	2.481e-32	285	FALSE	1
	cg07435237-chr16:31533772:SNP	cg07435237	TSS1500;TSS1500	NM_001105247;NM_024742	ARMC5;ARMC5	N_Shore	chr16	31469562	chr16:31533772:SNP	rs4321211	64210	-0.120375	0.0087873	1.032e-42	25683	T	C	0.5075	0.0235	TRUE	33	-------?------------------??--------	27.1	43.9106	0.07821	0.0009624	-0.120482	0.0107322	3.031e-29	0.012058	1.809e-23	285	FALSE	1
	cg07435237-chr16:31259553:SNP	cg07435237	TSS1500;TSS1500	NM_001105247;NM_024742	ARMC5;ARMC5	N_Shore	chr16	31469562	chr16:31259553:SNP	rs4561481	210009	-0.125313	0.0092354	6.13e-42	26478	G	A	0.3281	0.0249	TRUE	34	+++++++?+++-++++-+++++++?+++++++++++	42.2	57.075	0.005757	0.0021465	-0.122417	0.0128042	1.169e-21	0.015973	4.319e-15	285	FALSE	1
	cg07435237-chr16:31344455:SNP	cg07435237	TSS1500;TSS1500	NM_001105247;NM_024742	ARMC5;ARMC5	N_Shore	chr16	31469562	chr16:31344455:SNP	rs7195915	125107	0.108902	0.0085784	6.3e-37	27136	G	A	0.5257	0.0219	TRUE	35	-------------+--+---------?---------	46.7	63.7898	0.001471	0.0022874	0.104808	0.0123802	2.544e-17	0.0160945	1.32e-11	285	FALSE	1
	cg07435237-chr16:31082025:SNP	cg07435237	TSS1500;TSS1500	NM_001105247;NM_024742	ARMC5;ARMC5	N_Shore	chr16	31469562	chr16:31082025:SNP	rs11642192	387537	-0.106675	0.0088219	1.162e-33	27238	C	T	0.3813	0.0209	TRUE	35	++++++-++++-++++-+++++++?-++++++++++	35.3	52.5156	0.02221	0.001503	-0.104717	0.0114775	7.263e-20	0.0136261	4.927e-15	285	FALSE	1
	cg07435237-chr16:31069715:INDEL	cg07435237	TSS1500;TSS1500	NM_001105247;NM_024742	ARMC5;ARMC5	N_Shore	chr16	31469562	chr16:31069715:INDEL	chr16.31069715	399847	-0.113545	0.0093852	1.077e-33	24271	I	D	0.3763	0.0228	TRUE	32	++++++-?+?+-++++-+++++++?-+++++?++++	20.9	39.2134	0.1478	0.0007587	-0.111733	0.0109512	1.927e-24	0.0118717	1.129e-21	285	FALSE	1
	cg07435237-chr16:31092075:SNP	cg07435237	TSS1500;TSS1500	NM_001105247;NM_024742	ARMC5;ARMC5	N_Shore	chr16	31469562	chr16:31092075:SNP	rs7196726	377487	-0.110321	0.0089626	8.104e-35	26395	A	G	0.3806	0.023	TRUE	34	------?----+----+-------?-----------	33	49.2599	0.03417	0.0013648	-0.108733	0.0114654	2.458e-21	0.0133788	1.638e-16	285	FALSE	1
	cg07435237-chr16:31347599:SNP	cg07435237	TSS1500;TSS1500	NM_001105247;NM_024742	ARMC5;ARMC5	N_Shore	chr16	31469562	chr16:31347599:SNP	rs9673405	121963	0.108888	0.0087162	8.194e-36	26317	C	A	0.5244	0.0224	TRUE	34	-------?-----+-++---------?---------	48.6	64.2089	0.0009125	0.002478	0.103762	0.0128344	6.234e-16	0.0169593	1.358e-10	285	FALSE	1
	cg10439456-chr15:45021227:SNP	cg10439456	TSS1500;TSS1500	NM_080745;NM_182985	TRIM69;TRIM69		chr15	45028270	chr15:45021227:SNP	rs2290330	7043	0.0908506	0.0119703	3.208e-14	26598	G	T	0.1555	0.0139	TRUE	35	++---+---------++----------------?+-	31.7	49.7736	0.03953	0.0023568	0.0915882	0.0151175	1.375e-09	0.0175237	2.167e-07	389	FALSE	1
	cg10439456-chr15:45024889:SNP	cg10439456	TSS1500;TSS1500	NM_080745;NM_182985	TRIM69;TRIM69		chr15	45028270	chr15:45024889:SNP	rs14711	3381	0.0901476	0.0119872	5.463e-14	26614	A	G	0.1552	0.0136	TRUE	35	--+++-+++++++++--++++++++++++++++?-+	30.5	48.9058	0.04708	0.0022338	0.0906577	0.0150009	1.508e-09	0.0172424	1.711e-07	389	FALSE	1
	cg10439456-chr15:45006673:SNP	cg10439456	TSS1500;TSS1500	NM_080745;NM_182985	TRIM69;TRIM69		chr15	45028270	chr15:45006673:SNP	rs2254831	21597	0.0903537	0.0120132	5.428e-14	26595	C	T	0.1551	0.0138	TRUE	35	++---+---------++------+---------?+-	33.3	50.9849	0.03078	0.0025564	0.091145	0.0153781	3.087e-09	0.0180145	5.287e-07	389	FALSE	1
	cg10439456-chr15:45069921:SNP	cg10439456	TSS1500;TSS1500	NM_080745;NM_182985	TRIM69;TRIM69		chr15	45028270	chr15:45069921:SNP	rs3110181	41651	0.140899	0.0153348	3.997e-20	25271	A	C	0.0939	0.0123	TRUE	33	+++++-?++++++++-++++++++?++++++++?-+	46.9	60.2103	0.001842	0.0069427	0.141053	0.022193	2.074e-10	0.0288536	1.044e-06	389	FALSE	1
	cg10439456-chr15:45072082:SNP	cg10439456	TSS1500;TSS1500	NM_080745;NM_182985	TRIM69;TRIM69		chr15	45028270	chr15:45072082:SNP	rs8023560	43812	0.1406	0.015284	3.607e-20	25270	G	T	0.0947	0.0127	TRUE	33	-----+?--------+--------?--------?+-	47.3	60.6922	0.001621	0.0070147	0.141464	0.0222132	1.909e-10	0.0289881	1.233e-06	389	FALSE	1
	cg10439456-chr15:45006618:SNP	cg10439456	TSS1500;TSS1500	NM_080745;NM_182985	TRIM69;TRIM69		chr15	45028270	chr15:45006618:SNP	rs2254835	21652	0.0903695	0.012013	5.369e-14	26595	C	A	0.1551	0.0139	TRUE	35	+----+---------++------+---------?+-	33.4	51.0856	0.03014	0.0025714	0.0911468	0.0153941	3.202e-09	0.0180498	5.538e-07	389	FALSE	1
	cg10439456-chr15:45016431:SNP	cg10439456	TSS1500;TSS1500	NM_080745;NM_182985	TRIM69;TRIM69		chr15	45028270	chr15:45016431:SNP	rs6493109	11839	0.143236	0.0149263	8.294e-22	26108	A	G	0.0955	0.0116	TRUE	34	+++++-+++++++++-++++++++?++++++++?-+	46.5	61.671	0.001794	0.0066709	0.146741	0.0214648	8.125e-12	0.0278945	2.823e-07	389	TRUE	1
	cg10439456-chr15:45062535:SNP	cg10439456	TSS1500;TSS1500	NM_080745;NM_182985	TRIM69;TRIM69		chr15	45028270	chr15:45062535:SNP	rs2444010	34265	0.0883038	0.0123332	8.076e-13	25265	C	A	0.155	0.014	TRUE	33	-+---+?--------++------+?--------?+-	29.3	45.2933	0.05986	0.0021149	0.0881841	0.0153233	8.669e-09	0.0174566	4.226e-07	389	FALSE	1
	cg10439456-chr15:45013398:SNP	cg10439456	TSS1500;TSS1500	NM_080745;NM_182985	TRIM69;TRIM69		chr15	45028270	chr15:45013398:SNP	rs935886	14872	0.0909033	0.0120055	3.681e-14	26591	C	G	0.1551	0.0135	TRUE	35	--+++-+++++++++--++++++-+++++++++?-+	32.3	50.2214	0.03607	0.0024381	0.0916793	0.0152385	1.785e-09	0.0177333	2.958e-07	389	FALSE	1
	cg10439456-chr15:45067316:SNP	cg10439456	TSS1500;TSS1500	NM_080745;NM_182985	TRIM69;TRIM69		chr15	45028270	chr15:45067316:SNP	rs3110676	39046	0.144812	0.0153214	3.337e-21	25272	T	C	0.094	0.0123	TRUE	33	+++++-?++++++++-++++++++?++++++++?-+	48	61.5063	0.001304	0.0072493	0.145359	0.0224175	8.923e-11	0.0294487	8.77e-07	389	FALSE	1
	cg10439456-chr15:45062751:SNP	cg10439456	TSS1500;TSS1500	NM_080745;NM_182985	TRIM69;TRIM69		chr15	45028270	chr15:45062751:SNP	rs2468074	34481	0.0885632	0.012333	6.922e-13	25265	G	A	0.155	0.0139	TRUE	33	-+---+?--------++------+?--------?+-	29.2	45.2207	0.06072	0.0021033	0.0884484	0.0153096	7.59e-09	0.0174284	3.744e-07	389	FALSE	1
	cg10439456-chr15:45069742:SNP	cg10439456	TSS1500;TSS1500	NM_080745;NM_182985	TRIM69;TRIM69		chr15	45028270	chr15:45069742:SNP	rs7182022	41472	0.14099	0.0153277	3.634e-20	25271	T	C	0.094	0.0123	TRUE	33	+++++-?++++++++-++++++++?++++++++?-+	47	60.4314	0.001738	0.0069907	0.141384	0.0222231	1.991e-10	0.0289461	1.112e-06	389	FALSE	1
	cg10439456-chr15:45025935:SNP	cg10439456	TSS1500;TSS1500	NM_080745;NM_182985	TRIM69;TRIM69		chr15	45028270	chr15:45025935:SNP	rs1060392	2335	0.0936081	0.0124838	6.462e-14	26093	C	T	0.1449	0.0134	TRUE	34	+++--+---------++------+?--------?++	30.8	47.7201	0.04689	0.0023949	0.0926382	0.015668	3.368e-09	0.0180524	2.156e-07	389	FALSE	1
	cg03289681-chr11:112078120:SNP	cg03289681	TSS1500;TSS1500	NM_031938;NM_001037290	BCO2;BCO2		chr11	112045965	chr11:112078120:SNP	rs1972421	32155	0.129224	0.0095079	4.512e-42	24750	T	C	0.3221	0.0201	TRUE	32	+++++++?+?+-+?-+++++++++?-++++++++++	50.5	62.6009	0.0006591	0.0029915	0.122026	0.0141999	8.442e-18	0.0192001	1.692e-11	131	FALSE	1
	cg03289681-chr11:112076967:SNP	cg03289681	TSS1500;TSS1500	NM_031938;NM_001037290	BCO2;BCO2		chr11	112045965	chr11:112076967:SNP	rs79919995	31002	0.129606	0.0095187	3.217e-42	24750	T	C	0.3206	0.0191	TRUE	32	+++++++?+?+-+?-+++++++++?-++++++++++	50.8	63.0624	0.000579	0.0030423	0.122346	0.014271	1.008e-17	0.0193635	2.182e-11	131	FALSE	1
	cg03289681-chr11:112041128:INDEL	cg03289681	TSS1500;TSS1500	NM_031938;NM_001037290	BCO2;BCO2		chr11	112045965	chr11:112041128:INDEL	chr11.112041128	4837	0.126233	0.0097715	3.542e-38	23166	D	I	0.3276	0.0238	TRUE	30	++++++??+?+++?-+++++++++?++++++?++++	45.5	53.2064	0.003987	0.0024309	0.120731	0.0139465	4.853e-18	0.0179278	1.906e-12	131	FALSE	1
	cg03289681-chr11:112037014:SNP	cg03289681	TSS1500;TSS1500	NM_031938;NM_001037290	BCO2;BCO2		chr11	112045965	chr11:112037014:SNP	rs5744222	8951	-0.103909	0.0101513	1.368e-24	24969	T	G	0.265	0.0204	TRUE	32	------?---?-+?----------?-----------	0	27.6486	0.6392	0	-0.103909	0.0101513	1.368e-24	0.0101513	1.368e-24	131	FALSE	1
	cg03289681-chr11:112044687:SNP	cg03289681	TSS1500;TSS1500	NM_031938;NM_001037290	BCO2;BCO2		chr11	112045965	chr11:112044687:SNP	rs13328843	1278	0.131414	0.0091811	1.802e-46	26139	C	G	0.3329	0.0185	TRUE	33	++++++?++++++?-+++++++++?+++++++++++	47	60.4114	0.001747	0.002504	0.125291	0.0132518	3.241e-21	0.0173326	3.406e-14	131	FALSE	1
	cg03289681-chr11:112082493:SNP	cg03289681	TSS1500;TSS1500	NM_031938;NM_001037290	BCO2;BCO2		chr11	112045965	chr11:112082493:SNP	rs2518356	36528	0.129323	0.0095053	3.721e-42	24750	G	A	0.3219	0.0198	TRUE	32	-------?-?-+-?+---------?+----------	50.2	62.2059	0.0007359	0.0029525	0.122302	0.0141498	5.456e-18	0.0190737	1.2e-11	131	FALSE	1
	cg03289681-chr11:112052729:INDEL	cg03289681	TSS1500;TSS1500	NM_031938;NM_001037290	BCO2;BCO2		chr11	112045965	chr11:112052729:INDEL	chr11.112052729	6764	-0.0990247	0.0117218	0	17859	D	I	0.2878	0.0387	TRUE	23	?--?--????-++?------??--?-?----??---	37	34.896	0.03973	0.0019041	-0.093346	0.0157169	2.864e-09	0.0185929	1.004e-07	131	FALSE	1
	cg03289681-chr11:112073481:SNP	cg03289681	TSS1500;TSS1500	NM_031938;NM_001037290	BCO2;BCO2		chr11	112045965	chr11:112073481:SNP	rs10891341	27516	0.130114	0.00951	1.303e-42	24750	C	A	0.3215	0.0203	TRUE	32	-------?-?-+-?+---------?+----------	50.5	62.6806	0.0006445	0.0030003	0.12284	0.0142109	5.427e-18	0.0192287	1.318e-11	131	FALSE	1
	cg03289681-chr11:112057100:SNP	cg03289681	TSS1500;TSS1500	NM_031938;NM_001037290	BCO2;BCO2		chr11	112045965	chr11:112057100:SNP	rs10891334	11135	0.128928	0.0093853	6.084e-43	25354	A	G	0.3239	0.0206	TRUE	32	++++++??+++-+?-+++++++++?-++++++++++	55.3	69.3353	9.335e-05	0.0035361	0.120364	0.014777	3.782e-16	0.0209914	8.154e-10	131	FALSE	1
	cg03289681-chr11:112022848:SNP	cg03289681	TSS1500;TSS1500	NM_031938;NM_001037290	BCO2;BCO2		chr11	112045965	chr11:112022848:SNP	rs5744256	23117	-0.0974297	0.0099121	8.412e-23	26640	G	A	0.2571	0.0226	TRUE	34	++++++?+++++-?++-+++++++++++++++++++	0	31.0319	0.5654	0	-0.0974297	0.0099121	8.412e-23	0.0099121	8.412e-23	131	FALSE	1
	cg03289681-chr11:112021767:SNP	cg03289681	TSS1500;TSS1500	NM_031938;NM_001037290	BCO2;BCO2		chr11	112045965	chr11:112021767:SNP	rs5744258	24198	-0.0972198	0.0099118	1.035e-22	26636	G	C	0.2571	0.0226	TRUE	34	++++++?+++++-?++-+++++++++++++++++++	0	31.0958	0.5622	0	-0.0972198	0.0099118	1.035e-22	0.0099118	1.035e-22	131	FALSE	1
	cg03289681-chr11:112005483:SNP	cg03289681	TSS1500;TSS1500	NM_031938;NM_001037290	BCO2;BCO2		chr11	112045965	chr11:112005483:SNP	rs80011693	40482	-0.0959121	0.0103517	1.944e-20	24709	T	C	0.2531	0.0229	TRUE	31	------??----+?-+--------?-?---------	1	30.2886	0.4509	3.25e-05	-0.095687	0.0104273	4.448e-20	0.0104513	4.429e-20	131	FALSE	1
	cg03289681-chr11:112068100:SNP	cg03289681	TSS1500;TSS1500	NM_031938;NM_001037290	BCO2;BCO2		chr11	112045965	chr11:112068100:SNP	rs12795478	22135	-0.106986	0.0094367	8.573e-30	26963	T	A	0.292	0.023	TRUE	34	+++++++++++-+?+-++++++++?+++++++++++	0	32.823	0.4759	0	-0.106986	0.0094367	8.573e-30	0.0094367	8.573e-30	131	FALSE	1
	cg03289681-chr11:112031624:SNP	cg03289681	TSS1500;TSS1500	NM_031938;NM_001037290	BCO2;BCO2		chr11	112045965	chr11:112031624:SNP	rs2043055	14341	0.131255	0.0090883	2.812e-47	26148	G	A	0.3491	0.0288	TRUE	33	------?------?+-+-------?-----------	43.3	56.4125	0.004896	0.0021079	0.12498	0.0126574	5.391e-23	0.0160218	2.563e-16	131	FALSE	1
	cg03289681-chr11:112065923:SNP	cg03289681	TSS1500;TSS1500	NM_031938;NM_001037290	BCO2;BCO2		chr11	112045965	chr11:112065923:SNP	rs71478722	19958	-0.103314	0.0119473	5.266e-18	16521	G	A	0.2983	0.0214	TRUE	20	?++??++???+-??+?++++??++?+?+?++??+++	10.4	21.2089	0.3254	0.000341	-0.101056	0.0129243	5.322e-15	0.0133363	9.421e-15	131	FALSE	1
	cg03289681-chr11:112082775:SNP	cg03289681	TSS1500;TSS1500	NM_031938;NM_001037290	BCO2;BCO2		chr11	112045965	chr11:112082775:SNP	rs71478724	36810	-0.106425	0.0095569	8.388e-29	26207	G	A	0.2942	0.0202	TRUE	33	+++++++?+++-+?+-++++++++?+++++++++++	0	30.1495	0.5604	0	-0.106425	0.0095569	8.388e-29	0.0095569	8.388e-29	131	FALSE	1
	cg03289681-chr11:112009605:SNP	cg03289681	TSS1500;TSS1500	NM_031938;NM_001037290	BCO2;BCO2		chr11	112045965	chr11:112009605:SNP	rs71478720	36360	-0.0954745	0.0099339	7.185e-22	26622	T	C	0.2557	0.0222	TRUE	34	------?-----+?--+-------------------	0	30.1006	0.6122	0	-0.0954745	0.0099339	7.185e-22	0.0099339	7.185e-22	131	FALSE	1
	cg03289681-chr11:112009125:SNP	cg03289681	TSS1500;TSS1500	NM_031938;NM_001037290	BCO2;BCO2		chr11	112045965	chr11:112009125:SNP	rs10891328	36840	0.127256	0.0095473	1.57e-40	24753	T	A	0.3202	0.0204	TRUE	31	------??-----?----------?-?---------	35.9	46.7947	0.02606	0.001606	0.121781	0.0125011	2.004e-22	0.0148921	1.283e-17	131	FALSE	1
	cg03289681-chr11:112039421:SNP	cg03289681	TSS1500;TSS1500	NM_031938;NM_001037290	BCO2;BCO2		chr11	112045965	chr11:112039421:SNP	rs36077191	6544	-0.103928	0.0101492	1.312e-24	24960	T	C	0.2655	0.0205	TRUE	32	------?---?-+?----------?-----------	0	27.6894	0.6372	0	-0.103928	0.0101492	1.312e-24	0.0101492	1.312e-24	131	FALSE	1
	cg03289681-chr11:112044398:SNP	cg03289681	TSS1500;TSS1500	NM_031938;NM_001037290	BCO2;BCO2		chr11	112045965	chr11:112044398:SNP	rs12420476	1567	-0.10567	0.0101309	1.8e-25	24965	C	A	0.2674	0.0222	TRUE	32	++++++?+++?+-?++++++++++?+++++++++++	0	29.0333	0.5675	0	-0.10567	0.0101309	1.8e-25	0.0101309	1.8e-25	131	FALSE	1
	cg03289681-chr11:112071294:SNP	cg03289681	TSS1500;TSS1500	NM_031938;NM_001037290	BCO2;BCO2		chr11	112045965	chr11:112071294:SNP	rs12420140	25329	-0.104169	0.0095125	6.592e-28	26952	A	G	0.2853	0.0218	TRUE	34	-----------+-?-+--------?-----------	0	30.764	0.5789	0	-0.104169	0.0095125	6.592e-28	0.0095125	6.592e-28	131	FALSE	1
	cg03289681-chr11:112068219:SNP	cg03289681	TSS1500;TSS1500	NM_031938;NM_001037290	BCO2;BCO2		chr11	112045965	chr11:112068219:SNP	rs11214126	22254	-0.0923134	0.0090827	2.881e-24	24746	T	C	0.4114	0.0224	TRUE	32	---+---?-?-+-?++--------?-----------	45.8	57.2267	0.002824	0.0022653	-0.0854828	0.0129592	4.216e-11	0.0167669	3.677e-08	131	FALSE	1
	cg03289681-chr11:112049140:SNP	cg03289681	TSS1500;TSS1500	NM_031938;NM_001037290	BCO2;BCO2		chr11	112045965	chr11:112049140:SNP	rs12796114	3175	-0.10362	0.0101463	1.743e-24	24957	C	A	0.2656	0.0205	TRUE	32	++++++?+++?+-?++++++++++?+++++++++++	0	27.7478	0.6342	0	-0.10362	0.0101463	1.743e-24	0.0101463	1.743e-24	131	FALSE	1
	cg03289681-chr11:112068271:SNP	cg03289681	TSS1500;TSS1500	NM_031938;NM_001037290	BCO2;BCO2		chr11	112045965	chr11:112068271:SNP	rs4935981	22306	0.133987	0.0116775	1.784e-30	16521	C	A	0.3179	0.0217	TRUE	20	?--??--???-+??+?----??--?+?-?--??---	62.5	50.6463	0.0001052	0.0046682	0.120836	0.020342	2.846e-09	0.0311274	1.674e-05	131	FALSE	1
	cg03289681-chr11:112027364:SNP	cg03289681	TSS1500;TSS1500	NM_031938;NM_001037290	BCO2;BCO2		chr11	112045965	chr11:112027364:SNP	rs5744240	18601	0.127726	0.0092977	6.065e-43	26136	A	C	0.3204	0.0243	TRUE	33	++++++?++++++?++++++++++?+++++++++++	31.9	46.9951	0.04245	0.001355	0.12334	0.0117506	8.966e-26	0.0136546	8.435e-21	131	FALSE	1
	cg03289681-chr11:112025915:SNP	cg03289681	TSS1500;TSS1500	NM_031938;NM_001037290	BCO2;BCO2		chr11	112045965	chr11:112025915:SNP	rs4988359	20050	-0.0927389	0.009907	7.901e-21	26636	C	T	0.2574	0.0225	TRUE	34	++++++?+++-+-?++-+++++++++++++++++++	16.7	39.6356	0.1981	0.0006811	-0.0898855	0.0112047	1.039e-15	0.0118991	6.503e-15	131	FALSE	1
	cg03289681-chr11:112205952:INDEL	cg03289681	TSS1500;TSS1500	NM_031938;NM_001037290	BCO2;BCO2		chr11	112045965	chr11:112205952:INDEL	chr11.112205952	159987	-0.0983987	0.0093319	5.394e-26	24023	D	I	0.3957	0.0203	TRUE	31	-------?-?-+-?-----+----?------?----	0	25.0075	0.7247	0	-0.0983987	0.0093319	5.394e-26	0.0093319	5.394e-26	131	FALSE	1
	cg03289681-chr11:112051169:SNP	cg03289681	TSS1500;TSS1500	NM_031938;NM_001037290	BCO2;BCO2		chr11	112045965	chr11:112051169:SNP	rs2115763	5204	0.119543	0.0097829	2.443e-34	23376	T	A	0.3229	0.0217	TRUE	30	----?-??-?---?+----+----?-----------	48.1	55.8776	0.001954	0.002704	0.114317	0.0143122	1.378e-15	0.0188498	2.27e-10	131	FALSE	1
	cg03289681-chr11:112084109:SNP	cg03289681	TSS1500;TSS1500	NM_031938;NM_001037290	BCO2;BCO2		chr11	112045965	chr11:112084109:SNP	rs71466729	38144	-0.106344	0.0095731	1.14e-28	26183	A	G	0.294	0.0204	TRUE	33	-------?---+-?-+--------?-----------	0	31.2238	0.5057	0	-0.106344	0.0095731	1.14e-28	0.0095731	1.14e-28	131	FALSE	1
	cg03289681-chr11:112065483:SNP	cg03289681	TSS1500;TSS1500	NM_031938;NM_001037290	BCO2;BCO2		chr11	112045965	chr11:112065483:SNP	rs7123686	19518	0.132905	0.0092379	6.252e-47	26197	C	A	0.3233	0.0202	TRUE	33	-------?---+-?+---------?+----------	51.7	66.282	0.0003477	0.0030579	0.12481	0.0139724	4.159e-19	0.0191346	3.763e-12	131	FALSE	1
	cg03289681-chr11:112055979:SNP	cg03289681	TSS1500;TSS1500	NM_031938;NM_001037290	BCO2;BCO2		chr11	112045965	chr11:112055979:SNP	rs2059959	10014	0.128581	0.009376	8.38e-43	25352	G	A	0.3245	0.021	TRUE	32	------??---+-?+---------?+----------	56.4	71.0568	5.549e-05	0.0036874	0.120404	0.0149444	7.833e-16	0.0214912	2.191e-09	131	FALSE	1
	cg03289681-chr11:112207339:SNP	cg03289681	TSS1500;TSS1500	NM_031938;NM_001037290	BCO2;BCO2		chr11	112045965	chr11:112207339:SNP	rs11825888	161374	-0.0972086	0.0087902	1.989e-28	27009	A	G	0.3918	0.0204	TRUE	34	-----------+-?-----+----?-----------	0	25.8862	0.8062	0	-0.0972086	0.0087902	1.989e-28	0.0087902	1.989e-28	131	FALSE	1
	cg03289681-chr11:112077378:SNP	cg03289681	TSS1500;TSS1500	NM_031938;NM_001037290	BCO2;BCO2		chr11	112045965	chr11:112077378:SNP	rs10789863	31413	0.129587	0.0095091	2.741e-42	24750	T	A	0.3217	0.0199	TRUE	32	-------?-?-+-?+---------?+----------	50.5	62.6739	0.0006457	0.0029992	0.122366	0.0142102	7.234e-18	0.019225	1.578e-11	131	FALSE	1
	cg03289681-chr11:112043029:SNP	cg03289681	TSS1500;TSS1500	NM_031938;NM_001037290	BCO2;BCO2		chr11	112045965	chr11:112043029:SNP	rs4937123	2936	0.128942	0.009415	1.083e-42	25318	G	A	0.3223	0.0187	TRUE	32	------??-----?+----+----?-----------	45.2	56.6184	0.003308	0.0023791	0.122557	0.0133872	5.446e-20	0.0171956	6.453e-14	131	FALSE	1
	cg03289681-chr11:112083096:SNP	cg03289681	TSS1500;TSS1500	NM_031938;NM_001037290	BCO2;BCO2		chr11	112045965	chr11:112083096:SNP	rs34006273	37131	-0.10673	0.0095665	6.651e-29	26189	T	C	0.294	0.0202	TRUE	33	-------?---+-?-+--------?-----------	0	29.5121	0.5931	0	-0.10673	0.0095665	6.651e-29	0.0095665	6.651e-29	131	FALSE	1
	cg03289681-chr11:112009892:SNP	cg03289681	TSS1500;TSS1500	NM_031938;NM_001037290	BCO2;BCO2		chr11	112045965	chr11:112009892:SNP	rs10891329	36073	0.12848	0.0093945	1.411e-42	25523	T	C	0.3212	0.0204	TRUE	32	++++++?++++++?++++++++++?+?+++++++++	36.4	48.7788	0.02213	0.0016429	0.123042	0.012339	2.024e-23	0.0147823	3.578e-18	131	FALSE	1
	cg03289681-chr11:112080384:SNP	cg03289681	TSS1500;TSS1500	NM_031938;NM_001037290	BCO2;BCO2		chr11	112045965	chr11:112080384:SNP	rs10891343	34419	0.116188	0.008565	6.424e-42	26959	T	C	0.4557	0.0232	TRUE	34	+++++++++++-+?++-+++++++?+++++++++++	32	48.5551	0.03955	0.0011909	0.112358	0.0108284	3.179e-25	0.0126023	2.983e-20	131	FALSE	1
	cg03289681-chr11:112209416:SNP	cg03289681	TSS1500;TSS1500	NM_031938;NM_001037290	BCO2;BCO2		chr11	112045965	chr11:112209416:SNP	rs4542449	163451	-0.0955354	0.0116712	2.71e-16	15245	C	G	0.3885	0.0228	TRUE	20	-??--??---?+-??---??---??--?-???-?--	0	12.3508	0.8701	0	-0.0955354	0.0116712	2.71e-16	0.0116712	2.71e-16	131	FALSE	1
	cg03289681-chr11:112085316:SNP	cg03289681	TSS1500;TSS1500	NM_031938;NM_001037290	BCO2;BCO2		chr11	112045965	chr11:112085316:SNP	rs2250417	39351	0.114044	0.0084826	3.317e-41	27502	T	C	0.457	0.0246	TRUE	35	+++++++++++-+?++-+++++++++++++++++++	30.2	48.7095	0.04895	0.0011032	0.110486	0.0105673	1.383e-25	0.0121525	6.323e-21	131	FALSE	1
	cg03289681-chr11:112007619:SNP	cg03289681	TSS1500;TSS1500	NM_031938;NM_001037290	BCO2;BCO2		chr11	112045965	chr11:112007619:SNP	rs111311302	38346	-0.0961094	0.0127708	5.244e-14	15915	G	C	0.2606	0.0205	TRUE	19	?++??+????+???+?-+++??++++?+?++??+++	0	15.0907	0.6557	0	-0.0961094	0.0127708	5.244e-14	0.0127708	5.244e-14	131	FALSE	1
	cg03289681-chr11:112055101:SNP	cg03289681	TSS1500;TSS1500	NM_031938;NM_001037290	BCO2;BCO2		chr11	112045965	chr11:112055101:SNP	rs7121458	9136	0.128709	0.0093736	6.627e-43	25353	A	G	0.3248	0.0211	TRUE	32	++++++??+++-+?-+++++++++?-++++++++++	56	70.4037	6.766e-05	0.0036255	0.120589	0.014873	5.15e-16	0.0212883	1.485e-09	131	FALSE	1
	cg03289681-chr11:112031798:INDEL	cg03289681	TSS1500;TSS1500	NM_031938;NM_001037290	BCO2;BCO2		chr11	112045965	chr11:112031798:INDEL	chr11.112031798	14167	-0.0973494	0.0128439	3.471e-14	15659	I	D	0.2612	0.0256	TRUE	19	?++??+????++??+?-+++??++?+?+?++??+++	0	16.3454	0.5685	0	-0.0973494	0.0128439	3.471e-14	0.0128439	3.471e-14	131	FALSE	1
	cg03289681-chr11:112080132:SNP	cg03289681	TSS1500;TSS1500	NM_031938;NM_001037290	BCO2;BCO2		chr11	112045965	chr11:112080132:SNP	rs2564860	34167	0.129426	0.0095077	3.36e-42	24749	A	T	0.3218	0.0199	TRUE	32	+++++++?+?+-+?-+++++++++?-++++++++++	50.2	62.2912	0.0007186	0.002962	0.122221	0.0141639	6.185e-18	0.0191047	1.247e-11	131	FALSE	1
	cg03289681-chr11:112201569:SNP	cg03289681	TSS1500;TSS1500	NM_031938;NM_001037290	BCO2;BCO2		chr11	112045965	chr11:112201569:SNP	rs1852138	155604	-0.0940944	0.0090906	4.151e-25	24749	G	A	0.4245	0.0207	TRUE	32	+++++++?+?+-+?+++++-++++?+++++++++++	0	27.6042	0.6415	0	-0.0940944	0.0090906	4.151e-25	0.0090906	4.151e-25	131	FALSE	1
	cg03289681-chr11:112025306:SNP	cg03289681	TSS1500;TSS1500	NM_031938;NM_001037290	BCO2;BCO2		chr11	112045965	chr11:112025306:SNP	rs5744249	20659	-0.0922297	0.0099159	1.389e-20	26620	C	A	0.2567	0.0226	TRUE	34	++++++?+++-+-?++-+++++++++++++++++++	16.5	39.5059	0.202	0.000669	-0.0894172	0.0111928	1.362e-15	0.0118708	7.883e-15	131	FALSE	1
	cg03289681-chr11:112207502:SNP	cg03289681	TSS1500;TSS1500	NM_031938;NM_001037290	BCO2;BCO2		chr11	112045965	chr11:112207502:SNP	rs11821163	161537	-0.0972355	0.0087891	1.893e-28	27008	T	A	0.3918	0.0203	TRUE	34	+++++++++++-+?+++++-++++?+++++++++++	0	25.8951	0.8059	0	-0.0972355	0.0087891	1.893e-28	0.0087891	1.893e-28	131	FALSE	1
	cg03289681-chr11:112068973:SNP	cg03289681	TSS1500;TSS1500	NM_031938;NM_001037290	BCO2;BCO2		chr11	112045965	chr11:112068973:SNP	rs4937176	23008	0.133205	0.0092493	5.05e-47	26198	A	G	0.3223	0.02	TRUE	33	+++++++?+++-+?-+++++++++?-++++++++++	51.3	65.7086	0.0004091	0.0030141	0.125055	0.0139263	2.714e-19	0.0189924	2.323e-12	131	FALSE	1
	cg03289681-chr11:112065981:INDEL	cg03289681	TSS1500;TSS1500	NM_031938;NM_001037290	BCO2;BCO2		chr11	112045965	chr11:112065981:INDEL	chr11.112065981	20016	-0.102218	0.0100251	2.063e-24	24027	D	I	0.2914	0.0241	TRUE	31	-------?-?-+-?-+--------?------?----	1.9	30.5874	0.4359	6.2e-05	-0.101741	0.0101711	1.478e-23	0.0102214	1.519e-23	131	FALSE	1
	cg03289681-chr11:112061361:SNP	cg03289681	TSS1500;TSS1500	NM_031938;NM_001037290	BCO2;BCO2		chr11	112045965	chr11:112061361:SNP	rs11214124	15396	0.13134	0.0093831	1.614e-44	25335	T	C	0.3236	0.0213	TRUE	32	++++++??+++-+?-+++++++++?-++++++++++	53.6	66.8519	0.0001949	0.0033056	0.122948	0.0145125	2.416e-17	0.0202348	8.537e-11	131	FALSE	1
	cg03289681-chr11:112038086:SNP	cg03289681	TSS1500;TSS1500	NM_031938;NM_001037290	BCO2;BCO2		chr11	112045965	chr11:112038086:SNP	rs2904613	7879	0.131851	0.0091888	1.08e-46	26138	A	G	0.3312	0.0239	TRUE	33	++++++?++++++?-+++++++++?+++++++++++	48.2	61.8167	0.001199	0.0026323	0.125602	0.0134183	7.94e-21	0.0177507	1.103e-13	131	FALSE	1
	cg03289681-chr11:112072161:SNP	cg03289681	TSS1500;TSS1500	NM_031938;NM_001037290	BCO2;BCO2		chr11	112045965	chr11:112072161:SNP	rs67245191	26196	0.129867	0.0095112	1.906e-42	24750	T	G	0.3214	0.0204	TRUE	32	+++++++?+?+-+?-+++++++++?-++++++++++	50.6	62.7794	0.0006269	0.0030104	0.122582	0.0142238	6.806e-18	0.0192614	1.559e-11	131	FALSE	1
	cg03289681-chr11:112208013:INDEL	cg03289681	TSS1500;TSS1500	NM_031938;NM_001037290	BCO2;BCO2		chr11	112045965	chr11:112208013:INDEL	chr11.112208013	162048	-0.0981497	0.0093398	7.877e-26	24028	D	I	0.3934	0.0211	TRUE	31	-------?-?-+-?-----+----?------?----	0	25.539	0.6984	0	-0.0981497	0.0093398	7.877e-26	0.0093398	7.877e-26	131	FALSE	1
	cg03289681-chr11:112069581:INDEL	cg03289681	TSS1500;TSS1500	NM_031938;NM_001037290	BCO2;BCO2		chr11	112045965	chr11:112069581:INDEL	chr11.112069581	23616	0.117947	0.0111275	2.994e-26	16515	D	I	0.4069	0.0176	TRUE	20	?++??++???+-??+?++++??++?+?+?++??+++	42.4	32.9975	0.02406	0.0018737	0.111151	0.0155543	8.933e-13	0.0193253	1.039e-09	131	FALSE	1
	cg03289681-chr11:112059195:INDEL	cg03289681	TSS1500;TSS1500	NM_031938;NM_001037290	BCO2;BCO2		chr11	112045965	chr11:112059195:INDEL	chr11.112059195	13230	0.127818	0.0114216	4.519e-29	18240	D	I	0.2915	0.0255	TRUE	21	+++??+????++??-?++++??+??+?++++?++++	62	52.5762	9.379e-05	0.0045788	0.119201	0.0197977	1.734e-09	0.0300252	2.072e-05	131	FALSE	1
	cg03289681-chr11:112013786:SNP	cg03289681	TSS1500;TSS1500	NM_031938;NM_001037290	BCO2;BCO2		chr11	112045965	chr11:112013786:SNP	rs4937100	32179	0.129147	0.0092809	5.112e-44	26135	G	A	0.3226	0.019	TRUE	33	------?------?----------?-----------	36.4	50.289	0.0209	0.0016467	0.123875	0.0121673	2.41e-24	0.0145853	8.397e-19	131	FALSE	1
	cg03289681-chr11:112075085:SNP	cg03289681	TSS1500;TSS1500	NM_031938;NM_001037290	BCO2;BCO2		chr11	112045965	chr11:112075085:SNP	rs71478723	29120	-0.107176	0.0095549	0	26212	G	A	0.2944	0.0205	TRUE	33	+++++++?+++-+?+-++++++++?+++++++++++	0	30.7528	0.5296	0	-0.107176	0.0095549	3.371e-29	0.0095549	3.371e-29	131	FALSE	1
	cg03289681-chr11:112033129:SNP	cg03289681	TSS1500;TSS1500	NM_031938;NM_001037290	BCO2;BCO2		chr11	112045965	chr11:112033129:SNP	rs11606049	12836	-0.0971118	0.0099167	1.21e-22	26617	T	C	0.2562	0.0253	TRUE	34	------?-----+?-++-------------------	0	31.9499	0.5192	0	-0.0971118	0.0099167	1.21e-22	0.0099167	1.21e-22	131	FALSE	1
	cg03289681-chr11:112042071:SNP	cg03289681	TSS1500;TSS1500	NM_031938;NM_001037290	BCO2;BCO2		chr11	112045965	chr11:112042071:SNP	rs45569233	3894	0.133008	0.0091927	1.906e-47	26140	T	C	0.3313	0.0215	TRUE	33	++++++?++++++?-+++++++++?+++++++++++	47.3	60.6692	0.001631	0.0025332	0.12666	0.0132965	1.637e-21	0.0174286	2.319e-14	131	FALSE	1
	cg03289681-chr11:112052194:SNP	cg03289681	TSS1500;TSS1500	NM_031938;NM_001037290	BCO2;BCO2		chr11	112045965	chr11:112052194:SNP	rs75649625	6229	-0.105197	0.0096041	6.404e-28	26098	A	G	0.2918	0.0235	TRUE	33	------?----+-?-+--------?-----------	0	30.7816	0.5281	0	-0.105197	0.0096041	6.404e-28	0.0096041	6.404e-28	131	FALSE	1
	cg03289681-chr11:112187392:SNP	cg03289681	TSS1500;TSS1500	NM_031938;NM_001037290	BCO2;BCO2		chr11	112045965	chr11:112187392:SNP	rs2091289	141427	-0.0957678	0.008917	6.614e-27	26206	G	A	0.3963	0.0207	TRUE	33	+++++++?+++-+?+++++-++++?+++++++++++	0	26.8774	0.7236	0	-0.0957678	0.008917	6.614e-27	0.008917	6.614e-27	131	FALSE	1
	cg03289681-chr11:112040710:SNP	cg03289681	TSS1500;TSS1500	NM_031938;NM_001037290	BCO2;BCO2		chr11	112045965	chr11:112040710:SNP	rs730879	5255	0.131915	0.009189	9.792e-47	26141	G	A	0.331	0.0236	TRUE	33	------?------?+---------?-----------	47	60.3863	0.001758	0.0025061	0.12562	0.0132594	2.692e-21	0.0173402	2.795e-14	131	FALSE	1
	cg03289681-chr11:112014986:SNP	cg03289681	TSS1500;TSS1500	NM_031938;NM_001037290	BCO2;BCO2		chr11	112045965	chr11:112014986:SNP	rs3882892	30979	-0.0956072	0.0099147	0	26630	T	C	0.2569	0.0226	TRUE	34	------?-----+?--+-------------------	0	31.5189	0.5409	0	-0.0956072	0.0099147	5.264e-22	0.0099147	5.264e-22	131	TRUE	1
	cg03289681-chr11:112049191:SNP	cg03289681	TSS1500;TSS1500	NM_031938;NM_001037290	BCO2;BCO2		chr11	112045965	chr11:112049191:SNP	rs12797880	3226	-0.103827	0.0101473	1.426e-24	24961	C	T	0.2655	0.0205	TRUE	32	++++++?+++?+-?++++++++++?+++++++++++	0	27.5981	0.6418	0	-0.103827	0.0101473	1.426e-24	0.0101473	1.426e-24	131	FALSE	1
	cg03289681-chr11:112072930:SNP	cg03289681	TSS1500;TSS1500	NM_031938;NM_001037290	BCO2;BCO2		chr11	112045965	chr11:112072930:SNP	rs4935984	26965	0.129999	0.0095104	1.553e-42	24750	A	G	0.3214	0.0204	TRUE	32	+++++++?+?+-+?-+++++++++?-++++++++++	50.7	62.9152	0.0006034	0.0030228	0.122688	0.0142384	6.889e-18	0.0193017	1.638e-11	131	FALSE	1
	cg03289681-chr11:112056400:SNP	cg03289681	TSS1500;TSS1500	NM_031938;NM_001037290	BCO2;BCO2		chr11	112045965	chr11:112056400:SNP	rs34389688	10435	-0.105724	0.0095995	3.29e-28	26092	T	A	0.2921	0.0237	TRUE	33	++++++?++++-+?+-++++++++?+++++++++++	0	31.8449	0.4745	0	-0.105724	0.0095995	3.29e-28	0.0095995	3.29e-28	131	FALSE	1
	cg03289681-chr11:112078974:SNP	cg03289681	TSS1500;TSS1500	NM_031938;NM_001037290	BCO2;BCO2		chr11	112045965	chr11:112078974:SNP	rs1896943	33009	0.129389	0.0095075	3.531e-42	24750	T	C	0.3218	0.0199	TRUE	32	+++++++?+?+-+?-+++++++++?-++++++++++	50.2	62.3054	0.0007158	0.0029632	0.122182	0.0141645	6.357e-18	0.0191086	1.277e-11	131	FALSE	1
	cg03289681-chr11:112023827:SNP	cg03289681	TSS1500;TSS1500	NM_031938;NM_001037290	BCO2;BCO2		chr11	112045965	chr11:112023827:SNP	rs1834481	22138	-0.0938929	0.0099948	5.767e-21	26125	G	C	0.258	0.0223	TRUE	33	++++?+?+++-+-?++-+++++++++++++++++++	18	39.0226	0.1833	0.0007346	-0.0909967	0.0114102	1.523e-15	0.0121882	1.323e-14	131	FALSE	1
	cg03289681-chr11:112078610:INDEL	cg03289681	TSS1500;TSS1500	NM_031938;NM_001037290	BCO2;BCO2		chr11	112045965	chr11:112078610:INDEL	chr11.112078610	32645	-0.100648	0.009992	7.281e-24	24027	I	D	0.2951	0.0206	TRUE	31	+++++++?+?+-+?+-++++++++?++++++?++++	4.8	31.5145	0.3904	0.0001588	-0.0995053	0.0103569	7.422e-22	0.0104964	8.911e-22	131	FALSE	1
	cg03289681-chr11:112016514:SNP	cg03289681	TSS1500;TSS1500	NM_031938;NM_001037290	BCO2;BCO2		chr11	112045965	chr11:112016514:SNP	rs5744280	29451	0.129947	0.0092956	2.081e-44	26097	A	G	0.3215	0.0187	TRUE	33	++++++?++++++?++++++++++?+++++++++++	34.2	48.6421	0.02999	0.0015032	0.125256	0.0119704	1.266e-25	0.0141299	3.694e-20	131	FALSE	1
	cg03289681-chr11:112034062:INDEL	cg03289681	TSS1500;TSS1500	NM_031938;NM_001037290	BCO2;BCO2		chr11	112045965	chr11:112034062:INDEL	chr11.112034062	11903	-0.092979	0.0106401	2.362e-18	23167	I	D	0.2571	0.0268	TRUE	30	++++++??+?++-?++-+++++++?++++++?++++	0	28.3786	0.4977	0	-0.092979	0.0106401	2.362e-18	0.0106401	2.362e-18	131	FALSE	1
	cg03289681-chr11:112014136:SNP	cg03289681	TSS1500;TSS1500	NM_031938;NM_001037290	BCO2;BCO2		chr11	112045965	chr11:112014136:SNP	rs5744292	31829	-0.0954089	0.0099151	6.417e-22	26629	C	T	0.2569	0.0226	TRUE	34	++++++?+++++-?++-+++++++++++++++++++	0	31.5548	0.5391	0	-0.0954089	0.0099151	6.417e-22	0.0099151	6.417e-22	131	FALSE	1
	cg03289681-chr11:112033636:SNP	cg03289681	TSS1500;TSS1500	NM_031938;NM_001037290	BCO2;BCO2		chr11	112045965	chr11:112033636:SNP	rs7106524	12329	0.132278	0.0091108	9.211e-48	26102	A	G	0.3468	0.0285	TRUE	33	++++++?++++++?-+-+++++++?+++++++++++	42.3	55.4834	0.006165	0.0020377	0.126259	0.0125801	1.055e-23	0.0157969	5.584e-17	131	FALSE	1
	cg03289681-chr11:112012812:INDEL	cg03289681	TSS1500;TSS1500	NM_031938;NM_001037290	BCO2;BCO2		chr11	112045965	chr11:112012812:INDEL	chr11.112012812	33153	-0.0971326	0.0127806	2.961e-14	15659	I	D	0.265	0.0191	TRUE	19	?++??+????++??+?-+++??++?+?+?++??+++	0	14.9729	0.6638	0	-0.0971326	0.0127806	2.961e-14	0.0127806	2.961e-14	131	FALSE	1
	cg03289681-chr11:112044917:SNP	cg03289681	TSS1500;TSS1500	NM_031938;NM_001037290	BCO2;BCO2		chr11	112045965	chr11:112044917:SNP	rs7131094	1048	-0.104563	0.0101486	6.815e-25	24965	T	C	0.2655	0.0204	TRUE	32	------?---?-+?----------?-----------	0	27.3499	0.6545	0	-0.104563	0.0101486	6.815e-25	0.0101486	6.815e-25	131	FALSE	1
	cg03289681-chr11:112048051:SNP	cg03289681	TSS1500;TSS1500	NM_031938;NM_001037290	BCO2;BCO2		chr11	112045965	chr11:112048051:SNP	rs7121554	2086	-0.10411	0.0101489	1.087e-24	24964	T	C	0.2655	0.0205	TRUE	32	------?---?-+?----------?-----------	0	27.6499	0.6392	0	-0.10411	0.0101489	1.087e-24	0.0101489	1.087e-24	131	FALSE	1
	cg03289681-chr11:112016871:SNP	cg03289681	TSS1500;TSS1500	NM_031938;NM_001037290	BCO2;BCO2		chr11	112045965	chr11:112016871:SNP	rs5744276	29094	-0.0956557	0.0099128	4.931e-22	26629	G	C	0.2569	0.0226	TRUE	34	++++++?+++++-?++-+++++++++++++++++++	0	31.4263	0.5455	0	-0.0956557	0.0099128	4.931e-22	0.0099128	4.931e-22	131	FALSE	1
	cg02168558-chr11:112468055:SNP	cg02168558	TSS1500;TSS1500	NM_031938;NM_001037290	BCO2;BCO2		chr11	112045982	chr11:112468055:SNP	rs4936110	422073	0.106926	0.0098131	1.202e-27	27746	G	A	0.2467	0.0239	TRUE	36	--------+----+-+----------+----+----	27	47.9678	0.0709	0.0012999	0.103935	0.0119313	3.007e-18	0.013449	1.858e-15	87	FALSE	1
	cg02168558-chr11:112144855:SNP	cg02168558	TSS1500;TSS1500	NM_031938;NM_001037290	BCO2;BCO2		chr11	112045982	chr11:112144855:SNP	rs2518404	98873	-0.113344	0.0097503	3.086e-31	26805	A	G	0.2653	0.013	TRUE	34	------------------?-----?---+-------	0	29.2218	0.6558	0	-0.113344	0.0097503	3.086e-31	0.0097503	3.086e-31	87	FALSE	1
	cg02168558-chr11:112047061:SNP	cg02168558	TSS1500;TSS1500	NM_031938;NM_001037290	BCO2;BCO2		chr11	112045982	chr11:112047061:SNP	rs10431036	1079	-0.197423	0.0137219	6.206e-47	26395	A	G	0.1164	0.0171	TRUE	34	------?------+----------?+---------+	56	75.0289	4.093e-05	0.0082607	-0.194677	0.0217711	3.822e-19	0.0311983	2.483e-10	87	FALSE	1
	cg02168558-chr11:112132172:INDEL	cg02168558	TSS1500;TSS1500	NM_031938;NM_001037290	BCO2;BCO2		chr11	112045982	chr11:112132172:INDEL	chr11.112132172	86190	-0.154474	0.0121303	3.802e-37	16330	D	I	0.2919	0.0148	TRUE	20	?--??--???--?--?--?-??--?-?-?--??---	0	13.3161	0.822	0	-0.154474	0.0121303	3.802e-37	0.0121303	3.802e-37	87	FALSE	1
	cg02168558-chr11:112365259:SNP	cg02168558	TSS1500;TSS1500	NM_031938;NM_001037290	BCO2;BCO2		chr11	112045982	chr11:112365259:SNP	rs10789890	319277	0.202104	0.0113631	9.079e-71	27736	A	G	0.1752	0.0504	TRUE	36	++++++++++++++++++++++++++++++++++++	39.7	58.0674	0.008452	0.0031012	0.209922	0.015354	1.489e-42	0.0188522	8.161e-27	87	FALSE	1
	cg02168558-chr11:112132324:SNP	cg02168558	TSS1500;TSS1500	NM_031938;NM_001037290	BCO2;BCO2		chr11	112045982	chr11:112132324:SNP	rs2904873	86342	-0.12289	0.0096888	7.284e-37	26808	T	C	0.2711	0.0138	TRUE	34	------------------?-----?---+-------	0	32.2059	0.5065	0	-0.12289	0.0096888	7.284e-37	0.0096888	7.284e-37	87	FALSE	1
	cg02168558-chr11:112285877:SNP	cg02168558	TSS1500;TSS1500	NM_031938;NM_001037290	BCO2;BCO2		chr11	112045982	chr11:112285877:SNP	rs2222608	239895	0.155339	0.0111329	3.013e-44	27236	G	A	0.1798	0.0292	TRUE	35	-----------------------?------------	43.7	60.4018	0.003504	0.0034095	0.153727	0.0155662	5.304e-23	0.0197779	4.025e-15	87	FALSE	1
	cg02168558-chr11:111993847:SNP	cg02168558	TSS1500;TSS1500	NM_031938;NM_001037290	BCO2;BCO2		chr11	112045982	chr11:111993847:SNP	rs71478719	52135	-0.249626	0.0126248	5.122e-87	17236	A	G	0.2355	0.0198	TRUE	25	------??-?--?+-------????-??-----?--	53.6	51.7584	0.0008412	0.0046809	-0.249303	0.0195172	2.305e-37	0.0272267	4.799e-20	87	FALSE	1
	cg02168558-chr11:112298273:SNP	cg02168558	TSS1500;TSS1500	NM_031938;NM_001037290	BCO2;BCO2		chr11	112045982	chr11:112298273:SNP	rs151003712	252291	0.418848	0.0359899	2.643e-31	18742	T	A	0.0212	0.0039	TRUE	23	---?--??---?-+??---???--???------?--	10.1	24.4811	0.3225	0.0034721	0.415377	0.0391631	2.785e-26	0.0400486	1.34e-25	87	FALSE	1
	cg02168558-chr11:112058931:SNP	cg02168558	TSS1500;TSS1500	NM_031938;NM_001037290	BCO2;BCO2		chr11	112045982	chr11:112058931:SNP	rs11600712	12949	-0.194264	0.0137361	2.076e-45	25227	G	C	0.122	0.017	TRUE	33	++++++?+++++++++++++++++?-+++++++?+-	52	66.6029	0.0003173	0.0068279	-0.19231	0.0208743	3.178e-20	0.0285896	1.084e-11	87	FALSE	1
	cg02168558-chr11:112125689:INDEL	cg02168558	TSS1500;TSS1500	NM_031938;NM_001037290	BCO2;BCO2		chr11	112045982	chr11:112125689:INDEL	chr11.112125689	79707	-0.133284	0.0182709	2.989e-13	6987	I	D	0.3057	0.0092	TRUE	9	??????+????+?+???+????++?+????????++	0	6.62949	0.5771	0	-0.133284	0.0182709	2.989e-13	0.0182709	2.989e-13	87	FALSE	1
	cg02168558-chr11:112044917:SNP	cg02168558	TSS1500;TSS1500	NM_031938;NM_001037290	BCO2;BCO2		chr11	112045982	chr11:112044917:SNP	rs7131094	1065	-0.286762	0.0099555	1.89e-182	25213	T	C	0.2655	0.0204	TRUE	33	------?---?-------------?-----------	55.6	72.1207	6.296e-05	0.0041685	-0.286144	0.0158287	4.795e-73	0.0224374	2.106e-37	87	FALSE	1
	cg02168558-chr11:112084979:SNP	cg02168558	TSS1500;TSS1500	NM_031938;NM_001037290	BCO2;BCO2		chr11	112045982	chr11:112084979:SNP	rs58543066	38997	-0.186944	0.0140828	3.247e-40	23874	T	C	0.1228	0.0168	TRUE	32	------+?-?--------------?+-------?-+	58	73.7646	2.411e-05	0.0088875	-0.185159	0.0228996	6.183e-16	0.03351	2.422e-08	87	FALSE	1
	cg02168558-chr11:112211791:SNP	cg02168558	TSS1500;TSS1500	NM_031938;NM_001037290	BCO2;BCO2		chr11	112045982	chr11:112211791:SNP	rs1534112	165809	0.273525	0.009045	6.97e-201	27251	G	A	0.3188	0.0188	TRUE	35	------------------------?-----------	53.3	72.7625	0.0001232	0.0033058	0.271799	0.0139157	5.899e-85	0.019357	2.462e-45	87	FALSE	1
	cg02168558-chr11:112138560:INDEL	cg02168558	TSS1500;TSS1500	NM_031938;NM_001037290	BCO2;BCO2		chr11	112045982	chr11:112138560:INDEL	chr11.112138560	92578	-0.128288	0.0131357	1.57e-22	14754	D	I	0.2663	0.0137	TRUE	18	?--??-????--?--?--?-??--?-?-??-??---	0	6.56055	0.9886	0	-0.128288	0.0131357	1.57e-22	0.0131357	1.57e-22	87	FALSE	1
	cg02168558-chr11:112369842:SNP	cg02168558	TSS1500;TSS1500	NM_031938;NM_001037290	BCO2;BCO2		chr11	112045982	chr11:112369842:SNP	rs7936818	323860	0.167886	0.0109906	1.114e-52	27234	A	G	0.1913	0.0439	TRUE	35	++++++++++++++++++++++++?+++++++++++	31.2	49.3876	0.04275	0.0019365	0.174293	0.0138066	1.56e-36	0.0159646	7.28e-26	87	FALSE	1
	cg02168558-chr11:112016193:SNP	cg02168558	TSS1500;TSS1500	NM_031938;NM_001037290	BCO2;BCO2		chr11	112045982	chr11:112016193:SNP	rs5744281	29789	-0.19345	0.0148505	8.642e-39	25663	C	T	0.101	0.0188	TRUE	33	++++++?++++++-++++++++++?-+++++?+++-	59.4	78.8797	7.803e-06	0.0108182	-0.192102	0.0245911	5.637e-15	0.0366062	1.26e-07	87	FALSE	1
	cg02168558-chr11:112314145:SNP	cg02168558	TSS1500;TSS1500	NM_031938;NM_001037290	BCO2;BCO2		chr11	112045982	chr11:112314145:SNP	rs10891372	268163	-0.119169	0.0097943	4.652e-34	26320	T	C	0.2703	0.02	TRUE	34	-------------+-----?----?+----------	41.1	56.0694	0.00735	0.0023111	-0.12183	0.0134034	9.945e-20	0.0166412	8.007e-13	87	FALSE	1
	cg02168558-chr11:112178212:SNP	cg02168558	TSS1500;TSS1500	NM_031938;NM_001037290	BCO2;BCO2		chr11	112045982	chr11:112178212:SNP	rs80223103	132230	0.419625	0.0161456	6.42e-149	27237	G	A	0.0752	0.0141	TRUE	35	------------------------?-----------	46.6	63.6816	0.001513	0.0080816	0.414927	0.0233414	1.076e-70	0.0302406	8.826e-44	87	FALSE	1
	cg02168558-chr11:112124533:SNP	cg02168558	TSS1500;TSS1500	NM_031938;NM_001037290	BCO2;BCO2		chr11	112045982	chr11:112124533:SNP	rs2564871	78551	-0.137014	0.0098427	4.766e-44	26262	C	T	0.2654	0.0138	TRUE	33	++++++++?+++++++++?+++++?+++++++++++	6.7	34.3022	0.3579	0.0002333	-0.136932	0.0103344	4.504e-40	0.0105508	1.468e-38	87	FALSE	1
	cg02168558-chr11:112139252:SNP	cg02168558	TSS1500;TSS1500	NM_031938;NM_001037290	BCO2;BCO2		chr11	112045982	chr11:112139252:SNP	rs1946521	93270	-0.117959	0.0096772	3.539e-34	27312	A	T	0.2637	0.0125	TRUE	35	------------------?---------+-------	0	30.5082	0.6395	0	-0.117959	0.0096772	3.539e-34	0.0096772	3.539e-34	87	FALSE	1
	cg02168558-chr11:112251767:SNP	cg02168558	TSS1500;TSS1500	NM_031938;NM_001037290	BCO2;BCO2		chr11	112045982	chr11:112251767:SNP	rs10732851	205785	0.11816	0.0089779	1.468e-39	25012	C	T	0.4285	0.0279	TRUE	32	---+---?-------+---?---??-----------	37.3	49.4529	0.019	0.0015594	0.11244	0.011938	4.569e-21	0.0143221	1.581e-16	87	FALSE	1
	cg02168558-chr11:112276248:SNP	cg02168558	TSS1500;TSS1500	NM_031938;NM_001037290	BCO2;BCO2		chr11	112045982	chr11:112276248:SNP	rs7934039	230266	0.151197	0.0111047	3.236e-42	27231	G	A	0.1809	0.0292	TRUE	35	----+------------------?------------	46.5	63.5176	0.001579	0.0037921	0.149117	0.0159277	7.819e-21	0.0207454	3.141e-13	87	FALSE	1
	cg02168558-chr11:112398919:SNP	cg02168558	TSS1500;TSS1500	NM_031938;NM_001037290	BCO2;BCO2		chr11	112045982	chr11:112398919:SNP	rs1945103	352937	-0.128043	0.0149288	9.748e-18	22699	T	C	0.1123	0.0125	TRUE	29	-------?------++-+??----?-??+----?+-	30	40.0199	0.06586	0.0028331	-0.128742	0.0188291	8.064e-12	0.0213375	1.963e-09	87	FALSE	1
	cg02168558-chr11:112311043:SNP	cg02168558	TSS1500;TSS1500	NM_031938;NM_001037290	BCO2;BCO2		chr11	112045982	chr11:112311043:SNP	rs7932830	265061	0.205697	0.0097032	9.8e-100	27743	T	G	0.2493	0.0432	TRUE	36	++++++++++++++++++++++++++++++++++++	59.4	86.1288	3.376e-06	0.0050139	0.202434	0.0159945	1.03e-36	0.023878	7.024e-18	87	FALSE	1
	cg02168558-chr11:112127613:INDEL	cg02168558	TSS1500;TSS1500	NM_031938;NM_001037290	BCO2;BCO2		chr11	112045982	chr11:112127613:INDEL	chr11.112127613	81631	-0.129676	0.0102595	1.276e-36	23841	D	I	0.2716	0.0147	TRUE	31	-------?-?--------?-----?---+--?----	0	25.397	0.7055	0	-0.129676	0.0102595	1.276e-36	0.0102595	1.276e-36	87	FALSE	1
	cg02168558-chr11:112136297:SNP	cg02168558	TSS1500;TSS1500	NM_031938;NM_001037290	BCO2;BCO2		chr11	112045982	chr11:112136297:SNP	rs2564882	90315	-0.123036	0.0096874	5.867e-37	26816	G	A	0.2711	0.0139	TRUE	34	++++++++++++++++++?+++++?+++-+++++++	0	32.0462	0.5144	0	-0.123036	0.0096874	5.867e-37	0.0096874	5.867e-37	87	FALSE	1
	cg02168558-chr11:112359962:SNP	cg02168558	TSS1500;TSS1500	NM_031938;NM_001037290	BCO2;BCO2		chr11	112045982	chr11:112359962:SNP	rs7946315	313980	0.19594	0.0091741	3.29e-101	27750	T	C	0.3025	0.0336	TRUE	36	++++++++++++++++++++++++++++++++++++	43.2	61.5937	0.003621	0.0023293	0.199215	0.0127381	3.928e-55	0.0161448	6.773e-34	87	FALSE	1
	cg02168558-chr11:112055101:SNP	cg02168558	TSS1500;TSS1500	NM_031938;NM_001037290	BCO2;BCO2		chr11	112045982	chr11:112055101:SNP	rs7121458	9119	0.608398	0.0085058	0	25601	A	G	0.3246	0.021	TRUE	33	++++++??++++++++++++++++?+++++++++++	91.5	378.248	8.606e-61	0.0262453	0.583427	0.0301079	1.186e-83	0.100541	1.437e-09	87	FALSE	1
	cg02168558-chr11:112322300:SNP	cg02168558	TSS1500;TSS1500	NM_031938;NM_001037290	BCO2;BCO2		chr11	112045982	chr11:112322300:SNP	rs11214210	276318	-0.119223	0.0103438	9.757e-31	26843	C	T	0.2269	0.0199	TRUE	35	+++++++++++++++++++?+++++-++++++++++	35.9	53.0683	0.01968	0.0021287	-0.122712	0.0135459	1.317e-19	0.016145	1.53e-13	87	FALSE	1
	cg02168558-chr11:112326178:SNP	cg02168558	TSS1500;TSS1500	NM_031938;NM_001037290	BCO2;BCO2		chr11	112045982	chr11:112326178:SNP	rs10891374	280196	0.221271	0.0097686	1.36e-113	27750	T	C	0.2453	0.0153	TRUE	36	++++++++++++++++++++++++++++++++++++	42.7	61.0903	0.004099	0.0025948	0.218657	0.0135637	1.824e-58	0.0170504	1.643e-38	87	FALSE	1
	cg02168558-chr11:112300220:SNP	cg02168558	TSS1500;TSS1500	NM_031938;NM_001037290	BCO2;BCO2		chr11	112045982	chr11:112300220:SNP	rs11518339	254238	0.161182	0.0112358	1.138e-46	26326	A	G	0.1806	0.0324	TRUE	34	+++++++++++++++++++?++++?+++++++++++	51.2	67.671	0.0003507	0.0045698	0.158639	0.0169426	7.728e-21	0.0230405	2.642e-12	87	FALSE	1
	cg02168558-chr11:112016514:SNP	cg02168558	TSS1500;TSS1500	NM_031938;NM_001037290	BCO2;BCO2		chr11	112045982	chr11:112016514:SNP	rs5744280	29468	0.535635	0.0086399	0	26345	A	G	0.3214	0.0189	TRUE	34	++++++?+++++++++++++++++?+++++++++++	86.7	247.613	1.026e-34	0.0167481	0.520454	0.024507	4.35e-100	0.0648286	1.429e-16	87	FALSE	1
	cg02168558-chr11:112092440:SNP	cg02168558	TSS1500;TSS1500	NM_031938;NM_001037290	BCO2;BCO2		chr11	112045982	chr11:112092440:SNP	rs2564867	46458	-0.149335	0.009502	1.173e-55	27733	A	G	0.2732	0.0123	TRUE	36	------------------------------------	4.5	36.6326	0.3929	0.0001537	-0.149232	0.0098181	3.549e-52	0.0099453	5.798e-51	87	FALSE	1
	cg02168558-chr11:112469550:SNP	cg02168558	TSS1500;TSS1500	NM_031938;NM_001037290	BCO2;BCO2		chr11	112045982	chr11:112469550:SNP	rs4594034	423568	0.107797	0.0098202	4.931e-28	27724	A	G	0.2464	0.0239	TRUE	36	++++++++-++++-+-++++++++++-++++-++++	26.5	47.6485	0.0752	0.0012697	0.104815	0.0118952	1.234e-18	0.0133691	7.438e-16	87	FALSE	1
	cg02168558-chr11:112141470:SNP	cg02168558	TSS1500;TSS1500	NM_031938;NM_001037290	BCO2;BCO2		chr11	112045982	chr11:112141470:SNP	rs2518381	95488	-0.118007	0.0096789	3.419e-34	27306	A	G	0.2639	0.0124	TRUE	35	------------------?---------+-------	0	30.6283	0.6337	0	-0.118007	0.0096789	3.419e-34	0.0096789	3.419e-34	87	FALSE	1
	cg02168558-chr11:112471376:SNP	cg02168558	TSS1500;TSS1500	NM_031938;NM_001037290	BCO2;BCO2		chr11	112045982	chr11:112471376:SNP	rs7120094	425394	0.107835	0.0098139	4.363e-28	27740	G	C	0.2466	0.0238	TRUE	36	--------+----+-+----------+----+----	27.8	48.4941	0.06425	0.0013528	0.104868	0.0120046	2.422e-18	0.0135976	2.183e-15	87	FALSE	1
	cg02168558-chr11:112207502:SNP	cg02168558	TSS1500;TSS1500	NM_031938;NM_001037290	BCO2;BCO2		chr11	112045982	chr11:112207502:SNP	rs11821163	161520	-0.29731	0.008573	1.58e-263	27256	T	A	0.3921	0.0206	TRUE	35	++++++++++++++++++++++++?+++++++++++	60.2	85.4125	2.602e-06	0.0039422	-0.295144	0.0143178	2.07e-94	0.0215365	2.378e-43	87	FALSE	1
	cg02168558-chr11:112236075:SNP	cg02168558	TSS1500;TSS1500	NM_031938;NM_001037290	BCO2;BCO2		chr11	112045982	chr11:112236075:SNP	rs55741213	190093	-0.133372	0.0090674	5.654e-49	24375	G	A	0.4443	0.0175	TRUE	32	+++++++?+?+++++-++++++++?+?+++++++++	24.7	41.1932	0.1043	0.0008792	-0.131256	0.0108986	2.103e-33	0.0120489	1.77e-28	87	FALSE	1
	cg02168558-chr11:112183408:SNP	cg02168558	TSS1500;TSS1500	NM_031938;NM_001037290	BCO2;BCO2		chr11	112045982	chr11:112183408:SNP	rs4937257	137426	0.0833253	0.0096902	8.048e-18	27257	A	G	0.2647	0.0134	TRUE	35	++-++++++++-++++---+++++?+++++++++--	43.1	59.7281	0.004143	0.0025204	0.0800423	0.0135092	3.122e-09	0.0170229	9.836e-07	87	FALSE	1
	cg02168558-chr11:112170851:SNP	cg02168558	TSS1500;TSS1500	NM_031938;NM_001037290	BCO2;BCO2		chr11	112045982	chr11:112170851:SNP	rs11214169	124869	0.419123	0.0161115	3.44e-149	27237	T	A	0.0754	0.0141	TRUE	35	------------------------?-----------	46.9	64.0563	0.001371	0.0081485	0.414331	0.0233606	2.2e-70	0.0303541	2.288e-43	87	FALSE	1
	cg02168558-chr20:49487849:SNP	cg02168558	TSS1500;TSS1500	NM_031938;NM_001037290	BCO2;BCO2		chr11	112045982	chr20:49487849:SNP	rs8116001	62558133	-0.100866	0.0085623	4.931e-32	24897	C	A	0.3366	0.0166	FALSE	33	+++++++?+?++++++++++++++?-++++++++++	40.2	53.5559	0.009834	0.001658	-0.0990895	0.0116913	2.341e-17	0.01433	1.939e-12	87	FALSE	1
	cg02168558-chr11:112133919:SNP	cg02168558	TSS1500;TSS1500	NM_031938;NM_001037290	BCO2;BCO2		chr11	112045982	chr11:112133919:SNP	rs2195569	87937	-0.13159	0.0094808	8.42e-44	26800	A	G	0.2897	0.0148	TRUE	34	------------------?-----?-----------	7.4	35.6267	0.3458	0.0002466	-0.131681	0.0100004	1.347e-39	0.0102355	7.93e-38	87	FALSE	1
	cg02168558-chr11:112297942:SNP	cg02168558	TSS1500;TSS1500	NM_031938;NM_001037290	BCO2;BCO2		chr11	112045982	chr11:112297942:SNP	rs7929904	251960	0.217975	0.0099348	1.06e-106	26809	G	A	0.241	0.0224	TRUE	35	-------------------?----------------	53.5	73.1811	0.0001091	0.0040353	0.212391	0.0153418	1.384e-43	0.0213835	2.117e-24	87	FALSE	1
	cg02168558-chr11:112014136:SNP	cg02168558	TSS1500;TSS1500	NM_031938;NM_001037290	BCO2;BCO2		chr11	112045982	chr11:112014136:SNP	rs5744292	31846	-0.279173	0.009736	7.95e-181	26877	C	T	0.2569	0.0226	TRUE	35	++++++?+++++++++++++++++++++++++++++	48.5	66.0287	0.0008108	0.0031726	-0.279006	0.0143496	3.308e-84	0.0189074	2.454e-49	87	FALSE	1
	cg02168558-chr11:112304164:SNP	cg02168558	TSS1500;TSS1500	NM_031938;NM_001037290	BCO2;BCO2		chr11	112045982	chr11:112304164:SNP	rs10789883	258182	0.215256	0.0099245	2.59e-104	26799	C	T	0.2413	0.0228	TRUE	35	-------------------?----------------	53.7	73.4375	0.0001013	0.0040532	0.209578	0.0153506	1.944e-42	0.0214362	9.994e-24	87	FALSE	1
	cg02168558-chr11:112224046:SNP	cg02168558	TSS1500;TSS1500	NM_031938;NM_001037290	BCO2;BCO2		chr11	112045982	chr11:112224046:SNP	rs12364474	178064	0.45947	0.0340622	1.812e-41	9746	C	T	0.0481	0.0113	TRUE	14	?--?---????-?+??--????-??-?????-??--	29.9	18.539	0.1381	0.0074734	0.454937	0.0447155	2.59e-24	0.0485754	3.112e-21	87	FALSE	1
	cg02168558-chr11:112070174:SNP	cg02168558	TSS1500;TSS1500	NM_031938;NM_001037290	BCO2;BCO2		chr11	112045982	chr11:112070174:SNP	rs10891339	24192	-0.272113	0.0098178	4.43e-169	27246	A	G	0.2509	0.0128	TRUE	35	------------------------?-----------	47.9	65.3194	0.0009809	0.0031495	-0.270268	0.0142995	1.128e-79	0.0188615	3.504e-47	87	FALSE	1
	cg02168558-chr11:112008978:SNP	cg02168558	TSS1500;TSS1500	NM_031938;NM_001037290	BCO2;BCO2		chr11	112045982	chr11:112008978:SNP	rs543810	37004	-0.183012	0.0137983	3.774e-40	26396	C	T	0.1158	0.0236	TRUE	34	++++++?++++++++-++++++++?-+++++++++-	51.3	67.6983	0.000348	0.0069001	-0.17991	0.0208041	5.25e-18	0.0283067	1.011e-10	87	FALSE	1
	cg02168558-chr11:112374511:SNP	cg02168558	TSS1500;TSS1500	NM_031938;NM_001037290	BCO2;BCO2		chr11	112045982	chr11:112374511:SNP	rs11214232	328529	0.247351	0.0123091	8.17e-90	27257	A	G	0.1485	0.0469	TRUE	35	++++++++++++++++++++++++?+++++++++++	45.7	62.6357	0.001986	0.0045192	0.253532	0.0175389	2.319e-47	0.0226761	1.056e-27	87	FALSE	1
	cg02168558-chr11:112133705:SNP	cg02168558	TSS1500;TSS1500	NM_031938;NM_001037290	BCO2;BCO2		chr11	112045982	chr11:112133705:SNP	rs2195571	87723	-0.122816	0.0096907	8.281e-37	26808	G	A	0.2711	0.0138	TRUE	34	++++++++++++++++++?+++++?+++-+++++++	0	32.1867	0.5074	0	-0.122816	0.0096907	8.281e-37	0.0096907	8.281e-37	87	FALSE	1
	cg02168558-chr11:112208013:INDEL	cg02168558	TSS1500;TSS1500	NM_031938;NM_001037290	BCO2;BCO2		chr11	112045982	chr11:112208013:INDEL	chr11.112208013	162031	-0.294379	0.0091108	4.88e-229	24276	D	I	0.3937	0.0214	TRUE	32	-------?-?--------------?------?----	58.7	75.0195	1.629e-05	0.0038323	-0.293185	0.0149833	2.933e-85	0.0220479	1.156e-40	87	FALSE	1
	cg02168558-chr11:112025306:SNP	cg02168558	TSS1500;TSS1500	NM_031938;NM_001037290	BCO2;BCO2		chr11	112045982	chr11:112025306:SNP	rs5744249	20676	-0.268778	0.0097449	1.87e-167	26868	C	A	0.2568	0.0225	TRUE	35	++++++?+++++++++++++++++++++++++++++	62	89.4063	7.166e-07	0.0054986	-0.269707	0.0167033	1.194e-58	0.0256253	9.727e-26	87	FALSE	1
	cg02168558-chr11:111993426:SNP	cg02168558	TSS1500;TSS1500	NM_031938;NM_001037290	BCO2;BCO2		chr11	112045982	chr11:111993426:SNP	rs4400842	52556	-0.201041	0.0152727	1.425e-39	14348	A	G	0.1808	0.015	TRUE	19	---?--????--?--??---?????-??---?-?--	42.9	31.5267	0.025	0.0033888	-0.206014	0.0211175	1.745e-22	0.0267499	5.666e-14	87	FALSE	1
	cg02168558-chr11:112262635:SNP	cg02168558	TSS1500;TSS1500	NM_031938;NM_001037290	BCO2;BCO2		chr11	112045982	chr11:112262635:SNP	rs10891352	216653	0.267972	0.0163433	2.026e-60	26818	C	T	0.0768	0.0119	TRUE	34	------------------?-----?-----------	0	32.0108	0.5162	0	0.267972	0.0163433	2.026e-60	0.0163433	2.026e-60	87	FALSE	1
	cg02168558-chr11:112292360:SNP	cg02168558	TSS1500;TSS1500	NM_031938;NM_001037290	BCO2;BCO2		chr11	112045982	chr11:112292360:SNP	rs2177746	246378	-0.122012	0.0095768	3.53e-37	27746	C	G	0.2666	0.0211	TRUE	36	-------------+-----------+----------	44.1	62.6184	0.002805	0.0026382	-0.125203	0.0134454	1.255e-20	0.0171339	1.071e-12	87	FALSE	1
	cg02168558-chr11:112311436:SNP	cg02168558	TSS1500;TSS1500	NM_031938;NM_001037290	BCO2;BCO2		chr11	112045982	chr11:112311436:SNP	rs10891370	265454	0.159499	0.0112124	6.383e-46	26335	G	A	0.1813	0.0318	TRUE	34	+------------------?----?-----------	50.3	66.4199	0.0004976	0.004387	0.157932	0.0167496	4.14e-21	0.0225674	1.575e-12	87	FALSE	1
	cg02168558-chr11:112026703:SNP	cg02168558	TSS1500;TSS1500	NM_031938;NM_001037290	BCO2;BCO2		chr11	112045982	chr11:112026703:SNP	rs360722	19279	-0.185152	0.0136659	8.096e-42	26393	A	G	0.1204	0.0333	TRUE	34	------?--------+--------?+---------+	52	68.7016	0.0002619	0.0069705	-0.18159	0.0208193	2.728e-18	0.0284507	7.625e-11	87	FALSE	1
	cg02168558-chr11:112309057:SNP	cg02168558	TSS1500;TSS1500	NM_031938;NM_001037290	BCO2;BCO2		chr11	112045982	chr11:112309057:SNP	rs10749995	263075	0.215403	0.0099141	1.14e-104	26843	A	G	0.2412	0.0227	TRUE	35	+++++++++++++++++++?++++++++++++++++	53.2	72.7012	0.0001254	0.0039692	0.209767	0.0152583	5.253e-43	0.021199	2.959e-24	87	FALSE	1
	cg02168558-chr11:112208482:SNP	cg02168558	TSS1500;TSS1500	NM_031938;NM_001037290	BCO2;BCO2		chr11	112045982	chr11:112208482:SNP	rs873411	162500	0.276916	0.0089641	1.55e-209	27749	G	A	0.3171	0.0191	TRUE	36	------------------------------------	52.8	74.2112	0.0001229	0.0032807	0.275457	0.0137181	1.11e-89	0.0190068	4.402e-48	87	FALSE	1
	cg02168558-chr11:112010790:SNP	cg02168558	TSS1500;TSS1500	NM_031938;NM_001037290	BCO2;BCO2		chr11	112045982	chr11:112010790:SNP	rs11214100	35192	-0.192352	0.0146904	3.576e-39	26386	C	A	0.1006	0.0189	TRUE	34	++++++?++++++-++++++++++?-+++++++++-	57.7	78.0338	1.635e-05	0.010154	-0.19135	0.0238024	9.051e-16	0.0347378	3.073e-08	87	FALSE	1
	cg02168558-chr11:112060197:SNP	cg02168558	TSS1500;TSS1500	NM_031938;NM_001037290	BCO2;BCO2		chr11	112045982	chr11:112060197:SNP	rs61899686	14215	-0.194648	0.0137285	1.247e-45	25211	T	C	0.1223	0.0169	TRUE	33	------?-----------------?+-------?-+	51.7	66.2	0.0003559	0.0067406	-0.19258	0.0207959	2.035e-20	0.0284009	7.202e-12	87	FALSE	1
	cg02168558-chr11:112351086:SNP	cg02168558	TSS1500;TSS1500	NM_031938;NM_001037290	BCO2;BCO2		chr11	112045982	chr11:112351086:SNP	rs7130293	305104	0.202825	0.0113645	3.035e-71	27696	T	C	0.1751	0.0505	TRUE	36	++++++++++++++++++++++++++++++++++++	38.9	57.2683	0.01017	0.0029943	0.210153	0.0152404	2.958e-43	0.018595	1.061e-27	87	FALSE	1
	cg02168558-chr20:49489180:SNP	cg02168558	TSS1500;TSS1500	NM_031938;NM_001037290	BCO2;BCO2		chr11	112045982	chr20:49489180:SNP	rs6020814	62556802	-0.106943	0.0081961	6.518e-39	27099	T	G	0.3351	0.0165	FALSE	35	------------------------?+----------	45.2	62.0316	0.002319	0.0019683	-0.103821	0.0116839	6.343e-19	0.0149534	8.568e-13	87	FALSE	1
	cg02168558-chr11:112023907:INDEL	cg02168558	TSS1500;TSS1500	NM_031938;NM_001037290	BCO2;BCO2		chr11	112045982	chr11:112023907:INDEL	chr11.112023907	22075	-0.18197	0.0144515	2.344e-36	23415	I	D	0.1218	0.0343	TRUE	31	++++++??+?+++++-++++++++?-+++++?+++-	56	68.1418	8.571e-05	0.0083767	-0.17858	0.0230945	1.054e-14	0.032825	2.963e-08	87	FALSE	1
	cg02168558-chr11:112135797:SNP	cg02168558	TSS1500;TSS1500	NM_031938;NM_001037290	BCO2;BCO2		chr11	112045982	chr11:112135797:SNP	rs2518365	89815	-0.122973	0.0096875	6.389e-37	26816	A	G	0.2711	0.0139	TRUE	34	------------------?-----?---+-------	0	31.7931	0.5271	0	-0.122973	0.0096875	6.389e-37	0.0096875	6.389e-37	87	FALSE	1
	cg02168558-chr11:112049858:INDEL	cg02168558	TSS1500;TSS1500	NM_031938;NM_001037290	BCO2;BCO2		chr11	112045982	chr11:112049858:INDEL	chr11.112049858	3876	0.578633	0.0107511	0	15908	D	I	0.3319	0.0206	TRUE	20	?++??+????++?++?++++??++?+?+?++??+++	93.7	303.195	4.429e-53	0.0357904	0.54443	0.0447211	4.282e-34	0.171563	0.0007443	87	FALSE	1
	cg02168558-chr11:112140593:INDEL	cg02168558	TSS1500;TSS1500	NM_031938;NM_001037290	BCO2;BCO2		chr11	112045982	chr11:112140593:INDEL	chr11.112140593	94611	-0.12535	0.0103456	8.666e-34	23841	I	D	0.2641	0.013	TRUE	31	+++++++?+?++++++++?+++++?+++-++?++++	0	22.8631	0.8208	0	-0.12535	0.0103456	8.666e-34	0.0103456	8.666e-34	87	FALSE	1
	cg02168558-chr11:112142996:SNP	cg02168558	TSS1500;TSS1500	NM_031938;NM_001037290	BCO2;BCO2		chr11	112045982	chr11:112142996:SNP	rs2518390	97014	-0.12083	0.0098145	7.866e-35	26509	G	A	0.2639	0.0125	TRUE	34	+++++++?++++++++++?+++++++++-+++++++	0	26.7452	0.7707	0	-0.12083	0.0098145	7.866e-35	0.0098145	7.866e-35	87	FALSE	1
	cg02168558-chr11:111993733:INDEL	cg02168558	TSS1500;TSS1500	NM_031938;NM_001037290	BCO2;BCO2		chr11	112045982	chr11:111993733:INDEL	chr11.111993733	52249	0.426416	0.0135193	2.36e-218	11359	D	I	0.3285	0.0103	TRUE	17	?++??+????++?++?++++???+?+???++???++	87.4	126.627	2.892e-19	0.0219538	0.427903	0.0396601	3.868e-27	0.106995	6.736e-05	87	FALSE	1
	cg02168558-chr11:112288824:SNP	cg02168558	TSS1500;TSS1500	NM_031938;NM_001037290	BCO2;BCO2		chr11	112045982	chr11:112288824:SNP	rs10789881	242842	0.118834	0.0106044	3.809e-29	27196	A	C	0.2038	0.0248	TRUE	35	-+++++++++++-+++++++++++?+++++++++++	37.6	54.467	0.01441	0.0023986	0.118069	0.0140441	4.206e-17	0.016988	2.65e-12	87	FALSE	1
	cg02168558-chr11:112187392:SNP	cg02168558	TSS1500;TSS1500	NM_031938;NM_001037290	BCO2;BCO2		chr11	112045982	chr11:112187392:SNP	rs2091289	141410	-0.312132	0.0086712	9.51e-284	26454	G	A	0.3966	0.021	TRUE	34	+++++++?++++++++++++++++?+++++++++++	63.2	89.638	3.936e-07	0.0044509	-0.306745	0.0150883	6.99e-92	0.0235536	4.393e-40	87	FALSE	1
	cg02168558-chr11:112139126:SNP	cg02168558	TSS1500;TSS1500	NM_031938;NM_001037290	BCO2;BCO2		chr11	112045982	chr11:112139126:SNP	rs2518370	93144	-0.117749	0.0096786	4.721e-34	27310	C	T	0.2637	0.0125	TRUE	35	++++++++++++++++++?+++++++++-+++++++	0	30.3752	0.646	0	-0.117749	0.0096786	4.721e-34	0.0096786	4.721e-34	87	FALSE	1
	cg02168558-chr11:112210052:SNP	cg02168558	TSS1500;TSS1500	NM_031938;NM_001037290	BCO2;BCO2		chr11	112045982	chr11:112210052:SNP	rs2103173	164070	0.275623	0.009046	6.73e-204	27255	C	T	0.3184	0.0184	TRUE	35	------------------------?-----------	54.6	74.8273	6.74e-05	0.0034827	0.274098	0.0141141	5.214e-84	0.0199086	1.374e-43	87	FALSE	1
	cg02168558-chr11:112389541:SNP	cg02168558	TSS1500;TSS1500	NM_031938;NM_001037290	BCO2;BCO2		chr11	112045982	chr11:112389541:SNP	rs7945731	343559	0.173662	0.0093072	1.071e-77	26458	T	C	0.3122	0.0361	TRUE	34	+++++++?++++++++++++++++?+++++++++++	47.9	63.3016	0.001165	0.002739	0.179914	0.0135303	2.408e-40	0.0178534	2.311e-22	87	FALSE	1
	cg02168558-chr11:112099410:SNP	cg02168558	TSS1500;TSS1500	NM_031938;NM_001037290	BCO2;BCO2		chr11	112045982	chr11:112099410:SNP	rs3819331	53428	0.428986	0.0123253	2.03e-265	24637	C	T	0.1484	0.0117	TRUE	32	------------?-----------?-?------?--	74	119.315	2.7e-12	0.0140756	0.424828	0.025446	1.418e-62	0.0474386	1.525e-19	87	FALSE	1
	cg02168558-chr11:112144666:SNP	cg02168558	TSS1500;TSS1500	NM_031938;NM_001037290	BCO2;BCO2		chr11	112045982	chr11:112144666:SNP	rs10444328	98684	-0.116345	0.0096738	2.57e-33	27289	A	G	0.2645	0.0124	TRUE	35	------------------?---------+-------	0	29.9173	0.6681	0	-0.116345	0.0096738	2.57e-33	0.0096738	2.57e-33	87	FALSE	1
	cg02168558-chr11:112390078:INDEL	cg02168558	TSS1500;TSS1500	NM_031938;NM_001037290	BCO2;BCO2		chr11	112045982	chr11:112390078:INDEL	chr11.112390078	344096	0.171932	0.0116189	1.517e-49	24276	I	D	0.1923	0.0464	TRUE	32	-------?-?--------------?------?----	30.6	44.6374	0.05368	0.0019278	0.179637	0.0145702	6.32e-35	0.0167302	8.969e-25	87	FALSE	1
	cg02168558-chr11:112337504:SNP	cg02168558	TSS1500;TSS1500	NM_031938;NM_001037290	BCO2;BCO2		chr11	112045982	chr11:112337504:SNP	rs6589291	291522	0.235146	0.0126535	4.378e-77	24997	A	G	0.1454	0.0286	TRUE	33	+++++++?+?+++-++++++++++?+++++++++++	49.8	63.7466	0.0007079	0.0053203	0.236146	0.0188299	4.456e-36	0.0252069	1.072e-20	87	FALSE	1
	cg02168558-chr11:112087390:SNP	cg02168558	TSS1500;TSS1500	NM_031938;NM_001037290	BCO2;BCO2		chr11	112045982	chr11:112087390:SNP	rs17569036	41408	0.428079	0.0237023	6.503e-73	26867	A	G	0.0343	0.0066	TRUE	34	+++++++++++++-+++++++?++?+++++++++++	41.6	56.5043	0.006616	0.0138383	0.415583	0.0328723	1.233e-36	0.0405843	5.194e-26	87	FALSE	1
	cg02168558-chr20:49489520:SNP	cg02168558	TSS1500;TSS1500	NM_031938;NM_001037290	BCO2;BCO2		chr11	112045982	chr20:49489520:SNP	rs6096137	62556462	-0.107134	0.0081357	1.334e-39	27588	A	G	0.3338	0.0166	FALSE	36	-------------------------+----------	43.2	61.627	0.003591	0.0018401	-0.104255	0.0113841	5.291e-20	0.0143251	7.502e-14	87	TRUE	1
	cg02168558-chr11:112272656:SNP	cg02168558	TSS1500;TSS1500	NM_031938;NM_001037290	BCO2;BCO2		chr11	112045982	chr11:112272656:SNP	rs12800939	226674	0.157025	0.0111342	3.645e-45	27232	A	G	0.1798	0.0294	TRUE	35	+++++++++++++++++++++++?++++++++++++	44.7	61.5045	0.002653	0.0035527	0.156052	0.015713	3.041e-23	0.0201413	6.382e-15	87	FALSE	1
	cg02168558-chr11:112211026:SNP	cg02168558	TSS1500;TSS1500	NM_031938;NM_001037290	BCO2;BCO2		chr11	112045982	chr11:112211026:SNP	rs1534114	165044	0.273596	0.0090442	5.06e-201	27251	A	C	0.3189	0.0188	TRUE	35	++++++++++++++++++++++++?+++++++++++	53	72.2787	0.0001417	0.003264	0.271971	0.0138681	1.241e-85	0.0192265	5.957e-46	87	FALSE	1
	cg02168558-chr11:112227222:SNP	cg02168558	TSS1500;TSS1500	NM_031938;NM_001037290	BCO2;BCO2		chr11	112045982	chr11:112227222:SNP	rs148235120	181240	0.352688	0.020763	1.036e-64	25030	C	T	0.049	0.0079	TRUE	32	----?--?-----------?----?-----------	26.1	41.9386	0.09086	0.0049694	0.347782	0.0254579	1.735e-42	0.0280894	3.69e-36	87	FALSE	1
	cg02168558-chr11:112172189:SNP	cg02168558	TSS1500;TSS1500	NM_031938;NM_001037290	BCO2;BCO2		chr11	112045982	chr11:112172189:SNP	rs75831736	126207	0.425837	0.0163833	6.06e-149	26722	T	C	0.0744	0.0141	TRUE	34	+++++++++++++++++++++++??+++++++++++	49.2	64.9877	0.0007383	0.0089789	0.419563	0.0243064	9.188e-67	0.0322639	8.943e-40	87	FALSE	1
	cg02168558-chr11:112096535:SNP	cg02168558	TSS1500;TSS1500	NM_031938;NM_001037290	BCO2;BCO2		chr11	112045982	chr11:112096535:SNP	rs2564865	50553	-0.152677	0.009626	1.182e-56	27005	A	T	0.2734	0.0132	TRUE	35	-------------------------------?----	0	31.8897	0.5714	0	-0.152677	0.009626	1.182e-56	0.009626	1.182e-56	87	FALSE	1
	cg02168558-chr11:112144346:SNP	cg02168558	TSS1500;TSS1500	NM_031938;NM_001037290	BCO2;BCO2		chr11	112045982	chr11:112144346:SNP	rs2518397	98364	-0.117989	0.0096742	3.255e-34	27298	G	A	0.2639	0.0125	TRUE	35	++++++++++++++++++?+++++++++-+++++++	0	32.1881	0.5566	0	-0.117989	0.0096742	3.255e-34	0.0096742	3.255e-34	87	FALSE	1
	cg02168558-chr11:112063254:SNP	cg02168558	TSS1500;TSS1500	NM_031938;NM_001037290	BCO2;BCO2		chr11	112045982	chr11:112063254:SNP	rs10891337	17272	-0.273778	0.0099688	4.8e-166	26384	T	C	0.2511	0.013	TRUE	34	------?-----------------?-----------	49.3	65.085	0.0007189	0.0033322	-0.27207	0.0147368	4.183e-76	0.0196612	4.481e-44	87	FALSE	1
	cg02168558-chr11:112039421:SNP	cg02168558	TSS1500;TSS1500	NM_031938;NM_001037290	BCO2;BCO2		chr11	112045982	chr11:112039421:SNP	rs36077191	6561	-0.28626	0.0099571	9.26e-182	25208	T	C	0.2654	0.0205	TRUE	33	------?---?-------------?-----------	55.2	71.4276	7.75e-05	0.0040979	-0.285621	0.0157556	1.91e-73	0.0222254	5.847e-38	87	FALSE	1
	cg02168558-chr11:112141035:SNP	cg02168558	TSS1500;TSS1500	NM_031938;NM_001037290	BCO2;BCO2		chr11	112045982	chr11:112141035:SNP	rs2518379	95053	-0.121261	0.0100702	2.148e-33	25050	C	T	0.2665	0.0133	TRUE	33	+++++++?+?++++++++?+++++++++-+++++++	0	29.9443	0.5709	0	-0.121261	0.0100702	2.148e-33	0.0100702	2.148e-33	87	FALSE	1
	cg02168558-chr11:112100683:SNP	cg02168558	TSS1500;TSS1500	NM_031938;NM_001037290	BCO2;BCO2		chr11	112045982	chr11:112100683:SNP	rs2518352	54701	-0.123958	0.0098182	1.529e-36	26034	C	T	0.272	0.0145	TRUE	33	+++++++?++++++++++?+++++?+++-+++++++	0	28.2675	0.6561	0	-0.123958	0.0098182	1.529e-36	0.0098182	1.529e-36	87	FALSE	1
	cg02168558-chr11:112360150:SNP	cg02168558	TSS1500;TSS1500	NM_031938;NM_001037290	BCO2;BCO2		chr11	112045982	chr11:112360150:SNP	rs1945093	314168	0.19568	0.0091723	5.51e-101	27744	G	C	0.3027	0.0336	TRUE	36	------------------------------------	43.6	62.0712	0.003217	0.0023702	0.199007	0.0127867	1.286e-54	0.0162667	2.487e-33	87	FALSE	1
	cg02168558-chr11:112305214:SNP	cg02168558	TSS1500;TSS1500	NM_031938;NM_001037290	BCO2;BCO2		chr11	112045982	chr11:112305214:SNP	rs10789884	259232	-0.119027	0.0097956	5.656e-34	26329	A	G	0.2698	0.0202	TRUE	34	-------------+-----?----?+----------	43	57.9218	0.004673	0.0024972	-0.121768	0.0136317	4.156e-19	0.0171932	4.424e-12	87	FALSE	1
	cg02168558-chr11:112040136:SNP	cg02168558	TSS1500;TSS1500	NM_031938;NM_001037290	BCO2;BCO2		chr11	112045982	chr11:112040136:SNP	rs11214106	5846	-0.197147	0.013715	7.476e-47	26396	C	T	0.1166	0.0171	TRUE	34	++++++?++++++-++++++++++?-+++++++++-	55.2	73.638	6.212e-05	0.007979	-0.194698	0.0215563	1.684e-19	0.0306045	1.181e-10	87	FALSE	1
	cg02168558-chr11:112132071:INDEL	cg02168558	TSS1500;TSS1500	NM_031938;NM_001037290	BCO2;BCO2		chr11	112045982	chr11:112132071:INDEL	chr11.112132071	86089	-0.129413	0.0102618	1.833e-36	23840	I	D	0.2715	0.0145	TRUE	31	+++++++?+?++++++++?+++++?+++-++?++++	0	27.4428	0.5999	0	-0.129413	0.0102618	1.833e-36	0.0102618	1.833e-36	87	FALSE	1
	cg02168558-chr11:111608258:SNP	cg02168558	TSS1500;TSS1500	NM_031938;NM_001037290	BCO2;BCO2		chr11	112045982	chr11:111608258:SNP	rs45568137	437724	0.270639	0.0247408	7.504e-28	25584	G	C	0.0355	0.0074	TRUE	32	----------++----+------??--??-------	13	35.6177	0.26	0.0029629	0.267653	0.0272501	9.046e-23	0.0284262	1.719e-21	87	FALSE	1
	cg02168558-chr11:112072930:SNP	cg02168558	TSS1500;TSS1500	NM_031938;NM_001037290	BCO2;BCO2		chr11	112045982	chr11:112072930:SNP	rs4935984	26948	0.612538	0.0086176	0	24998	A	G	0.3213	0.0202	TRUE	33	+++++++?+?++++++++++++++?+++++++++++	91	355.694	2.718e-56	0.0251865	0.588109	0.0295933	6.963e-88	0.0957884	1.609e-10	87	FALSE	1
	cg02168558-chr11:112338486:SNP	cg02168558	TSS1500;TSS1500	NM_031938;NM_001037290	BCO2;BCO2		chr11	112045982	chr11:112338486:SNP	rs10789888	292504	0.238039	0.0122987	1.853e-83	26469	G	A	0.1456	0.0282	TRUE	34	-------?-----+----------?-----------	49.2	64.9462	0.0007467	0.0050474	0.237777	0.0181698	3.937e-39	0.0242046	7.999e-23	87	FALSE	1
	cg02168558-chr11:112313411:SNP	cg02168558	TSS1500;TSS1500	NM_031938;NM_001037290	BCO2;BCO2		chr11	112045982	chr11:112313411:SNP	rs7943780	267429	-0.116986	0.0098106	8.838e-33	26324	C	T	0.2694	0.0202	TRUE	34	+++++++++++++-+++++?++++?-++++++++++	41.7	56.5687	0.006514	0.0023691	-0.119297	0.0134893	9.248e-19	0.0168175	3.496e-12	87	FALSE	1
	cg02168558-chr11:112291362:SNP	cg02168558	TSS1500;TSS1500	NM_031938;NM_001037290	BCO2;BCO2		chr11	112045982	chr11:112291362:SNP	rs7926370	245380	0.217494	0.0097632	6.19e-110	27733	G	A	0.2419	0.022	TRUE	36	------------------------------------	52.7	74.0625	0.0001282	0.0038788	0.212698	0.0149266	4.508e-46	0.0206596	6.453e-26	87	FALSE	1
	cg02168558-chr11:112006974:SNP	cg02168558	TSS1500;TSS1500	NM_031938;NM_001037290	BCO2;BCO2		chr11	112045982	chr11:112006974:SNP	rs56211451	39008	-0.196419	0.0148805	8.798e-40	25771	C	T	0.1003	0.0193	TRUE	33	++++++?++++++-++++++++++?-?++++++++-	57.4	75.1057	2.538e-05	0.0099875	-0.196854	0.0240491	2.711e-16	0.0349253	1.866e-08	87	FALSE	1
	cg02168558-chr11:112001886:SNP	cg02168558	TSS1500;TSS1500	NM_031938;NM_001037290	BCO2;BCO2		chr11	112045982	chr11:112001886:SNP	rs575159	44096	-0.207754	0.0101357	2.28e-93	22400	T	C	0.3092	0.0137	TRUE	30	------??-?--------------?-?------?--	40.6	48.783	0.01217	0.0021411	-0.207923	0.0138939	1.241e-50	0.0170501	3.738e-34	87	FALSE	1
	cg02168558-chr11:112276459:SNP	cg02168558	TSS1500;TSS1500	NM_031938;NM_001037290	BCO2;BCO2		chr11	112045982	chr11:112276459:SNP	rs56000321	230477	0.15635	0.0111327	8.353e-45	27230	C	T	0.1799	0.0293	TRUE	35	-----------------------?------------	45.4	62.2502	0.002193	0.003648	0.155036	0.0158088	1.052e-22	0.0203827	1.71e-14	87	FALSE	1
	cg02168558-chr11:112372712:SNP	cg02168558	TSS1500;TSS1500	NM_031938;NM_001037290	BCO2;BCO2		chr11	112045982	chr11:112372712:SNP	rs10749997	326730	0.182262	0.0091715	7.002e-88	27219	T	C	0.3137	0.0347	TRUE	35	++++++++++++++++++++++++?+++++++++++	48.7	66.2158	0.0007709	0.0028232	0.187338	0.0134147	2.544e-44	0.0178616	1.9e-24	87	FALSE	1
	cg02168558-chr11:112013842:INDEL	cg02168558	TSS1500;TSS1500	NM_031938;NM_001037290	BCO2;BCO2		chr11	112045982	chr11:112013842:INDEL	chr11.112013842	32140	-0.189071	0.0155023	3.251e-34	23414	D	I	0.1019	0.0194	TRUE	31	------??-?---+----------?+-----?---+	62.3	79.6008	2.254e-06	0.0125211	-0.187484	0.0266695	2.067e-12	0.0411332	4.295e-06	87	FALSE	1
	cg02168558-chr11:112091511:SNP	cg02168558	TSS1500;TSS1500	NM_031938;NM_001037290	BCO2;BCO2		chr11	112045982	chr11:112091511:SNP	rs2518346	45529	-0.149065	0.009493	1.449e-55	27740	T	C	0.2735	0.0121	TRUE	36	------------------------------------	4.5	36.6537	0.392	0.0001554	-0.148971	0.0098127	4.688e-52	0.0099415	8.007e-51	87	FALSE	1
	cg02168558-chr11:112144742:SNP	cg02168558	TSS1500;TSS1500	NM_031938;NM_001037290	BCO2;BCO2		chr11	112045982	chr11:112144742:SNP	rs2518401	98760	-0.116125	0.009671	3.243e-33	27288	C	T	0.2648	0.0124	TRUE	35	++++++++++++++++++?+++++++++-+++++++	0	30.8688	0.6219	0	-0.116125	0.009671	3.243e-33	0.009671	3.243e-33	87	FALSE	1
	cg02168558-chr11:111996341:SNP	cg02168558	TSS1500;TSS1500	NM_031938;NM_001037290	BCO2;BCO2		chr11	112045982	chr11:111996341:SNP	rs10891326	49641	0.442097	0.0107068	0	18088	A	G	0.3231	0.0117	TRUE	27	++++++??+?++?+++++++++?+?+??+++++?++	84.6	169.265	5.757e-23	0.0172655	0.446274	0.0282468	3.156e-56	0.0697031	2.26e-10	87	FALSE	1
	cg02168558-chr11:112017648:SNP	cg02168558	TSS1500;TSS1500	NM_031938;NM_001037290	BCO2;BCO2		chr11	112045982	chr11:112017648:SNP	rs360730	28334	-0.215931	0.0100961	1.74e-101	22805	C	T	0.3059	0.0126	TRUE	30	++++++??+?++++++++++++++?+?++++?++++	40	48.3006	0.01368	0.0020723	-0.216677	0.0137731	9.135e-56	0.0168154	9.63e-38	87	FALSE	1
	cg02168558-chr11:112005820:SNP	cg02168558	TSS1500;TSS1500	NM_031938;NM_001037290	BCO2;BCO2		chr11	112045982	chr11:112005820:SNP	rs795470	40162	-0.214724	0.0095979	7.37e-111	25027	A	C	0.3082	0.0122	TRUE	32	------?-----------------?-?----?----	36.3	48.628	0.02289	0.0017026	-0.215144	0.0126433	6.209e-65	0.0150556	3.774e-46	87	FALSE	1
	cg02168558-chr11:112039495:SNP	cg02168558	TSS1500;TSS1500	NM_031938;NM_001037290	BCO2;BCO2		chr11	112045982	chr11:112039495:SNP	rs45542134	6487	-0.196728	0.0137335	1.536e-46	26393	C	G	0.1164	0.0172	TRUE	34	------?------+----------?+---------+	55.9	74.777	4.416e-05	0.0082251	-0.194045	0.0217525	4.638e-19	0.0311198	2.588e-10	87	FALSE	1
	cg02168558-chr11:112140945:SNP	cg02168558	TSS1500;TSS1500	NM_031938;NM_001037290	BCO2;BCO2		chr11	112045982	chr11:112140945:SNP	rs2518377	94963	-0.124705	0.0110394	1.368e-29	20742	A	G	0.2683	0.0189	TRUE	26	---?---???--?-----?-??----?-+--?----	0	18.5039	0.8203	0	-0.124705	0.0110394	1.368e-29	0.0110394	1.368e-29	87	FALSE	1
	cg02168558-chr11:112142982:SNP	cg02168558	TSS1500;TSS1500	NM_031938;NM_001037290	BCO2;BCO2		chr11	112045982	chr11:112142982:SNP	rs2518389	97000	-0.118022	0.0096858	3.732e-34	27260	C	T	0.264	0.0126	TRUE	35	++++++++++++++++++?+++++++++-+++++++	0	29.53	0.6865	0	-0.118022	0.0096858	3.732e-34	0.0096858	3.732e-34	87	FALSE	1
	cg02168558-chr11:112389532:SNP	cg02168558	TSS1500;TSS1500	NM_031938;NM_001037290	BCO2;BCO2		chr11	112045982	chr11:112389532:SNP	rs7945833	343550	0.167901	0.0109919	1.123e-52	27238	T	G	0.1912	0.044	TRUE	35	++++++++++++++++++++++++?+++++++++++	30.1	48.6573	0.04946	0.001845	0.174269	0.0136936	4.223e-37	0.0157305	1.353e-26	87	FALSE	1
	cg02168558-chr11:112082493:SNP	cg02168558	TSS1500;TSS1500	NM_031938;NM_001037290	BCO2;BCO2		chr11	112045982	chr11:112082493:SNP	rs2518356	36511	0.612064	0.0086123	0	24998	G	A	0.3218	0.0197	TRUE	33	-------?-?--------------?-----------	91.1	357.733	1.068e-56	0.0253149	0.587773	0.0296545	1.972e-87	0.0962785	2.054e-10	87	FALSE	1
	cg02168558-chr11:112096600:INDEL	cg02168558	TSS1500;TSS1500	NM_031938;NM_001037290	BCO2;BCO2		chr11	112045982	chr11:112096600:INDEL	chr11.112096600	50618	-0.163689	0.0122085	5.445e-41	16769	D	I	0.2738	0.0141	TRUE	21	?--??--???--?--?----??--?-?-?--??---	0	15.1365	0.7685	0	-0.163689	0.0122085	5.445e-41	0.0122085	5.445e-41	87	FALSE	1
	cg02168558-chr11:112242860:SNP	cg02168558	TSS1500;TSS1500	NM_031938;NM_001037290	BCO2;BCO2		chr11	112045982	chr11:112242860:SNP	rs4323906	196878	-0.132413	0.0089717	2.694e-49	24983	T	C	0.4449	0.0174	TRUE	33	-------?-?-----+--------?-----------	23.9	42.0512	0.1101	0.0008471	-0.130596	0.0107008	2.948e-34	0.0117897	2.865e-29	87	FALSE	1
	cg02168558-chr11:112293037:SNP	cg02168558	TSS1500;TSS1500	NM_031938;NM_001037290	BCO2;BCO2		chr11	112045982	chr11:112293037:SNP	rs1540073	247055	-0.124205	0.0095602	1.359e-38	27743	C	T	0.2677	0.0209	TRUE	36	+++++++++++++-+++++++++++-++++++++++	43.1	61.4665	0.003737	0.0025192	-0.127744	0.013292	7.212e-22	0.0167894	1.384e-13	87	FALSE	1
	cg02168558-chr11:112147659:SNP	cg02168558	TSS1500;TSS1500	NM_031938;NM_001037290	BCO2;BCO2		chr11	112045982	chr11:112147659:SNP	rs2564866	101677	-0.137505	0.0104369	1.225e-39	23142	A	G	0.2688	0.0173	TRUE	29	---?---?-?--------?--?--?-?-+-------	11.7	31.7264	0.2858	0.0004276	-0.137166	0.0113726	1.695e-33	0.011826	2.99e-31	87	FALSE	1
	cg02168558-chr11:112281905:SNP	cg02168558	TSS1500;TSS1500	NM_031938;NM_001037290	BCO2;BCO2		chr11	112045982	chr11:112281905:SNP	rs10789880	235923	0.151337	0.0111014	2.574e-42	27238	G	A	0.1811	0.0292	TRUE	35	----+------------------?------------	46.4	63.3753	0.001639	0.0037716	0.14926	0.0159051	6.327e-21	0.0206928	2.602e-13	87	FALSE	1
	cg02168558-chr11:112034062:INDEL	cg02168558	TSS1500;TSS1500	NM_031938;NM_001037290	BCO2;BCO2		chr11	112045982	chr11:112034062:INDEL	chr11.112034062	11920	-0.274748	0.0104449	1.7e-152	23415	I	D	0.2572	0.0266	TRUE	31	++++++??+?++++++++++++++?++++++?++++	53.7	64.7764	0.0002343	0.0039941	-0.274843	0.0163072	9.799e-64	0.0225527	3.852e-34	87	FALSE	1
	cg02168558-chr11:112299844:SNP	cg02168558	TSS1500;TSS1500	NM_031938;NM_001037290	BCO2;BCO2		chr11	112045982	chr11:112299844:SNP	rs11512548	253862	0.217311	0.0099313	3.9e-106	26814	A	T	0.2411	0.0224	TRUE	35	+++++++++++++++++++?++++++++++++++++	53.1	72.4799	0.0001337	0.0039603	0.211626	0.0152626	1.023e-43	0.0211712	1.018e-24	87	FALSE	1
	cg02168558-chr11:112059285:SNP	cg02168558	TSS1500;TSS1500	NM_031938;NM_001037290	BCO2;BCO2		chr11	112045982	chr11:112059285:SNP	rs11214119	13303	-0.194023	0.013735	2.619e-45	25227	T	A	0.122	0.0169	TRUE	33	++++++?+++++++++++++++++?-+++++++?+-	51.4	65.8931	0.0003883	0.0066867	-0.191963	0.0207593	2.308e-20	0.0282826	6.877e-12	87	FALSE	1
	cg02168558-chr11:112084617:INDEL	cg02168558	TSS1500;TSS1500	NM_031938;NM_001037290	BCO2;BCO2		chr11	112045982	chr11:112084617:INDEL	chr11.112084617	38635	-0.278149	0.0129563	3.09e-102	15907	I	D	0.2472	0.0149	TRUE	20	?++??+????++?++?++++??++?+?+?++??+++	58	45.2393	0.0006345	0.0047852	-0.274555	0.0214549	1.708e-37	0.0308492	1.944e-19	87	FALSE	1
	cg02168558-chr11:112128656:SNP	cg02168558	TSS1500;TSS1500	NM_031938;NM_001037290	BCO2;BCO2		chr11	112045982	chr11:112128656:SNP	rs2564890	82674	-0.122336	0.0096875	1.476e-36	26808	C	T	0.2712	0.0138	TRUE	34	++++++++++++++++++?+++++?+++-+++++++	0	31.9287	0.5203	0	-0.122336	0.0096875	1.476e-36	0.0096875	1.476e-36	87	FALSE	1
	cg02168558-chr11:112337436:SNP	cg02168558	TSS1500;TSS1500	NM_031938;NM_001037290	BCO2;BCO2		chr11	112045982	chr11:112337436:SNP	rs7126701	291454	0.217505	0.0098806	2.15e-107	26459	G	A	0.2555	0.0139	TRUE	34	-------?----------------?-----------	45.8	60.908	0.002189	0.0028475	0.213738	0.0141434	1.345e-51	0.0182366	8.58e-33	87	FALSE	1
	cg02168558-chr11:112476941:SNP	cg02168558	TSS1500;TSS1500	NM_031938;NM_001037290	BCO2;BCO2		chr11	112045982	chr11:112476941:SNP	rs4326833	430959	0.108215	0.0098082	2.646e-28	27738	A	G	0.2466	0.0242	TRUE	36	++++++++-++++++-++++++++++-++++-++++	28.1	48.7086	0.0617	0.0013727	0.105371	0.0120268	1.929e-18	0.0136498	2.228e-15	87	FALSE	1
	cg02168558-chr11:112209416:SNP	cg02168558	TSS1500;TSS1500	NM_031938;NM_001037290	BCO2;BCO2		chr11	112045982	chr11:112209416:SNP	rs4542449	163434	-0.29332	0.0113436	1.99e-147	15493	C	G	0.389	0.0234	TRUE	21	-??--??---?---?---??---??--?-???-?--	67.7	61.8788	3.632e-06	0.0058681	-0.288836	0.0216108	9.631e-41	0.0350963	6.402e-17	87	FALSE	1
	cg02168558-chr11:112034316:INDEL	cg02168558	TSS1500;TSS1500	NM_031938;NM_001037290	BCO2;BCO2		chr11	112045982	chr11:112034316:INDEL	chr11.112034316	11666	-0.295213	0.0120453	1.19e-132	16765	I	D	0.2781	0.0149	TRUE	21	?++??++???++?++?++++??++?+?+?++??+++	63.9	55.4518	3.514e-05	0.0055522	-0.288494	0.0214437	2.935e-41	0.0333965	9.603e-19	87	FALSE	1
	cg02168558-chr11:112121117:SNP	cg02168558	TSS1500;TSS1500	NM_031938;NM_001037290	BCO2;BCO2		chr11	112045982	chr11:112121117:SNP	rs2564873	75135	-0.135548	0.0097407	5.092e-44	27315	T	C	0.2574	0.0139	TRUE	35	------------------?-----------------	0	31.7113	0.5803	0	-0.135548	0.0097407	5.092e-44	0.0097407	5.092e-44	87	FALSE	1
	cg02168558-chr11:112076587:SNP	cg02168558	TSS1500;TSS1500	NM_031938;NM_001037290	BCO2;BCO2		chr11	112045982	chr11:112076587:SNP	rs12796145	30605	-0.271356	0.0100223	1.93e-161	27216	C	G	0.2374	0.0119	TRUE	35	------------------------?-----------	47.9	65.3026	0.0009853	0.0032799	-0.269434	0.014591	3.896e-76	0.0192494	3.973e-45	87	FALSE	1
	cg02168558-chr11:112034988:SNP	cg02168558	TSS1500;TSS1500	NM_031938;NM_001037290	BCO2;BCO2		chr11	112045982	chr11:112034988:SNP	rs187238	10994	-0.286669	0.0096474	4.98e-194	26396	G	C	0.2737	0.0124	TRUE	34	++++++?+++++++++++++++++?+++++++++++	57.6	77.8383	1.737e-05	0.0043611	-0.284375	0.0156228	4.923e-74	0.0227557	2.175e-36	87	FALSE	1
	cg02168558-chr11:112059103:SNP	cg02168558	TSS1500;TSS1500	NM_031938;NM_001037290	BCO2;BCO2		chr11	112045982	chr11:112059103:SNP	rs3929085	13121	0.447523	0.0154228	4.01e-185	15344	C	G	0.1543	0.0118	TRUE	20	+++?+???+?++?+?++++???+??+??+?+++?++	74.7	75.0161	1.323e-08	0.0145845	0.422405	0.033193	4.254e-37	0.0608923	1.991e-13	87	FALSE	1
	cg02168558-chr11:112142799:SNP	cg02168558	TSS1500;TSS1500	NM_031938;NM_001037290	BCO2;BCO2		chr11	112045982	chr11:112142799:SNP	rs2518387	96817	-0.117758	0.0096793	4.715e-34	27312	C	T	0.2637	0.0125	TRUE	35	++++++++++++++++++?+++++++++-+++++++	0	30.2731	0.651	0	-0.117758	0.0096793	4.715e-34	0.0096793	4.715e-34	87	FALSE	1
	cg02168558-chr11:112201569:SNP	cg02168558	TSS1500;TSS1500	NM_031938;NM_001037290	BCO2;BCO2		chr11	112045982	chr11:112201569:SNP	rs1852138	155587	-0.298913	0.0088554	9.04e-250	24997	G	A	0.4248	0.0209	TRUE	33	+++++++?+?++++++++++++++?+++++++++++	63.5	87.7132	4.386e-07	0.0045737	-0.29619	0.0154574	7.727e-82	0.0242729	7.553e-35	87	FALSE	1
	cg02168558-chr11:112050326:SNP	cg02168558	TSS1500;TSS1500	NM_031938;NM_001037290	BCO2;BCO2		chr11	112045982	chr11:112050326:SNP	rs11214115	4344	-0.285634	0.0096615	4.31e-192	26370	T	A	0.2728	0.0153	TRUE	34	++++++?+++++++++++++++++?+++++++++++	58	78.5394	1.399e-05	0.0044422	-0.283564	0.0157109	8.052e-73	0.0229941	1.985e-35	87	FALSE	1
	cg02168558-chr11:112337423:SNP	cg02168558	TSS1500;TSS1500	NM_031938;NM_001037290	BCO2;BCO2		chr11	112045982	chr11:112337423:SNP	rs7948053	291441	-0.0965275	0.0092787	2.398e-25	24997	T	C	0.3665	0.0226	TRUE	33	-------?-?---+-------+--?-----------	28.2	44.5476	0.06924	0.0011298	-0.0957225	0.0114015	4.634e-17	0.0129169	7.842e-14	87	FALSE	1
	cg02168558-chr11:112061361:SNP	cg02168558	TSS1500;TSS1500	NM_031938;NM_001037290	BCO2;BCO2		chr11	112045982	chr11:112061361:SNP	rs11214124	15379	0.616464	0.0084947	0	25583	T	C	0.3235	0.0211	TRUE	33	++++++??++++++++++++++++?+++++++++++	91.1	360.185	3.47e-57	0.0248124	0.591505	0.0293799	3.79e-90	0.0956146	1.138e-10	87	FALSE	1
	cg02168558-chr11:112144488:SNP	cg02168558	TSS1500;TSS1500	NM_031938;NM_001037290	BCO2;BCO2		chr11	112045982	chr11:112144488:SNP	rs2518400	98506	-0.117649	0.009675	5.067e-34	27307	T	C	0.264	0.0124	TRUE	35	------------------?---------+-------	0	30.4732	0.6412	0	-0.117649	0.009675	5.067e-34	0.009675	5.067e-34	87	FALSE	1
	cg02168558-chr11:112108556:SNP	cg02168558	TSS1500;TSS1500	NM_031938;NM_001037290	BCO2;BCO2		chr11	112045982	chr11:112108556:SNP	rs919479	62574	-0.122556	0.0095399	8.978e-38	27315	G	T	0.2762	0.0146	TRUE	35	++++++++++++++++++?+++++++++-+++++++	0	31.1458	0.6083	0	-0.122556	0.0095399	8.978e-38	0.0095399	8.978e-38	87	FALSE	1
	cg02168558-chr11:112275537:SNP	cg02168558	TSS1500;TSS1500	NM_031938;NM_001037290	BCO2;BCO2		chr11	112045982	chr11:112275537:SNP	rs56820417	229555	0.156595	0.0111328	6.132e-45	27230	A	G	0.1799	0.0294	TRUE	35	+++++++++++++++++++++++?++++++++++++	45.6	62.4739	0.00207	0.0036769	0.155309	0.0158383	1.062e-22	0.0204561	1.93e-14	87	FALSE	1
	cg02168558-chr11:112204830:INDEL	cg02168558	TSS1500;TSS1500	NM_031938;NM_001037290	BCO2;BCO2		chr11	112045982	chr11:112204830:INDEL	chr11.112204830	158848	0.334948	0.0117773	6.46e-178	14913	D	I	0.3591	0.0182	TRUE	18	?++??++???++?++?++????+??+?+?++??+++	66.2	50.2683	3.837e-05	0.0050495	0.329301	0.0218328	2.1e-51	0.0348251	6.71e-22	87	FALSE	1
	cg02168558-chr11:112071880:INDEL	cg02168558	TSS1500;TSS1500	NM_031938;NM_001037290	BCO2;BCO2		chr11	112045982	chr11:112071880:INDEL	chr11.112071880	25898	-0.26947	0.0104539	1.61e-146	23929	D	I	0.2529	0.0136	TRUE	31	-------?-?-----------?--?------?----	47.5	57.1007	0.002036	0.003111	-0.267205	0.0152079	4.169e-69	0.0198976	8.736e-42	87	FALSE	1
	cg02168558-chr11:112353154:SNP	cg02168558	TSS1500;TSS1500	NM_031938;NM_001037290	BCO2;BCO2		chr11	112045982	chr11:112353154:SNP	rs1945110	307172	0.201379	0.0094325	3.94e-101	26455	T	A	0.2977	0.0349	TRUE	34	-------?----------------?-----------	48.6	64.1849	0.0009185	0.0028949	0.204982	0.0138076	7.421e-50	0.0183462	4.951e-28	87	FALSE	1
	cg02168558-chr11:112379159:SNP	cg02168558	TSS1500;TSS1500	NM_031938;NM_001037290	BCO2;BCO2		chr11	112045982	chr11:112379159:SNP	rs10891378	333177	0.166888	0.0109893	4.349e-52	27244	G	A	0.1915	0.044	TRUE	35	------------------------?-----------	29.8	48.4546	0.05148	0.0018187	0.173121	0.0136604	8.328e-37	0.0156612	1.632e-26	87	FALSE	1
	cg02168558-chr11:112059715:SNP	cg02168558	TSS1500;TSS1500	NM_031938;NM_001037290	BCO2;BCO2		chr11	112045982	chr11:112059715:SNP	rs11214120	13733	-0.271974	0.0099765	1.21e-163	26384	C	T	0.2504	0.0141	TRUE	34	++++++?+++++++++++++++++?+++++++++++	49.9	65.8627	0.0005806	0.0034183	-0.270306	0.0148366	3.659e-74	0.0199115	1.78e-42	87	FALSE	1
	cg02168558-chr11:112005939:SNP	cg02168558	TSS1500;TSS1500	NM_031938;NM_001037290	BCO2;BCO2		chr11	112045982	chr11:112005939:SNP	rs243908	40043	-0.208787	0.0094495	3.53e-108	25785	G	A	0.3094	0.0127	TRUE	33	++++++?+++++++++++++++++?+?+++++++++	39.2	52.6665	0.01213	0.0019311	-0.20886	0.0127506	2.638e-60	0.0155523	4.325e-41	87	FALSE	1
	cg02168558-chr11:112351700:SNP	cg02168558	TSS1500;TSS1500	NM_031938;NM_001037290	BCO2;BCO2		chr11	112045982	chr11:112351700:SNP	rs4441051	305718	0.201499	0.0094344	3.29e-101	26452	C	G	0.2977	0.0349	TRUE	34	+++++++?++++++++++++++++?+++++++++++	48.4	63.9348	0.0009827	0.0028729	0.205076	0.0137828	4.501e-50	0.0182784	2.93e-28	87	FALSE	1
	cg02168558-chr11:112299486:SNP	cg02168558	TSS1500;TSS1500	NM_031938;NM_001037290	BCO2;BCO2		chr11	112045982	chr11:112299486:SNP	rs55864947	253504	0.216891	0.0099342	1.13e-105	26807	T	C	0.2411	0.0225	TRUE	35	+++++++++++++++++++?++++++++++++++++	52.7	71.855	0.00016	0.0038982	0.210969	0.0152009	8.523e-44	0.0209947	5.117e-25	87	FALSE	1
	cg02168558-chr11:112296324:SNP	cg02168558	TSS1500;TSS1500	NM_031938;NM_001037290	BCO2;BCO2		chr11	112045982	chr11:112296324:SNP	rs7943726	250342	0.275873	0.0176836	7.219e-55	26346	A	G	0.0663	0.0098	TRUE	34	+++++++++++++++++++?++++?+++++++++++	0	29.5204	0.6411	0	0.275873	0.0176836	7.219e-55	0.0176836	7.219e-55	87	FALSE	1
	cg02168558-chr11:112068269:INDEL	cg02168558	TSS1500;TSS1500	NM_031938;NM_001037290	BCO2;BCO2		chr11	112045982	chr11:112068269:INDEL	chr11.112068269	22287	-0.612623	0.0156633	0	7506	D	I	0.6733	0.0153	TRUE	11	-??--???-???-??-????--????-?-???-???	80.9	52.3445	9.852e-08	0.0116929	-0.617023	0.0367203	2.307e-63	0.0819887	7.896e-14	87	FALSE	1
	cg02168558-chr11:112140431:SNP	cg02168558	TSS1500;TSS1500	NM_031938;NM_001037290	BCO2;BCO2		chr11	112045982	chr11:112140431:SNP	rs2853128	94449	-0.117206	0.0096896	1.107e-33	27294	T	C	0.2632	0.0123	TRUE	35	------------------?---------+-------	0	30.515	0.6392	0	-0.117206	0.0096896	1.107e-33	0.0096896	1.107e-33	87	FALSE	1
	cg02168558-chr11:112138835:SNP	cg02168558	TSS1500;TSS1500	NM_031938;NM_001037290	BCO2;BCO2		chr11	112045982	chr11:112138835:SNP	rs2518369	92853	-0.117989	0.0096777	3.439e-34	27314	T	C	0.2637	0.0125	TRUE	35	------------------?---------+-------	0	30.2095	0.654	0	-0.117989	0.0096777	3.439e-34	0.0096777	3.439e-34	87	FALSE	1
	cg02168558-chr11:112056400:SNP	cg02168558	TSS1500;TSS1500	NM_031938;NM_001037290	BCO2;BCO2		chr11	112045982	chr11:112056400:SNP	rs34389688	10418	-0.299819	0.009392	1.28e-223	26340	T	A	0.2921	0.0236	TRUE	34	++++++?+++++++++++++++++?+++++++++++	59.3	81.1434	6.191e-06	0.0044404	-0.298427	0.0155568	5.131e-82	0.0230938	1.535e-38	87	FALSE	1
	cg02168558-chr11:112354967:SNP	cg02168558	TSS1500;TSS1500	NM_031938;NM_001037290	BCO2;BCO2		chr11	112045982	chr11:112354967:SNP	rs11214224	308985	0.199662	0.0093074	4.39e-102	27215	T	C	0.2978	0.0344	TRUE	35	++++++++++++++++++++++++?+++++++++++	47.8	65.1246	0.001033	0.0028091	0.203207	0.0135029	3.497e-51	0.0178278	4.102e-29	87	FALSE	1
	cg02168558-chr11:112135980:SNP	cg02168558	TSS1500;TSS1500	NM_031938;NM_001037290	BCO2;BCO2		chr11	112045982	chr11:112135980:SNP	rs891356	89998	-0.122707	0.0096886	9.233e-37	26816	T	C	0.2712	0.0139	TRUE	34	------------------?-----?---+-------	0	31.917	0.5209	0	-0.122707	0.0096886	9.233e-37	0.0096886	9.233e-37	87	FALSE	1
	cg02168558-chr11:112276348:SNP	cg02168558	TSS1500;TSS1500	NM_031938;NM_001037290	BCO2;BCO2		chr11	112045982	chr11:112276348:SNP	rs7944196	230366	0.156146	0.0111324	1.077e-44	27230	G	C	0.1799	0.0293	TRUE	35	-----------------------?------------	45.6	62.4784	0.002068	0.0036773	0.154935	0.0158381	1.34e-22	0.0204569	2.295e-14	87	FALSE	1
	cg02168558-chr11:112295421:SNP	cg02168558	TSS1500;TSS1500	NM_031938;NM_001037290	BCO2;BCO2		chr11	112045982	chr11:112295421:SNP	rs1404796	249439	-0.121665	0.0095795	5.872e-37	27749	C	T	0.2665	0.0211	TRUE	36	+++++++++++++-+++++++++++-++++++++++	43.9	62.3879	0.002972	0.0026177	-0.12472	0.0134241	1.532e-20	0.0170756	1.04e-12	87	FALSE	1
	cg02168558-chr11:112212041:SNP	cg02168558	TSS1500;TSS1500	NM_031938;NM_001037290	BCO2;BCO2		chr11	112045982	chr11:112212041:SNP	rs10891348	166059	0.271686	0.00918	1.71e-192	26472	G	A	0.3188	0.0194	TRUE	34	-------?----------------?-----------	53.6	71.1727	0.0001285	0.0033589	0.269647	0.0142013	2.163e-80	0.0197989	7.469e-43	87	FALSE	1
	cg02168558-chr11:112385660:SNP	cg02168558	TSS1500;TSS1500	NM_031938;NM_001037290	BCO2;BCO2		chr11	112045982	chr11:112385660:SNP	rs12574627	339678	0.12021	0.0127989	5.875e-21	27240	A	G	0.1277	0.0198	TRUE	35	++-++++++++++++-++--++++?-++++++++-+	6.4	36.311	0.3614	0.0003947	0.119334	0.0133956	5.175e-19	0.0136689	1.437e-18	87	FALSE	1
	cg02168558-chr11:112136525:SNP	cg02168558	TSS1500;TSS1500	NM_031938;NM_001037290	BCO2;BCO2		chr11	112045982	chr11:112136525:SNP	rs891359	90543	-0.122973	0.0096875	6.389e-37	26816	G	A	0.2711	0.0139	TRUE	34	++++++++++++++++++?+++++?+++-+++++++	0	31.7931	0.5271	0	-0.122973	0.0096875	6.389e-37	0.0096875	6.389e-37	87	FALSE	1
	cg02168558-chr11:112288184:SNP	cg02168558	TSS1500;TSS1500	NM_031938;NM_001037290	BCO2;BCO2		chr11	112045982	chr11:112288184:SNP	rs71478732	242202	0.155305	0.0111409	3.616e-44	27219	C	T	0.1796	0.0294	TRUE	35	-----------------------?------------	44.2	60.9735	0.003035	0.0034885	0.153709	0.0156555	9.401e-23	0.0199794	7.649e-15	87	FALSE	1
	cg02168558-chr11:112125685:INDEL	cg02168558	TSS1500;TSS1500	NM_031938;NM_001037290	BCO2;BCO2		chr11	112045982	chr11:112125685:INDEL	chr11.112125685	79703	-0.136948	0.0120753	8.205e-30	16332	I	D	0.2995	0.0165	TRUE	20	?++??++???++?++?++?+??++?+?+?++??+++	0	17.6542	0.5456	0	-0.136948	0.0120753	8.205e-30	0.0120753	8.205e-30	87	FALSE	1
	cg02168558-chr11:112272753:SNP	cg02168558	TSS1500;TSS1500	NM_031938;NM_001037290	BCO2;BCO2		chr11	112045982	chr11:112272753:SNP	rs12802170	226771	0.157205	0.0111337	2.873e-45	27232	C	T	0.1798	0.0294	TRUE	35	-----------------------?------------	45.7	62.5787	0.002015	0.0036911	0.15639	0.0158527	5.89e-23	0.0204922	1.701e-14	87	FALSE	1
	cg02168558-chr20:49490116:SNP	cg02168558	TSS1500;TSS1500	NM_031938;NM_001037290	BCO2;BCO2		chr11	112045982	chr20:49490116:SNP	rs6020817	62555866	-0.106544	0.0082131	1.753e-38	27058	T	C	0.3334	0.0168	FALSE	35	------------------------?+----------	45.8	62.7846	0.001911	0.0020298	-0.103573	0.0117845	1.51e-18	0.0151663	2.14e-12	87	FALSE	1
	cg02168558-chr11:112131913:SNP	cg02168558	TSS1500;TSS1500	NM_031938;NM_001037290	BCO2;BCO2		chr11	112045982	chr11:112131913:SNP	rs2564888	85931	-0.1363	0.009749	2.04e-44	27300	A	G	0.2572	0.0135	TRUE	35	------------------?-----------------	0	32.2393	0.5541	0	-0.1363	0.009749	2.04e-44	0.009749	2.04e-44	87	FALSE	1
	cg02168558-chr11:112096646:SNP	cg02168558	TSS1500;TSS1500	NM_031938;NM_001037290	BCO2;BCO2		chr11	112045982	chr11:112096646:SNP	rs2564863	50664	-0.13868	0.0095259	5.183e-48	26507	C	G	0.2927	0.0145	TRUE	34	------------------------?------?----	0	32.5845	0.4877	0	-0.13868	0.0095259	5.183e-48	0.0095259	5.183e-48	87	FALSE	1
	cg02168558-chr11:112280439:SNP	cg02168558	TSS1500;TSS1500	NM_031938;NM_001037290	BCO2;BCO2		chr11	112045982	chr11:112280439:SNP	rs7931891	234457	0.151681	0.0111003	1.652e-42	27238	G	A	0.1813	0.0288	TRUE	35	----+------------------?------------	46.4	63.4485	0.001608	0.0037802	0.149587	0.0159132	5.446e-21	0.0207146	2.435e-13	87	FALSE	1
	cg02168558-chr11:112059751:SNP	cg02168558	TSS1500;TSS1500	NM_031938;NM_001037290	BCO2;BCO2		chr11	112045982	chr11:112059751:SNP	rs11214121	13769	-0.194023	0.013735	2.619e-45	25227	G	C	0.122	0.0169	TRUE	33	++++++?+++++++++++++++++?-+++++++?+-	51.4	65.8931	0.0003883	0.0066867	-0.191963	0.0207593	2.308e-20	0.0282826	6.877e-12	87	FALSE	1
	cg02168558-chr11:112304326:INDEL	cg02168558	TSS1500;TSS1500	NM_031938;NM_001037290	BCO2;BCO2		chr11	112045982	chr11:112304326:INDEL	chr11.112304326	258344	-0.118584	0.0126511	7.02e-21	15864	D	I	0.2756	0.021	TRUE	20	?--??--???--?+-?---???--?+?-?--??---	52.9	40.3772	0.002919	0.0037057	-0.120704	0.0197181	9.272e-10	0.026885	1.03e-05	87	FALSE	1
	cg02168558-chr11:112057100:SNP	cg02168558	TSS1500;TSS1500	NM_031938;NM_001037290	BCO2;BCO2		chr11	112045982	chr11:112057100:SNP	rs10891334	11118	0.610816	0.0085097	0	25602	A	G	0.3238	0.0206	TRUE	33	++++++??++++++++++++++++?+++++++++++	91.3	367.118	1.439e-58	0.025426	0.585251	0.0296933	1.774e-86	0.0976276	3.935e-10	87	FALSE	1
	cg02168558-chr11:112061441:SNP	cg02168558	TSS1500;TSS1500	NM_031938;NM_001037290	BCO2;BCO2		chr11	112045982	chr11:112061441:SNP	rs10891336	15459	-0.270939	0.010123	8.31e-158	25587	A	T	0.2507	0.0137	TRUE	33	------??----------------?-----------	49.6	63.5417	0.0007491	0.0033839	-0.268926	0.0150404	1.682e-71	0.020101	2.082e-41	87	FALSE	1
	cg02168558-chr11:112299519:SNP	cg02168558	TSS1500;TSS1500	NM_031938;NM_001037290	BCO2;BCO2		chr11	112045982	chr11:112299519:SNP	rs12803554	253537	-0.122482	0.0097249	2.26e-36	26822	A	G	0.2682	0.0211	TRUE	35	-------------+-----?-----+----------	44.4	61.1213	0.002924	0.0026758	-0.126193	0.0137077	3.384e-20	0.0174824	2.452e-12	87	FALSE	1
	cg02168558-chr11:112387253:SNP	cg02168558	TSS1500;TSS1500	NM_031938;NM_001037290	BCO2;BCO2		chr11	112045982	chr11:112387253:SNP	rs1945090	341271	0.166716	0.0109779	4.345e-52	27257	G	A	0.1918	0.0438	TRUE	35	------------------------?-----------	30	48.5757	0.05026	0.0018301	0.173026	0.0136654	9.646e-37	0.0156841	2.17e-26	87	FALSE	1
	cg02168558-chr11:112303997:SNP	cg02168558	TSS1500;TSS1500	NM_031938;NM_001037290	BCO2;BCO2		chr11	112045982	chr11:112303997:SNP	rs10749994	258015	-0.118582	0.0097559	5.405e-34	26805	T	C	0.2671	0.0224	TRUE	35	-------------+-----?-----+----------	46.1	63.0831	0.001768	0.0028878	-0.122081	0.0139764	2.44e-18	0.018101	5.71e-11	87	FALSE	1
	cg02168558-chr11:112142255:SNP	cg02168558	TSS1500;TSS1500	NM_031938;NM_001037290	BCO2;BCO2		chr11	112045982	chr11:112142255:SNP	rs2518385	96273	-0.117758	0.0096793	4.715e-34	27312	G	T	0.2637	0.0125	TRUE	35	++++++++++++++++++?+++++++++-+++++++	0	30.2731	0.651	0	-0.117758	0.0096793	4.715e-34	0.0096793	4.715e-34	87	FALSE	1
	cg02168558-chr11:112106125:SNP	cg02168558	TSS1500;TSS1500	NM_031938;NM_001037290	BCO2;BCO2		chr11	112045982	chr11:112106125:SNP	rs2163154	60143	-0.138118	0.0097273	9.302e-46	27299	C	G	0.2585	0.0142	TRUE	35	------------------?-----------------	0	32.7754	0.5276	0	-0.138118	0.0097273	9.302e-46	0.0097273	9.302e-46	87	FALSE	1
	cg02168558-chr11:112056673:SNP	cg02168558	TSS1500;TSS1500	NM_031938;NM_001037290	BCO2;BCO2		chr11	112045982	chr11:112056673:SNP	rs61899684	10691	-0.199656	0.0135303	2.806e-49	26381	C	T	0.1198	0.0163	TRUE	34	++++++?+++++++++++++++++?-+++++++++-	53.9	71.623	0.0001127	0.0073816	-0.197542	0.0209746	4.592e-21	0.0293661	1.054e-11	87	FALSE	1
	cg02168558-chr11:112033636:SNP	cg02168558	TSS1500;TSS1500	NM_031938;NM_001037290	BCO2;BCO2		chr11	112045982	chr11:112033636:SNP	rs7106524	12346	0.571207	0.0083495	0	26350	A	G	0.3471	0.0279	TRUE	34	++++++?+++++++++++++++++?+++++++++++	89.2	306.455	4.546e-46	0.0199345	0.549481	0.0262714	3.86e-97	0.0775374	1.747e-13	87	FALSE	1
	cg02168558-chr11:112249824:SNP	cg02168558	TSS1500;TSS1500	NM_031938;NM_001037290	BCO2;BCO2		chr11	112045982	chr11:112249824:SNP	rs10431067	203842	0.118601	0.0089808	8.091e-40	25015	T	C	0.4277	0.0272	TRUE	32	+++-+++?+++++++-+++?+++??+++++++++++	36.5	48.7958	0.02204	0.0015049	0.112903	0.0118565	1.692e-21	0.0141363	4.868e-17	87	FALSE	1
	cg02168558-chr11:112218293:SNP	cg02168558	TSS1500;TSS1500	NM_031938;NM_001037290	BCO2;BCO2		chr11	112045982	chr11:112218293:SNP	rs77132373	172311	-0.183488	0.019812	2.017e-20	24436	G	C	0.0555	0.0091	TRUE	31	+++++++?++-+++++-++?++++?-?+?++-++-+	23.4	39.1444	0.1225	0.0037729	-0.182928	0.0236279	9.784e-15	0.025851	1.267e-12	87	FALSE	1
	cg02168558-chr11:112348094:SNP	cg02168558	TSS1500;TSS1500	NM_031938;NM_001037290	BCO2;BCO2		chr11	112045982	chr11:112348094:SNP	rs10160835	302112	0.183824	0.0128102	1.068e-46	27217	G	C	0.1327	0.0375	TRUE	35	-------------+----------?-+-------+-	47.8	65.0845	0.001044	0.0053182	0.186971	0.0186496	1.178e-23	0.0245219	6.564e-14	87	FALSE	1
	cg02168558-chr11:112368112:SNP	cg02168558	TSS1500;TSS1500	NM_031938;NM_001037290	BCO2;BCO2		chr11	112045982	chr11:112368112:SNP	rs58513206	322130	0.134986	0.013118	7.804e-25	27221	T	C	0.1217	0.0195	TRUE	35	++-++++++++++++-++--++++?-++++++++-+	22	43.575	0.1258	0.0017197	0.132464	0.0153917	7.554e-18	0.0168122	9.822e-16	87	FALSE	1
	cg02168558-chr11:112035507:SNP	cg02168558	TSS1500;TSS1500	NM_031938;NM_001037290	BCO2;BCO2		chr11	112045982	chr11:112035507:SNP	rs1946519	10475	-0.325489	0.0088947	3.63e-293	25219	A	C	0.4019	0.0218	TRUE	33	------?---?-------------?-----------	74.8	126.971	2.929e-13	0.0078724	-0.319258	0.0185907	4.23e-66	0.0352928	2.902e-20	87	FALSE	1
	cg02168558-chr11:112213130:SNP	cg02168558	TSS1500;TSS1500	NM_031938;NM_001037290	BCO2;BCO2		chr11	112045982	chr11:112213130:SNP	rs7120198	167148	0.27405	0.0161535	1.481e-64	25606	G	C	0.0814	0.0188	TRUE	33	-----------------------??--------?+-	21.7	40.852	0.1357	0.0024174	0.273737	0.0189371	2.329e-47	0.0206219	2.672e-40	87	FALSE	1
	cg02168558-chr11:112273107:SNP	cg02168558	TSS1500;TSS1500	NM_031938;NM_001037290	BCO2;BCO2		chr11	112045982	chr11:112273107:SNP	rs11601282	227125	0.148676	0.0113326	2.551e-39	26421	G	A	0.1783	0.0306	TRUE	34	-------?---------------?------------	42.1	57.0439	0.005801	0.0032224	0.147918	0.0156408	3.162e-21	0.0195895	3.21e-14	87	FALSE	1
	cg02168558-chr11:112387489:INDEL	cg02168558	TSS1500;TSS1500	NM_031938;NM_001037290	BCO2;BCO2		chr11	112045982	chr11:112387489:INDEL	chr11.112387489	341507	0.161697	0.0138327	1.443e-31	16769	D	I	0.1997	0.0519	TRUE	21	?++??++???++?++?++++??++?+?+?++??+++	34.7	30.6355	0.06019	0.0021887	0.171689	0.018073	2.103e-21	0.0211885	2.323e-14	87	FALSE	1
	cg02168558-chr11:112187022:INDEL	cg02168558	TSS1500;TSS1500	NM_031938;NM_001037290	BCO2;BCO2		chr11	112045982	chr11:112187022:INDEL	chr11.112187022	141040	0.258488	0.0208692	3.109e-35	18954	I	D	0.068	0.0158	TRUE	24	----??-?+?------+--???-??-?----?-?--	6.4	24.5744	0.3726	0.0007329	0.258855	0.0219414	4.019e-32	0.0222978	4.496e-31	87	FALSE	1
	cg02168558-chr11:112377592:SNP	cg02168558	TSS1500;TSS1500	NM_031938;NM_001037290	BCO2;BCO2		chr11	112045982	chr11:112377592:SNP	rs58653596	331610	0.120453	0.0128388	6.48e-21	27224	G	A	0.1268	0.0196	TRUE	35	--+------------+--++----?+--------+-	19.3	42.1325	0.1595	0.0013978	0.118451	0.0147406	9.308e-16	0.0159098	3.704e-14	87	FALSE	1
	cg02168558-chr11:112318651:SNP	cg02168558	TSS1500;TSS1500	NM_031938;NM_001037290	BCO2;BCO2		chr11	112045982	chr11:112318651:SNP	rs4280031	272669	-0.113167	0.008762	3.674e-38	26458	G	C	0.4209	0.0171	TRUE	34	+++++++?+++++++--+++++++?+++++++++-+	27.8	45.6991	0.06969	0.0010191	-0.111594	0.010765	3.526e-25	0.0121338	1.094e-20	87	FALSE	1
	cg02168558-chr11:112464797:SNP	cg02168558	TSS1500;TSS1500	NM_031938;NM_001037290	BCO2;BCO2		chr11	112045982	chr11:112464797:SNP	rs7129389	418815	0.111666	0.010005	6.322e-29	26472	G	T	0.2485	0.0239	TRUE	34	-------?-----+-+--------?-+----+----	33.9	49.8929	0.02989	0.0017654	0.107618	0.0128683	6.114e-17	0.0151265	1.558e-13	87	FALSE	1
	cg02168558-chr11:111892572:INDEL	cg02168558	TSS1500;TSS1500	NM_031938;NM_001037290	BCO2;BCO2		chr11	112045982	chr11:111892572:INDEL	chr11.111892572	153410	0.30541	0.0384059	1.833e-15	11664	I	D	0.0305	0.0066	TRUE	15	---?-???-??+--?-?-??-?-?????????-?--	7.6	15.1589	0.3674	0.001922	0.303476	0.0409837	1.314e-13	0.0415852	2.07e-13	87	FALSE	1
	cg02168558-chr11:112049856:INDEL	cg02168558	TSS1500;TSS1500	NM_031938;NM_001037290	BCO2;BCO2		chr11	112045982	chr11:112049856:INDEL	chr11.112049856	3874	0.599668	0.0156767	3.83987819947817e-320	7504	D	I	0.3339	0.0147	TRUE	11	+??++???+???+??+????++????+?+???+???	79.4	48.5196	4.988e-07	0.0106681	0.604002	0.0354435	4.059e-65	0.0760628	3.174e-15	87	FALSE	1
	cg02168558-chr11:112345989:SNP	cg02168558	TSS1500;TSS1500	NM_031938;NM_001037290	BCO2;BCO2		chr11	112045982	chr11:112345989:SNP	rs35698335	300007	0.296356	0.0231085	1.195e-37	24816	T	A	0.0409	0.007	TRUE	31	-------?-----+--?--?----?-?---------	0	29.7245	0.4798	0	0.296356	0.0231085	1.195e-37	0.0231085	1.195e-37	87	FALSE	1
	cg02168558-chr11:112220568:SNP	cg02168558	TSS1500;TSS1500	NM_031938;NM_001037290	BCO2;BCO2		chr11	112045982	chr11:112220568:SNP	rs67552207	174586	0.17958	0.0090773	4.131e-87	26119	A	G	0.356	0.0298	TRUE	34	++++++++++++++++++++++++?++++++++?++	37.6	52.8972	0.01544	0.0017125	0.178814	0.0120503	8.197e-50	0.0145504	5.383e-35	87	FALSE	1
	cg02168558-chr11:112138563:SNP	cg02168558	TSS1500;TSS1500	NM_031938;NM_001037290	BCO2;BCO2		chr11	112045982	chr11:112138563:SNP	rs55803027	92581	-0.13698	0.0121223	1.315e-29	17318	A	T	0.2684	0.0256	TRUE	22	?--?---???--?--?--?-??----?-?--??---	0	11.0362	0.9621	0	-0.13698	0.0121223	1.315e-29	0.0121223	1.315e-29	87	FALSE	1
	cg02168558-chr11:112466239:SNP	cg02168558	TSS1500;TSS1500	NM_031938;NM_001037290	BCO2;BCO2		chr11	112045982	chr11:112466239:SNP	rs7118512	420257	0.106451	0.0098132	2.044e-27	27750	A	G	0.2465	0.0243	TRUE	36	++++++++-++++-+-++++++++++--+++-++++	27	47.9672	0.0709	0.0012998	0.10345	0.0119304	4.28e-18	0.0134489	2.468e-15	87	FALSE	1
	cg02168558-chr11:112118609:SNP	cg02168558	TSS1500;TSS1500	NM_031938;NM_001037290	BCO2;BCO2		chr11	112045982	chr11:112118609:SNP	rs2904870	72627	-0.140935	0.0123148	2.51e-30	16330	C	T	0.2786	0.0141	TRUE	20	?++??++???++?++?++?+??++?+?+?++??+++	0	15.3324	0.7013	0	-0.140935	0.0123148	2.51e-30	0.0123148	2.51e-30	87	FALSE	1
	cg02168558-chr11:112203992:SNP	cg02168558	TSS1500;TSS1500	NM_031938;NM_001037290	BCO2;BCO2		chr11	112045982	chr11:112203992:SNP	rs10891346	158010	0.27683	0.0089748	6.52e-209	27725	A	T	0.3164	0.019	TRUE	36	++++++++++++++++++++++++++++++++++++	49.9	69.9079	0.0004117	0.0029276	0.27574	0.0133256	4.05e-95	0.0179261	8.428e-54	87	FALSE	1
	cg02168558-chr11:112060269:SNP	cg02168558	TSS1500;TSS1500	NM_031938;NM_001037290	BCO2;BCO2		chr11	112045982	chr11:112060269:SNP	rs61899687	14287	-0.194023	0.013735	2.619e-45	25227	G	C	0.122	0.0169	TRUE	33	++++++?+++++++++++++++++?-+++++++?+-	51.4	65.8931	0.0003883	0.0066867	-0.191963	0.0207593	2.308e-20	0.0282826	6.877e-12	87	FALSE	1
	cg02168558-chr11:112084109:SNP	cg02168558	TSS1500;TSS1500	NM_031938;NM_001037290	BCO2;BCO2		chr11	112045982	chr11:112084109:SNP	rs71466729	38127	-0.301494	0.0093616	1.48e-227	26431	A	G	0.2939	0.0204	TRUE	34	-------?----------------?-----------	59.5	81.4352	5.646e-06	0.0044383	-0.300064	0.0155381	4.299e-83	0.0231019	6.305e-39	87	FALSE	1
	cg02168558-chr11:112235975:SNP	cg02168558	TSS1500;TSS1500	NM_031938;NM_001037290	BCO2;BCO2		chr11	112045982	chr11:112235975:SNP	rs56113707	189993	-0.133262	0.0090686	6.952e-49	24373	G	A	0.4443	0.0175	TRUE	32	+++++++?+?+++++-++++++++?+?+++++++++	24.7	41.1596	0.1049	0.0008765	-0.131171	0.0108946	2.188e-33	0.0120406	1.8e-28	87	FALSE	1
	cg02168558-chr11:112071924:SNP	cg02168558	TSS1500;TSS1500	NM_031938;NM_001037290	BCO2;BCO2		chr11	112045982	chr11:112071924:SNP	rs7948808	25942	-0.185735	0.0141233	1.681e-39	23873	A	G	0.1225	0.0168	TRUE	32	------+?-?--------------?+-------?-+	58.7	75.0653	1.605e-05	0.0092102	-0.183758	0.023157	2.099e-15	0.034199	5.604e-08	87	FALSE	1
	cg02168558-chr11:112068219:SNP	cg02168558	TSS1500;TSS1500	NM_031938;NM_001037290	BCO2;BCO2		chr11	112045982	chr11:112068219:SNP	rs11214126	22237	-0.332682	0.0087894	1.69000000000319e-313	24994	T	C	0.4113	0.0223	TRUE	33	-------?-?--------------?-----------	79.6	156.886	2.114e-18	0.0100948	-0.324984	0.0202968	1.061e-57	0.0430917	1.16e-14	87	FALSE	1
	cg02168558-chr11:112140232:SNP	cg02168558	TSS1500;TSS1500	NM_031938;NM_001037290	BCO2;BCO2		chr11	112045982	chr11:112140232:SNP	rs2427774	94250	-0.118436	0.0096753	1.875e-34	27312	C	T	0.2639	0.0125	TRUE	35	++++++++++++++++++?+++++++++-+++++++	0	31.4201	0.5947	0	-0.118436	0.0096753	1.875e-34	0.0096753	1.875e-34	87	FALSE	1
	cg02168558-chr11:112351722:SNP	cg02168558	TSS1500;TSS1500	NM_031938;NM_001037290	BCO2;BCO2		chr11	112045982	chr11:112351722:SNP	rs11214223	305740	0.122116	0.0129705	4.736e-21	26466	C	T	0.1298	0.0219	TRUE	34	-----+-?-------+---+----?+----------	11.5	37.2718	0.2789	0.0007514	0.120611	0.0141068	1.233e-17	0.0146496	7.696e-17	87	FALSE	1
	cg02168558-chr11:112262758:SNP	cg02168558	TSS1500;TSS1500	NM_031938;NM_001037290	BCO2;BCO2		chr11	112045982	chr11:112262758:SNP	rs12419925	216776	0.268939	0.0163483	8.299e-61	26817	T	C	0.0768	0.0119	TRUE	34	++++++++++++++++++?+++++?+++++++++++	1.7	33.568	0.4398	0.000159	0.268241	0.0165648	5.612e-59	0.0166297	7.912e-59	87	FALSE	1
	cg02168558-chr11:112058204:SNP	cg02168558	TSS1500;TSS1500	NM_031938;NM_001037290	BCO2;BCO2		chr11	112045982	chr11:112058204:SNP	chr11.112058204	12222	0.411307	0.033892	6.822e-34	15677	A	G	0.0281	0.0073	TRUE	19	?++??+????+??-+?++++??++?+?+?++??+++	35.6	27.9618	0.06264	0.0124877	0.402433	0.0450295	3.996e-19	0.0526489	5.617e-15	87	FALSE	1
	cg02168558-chr11:112083096:SNP	cg02168558	TSS1500;TSS1500	NM_031938;NM_001037290	BCO2;BCO2		chr11	112045982	chr11:112083096:SNP	rs34006273	37114	-0.300276	0.0093565	5.58e-226	26437	T	C	0.2939	0.0202	TRUE	34	-------?----------------?-----------	58.8	80.0938	8.614e-06	0.0043108	-0.2987	0.0154034	9.058e-84	0.0227091	6.488e-40	87	FALSE	1
	cg02168558-chr11:112137714:SNP	cg02168558	TSS1500;TSS1500	NM_031938;NM_001037290	BCO2;BCO2		chr11	112045982	chr11:112137714:SNP	rs2518367	91732	-0.122746	0.0096886	8.773e-37	26815	T	C	0.271	0.0139	TRUE	34	------------------?-----?---+-------	0	31.6239	0.5356	0	-0.122746	0.0096886	8.773e-37	0.0096886	8.773e-37	87	FALSE	1
	cg02168558-chr11:112132589:INDEL	cg02168558	TSS1500;TSS1500	NM_031938;NM_001037290	BCO2;BCO2		chr11	112045982	chr11:112132589:INDEL	chr11.112132589	86607	-0.130495	0.0102619	4.786e-37	23841	I	D	0.2718	0.0148	TRUE	31	+++++++?+?++++++++?+++++?+++-++?++++	0	25.8356	0.6835	0	-0.130495	0.0102619	4.786e-37	0.0102619	4.786e-37	87	FALSE	1
	cg02168558-chr11:112337938:SNP	cg02168558	TSS1500;TSS1500	NM_031938;NM_001037290	BCO2;BCO2		chr11	112045982	chr11:112337938:SNP	rs6589295	291956	0.236345	0.0123701	2.24e-81	26423	A	G	0.144	0.0285	TRUE	34	+++++++?+++++-++++++++++?+++++++++++	48.7	64.2985	0.0008907	0.0050029	0.237012	0.0181785	7.432e-39	0.0241023	1.062e-22	87	FALSE	1
	cg02168558-chr11:112057132:INDEL	cg02168558	TSS1500;TSS1500	NM_031938;NM_001037290	BCO2;BCO2		chr11	112045982	chr11:112057132:INDEL	chr11.112057132	11150	-0.195342	0.0142965	1.675e-42	23415	D	I	0.1212	0.0166	TRUE	31	------??-?--------------?+-----?---+	56.9	69.6414	5.422e-05	0.0085043	-0.192623	0.0229987	5.505e-17	0.0331877	3.957e-09	87	FALSE	1
	cg02168558-chr11:112366741:SNP	cg02168558	TSS1500;TSS1500	NM_031938;NM_001037290	BCO2;BCO2		chr11	112045982	chr11:112366741:SNP	rs2027753	320759	0.202434	0.011363	5.387e-71	27724	T	C	0.1754	0.0505	TRUE	36	++++++++++++++++++++++++++++++++++++	38.6	57.0313	0.01074	0.0029617	0.20999	0.0152052	2.206e-43	0.0185156	8.002e-28	87	FALSE	1
	cg02168558-chr11:112299383:SNP	cg02168558	TSS1500;TSS1500	NM_031938;NM_001037290	BCO2;BCO2		chr11	112045982	chr11:112299383:SNP	rs12804712	253401	-0.12224	0.0098873	4.125e-35	26015	T	G	0.2678	0.0214	TRUE	34	----+--?-----+-----?-----+----------	46.5	61.6755	0.001792	0.0029293	-0.126055	0.01424	8.582e-19	0.0184788	3.712e-11	87	FALSE	1
	cg02168558-chr11:112314415:SNP	cg02168558	TSS1500;TSS1500	NM_031938;NM_001037290	BCO2;BCO2		chr11	112045982	chr11:112314415:SNP	rs1608820	268433	0.210768	0.0101769	2.79e-95	25544	G	A	0.2407	0.0225	TRUE	33	-------?-----------?----?-----------	52.7	67.6387	0.0002358	0.0038622	0.205979	0.0156001	8.353e-40	0.0215109	1.146e-22	87	FALSE	1
	cg02168558-chr11:112205950:INDEL	cg02168558	TSS1500;TSS1500	NM_031938;NM_001037290	BCO2;BCO2		chr11	112045982	chr11:112205950:INDEL	chr11.112205950	159968	-0.303961	0.0165679	3.528e-75	7502	D	I	0.365	0.0265	TRUE	11	-??--???-???-??-????--????-?-???-???	31.9	14.6899	0.1438	0.0014641	-0.309859	0.0208018	3.51e-50	0.0243381	8.558e-36	87	FALSE	1
	cg02168558-chr11:112145555:SNP	cg02168558	TSS1500;TSS1500	NM_031938;NM_001037290	BCO2;BCO2		chr11	112045982	chr11:112145555:SNP	rs2518405	99573	-0.132793	0.009819	1.127e-41	26815	A	G	0.2583	0.0138	TRUE	34	------------------?-----?-----------	0	30.252	0.6046	0	-0.132793	0.009819	1.127e-41	0.009819	1.127e-41	87	FALSE	1
	cg02168558-chr11:112142537:SNP	cg02168558	TSS1500;TSS1500	NM_031938;NM_001037290	BCO2;BCO2		chr11	112045982	chr11:112142537:SNP	rs2564877	96555	-0.117758	0.0096793	4.715e-34	27312	T	C	0.2637	0.0125	TRUE	35	------------------?---------+-------	0	30.2731	0.651	0	-0.117758	0.0096793	4.715e-34	0.0096793	4.715e-34	87	FALSE	1
	cg02168558-chr11:112043614:SNP	cg02168558	TSS1500;TSS1500	NM_031938;NM_001037290	BCO2;BCO2		chr11	112045982	chr11:112043614:SNP	rs11214108	2368	-0.197084	0.0137186	8.428e-47	26396	A	G	0.1164	0.0171	TRUE	34	------?------+----------?+---------+	55.9	74.8387	4.335e-05	0.0082191	-0.194304	0.0217377	3.942e-19	0.0311115	2.377e-10	87	FALSE	1
	cg02168558-chr11:112116837:SNP	cg02168558	TSS1500;TSS1500	NM_031938;NM_001037290	BCO2;BCO2		chr11	112045982	chr11:112116837:SNP	rs2518358	70855	-0.129543	0.0097492	2.737e-40	25375	C	A	0.2892	0.0153	TRUE	32	++++++++++++++++++?+++++?++++?+?++++	0	27.036	0.6704	0	-0.129543	0.0097492	2.737e-40	0.0097492	2.737e-40	87	FALSE	1
	cg02168558-chr11:112141546:SNP	cg02168558	TSS1500;TSS1500	NM_031938;NM_001037290	BCO2;BCO2		chr11	112045982	chr11:112141546:SNP	rs2518382	95564	-0.125491	0.010203	9.121e-35	24322	T	C	0.2674	0.0141	TRUE	32	-------?-?--------?---------+--?----	0	26.6903	0.6876	0	-0.125491	0.010203	9.121e-35	0.010203	9.121e-35	87	FALSE	1
	cg02168558-chr11:112288191:SNP	cg02168558	TSS1500;TSS1500	NM_031938;NM_001037290	BCO2;BCO2		chr11	112045982	chr11:112288191:SNP	rs71478733	242209	0.151046	0.0112682	5.684e-41	26508	A	G	0.1805	0.0295	TRUE	34	++++-++++++++++++++++++?+++++++?++++	47	62.2575	0.001538	0.0038764	0.148756	0.0162715	6.125e-20	0.0212585	1.202e-12	87	FALSE	1
	cg02168558-chr11:112012630:SNP	cg02168558	TSS1500;TSS1500	NM_031938;NM_001037290	BCO2;BCO2		chr11	112045982	chr11:112012630:SNP	rs544354	33352	-0.182883	0.0137932	4.005e-40	26394	A	G	0.1159	0.0238	TRUE	34	------?--------+--------?+---------+	51.5	68.1033	0.0003104	0.0069747	-0.17957	0.020855	7.28e-18	0.0284654	1.321e-10	87	FALSE	1
	cg02168558-chr11:112139566:SNP	cg02168558	TSS1500;TSS1500	NM_031938;NM_001037290	BCO2;BCO2		chr11	112045982	chr11:112139566:SNP	rs7930534	93584	-0.118077	0.0096779	3.082e-34	27310	C	T	0.2636	0.0124	TRUE	35	++++++++++++++++++?+++++++++-+++++++	0	31.1688	0.6071	0	-0.118077	0.0096779	3.082e-34	0.0096779	3.082e-34	87	FALSE	1
	cg02168558-chr11:112280894:SNP	cg02168558	TSS1500;TSS1500	NM_031938;NM_001037290	BCO2;BCO2		chr11	112045982	chr11:112280894:SNP	rs1525418	234912	0.145122	0.0117264	3.537e-35	24488	T	A	0.1786	0.0276	TRUE	32	-------?-?-------------??-----------	41.3	52.8114	0.008607	0.0031398	0.142958	0.0160811	6.123e-19	0.019977	3.745e-13	87	FALSE	1
	cg02168558-chr11:112095118:SNP	cg02168558	TSS1500;TSS1500	NM_031938;NM_001037290	BCO2;BCO2		chr11	112045982	chr11:112095118:SNP	rs2019209	49136	-0.150496	0.0096218	3.823e-55	26933	T	G	0.2738	0.0126	TRUE	35	-------?----------------------------	1.1	34.386	0.4493	3.73e-05	-0.15047	0.0097029	3.072e-54	0.0097311	5.934e-54	87	FALSE	1
	cg02168558-chr11:112262881:SNP	cg02168558	TSS1500;TSS1500	NM_031938;NM_001037290	BCO2;BCO2		chr11	112045982	chr11:112262881:SNP	rs12793200	216899	0.269071	0.0163288	5.253e-61	26821	G	T	0.077	0.012	TRUE	34	------------------?-----?-----------	0	32.6612	0.4839	0	0.269071	0.0163288	5.253e-61	0.0163288	5.253e-61	87	FALSE	1
	cg02168558-chr11:112144325:SNP	cg02168558	TSS1500;TSS1500	NM_031938;NM_001037290	BCO2;BCO2		chr11	112045982	chr11:112144325:SNP	rs2518396	98343	-0.118217	0.0096851	2.883e-34	27276	T	C	0.2635	0.0127	TRUE	35	------------------?---------+-------	0	30.9844	0.6162	0	-0.118217	0.0096851	2.883e-34	0.0096851	2.883e-34	87	FALSE	1
	cg02168558-chr11:112110091:SNP	cg02168558	TSS1500;TSS1500	NM_031938;NM_001037290	BCO2;BCO2		chr11	112045982	chr11:112110091:SNP	rs35082717	64109	-0.288844	0.0098887	1.48e-187	24046	G	T	0.2907	0.018	TRUE	31	+++++++?+?+++++++++++?++?+?+++++++++	59.2	73.4872	1.632e-05	0.0044655	-0.285044	0.0163511	4.657e-68	0.0242232	8.847e-33	87	FALSE	1
	cg02168558-chr11:112098592:INDEL	cg02168558	TSS1500;TSS1500	NM_031938;NM_001037290	BCO2;BCO2		chr11	112045982	chr11:112098592:INDEL	chr11.112098592	52610	-0.144205	0.0099401	1.088e-47	24276	I	D	0.2925	0.0146	TRUE	32	+++++++?+?++++++++++++++?++++++?++++	0	30.3623	0.4986	0	-0.144205	0.0099401	1.088e-47	0.0099401	1.088e-47	87	FALSE	1
	cg02168558-chr11:112095684:SNP	cg02168558	TSS1500;TSS1500	NM_031938;NM_001037290	BCO2;BCO2		chr11	112045982	chr11:112095684:SNP	rs2435290	49702	-0.130576	0.0100014	5.899e-39	24211	A	G	0.2876	0.0146	TRUE	31	-------?-?--------?--?--?-----------	0	27.9299	0.5742	0	-0.130576	0.0100014	5.899e-39	0.0100014	5.899e-39	87	FALSE	1
	cg02168558-chr11:112353256:SNP	cg02168558	TSS1500;TSS1500	NM_031938;NM_001037290	BCO2;BCO2		chr11	112045982	chr11:112353256:SNP	rs1945108	307274	0.201379	0.0094325	3.94e-101	26455	C	T	0.2977	0.0349	TRUE	34	-------?----------------?-----------	48.6	64.1849	0.0009185	0.0028949	0.204982	0.0138076	7.421e-50	0.0183462	4.951e-28	87	FALSE	1
	cg02168558-chr11:112135280:SNP	cg02168558	TSS1500;TSS1500	NM_031938;NM_001037290	BCO2;BCO2		chr11	112045982	chr11:112135280:SNP	rs2518364	89298	-0.122973	0.0096875	6.389e-37	26816	C	T	0.2711	0.0139	TRUE	34	++++++++++++++++++?+++++?+++-+++++++	0	31.7931	0.5271	0	-0.122973	0.0096875	6.389e-37	0.0096875	6.389e-37	87	FALSE	1
	cg02168558-chr11:112037384:SNP	cg02168558	TSS1500;TSS1500	NM_031938;NM_001037290	BCO2;BCO2		chr11	112045982	chr11:112037384:SNP	rs1293344	8598	-0.286515	0.0096432	5.45e-194	26396	G	A	0.2739	0.0124	TRUE	34	++++++?+++++++++++++++++?+++++++++++	57.3	77.2913	2.056e-05	0.004304	-0.284178	0.0155605	1.639e-74	0.022586	7.115e-37	87	FALSE	1
	cg02168558-chr11:112078120:SNP	cg02168558	TSS1500;TSS1500	NM_031938;NM_001037290	BCO2;BCO2		chr11	112045982	chr11:112078120:SNP	rs1972421	32138	0.612095	0.0086153	0	24998	T	C	0.322	0.0199	TRUE	33	+++++++?+?++++++++++++++?+++++++++++	91.1	357.704	1.082e-56	0.0253305	0.587501	0.0296686	2.855e-87	0.0963034	2.072e-10	87	FALSE	1
	cg02168558-chr11:112219172:SNP	cg02168558	TSS1500;TSS1500	NM_031938;NM_001037290	BCO2;BCO2		chr11	112045982	chr11:112219172:SNP	rs12363748	173190	0.157989	0.0095384	1.278e-61	23142	G	A	0.379	0.0283	TRUE	31	-------?-?--------------?------?-?--	23.8	39.3933	0.1172	0.0008982	0.157793	0.0113873	1.155e-43	0.0125249	1.768e-36	87	FALSE	1
	cg02168558-chr11:112056743:SNP	cg02168558	TSS1500;TSS1500	NM_031938;NM_001037290	BCO2;BCO2		chr11	112045982	chr11:112056743:SNP	rs61899685	10761	-0.199961	0.0135311	2.036e-49	26381	A	G	0.1198	0.0164	TRUE	34	------?-----------------?+---------+	53.5	71.0368	0.0001337	0.0072705	-0.197977	0.0208899	2.613e-21	0.0291276	6.649e-12	87	FALSE	1
	cg02168558-chr11:112014986:SNP	cg02168558	TSS1500;TSS1500	NM_031938;NM_001037290	BCO2;BCO2		chr11	112045982	chr11:112014986:SNP	rs3882892	30996	-0.279618	0.0097354	2.04e-181	26878	T	C	0.2569	0.0225	TRUE	35	------?-----------------------------	48.3	65.7751	0.0008681	0.0031471	-0.279463	0.014321	8.309e-85	0.0188337	7.308e-50	87	FALSE	1
	cg02168558-chr11:112137106:SNP	cg02168558	TSS1500;TSS1500	NM_031938;NM_001037290	BCO2;BCO2		chr11	112045982	chr11:112137106:SNP	rs973726	91124	-0.122925	0.0096874	6.797e-37	26816	C	T	0.2711	0.0138	TRUE	34	++++++++++++++++++?+++++?+++-+++++++	0	31.7591	0.5288	0	-0.122925	0.0096874	6.797e-37	0.0096874	6.797e-37	87	FALSE	1
	cg02168558-chr11:112302545:INDEL	cg02168558	TSS1500;TSS1500	NM_031938;NM_001037290	BCO2;BCO2		chr11	112045982	chr11:112302545:INDEL	chr11.112302545	256563	-0.117049	0.0127024	3.122e-20	15860	I	D	0.2729	0.0195	TRUE	20	?++??++???++?-+?+++???++?-?+?++??+++	49.5	37.6406	0.006592	0.003258	-0.117675	0.0191017	7.253e-10	0.0251645	3.298e-06	87	FALSE	1
	cg02168558-chr11:112009892:SNP	cg02168558	TSS1500;TSS1500	NM_031938;NM_001037290	BCO2;BCO2		chr11	112045982	chr11:112009892:SNP	rs10891329	36090	0.534671	0.0087316	0	25771	T	C	0.3212	0.0205	TRUE	33	++++++?+++++++++++++++++?+?+++++++++	87.1	248.65	2.309e-35	0.0172949	0.519018	0.0252221	4.33e-94	0.0678474	3.261e-15	87	FALSE	1
	cg02168558-chr11:112020916:SNP	cg02168558	TSS1500;TSS1500	NM_031938;NM_001037290	BCO2;BCO2		chr11	112045982	chr11:112020916:SNP	rs549908	25066	-0.213129	0.0093535	6.32e-115	26395	G	T	0.3088	0.0127	TRUE	34	++++++?+++++++++++++++++?+++++++++++	42.5	57.3978	0.005319	0.0022304	-0.214219	0.0129794	3.403e-61	0.0162689	3.275e-39	87	FALSE	1
	cg02168558-chr11:112080424:SNP	cg02168558	TSS1500;TSS1500	NM_031938;NM_001037290	BCO2;BCO2		chr11	112045982	chr11:112080424:SNP	rs11214134	34442	-0.273621	0.0098113	3.71e-171	27230	C	T	0.2511	0.0125	TRUE	35	++++++++++++++++++++++++?+++++++++++	48.6	66.1066	0.000794	0.0032243	-0.271709	0.0143767	1.158e-79	0.0190763	1.171e-46	87	FALSE	1
	cg02168558-chr11:112140453:SNP	cg02168558	TSS1500;TSS1500	NM_031938;NM_001037290	BCO2;BCO2		chr11	112045982	chr11:112140453:SNP	rs2518375	94471	-0.117931	0.0096772	3.668e-34	27312	A	G	0.2638	0.0125	TRUE	35	------------------?---------+-------	0	30.8636	0.6221	0	-0.117931	0.0096772	3.668e-34	0.0096772	3.668e-34	87	FALSE	1
	cg02168558-chr11:111992592:SNP	cg02168558	TSS1500;TSS1500	NM_031938;NM_001037290	BCO2;BCO2		chr11	112045982	chr11:111992592:SNP	rs11214093	53390	0.336432	0.0097426	2.66e-261	20350	T	C	0.4288	0.0251	TRUE	29	++++++?+++++?+++++++++?+?+??+++++?++	64.9	79.7962	7.158e-07	0.0051525	0.337913	0.0172069	7.293e-86	0.0277652	8.578e-34	87	FALSE	1
	cg02168558-chr11:112301691:SNP	cg02168558	TSS1500;TSS1500	NM_031938;NM_001037290	BCO2;BCO2		chr11	112045982	chr11:112301691:SNP	rs7945854	255709	-0.118992	0.009792	5.603e-34	26335	G	A	0.2697	0.0204	TRUE	34	+++++++++++++-+++++?++++?-++++++++++	42.6	57.4598	0.005238	0.0024493	-0.12157	0.0135723	3.33e-19	0.0170499	2.972e-12	87	FALSE	1
	cg02168558-chr11:112068100:SNP	cg02168558	TSS1500;TSS1500	NM_031938;NM_001037290	BCO2;BCO2		chr11	112045982	chr11:112068100:SNP	rs12795478	22118	-0.301106	0.0092328	2.73e-233	27211	T	A	0.292	0.0229	TRUE	35	++++++++++++++++++++++++?+++++++++++	58.6	82.1515	7.284e-06	0.0042843	-0.299852	0.0151364	2.441e-87	0.0223086	1.623e-41	87	FALSE	1
	cg02168558-chr11:112141578:SNP	cg02168558	TSS1500;TSS1500	NM_031938;NM_001037290	BCO2;BCO2		chr11	112045982	chr11:112141578:SNP	rs2853124	95596	-0.117818	0.0096794	4.378e-34	27311	G	C	0.2637	0.0124	TRUE	35	++++++++++++++++++?+++++++++-+++++++	0	30.4062	0.6445	0	-0.117818	0.0096794	4.378e-34	0.0096794	4.378e-34	87	FALSE	1
	cg02168558-chr11:111643991:SNP	cg02168558	TSS1500;TSS1500	NM_031938;NM_001037290	BCO2;BCO2		chr11	112045982	chr11:111643991:SNP	rs117477121	401991	0.270896	0.0249715	2.033e-27	25387	T	C	0.0353	0.0074	TRUE	32	++++++?+++--++++-++++++??+++?+++++++	18.8	38.1778	0.1755	0.0046932	0.265857	0.0287647	2.409e-20	0.0307534	1.267e-18	87	FALSE	1
	cg02168558-chr11:112065737:INDEL	cg02168558	TSS1500;TSS1500	NM_031938;NM_001037290	BCO2;BCO2		chr11	112045982	chr11:112065737:INDEL	chr11.112065737	19755	-0.262068	0.0189255	1.321e-43	7489	D	I	0.2396	0.0099	TRUE	11	-??--???-???-??-????--????-?-???-???	23.7	13.1033	0.218	0.0012634	-0.266894	0.0222935	4.992e-33	0.0247986	4.201e-26	87	FALSE	1
	cg02168558-chr11:112065483:SNP	cg02168558	TSS1500;TSS1500	NM_031938;NM_001037290	BCO2;BCO2		chr11	112045982	chr11:112065483:SNP	rs7123686	19501	0.614567	0.0083725	0	26445	C	A	0.3232	0.02	TRUE	34	-------?----------------?-----------	90.9	363.087	3.12e-57	0.0241978	0.589556	0.0286064	2.27e-94	0.0921194	2.534e-11	87	FALSE	1
	cg02168558-chr11:112277332:INDEL	cg02168558	TSS1500;TSS1500	NM_031938;NM_001037290	BCO2;BCO2		chr11	112045982	chr11:112277332:INDEL	chr11.112277332	231350	0.158214	0.0142057	8.248e-29	16259	I	D	0.1831	0.0366	TRUE	20	?--??--???--?--?----??-??-?-?--??---	37.7	30.5139	0.04561	0.0025069	0.15389	0.0190397	6.342e-16	0.0228142	4.065e-12	87	FALSE	1
	cg02168558-chr11:112295310:INDEL	cg02168558	TSS1500;TSS1500	NM_031938;NM_001037290	BCO2;BCO2		chr11	112045982	chr11:112295310:INDEL	chr11.112295310	249328	0.213179	0.01064	2.69e-89	23371	D	I	0.2408	0.0238	TRUE	31	+++++++?+?+++++++++?++++?++++++?++++	49.4	59.2494	0.001134	0.0034798	0.209137	0.0158008	5.449e-40	0.0210137	3.497e-24	87	FALSE	1
	cg02168558-chr11:112082775:SNP	cg02168558	TSS1500;TSS1500	NM_031938;NM_001037290	BCO2;BCO2		chr11	112045982	chr11:112082775:SNP	rs71478724	36793	-0.300138	0.0093496	4.18e-226	26455	G	A	0.2942	0.0201	TRUE	34	+++++++?++++++++++++++++?+++++++++++	58.8	80.0521	8.728e-06	0.0043007	-0.298498	0.0153906	8.53e-84	0.0226805	5.635e-40	87	FALSE	1
	cg02168558-chr11:112275603:SNP	cg02168558	TSS1500;TSS1500	NM_031938;NM_001037290	BCO2;BCO2		chr11	112045982	chr11:112275603:SNP	rs2222607	229621	0.156487	0.0111333	7.099e-45	27232	C	A	0.1799	0.0294	TRUE	35	-----------------------?------------	45.5	62.3473	0.002139	0.0036609	0.155204	0.0158226	1.029e-22	0.0204156	1.787e-14	87	FALSE	1
	cg02168558-chr11:112230073:SNP	cg02168558	TSS1500;TSS1500	NM_031938;NM_001037290	BCO2;BCO2		chr11	112045982	chr11:112230073:SNP	rs11214178	184091	0.12672	0.0090461	1.387e-44	24605	G	A	0.4278	0.027	TRUE	32	---------------+---?----?-?------?--	34.6	47.4119	0.02994	0.0014089	0.121224	0.0117699	7.085e-25	0.0138352	5.226e-20	87	FALSE	1
	cg02168558-chr11:112288197:INDEL	cg02168558	TSS1500;TSS1500	NM_031938;NM_001037290	BCO2;BCO2		chr11	112045982	chr11:112288197:INDEL	chr11.112288197	242215	0.154328	0.0142335	2.162e-27	16260	I	D	0.1838	0.0354	TRUE	20	?--??--???--?--?----??-??-?-?--??---	41.9	32.6821	0.02615	0.0029914	0.148072	0.0198058	7.649e-14	0.0244831	2.911e-10	87	FALSE	1
	cg02168558-chr11:112186681:SNP	cg02168558	TSS1500;TSS1500	NM_031938;NM_001037290	BCO2;BCO2		chr11	112045982	chr11:112186681:SNP	rs4394864	140699	0.425634	0.0162909	1.8e-150	27223	T	C	0.0737	0.0142	TRUE	35	++++++++++++++++++++++++?+++++++++++	47.7	65.0693	0.001049	0.0086128	0.420389	0.0238111	9.287e-70	0.0311776	1.966e-42	87	FALSE	1
	cg02168558-chr11:112075085:SNP	cg02168558	TSS1500;TSS1500	NM_031938;NM_001037290	BCO2;BCO2		chr11	112045982	chr11:112075085:SNP	rs71478723	29103	-0.299821	0.0093482	1.06e-225	26460	G	A	0.2944	0.0204	TRUE	34	+++++++?++++++++++++++++?+++++++++++	58.1	78.6729	1.342e-05	0.0041731	-0.298222	0.0152552	4.221e-85	0.0222862	2.948e-41	87	FALSE	1
	cg02168558-chr11:112036149:SNP	cg02168558	TSS1500;TSS1500	NM_031938;NM_001037290	BCO2;BCO2		chr11	112045982	chr11:112036149:SNP	rs360719	9833	-0.28724	0.0096472	8.34e-195	26396	G	A	0.274	0.0122	TRUE	34	++++++?+++++++++++++++++?+++++++++++	58	78.6463	1.353e-05	0.0044395	-0.284901	0.0157044	1.5e-73	0.0229913	8.11e-36	87	FALSE	1
	cg02168558-chr11:112167750:INDEL	cg02168558	TSS1500;TSS1500	NM_031938;NM_001037290	BCO2;BCO2		chr11	112045982	chr11:112167750:INDEL	chr11.112167750	121768	-0.194742	0.0216867	2.713e-19	20051	D	I	0.0565	0.009	TRUE	26	-------?-?+-----+-??----?+???--?-?--	23.3	32.6082	0.1412	0.0038091	-0.193809	0.0260163	9.366e-14	0.0282865	5.794e-12	87	FALSE	1
	cg02168558-chr11:112136789:SNP	cg02168558	TSS1500;TSS1500	NM_031938;NM_001037290	BCO2;BCO2		chr11	112045982	chr11:112136789:SNP	rs891362	90807	-0.12299	0.0096873	6.222e-37	26816	G	A	0.2711	0.0138	TRUE	34	++++++++++++++++++?+++++?+++-+++++++	0	31.9299	0.5202	0	-0.12299	0.0096873	6.222e-37	0.0096873	6.222e-37	87	FALSE	1
	cg02168558-chr11:112139224:SNP	cg02168558	TSS1500;TSS1500	NM_031938;NM_001037290	BCO2;BCO2		chr11	112045982	chr11:112139224:SNP	rs1946522	93242	-0.117792	0.009679	4.498e-34	27307	G	T	0.2637	0.0124	TRUE	35	++++++++++++++++++?+++++++++-+++++++	0	30.4752	0.6411	0	-0.117792	0.009679	4.498e-34	0.009679	4.498e-34	87	FALSE	1
	cg02168558-chr11:112208967:SNP	cg02168558	TSS1500;TSS1500	NM_031938;NM_001037290	BCO2;BCO2		chr11	112045982	chr11:112208967:SNP	rs1404792	162985	0.276535	0.0089626	4.91e-209	27746	T	C	0.317	0.0193	TRUE	36	++++++++++++++++++++++++++++++++++++	53.4	75.121	9.452e-05	0.0033556	0.274976	0.0137994	2.394e-88	0.0192366	7.378e-47	87	FALSE	1
	cg02168558-chr11:112139863:SNP	cg02168558	TSS1500;TSS1500	NM_031938;NM_001037290	BCO2;BCO2		chr11	112045982	chr11:112139863:SNP	rs2518372	93881	-0.125978	0.0102172	6.247e-35	24324	A	G	0.2663	0.014	TRUE	32	-------?-?--------?---------+--?----	0	27.8355	0.6296	0	-0.125978	0.0102172	6.247e-35	0.0102172	6.247e-35	87	FALSE	1
	cg02168558-chr11:112144800:SNP	cg02168558	TSS1500;TSS1500	NM_031938;NM_001037290	BCO2;BCO2		chr11	112045982	chr11:112144800:SNP	rs2518403	98818	-0.114807	0.009666	1.552e-32	27276	T	C	0.2656	0.0129	TRUE	35	------------------?---------+-------	0	30.3125	0.649	0	-0.114807	0.009666	1.552e-32	0.009666	1.552e-32	87	FALSE	1
	cg02168558-chr11:112348684:SNP	cg02168558	TSS1500;TSS1500	NM_031938;NM_001037290	BCO2;BCO2		chr11	112045982	chr11:112348684:SNP	rs4937429	302702	0.180279	0.0129288	3.424e-44	27202	C	T	0.1307	0.0377	TRUE	35	-------------+----------?-+-------+-	48.5	65.9611	0.0008257	0.0055712	0.184825	0.0189714	1.99e-22	0.0250823	6.599e-13	87	FALSE	1
	cg02168558-chr11:112043029:SNP	cg02168558	TSS1500;TSS1500	NM_031938;NM_001037290	BCO2;BCO2		chr11	112045982	chr11:112043029:SNP	rs4937123	2953	0.583138	0.0086213	0	25566	G	A	0.3225	0.0185	TRUE	33	------??----------------?-----------	90.2	327.515	1.045e-50	0.0230212	0.5597	0.0284708	4.866e-86	0.088238	3.877e-11	87	FALSE	1
	cg02168558-chr11:112295234:SNP	cg02168558	TSS1500;TSS1500	NM_031938;NM_001037290	BCO2;BCO2		chr11	112045982	chr11:112295234:SNP	rs10789882	249252	0.220935	0.0099174	6.12e-110	26805	T	C	0.2425	0.0225	TRUE	35	+++++++++++++++++++?++++++++++++++++	51	69.3555	0.000325	0.0036284	0.215973	0.0149046	1.395e-47	0.0202302	9.146e-28	87	FALSE	1
	cg02168558-chr11:112333658:INDEL	cg02168558	TSS1500;TSS1500	NM_031938;NM_001037290	BCO2;BCO2		chr11	112045982	chr11:112333658:INDEL	chr11.112333658	287676	0.247468	0.013076	7.044e-80	24276	I	D	0.1395	0.0265	TRUE	32	-------?-?---+----------?------?----	51.8	64.3476	0.0004022	0.005975	0.250042	0.0198843	2.903e-36	0.0271422	7.689e-20	87	FALSE	1
	cg02168558-chr11:112337548:SNP	cg02168558	TSS1500;TSS1500	NM_031938;NM_001037290	BCO2;BCO2		chr11	112045982	chr11:112337548:SNP	rs6589292	291566	0.239153	0.0123016	3.491e-84	26461	A	G	0.1453	0.0277	TRUE	34	+++++++?+++++-++++++++++?+++++++++++	50.2	66.2047	0.0005282	0.0052489	0.239346	0.0183531	7.133e-39	0.0246796	3.315e-22	87	FALSE	1
	cg02168558-chr11:112243852:SNP	cg02168558	TSS1500;TSS1500	NM_031938;NM_001037290	BCO2;BCO2		chr11	112045982	chr11:112243852:SNP	rs141826278	197870	0.330292	0.0201339	1.767e-60	25558	T	G	0.0515	0.0084	TRUE	33	+++++++?+++++++++++?++++?+++++++++++	0	31.1329	0.5103	0	0.330292	0.0201339	1.767e-60	0.0201339	1.767e-60	87	FALSE	1
	cg02168558-chr11:112385164:SNP	cg02168558	TSS1500;TSS1500	NM_031938;NM_001037290	BCO2;BCO2		chr11	112045982	chr11:112385164:SNP	rs61901451	339182	-0.124195	0.0090496	7.321e-43	27238	G	T	0.3405	0.0197	TRUE	35	++++++++++++++++-+++++++?+++++++++++	36.6	53.6054	0.01748	0.0016747	-0.125206	0.0119034	7.101e-26	0.0142679	3.19e-18	87	FALSE	1
	cg02168558-chr11:112016921:SNP	cg02168558	TSS1500;TSS1500	NM_031938;NM_001037290	BCO2;BCO2		chr11	112045982	chr11:112016921:SNP	rs360729	29061	-0.213013	0.0093541	8.68e-115	26385	T	A	0.3086	0.0124	TRUE	34	++++++?+++++++++++++++++?+++++++++++	42.4	57.2822	0.005472	0.0022201	-0.213821	0.0129655	4.227e-61	0.0162371	2.567e-39	87	FALSE	1
	cg02168558-chr11:112072301:SNP	cg02168558	TSS1500;TSS1500	NM_031938;NM_001037290	BCO2;BCO2		chr11	112045982	chr11:112072301:SNP	rs10891340	26319	-0.186306	0.0141215	9.621e-40	23873	C	T	0.1226	0.0168	TRUE	32	++++++-?+?++++++++++++++?-+++++++?+-	58.5	74.7598	1.767e-05	0.009144	-0.184371	0.0231077	1.478e-15	0.0340556	4.484e-08	87	FALSE	1
	cg02168558-chr11:112139677:SNP	cg02168558	TSS1500;TSS1500	NM_031938;NM_001037290	BCO2;BCO2		chr11	112045982	chr11:112139677:SNP	rs7945608	93695	-0.117677	0.0096785	5.161e-34	27307	T	C	0.2636	0.0124	TRUE	35	------------------?---------+-------	0	30.7498	0.6277	0	-0.117677	0.0096785	5.161e-34	0.0096785	5.161e-34	87	FALSE	1
	cg02168558-chr11:112041128:INDEL	cg02168558	TSS1500;TSS1500	NM_031938;NM_001037290	BCO2;BCO2		chr11	112045982	chr11:112041128:INDEL	chr11.112041128	4854	0.591314	0.0089029	0	23414	D	I	0.3279	0.0233	TRUE	31	++++++??+?++++++++++++++?++++++?++++	90.6	318.535	5.755e-50	0.0240611	0.569149	0.0299592	1.789e-80	0.0945293	3.966e-10	87	FALSE	1
	cg02168558-chr11:112136786:SNP	cg02168558	TSS1500;TSS1500	NM_031938;NM_001037290	BCO2;BCO2		chr11	112045982	chr11:112136786:SNP	rs891361	90804	-0.12299	0.0096873	6.222e-37	26816	G	A	0.2711	0.0138	TRUE	34	++++++++++++++++++?+++++?+++-+++++++	0	31.9299	0.5202	0	-0.12299	0.0096873	6.222e-37	0.0096873	6.222e-37	87	FALSE	1
	cg02168558-chr11:112025916:SNP	cg02168558	TSS1500;TSS1500	NM_031938;NM_001037290	BCO2;BCO2		chr11	112045982	chr11:112025916:SNP	rs360721	20066	-0.21519	0.0092143	1.26e-120	27251	C	G	0.3073	0.0139	TRUE	35	------------------------?-----------	41.9	58.5241	0.005566	0.0021719	-0.216192	0.0126951	4.957e-65	0.0158605	6.23e-42	87	FALSE	1
	cg02168558-chr11:112274984:SNP	cg02168558	TSS1500;TSS1500	NM_031938;NM_001037290	BCO2;BCO2		chr11	112045982	chr11:112274984:SNP	rs34127156	229002	0.15678	0.0111333	4.896e-45	27230	C	T	0.1799	0.0294	TRUE	35	-----------------------?------------	46.4	63.4015	0.001628	0.0037971	0.1559	0.0159598	1.54e-22	0.0207608	4.296e-14	87	FALSE	1
	cg02168558-chr11:112129599:SNP	cg02168558	TSS1500;TSS1500	NM_031938;NM_001037290	BCO2;BCO2		chr11	112045982	chr11:112129599:SNP	rs1469504	83617	-0.131189	0.0094772	1.41e-43	26801	C	T	0.2898	0.0147	TRUE	34	++++++++++++++++++?+++++?+++++++++++	7.2	35.5566	0.3488	0.0002399	-0.131264	0.0099835	1.745e-39	0.0102114	8.91e-38	87	FALSE	1
	cg02168558-chr11:112039582:SNP	cg02168558	TSS1500;TSS1500	NM_031938;NM_001037290	BCO2;BCO2		chr11	112045982	chr11:112039582:SNP	rs45551232	6400	-0.196735	0.0137202	1.246e-46	26394	G	A	0.1165	0.017	TRUE	34	++++++?++++++-++++++++++?-+++++++++-	55.7	74.4452	4.879e-05	0.0081435	-0.194113	0.021682	3.468e-19	0.0309516	2.068e-10	87	FALSE	1
	cg02168558-chr11:112142935:SNP	cg02168558	TSS1500;TSS1500	NM_031938;NM_001037290	BCO2;BCO2		chr11	112045982	chr11:112142935:SNP	rs2518388	96953	-0.118247	0.0096847	2.757e-34	27261	G	C	0.2641	0.0125	TRUE	35	++++++++++++++++++?+++++++++-+++++++	0	29.7295	0.6771	0	-0.118247	0.0096847	2.757e-34	0.0096847	2.757e-34	87	FALSE	1
	cg02168558-chr11:112476089:SNP	cg02168558	TSS1500;TSS1500	NM_031938;NM_001037290	BCO2;BCO2		chr11	112045982	chr11:112476089:SNP	rs28435320	430107	0.108305	0.0098078	2.378e-28	27738	G	A	0.2465	0.0242	TRUE	36	--------+------+----------+----+----	28	48.6152	0.0628	0.0013632	0.105391	0.0120127	1.735e-18	0.0136231	1.864e-15	87	FALSE	1
	cg02168558-chr11:111993268:SNP	cg02168558	TSS1500;TSS1500	NM_031938;NM_001037290	BCO2;BCO2		chr11	112045982	chr11:111993268:SNP	rs4592454	52714	-0.205626	0.0146465	8.968e-45	15685	A	G	0.179	0.0137	TRUE	22	------??-?--?---?---?????-??---?-?--	34.8	32.1993	0.05588	0.0025562	-0.20975	0.0188577	9.718e-29	0.0224575	5.374e-20	87	FALSE	1
	cg02168558-chr11:112053137:SNP	cg02168558	TSS1500;TSS1500	NM_031938;NM_001037290	BCO2;BCO2		chr11	112045982	chr11:112053137:SNP	rs4938031	7155	-0.170786	0.0138031	3.657e-35	22458	T	C	0.1386	0.0253	TRUE	29	------??-?+----------?--?+?----?---+	64.9	79.7265	7.331e-07	0.010376	-0.170288	0.0245848	4.313e-12	0.0393026	1.39e-05	87	FALSE	1
	cg02168558-chr11:112034739:SNP	cg02168558	TSS1500;TSS1500	NM_031938;NM_001037290	BCO2;BCO2		chr11	112045982	chr11:112034739:SNP	rs360718	11243	-0.286656	0.009648	5.48e-194	26394	C	A	0.2737	0.0125	TRUE	34	++++++?+++++++++++++++++?+++++++++++	57.6	77.8207	1.747e-05	0.00436	-0.28437	0.0156219	4.859e-74	0.022752	2.134e-36	87	FALSE	1
	cg02168558-chr11:112250191:INDEL	cg02168558	TSS1500;TSS1500	NM_031938;NM_001037290	BCO2;BCO2		chr11	112045982	chr11:112250191:INDEL	chr11.112250191	204209	0.251264	0.0266113	3.657e-21	8976	D	I	0.0885	0.0121	TRUE	11	?++???+???++?+???+????+??+????????++	2.2	10.2217	0.4213	0.0001843	0.250703	0.0271136	2.321e-20	0.0272014	2.531e-20	87	FALSE	1
	cg02168558-chr11:112024603:SNP	cg02168558	TSS1500;TSS1500	NM_031938;NM_001037290	BCO2;BCO2		chr11	112045982	chr11:112024603:SNP	rs5744250	21379	0.293385	0.0310861	3.807e-21	9695	C	A	0.0596	0.0166	TRUE	14	---?-?????--?-???-???????-??-??--?--	15.2	15.3345	0.2869	0.0025244	0.298529	0.0349454	1.311e-17	0.0366685	1.234e-15	87	FALSE	1
	cg02168558-chr11:112381450:SNP	cg02168558	TSS1500;TSS1500	NM_031938;NM_001037290	BCO2;BCO2		chr11	112045982	chr11:112381450:SNP	rs7949768	335468	0.16151	0.0109359	2.326e-49	27221	G	T	0.1945	0.0462	TRUE	35	------------------------?-----------	29.3	48.0689	0.05551	0.001753	0.167488	0.0135315	3.454e-35	0.015461	1.524e-25	87	FALSE	1
	cg02168558-chr11:112143105:SNP	cg02168558	TSS1500;TSS1500	NM_031938;NM_001037290	BCO2;BCO2		chr11	112045982	chr11:112143105:SNP	rs2518392	97123	-0.118106	0.0096848	3.308e-34	27260	C	A	0.2641	0.0125	TRUE	35	++++++++++++++++++?+++++++++-+++++++	0	29.5023	0.6878	0	-0.118106	0.0096848	3.308e-34	0.0096848	3.308e-34	87	FALSE	1
	cg02168558-chr11:112250980:SNP	cg02168558	TSS1500;TSS1500	NM_031938;NM_001037290	BCO2;BCO2		chr11	112045982	chr11:112250980:SNP	rs61902693	204998	-0.133006	0.0089578	7.158e-50	24991	T	C	0.4475	0.0181	TRUE	33	-------?-?-----+--------?---------+-	25.5	42.9521	0.09352	0.0009202	-0.131491	0.0108134	5.073e-34	0.0120236	1.916e-28	87	FALSE	1
	cg02168558-chr11:112065743:INDEL	cg02168558	TSS1500;TSS1500	NM_031938;NM_001037290	BCO2;BCO2		chr11	112045982	chr11:112065743:INDEL	chr11.112065743	19761	-0.263342	0.0179	5.408e-49	8350	D	I	0.2411	0.0096	TRUE	12	-??--?-?-???-??-????--????-?-???-???	9.4	12.1439	0.3529	0.0004107	-0.265147	0.0190536	5.075e-44	0.0197614	1.631e-40	87	FALSE	1
	cg02168558-chr11:112065923:SNP	cg02168558	TSS1500;TSS1500	NM_031938;NM_001037290	BCO2;BCO2		chr11	112045982	chr11:112065923:SNP	rs71478722	19941	-0.286712	0.0116719	3.05e-133	16769	G	A	0.2982	0.0212	TRUE	21	?++??++???++?++?++++??++?+?+?++??+++	65.7	58.2389	1.329e-05	0.0056238	-0.278782	0.0212926	3.614e-39	0.033988	3.293e-17	87	FALSE	1
	cg02168558-chr11:112068973:SNP	cg02168558	TSS1500;TSS1500	NM_031938;NM_001037290	BCO2;BCO2		chr11	112045982	chr11:112068973:SNP	rs4937176	22991	0.617685	0.0083758	0	26446	A	G	0.3222	0.0199	TRUE	34	+++++++?++++++++++++++++?+++++++++++	90.9	361.1	7.743e-57	0.0240711	0.59219	0.0285393	1.23e-95	0.0916517	1.59e-11	87	FALSE	1
	cg02168558-chr11:112338737:INDEL	cg02168558	TSS1500;TSS1500	NM_031938;NM_001037290	BCO2;BCO2		chr11	112045982	chr11:112338737:INDEL	chr11.112338737	292755	0.235582	0.0127951	1.055e-75	24276	D	I	0.1467	0.029	TRUE	32	+++++++?+?+++-++++++++++?++++++?++++	49.3	61.1046	0.0009983	0.0051675	0.236636	0.0189649	9.898e-36	0.0252206	9.557e-21	87	FALSE	1
	cg02168558-chr11:112094487:SNP	cg02168558	TSS1500;TSS1500	NM_031938;NM_001037290	BCO2;BCO2		chr11	112045982	chr11:112094487:SNP	rs975020	48505	0.429254	0.0123481	8.87e-265	24593	A	G	0.1485	0.0123	TRUE	32	++++++++++++?+++++++++++?+?++++++?++	74.8	122.827	7.042e-13	0.0146857	0.42451	0.0258455	1.27e-60	0.0489251	1.729e-18	87	FALSE	1
	cg02168558-chr11:112023827:SNP	cg02168558	TSS1500;TSS1500	NM_031938;NM_001037290	BCO2;BCO2		chr11	112045982	chr11:112023827:SNP	rs1834481	22155	-0.267885	0.0098226	9.05e-164	26373	G	C	0.2581	0.0222	TRUE	34	++++?+?+++++++++++++++++++++++++++++	63	89.2548	4.471e-07	0.0056794	-0.268215	0.0170845	1.529e-55	0.0265671	6.548e-24	87	FALSE	1
	cg02168558-chr11:112184060:SNP	cg02168558	TSS1500;TSS1500	NM_031938;NM_001037290	BCO2;BCO2		chr11	112045982	chr11:112184060:SNP	rs4937258	138078	0.418907	0.0161469	2.15e-148	27232	G	A	0.0755	0.014	TRUE	35	------------------------?-----------	46.3	63.3353	0.001656	0.0079888	0.414801	0.0232793	5.082e-71	0.0300784	4.333e-44	87	FALSE	1
	cg02168558-chr11:112032249:SNP	cg02168558	TSS1500;TSS1500	NM_031938;NM_001037290	BCO2;BCO2		chr11	112045982	chr11:112032249:SNP	rs360715	13733	-0.29021	0.0094137	1.09e-208	27244	T	C	0.2797	0.0131	TRUE	35	------------------------?-----------	59.3	83.5829	4.649e-06	0.0045832	-0.288438	0.0155269	4.968e-77	0.0231419	4.483e-36	87	FALSE	1
	cg02168558-chr11:112158076:SNP	cg02168558	TSS1500;TSS1500	NM_031938;NM_001037290	BCO2;BCO2		chr11	112045982	chr11:112158076:SNP	rs76939972	112094	0.42109	0.0161586	1.04e-149	26741	T	C	0.0767	0.0126	TRUE	34	+++++++++++++++++++++++??+++++++++++	41.2	56.1543	0.007201	0.0063218	0.415674	0.0222224	4.493e-78	0.0274963	6.127e-53	87	FALSE	1
	cg02168558-chr11:112385808:SNP	cg02168558	TSS1500;TSS1500	NM_031938;NM_001037290	BCO2;BCO2		chr11	112045982	chr11:112385808:SNP	rs6589299	339826	0.165887	0.0109741	1.266e-51	27251	G	A	0.1921	0.0437	TRUE	35	------------------------?-----------	29.8	48.4199	0.05183	0.0018093	0.172231	0.0136354	1.421e-36	0.0156283	2.552e-26	87	FALSE	1
	cg02168558-chr11:112106035:SNP	cg02168558	TSS1500;TSS1500	NM_031938;NM_001037290	BCO2;BCO2		chr11	112045982	chr11:112106035:SNP	rs2518355	60053	-0.122081	0.0096341	8.48e-37	26798	T	G	0.276	0.0147	TRUE	34	------------------?-----?---+-------	0	30.955	0.5693	0	-0.122081	0.0096341	8.48e-37	0.0096341	8.48e-37	87	FALSE	1
	cg02168558-chr11:112385822:SNP	cg02168558	TSS1500;TSS1500	NM_031938;NM_001037290	BCO2;BCO2		chr11	112045982	chr11:112385822:SNP	rs12574647	339840	0.119399	0.0127912	1.015e-20	27240	A	G	0.128	0.0198	TRUE	35	++-++++++++++++-++--++++?-++++++++-+	10	37.7897	0.3002	0.0006465	0.118138	0.0137399	8.102e-18	0.014217	4.528e-17	87	FALSE	1
	cg02168558-chr11:112211380:SNP	cg02168558	TSS1500;TSS1500	NM_031938;NM_001037290	BCO2;BCO2		chr11	112045982	chr11:112211380:SNP	rs4937291	165398	0.275566	0.0089639	1.58e-207	27737	G	C	0.3176	0.0188	TRUE	36	------------------------------------	53.2	74.7696	0.0001046	0.0033273	0.274037	0.0137693	3.904e-88	0.0191495	5.956e-47	87	FALSE	1
	cg02168558-chr11:112276032:SNP	cg02168558	TSS1500;TSS1500	NM_031938;NM_001037290	BCO2;BCO2		chr11	112045982	chr11:112276032:SNP	rs2222606	230050	0.156808	0.0111315	4.577e-45	27229	C	G	0.1799	0.0294	TRUE	35	+++++++++++++++++++++++?++++++++++++	45.9	62.8157	0.001895	0.0037202	0.155638	0.0158799	1.116e-22	0.0205657	2.446e-14	87	FALSE	1
	cg02168558-chr11:112144389:SNP	cg02168558	TSS1500;TSS1500	NM_031938;NM_001037290	BCO2;BCO2		chr11	112045982	chr11:112144389:SNP	rs2518398	98407	-0.116939	0.0096741	1.225e-33	27293	T	G	0.264	0.0124	TRUE	35	------------------?---------+-------	0	30.9265	0.6191	0	-0.116939	0.0096741	1.225e-33	0.0096741	1.225e-33	87	FALSE	1
	cg02168558-chr11:112087101:SNP	cg02168558	TSS1500;TSS1500	NM_031938;NM_001037290	BCO2;BCO2		chr11	112045982	chr11:112087101:SNP	rs2676377	41119	-0.151226	0.0094995	4.649e-57	25936	T	A	0.3094	0.0129	TRUE	33	++++?++?++++++++++++++++?+++++++++++	20.5	40.2654	0.1498	0.0007806	-0.152022	0.011036	3.599e-43	0.0119531	1.097e-36	87	FALSE	1
	cg02168558-chr11:112134358:SNP	cg02168558	TSS1500;TSS1500	NM_031938;NM_001037290	BCO2;BCO2		chr11	112045982	chr11:112134358:SNP	rs2518363	88376	-0.122973	0.0096875	6.389e-37	26816	T	C	0.2711	0.0139	TRUE	34	------------------?-----?---+-------	0	31.7931	0.5271	0	-0.122973	0.0096875	6.389e-37	0.0096875	6.389e-37	87	FALSE	1
	cg02168558-chr11:112291421:SNP	cg02168558	TSS1500;TSS1500	NM_031938;NM_001037290	BCO2;BCO2		chr11	112045982	chr11:112291421:SNP	rs7926493	245439	0.269685	0.0173876	2.959e-54	27257	T	C	0.0663	0.0098	TRUE	35	++++++++++++++++++++++++?+++++++++++	0	33.9232	0.4714	0	0.269685	0.0173876	2.959e-54	0.0173876	2.959e-54	87	FALSE	1
	cg02168558-chr11:112031798:INDEL	cg02168558	TSS1500;TSS1500	NM_031938;NM_001037290	BCO2;BCO2		chr11	112045982	chr11:112031798:INDEL	chr11.112031798	14184	-0.262098	0.012595	3.54e-96	15906	I	D	0.2613	0.0254	TRUE	20	?++??+????++?++?++++??++?+?+?++??+++	61	48.7134	0.0002022	0.0051278	-0.257152	0.02172	2.441e-32	0.032292	4.798e-16	87	FALSE	1
	cg02168558-chr11:112149079:SNP	cg02168558	TSS1500;TSS1500	NM_031938;NM_001037290	BCO2;BCO2		chr11	112045982	chr11:112149079:SNP	rs2597824	103097	-0.150265	0.0125838	7.22e-33	16334	G	A	0.2588	0.0138	TRUE	20	?++??++???++?++?++?+??++?+?+?++??+++	0	11.4739	0.9069	0	-0.150265	0.0125838	7.22e-33	0.0125838	7.22e-33	87	FALSE	1
	cg02168558-chr11:112306236:SNP	cg02168558	TSS1500;TSS1500	NM_031938;NM_001037290	BCO2;BCO2		chr11	112045982	chr11:112306236:SNP	rs1589867	260254	0.215729	0.0099213	7.86e-105	26818	A	G	0.2412	0.0228	TRUE	35	+++++++++++++++++++?++++++++++++++++	54	73.8879	8.881e-05	0.0040968	0.210032	0.0153921	2.15e-42	0.0215606	1.439e-23	87	FALSE	1
	cg02168558-chr11:112285855:INDEL	cg02168558	TSS1500;TSS1500	NM_031938;NM_001037290	BCO2;BCO2		chr11	112045982	chr11:112285855:INDEL	chr11.112285855	239873	0.145022	0.0118626	2.283e-34	23766	I	D	0.1808	0.0311	TRUE	31	----+--?-?-------------??------?----	50.8	61.029	0.0006898	0.0045792	0.143579	0.017847	8.625e-16	0.0241322	1.861e-09	87	FALSE	1
	cg02168558-chr11:112098374:SNP	cg02168558	TSS1500;TSS1500	NM_031938;NM_001037290	BCO2;BCO2		chr11	112045982	chr11:112098374:SNP	rs2518350	52392	-0.137858	0.0095294	1.972e-47	26444	G	C	0.292	0.0143	TRUE	34	+++++++?++++++++++++++++?+++++++++++	5.2	34.8264	0.3811	0.0001733	-0.137879	0.0099023	4.534e-44	0.0100569	9.112e-43	87	FALSE	1
	cg02168558-chr11:112040710:SNP	cg02168558	TSS1500;TSS1500	NM_031938;NM_001037290	BCO2;BCO2		chr11	112045982	chr11:112040710:SNP	rs730879	5272	0.595895	0.0083707	0	26389	G	A	0.3313	0.0232	TRUE	34	------?-----------------?-----------	90.2	337.373	3.859e-52	0.0223064	0.572636	0.0275937	1.17e-95	0.0855775	3.326e-12	87	FALSE	1
	cg02168558-chr11:112207339:SNP	cg02168558	TSS1500;TSS1500	NM_031938;NM_001037290	BCO2;BCO2		chr11	112045982	chr11:112207339:SNP	rs11825888	161357	-0.296922	0.0085744	9.29e-263	27257	A	G	0.392	0.0207	TRUE	35	------------------------?-----------	60	85.103	2.872e-06	0.0039199	-0.294614	0.0142948	2.24e-94	0.021462	1.572e-43	87	FALSE	1
	cg02168558-chr11:112147514:SNP	cg02168558	TSS1500;TSS1500	NM_031938;NM_001037290	BCO2;BCO2		chr11	112045982	chr11:112147514:SNP	rs2518408	101532	-0.122164	0.0098143	1.441e-35	26044	C	G	0.2719	0.0148	TRUE	33	-------?----------?-----?---+-------	0	30.6411	0.5353	0	-0.122164	0.0098143	1.441e-35	0.0098143	1.441e-35	87	FALSE	1
	cg02168558-chr11:112078415:SNP	cg02168558	TSS1500;TSS1500	NM_031938;NM_001037290	BCO2;BCO2		chr11	112045982	chr11:112078415:SNP	rs11214133	32433	-0.185998	0.0141133	1.161e-39	23873	T	G	0.1226	0.0167	TRUE	32	------+?-?--------------?+-------?-+	58.9	75.4486	1.423e-05	0.0092771	-0.183972	0.0232003	2.196e-15	0.0343494	6.133e-08	87	FALSE	1
	cg02168558-chr11:112125335:SNP	cg02168558	TSS1500;TSS1500	NM_031938;NM_001037290	BCO2;BCO2		chr11	112045982	chr11:112125335:SNP	rs59186274	79353	-0.15194	0.0123988	1.591e-34	16825	A	G	0.2584	0.0135	TRUE	21	?--??--???--?--?--?-??----?-?--??---	0	12.7374	0.8884	0	-0.15194	0.0123988	1.591e-34	0.0123988	1.591e-34	87	FALSE	1
	cg02168558-chr11:112303699:SNP	cg02168558	TSS1500;TSS1500	NM_031938;NM_001037290	BCO2;BCO2		chr11	112045982	chr11:112303699:SNP	rs141813912	257717	0.365656	0.0200363	2.081e-74	26302	G	A	0.0517	0.0093	TRUE	34	-------------------?----?-----------	6.5	35.2837	0.3607	0.0009629	0.362773	0.0211021	3.083e-66	0.0214229	2.547e-65	87	FALSE	1
	cg02168558-chr11:112272997:SNP	cg02168558	TSS1500;TSS1500	NM_031938;NM_001037290	BCO2;BCO2		chr11	112045982	chr11:112272997:SNP	rs11607669	227015	0.157289	0.0111338	2.583e-45	27231	C	T	0.1798	0.0294	TRUE	35	-----------------------?------------	45.8	62.7826	0.001912	0.0037175	0.156395	0.0158798	6.945e-23	0.0205591	2.001e-14	87	FALSE	1
	cg02168558-chr11:112344158:SNP	cg02168558	TSS1500;TSS1500	NM_031938;NM_001037290	BCO2;BCO2		chr11	112045982	chr11:112344158:SNP	rs7944553	298176	0.187607	0.0127986	1.192e-48	27245	G	A	0.1329	0.0372	TRUE	35	-------------+----------?-+-------+-	46.9	63.9883	0.001396	0.0051214	0.190854	0.0184669	4.899e-25	0.0240872	6.773e-15	87	FALSE	1
	cg02168558-chr11:112154139:SNP	cg02168558	TSS1500;TSS1500	NM_031938;NM_001037290	BCO2;BCO2		chr11	112045982	chr11:112154139:SNP	rs77302491	108157	0.409264	0.0359459	4.934e-30	14350	T	C	0.0295	0.0054	TRUE	17	+++?+?+??+++?+?-?+????+??+??+???+?++	0	15.3095	0.5021	0	0.409264	0.0359459	4.934e-30	0.0359459	4.934e-30	87	FALSE	1
	cg02168558-chr11:112322380:SNP	cg02168558	TSS1500;TSS1500	NM_031938;NM_001037290	BCO2;BCO2		chr11	112045982	chr11:112322380:SNP	rs10891373	276398	0.226404	0.0100343	1e-112	26328	G	A	0.2443	0.0154	TRUE	34	-------------------?----?-----------	41.2	56.1426	0.007221	0.002436	0.224017	0.0137793	1.979e-59	0.0170713	3.832e-40	87	FALSE	1
	cg02168558-chr11:112038086:SNP	cg02168558	TSS1500;TSS1500	NM_031938;NM_001037290	BCO2;BCO2		chr11	112045982	chr11:112038086:SNP	rs2904613	7896	0.595792	0.0083714	0	26386	A	G	0.3315	0.0235	TRUE	34	++++++?+++++++++++++++++?+++++++++++	90.1	332.896	2.946e-51	0.0219822	0.572642	0.0274181	7.25e-97	0.0844491	1.725e-12	87	FALSE	1
	cg02168558-chr11:112376407:INDEL	cg02168558	TSS1500;TSS1500	NM_031938;NM_001037290	BCO2;BCO2		chr11	112045982	chr11:112376407:INDEL	chr11.112376407	330425	0.162814	0.0137933	3.731e-32	16758	I	D	0.2013	0.0509	TRUE	21	?--??--???--?--?----??--?-?-?--??---	34.5	30.5431	0.06152	0.0021583	0.172543	0.0180082	9.579e-22	0.0210646	1.082e-14	87	FALSE	1
	cg02168558-chr11:112337937:SNP	cg02168558	TSS1500;TSS1500	NM_031938;NM_001037290	BCO2;BCO2		chr11	112045982	chr11:112337937:SNP	rs6589294	291955	0.233458	0.0126441	4.043e-76	24996	C	T	0.1455	0.0284	TRUE	33	-------?-?---+----------?-----------	49.9	63.8569	0.0006866	0.0053304	0.234019	0.0188275	1.804e-35	0.0252317	2.192e-20	87	FALSE	1
	cg02168558-chr11:112165294:SNP	cg02168558	TSS1500;TSS1500	NM_031938;NM_001037290	BCO2;BCO2		chr11	112045982	chr11:112165294:SNP	rs4937253	119312	-0.13058	0.0098041	1.797e-40	26798	T	G	0.2612	0.0145	TRUE	34	------------------?-----?---+-------	0	31.8378	0.5249	0	-0.13058	0.0098041	1.797e-40	0.0098041	1.797e-40	87	FALSE	1
	cg02168558-chr11:112068271:SNP	cg02168558	TSS1500;TSS1500	NM_031938;NM_001037290	BCO2;BCO2		chr11	112045982	chr11:112068271:SNP	rs4935981	22289	0.617952	0.0105335	0	16769	C	A	0.3179	0.0213	TRUE	21	?--??--???--?--?----??--?-?-?--??---	93.1	291.179	5.096e-50	0.0326037	0.578078	0.0418338	1.973e-43	0.153357	5.589e-05	87	FALSE	1
	cg02168558-chr11:112546108:SNP	cg02168558	TSS1500;TSS1500	NM_031938;NM_001037290	BCO2;BCO2		chr11	112045982	chr11:112546108:SNP	rs72993818	500126	0.24092	0.0267424	2.081e-19	13696	A	G	0.0607	0.0218	TRUE	20	+++++?+???+++++?-++??????+??-+??+?++	5.8	20.1627	0.3848	0.0008981	0.239927	0.0279325	8.733e-18	0.0283789	2.077e-17	87	FALSE	1
	cg02168558-chr11:112303628:SNP	cg02168558	TSS1500;TSS1500	NM_031938;NM_001037290	BCO2;BCO2		chr11	112045982	chr11:112303628:SNP	rs10891369	257646	0.215741	0.0099238	8.65e-105	26815	T	C	0.2412	0.0227	TRUE	35	+++++++++++++++++++?++++++++++++++++	54.1	74.0602	8.444e-05	0.0041167	0.210065	0.0154157	2.781e-42	0.0216165	1.857e-23	87	FALSE	1
	cg02168558-chr11:112319681:INDEL	cg02168558	TSS1500;TSS1500	NM_031938;NM_001037290	BCO2;BCO2		chr11	112045982	chr11:112319681:INDEL	chr11.112319681	273699	0.256273	0.0130806	1.816e-85	23371	D	I	0.1441	0.0266	TRUE	31	+++++++?+?+++-+++++?++++?++++++?++++	51.2	61.4295	0.0006159	0.0056517	0.259791	0.0198193	2.963e-39	0.0267845	1.09e-21	87	FALSE	1
	cg02168558-chr11:112073481:SNP	cg02168558	TSS1500;TSS1500	NM_031938;NM_001037290	BCO2;BCO2		chr11	112045982	chr11:112073481:SNP	rs10891341	27499	0.612694	0.0086165	0	24998	C	A	0.3214	0.0202	TRUE	33	-------?-?--------------?-----------	91	356.631	1.769e-56	0.025253	0.588221	0.0296275	1.021e-87	0.0960285	1.767e-10	87	FALSE	1
	cg02168558-chr11:112134698:SNP	cg02168558	TSS1500;TSS1500	NM_031938;NM_001037290	BCO2;BCO2		chr11	112045982	chr11:112134698:SNP	rs1896945	88716	-0.122922	0.0096875	6.836e-37	26816	C	T	0.2711	0.0139	TRUE	34	++++++++++++++++++?+++++?+++-+++++++	0	31.6637	0.5336	0	-0.122922	0.0096875	6.836e-37	0.0096875	6.836e-37	87	FALSE	1
	cg02168558-chr11:112385931:INDEL	cg02168558	TSS1500;TSS1500	NM_031938;NM_001037290	BCO2;BCO2		chr11	112045982	chr11:112385931:INDEL	chr11.112385931	339949	-0.12817	0.009571	6.778e-41	24274	D	I	0.3402	0.0202	TRUE	32	-------?-?------+-------?------?----	41.2	52.7409	0.008756	0.0020884	-0.129775	0.0131552	5.908e-23	0.0162833	3.511e-15	87	FALSE	1
	cg02168558-chr11:112287801:SNP	cg02168558	TSS1500;TSS1500	NM_031938;NM_001037290	BCO2;BCO2		chr11	112045982	chr11:112287801:SNP	rs1357931	241819	0.150495	0.0111038	7.56e-42	27241	A	G	0.1809	0.0291	TRUE	35	++++-++++++++++++++++++?++++++++++++	45.7	62.5951	0.002007	0.0036731	0.148154	0.015809	7.15e-21	0.0204425	1.814e-13	87	FALSE	1
	cg02168558-chr11:112049140:SNP	cg02168558	TSS1500;TSS1500	NM_031938;NM_001037290	BCO2;BCO2		chr11	112045982	chr11:112049140:SNP	rs12796114	3158	-0.286508	0.0099532	3.27e-182	25205	C	A	0.2656	0.0205	TRUE	33	++++++?+++?+++++++++++++?+++++++++++	55.5	71.9067	6.714e-05	0.0041444	-0.28575	0.015801	4.237e-73	0.0223657	1.439e-37	87	FALSE	1
	cg02168558-chr11:112365958:SNP	cg02168558	TSS1500;TSS1500	NM_031938;NM_001037290	BCO2;BCO2		chr11	112045982	chr11:112365958:SNP	rs73002434	319976	0.404214	0.0375053	4.396e-27	17476	A	T	0.0212	0.0033	TRUE	20	+++?+????++?+-???++???++???++++++?++	16.8	22.8492	0.244	0.0059105	0.394424	0.0429734	4.378e-20	0.0451036	3.191e-19	87	FALSE	1
	cg02168558-chr11:112025915:SNP	cg02168558	TSS1500;TSS1500	NM_031938;NM_001037290	BCO2;BCO2		chr11	112045982	chr11:112025915:SNP	rs4988359	20067	-0.27041	0.0097344	7.79e-170	26884	C	T	0.2574	0.0224	TRUE	35	++++++?+++++++++++++++++++++++++++++	62.7	91.0693	4.152e-07	0.0056511	-0.271618	0.0168349	1.465e-58	0.0260735	3.358e-25	87	FALSE	1
	cg02168558-chr11:112143098:SNP	cg02168558	TSS1500;TSS1500	NM_031938;NM_001037290	BCO2;BCO2		chr11	112045982	chr11:112143098:SNP	rs2518391	97116	-0.118106	0.0096848	3.308e-34	27260	T	A	0.2641	0.0125	TRUE	35	++++++++++++++++++?+++++++++-+++++++	0	29.5023	0.6878	0	-0.118106	0.0096848	3.308e-34	0.0096848	3.308e-34	87	FALSE	1
	cg02168558-chr11:112076967:SNP	cg02168558	TSS1500;TSS1500	NM_031938;NM_001037290	BCO2;BCO2		chr11	112045982	chr11:112076967:SNP	rs79919995	30985	0.611563	0.0086282	0	24998	T	C	0.3205	0.0188	TRUE	33	+++++++?+?++++++++++++++?+++++++++++	91.2	361.981	1.522e-57	0.0257436	0.586072	0.0298871	1.282e-85	0.0976019	3.707e-10	87	FALSE	1
	cg02168558-chr11:112136578:SNP	cg02168558	TSS1500;TSS1500	NM_031938;NM_001037290	BCO2;BCO2		chr11	112045982	chr11:112136578:SNP	rs891360	90596	-0.122973	0.0096875	6.389e-37	26816	T	C	0.2711	0.0139	TRUE	34	------------------?-----?---+-------	0	31.7931	0.5271	0	-0.122973	0.0096875	6.389e-37	0.0096875	6.389e-37	87	FALSE	1
	cg02168558-chr11:112284778:SNP	cg02168558	TSS1500;TSS1500	NM_031938;NM_001037290	BCO2;BCO2		chr11	112045982	chr11:112284778:SNP	rs953045	238796	0.155285	0.0111335	3.255e-44	27236	A	T	0.1798	0.0293	TRUE	35	+++++++++++++++++++++++?++++++++++++	44.5	61.2297	0.002845	0.0035168	0.1537	0.0156773	1.082e-22	0.02005	9.566e-15	87	FALSE	1
	cg02168558-chr11:112021944:SNP	cg02168558	TSS1500;TSS1500	NM_031938;NM_001037290	BCO2;BCO2		chr11	112045982	chr11:112021944:SNP	rs360720	24038	-0.213377	0.0093551	3.77e-115	26393	G	A	0.3086	0.0126	TRUE	34	++++++?+++++++++++++++++?+++++++++++	42.2	57.0946	0.00573	0.0022034	-0.214351	0.0129454	1.399e-61	0.0161857	1.098e-39	87	FALSE	1
	cg02168558-chr11:112034725:SNP	cg02168558	TSS1500;TSS1500	NM_031938;NM_001037290	BCO2;BCO2		chr11	112045982	chr11:112034725:SNP	rs360717	11257	-0.286694	0.0096474	4.61e-194	26396	A	G	0.2737	0.0125	TRUE	34	------?-----------------?-----------	57.6	77.8091	1.753e-05	0.0043583	-0.284403	0.01562	4.488e-74	0.0227472	2.02e-36	87	FALSE	1
	cg02168558-chr11:112290913:SNP	cg02168558	TSS1500;TSS1500	NM_031938;NM_001037290	BCO2;BCO2		chr11	112045982	chr11:112290913:SNP	rs7951272	244931	0.217857	0.0098484	1.99e-108	27257	C	A	0.2418	0.0223	TRUE	35	------------------------?-----------	54.5	74.7568	6.881e-05	0.0041228	0.212891	0.015357	1.064e-43	0.021654	8.232e-24	87	FALSE	1
	cg02168558-chr11:112013786:SNP	cg02168558	TSS1500;TSS1500	NM_031938;NM_001037290	BCO2;BCO2		chr11	112045982	chr11:112013786:SNP	rs4937100	32196	0.535427	0.0086259	0	26383	G	A	0.3225	0.0192	TRUE	34	------?-----------------?-----------	86.8	250.247	3.236e-35	0.0168979	0.519622	0.0245927	4.29e-99	0.0654124	2.714e-16	87	FALSE	1
	cg02168558-chr11:111994216:SNP	cg02168558	TSS1500;TSS1500	NM_031938;NM_001037290	BCO2;BCO2		chr11	112045982	chr11:111994216:SNP	rs77203424	51766	-0.236216	0.0181864	1.42e-38	10674	A	G	0.1719	0.0277	TRUE	17	---?-???-?--?+?---???????-??-??--?--	44.6	28.8777	0.02477	0.0046669	-0.235099	0.0260317	1.697e-19	0.0328239	6.18e-13	87	FALSE	1
	cg02168558-chr11:112390961:SNP	cg02168558	TSS1500;TSS1500	NM_031938;NM_001037290	BCO2;BCO2		chr11	112045982	chr11:112390961:SNP	rs4937470	344979	-0.126916	0.0094274	2.601e-41	24989	G	A	0.3422	0.02	TRUE	33	+++++++?+?++++++-+++++++?+++++++++++	45.7	58.8967	0.002599	0.0025021	-0.128345	0.0134755	1.661e-21	0.0173513	2.584e-13	87	FALSE	1
	cg02168558-chr11:112242418:SNP	cg02168558	TSS1500;TSS1500	NM_031938;NM_001037290	BCO2;BCO2		chr11	112045982	chr11:112242418:SNP	rs4937326	196436	0.113277	0.0101816	9.408e-29	19588	A	T	0.4259	0.029	TRUE	25	+++?+++?+?+++++-+++???+??+?++++?+?++	21.1	30.4196	0.1712	0.0007096	0.110182	0.0119703	3.429e-20	0.012905	1.667e-18	87	FALSE	1
	cg02168558-chr11:112124964:SNP	cg02168558	TSS1500;TSS1500	NM_031938;NM_001037290	BCO2;BCO2		chr11	112045982	chr11:112124964:SNP	rs2564870	78982	-0.140055	0.0097354	6.316e-47	26802	T	C	0.2653	0.0153	TRUE	34	------------------?-----?-----------	5.4	34.875	0.3789	0.0001856	-0.140056	0.0101226	1.549e-43	0.0102885	3.363e-42	87	FALSE	1
	cg02168558-chr11:112055979:SNP	cg02168558	TSS1500;TSS1500	NM_031938;NM_001037290	BCO2;BCO2		chr11	112045982	chr11:112055979:SNP	rs2059959	9997	0.609108	0.0085038	0	25600	G	A	0.3243	0.0209	TRUE	33	------??----------------?-----------	91.5	377.387	1.28e-60	0.0261682	0.583959	0.030068	5.103e-84	0.100289	1.251e-09	87	FALSE	1
	cg02168558-chr11:112140433:SNP	cg02168558	TSS1500;TSS1500	NM_031938;NM_001037290	BCO2;BCO2		chr11	112045982	chr11:112140433:SNP	rs2518374	94451	-0.117403	0.0096883	8.488e-34	27310	A	G	0.263	0.0124	TRUE	35	------------------?---------+-------	0	29.8275	0.6724	0	-0.117403	0.0096883	8.488e-34	0.0096883	8.488e-34	87	FALSE	1
	cg02168558-chr11:112139158:SNP	cg02168558	TSS1500;TSS1500	NM_031938;NM_001037290	BCO2;BCO2		chr11	112045982	chr11:112139158:SNP	rs2564881	93176	-0.117987	0.0096757	3.342e-34	27310	A	G	0.2637	0.0125	TRUE	35	------------------?---------+-------	0	30.652	0.6325	0	-0.117987	0.0096757	3.342e-34	0.0096757	3.342e-34	87	FALSE	1
	cg02168558-chr11:112052071:INDEL	cg02168558	TSS1500;TSS1500	NM_031938;NM_001037290	BCO2;BCO2		chr11	112045982	chr11:112052071:INDEL	chr11.112052071	6089	-0.275836	0.0129857	3.95e-100	15907	I	D	0.2438	0.0162	TRUE	20	?++??+????++?++?++++??++?+?+?++??+++	59.4	46.8083	0.0003804	0.0050932	-0.270883	0.0218554	2.805e-35	0.0319914	6.569e-18	87	FALSE	1
	cg02168558-chr11:112357030:SNP	cg02168558	TSS1500;TSS1500	NM_031938;NM_001037290	BCO2;BCO2		chr11	112045982	chr11:112357030:SNP	rs35337756	311048	0.195306	0.0091755	1.54e-100	27747	A	G	0.3023	0.0335	TRUE	36	++++++++++++++++++++++++++++++++++++	43.7	62.1193	0.003178	0.0023761	0.198527	0.0127963	2.77e-54	0.0162849	3.863e-33	87	FALSE	1
	cg02168558-chr11:112291669:SNP	cg02168558	TSS1500;TSS1500	NM_031938;NM_001037290	BCO2;BCO2		chr11	112045982	chr11:112291669:SNP	rs1000625	245687	-0.12189	0.0095778	4.221e-37	27746	T	G	0.2666	0.0211	TRUE	36	-------------+-----------+----------	44	62.5235	0.002873	0.0026297	-0.125073	0.0134362	1.294e-20	0.0171096	1.048e-12	87	FALSE	1
	cg02168558-chr11:112219865:SNP	cg02168558	TSS1500;TSS1500	NM_031938;NM_001037290	BCO2;BCO2		chr11	112045982	chr11:112219865:SNP	rs4937303	173883	0.180757	0.0088854	5.33e-92	27222	T	C	0.356	0.0293	TRUE	35	++++++++++++++++++++++++?+++++++++++	35.7	52.8511	0.02064	0.0015517	0.179976	0.0115866	2.07e-54	0.0138118	3.901e-39	87	FALSE	1
	cg02168558-chr11:112375082:SNP	cg02168558	TSS1500;TSS1500	NM_031938;NM_001037290	BCO2;BCO2		chr11	112045982	chr11:112375082:SNP	rs73562294	329100	0.121629	0.012849	2.907e-21	27219	C	G	0.1265	0.0195	TRUE	35	++-++++++++++++-++--++++?-++++++++-+	19	41.9915	0.1631	0.0013758	0.119742	0.0147238	4.203e-16	0.0158691	1.795e-14	87	FALSE	1
	cg02168558-chr11:112059277:SNP	cg02168558	TSS1500;TSS1500	NM_031938;NM_001037290	BCO2;BCO2		chr11	112045982	chr11:112059277:SNP	rs10891335	13295	-0.271905	0.0099756	1.37e-163	26384	T	C	0.2504	0.0142	TRUE	34	------?-----------------?-----------	49.9	65.9237	0.0005709	0.0034239	-0.270247	0.0148409	4.327e-74	0.0199281	2.183e-42	87	FALSE	1
	cg02168558-chr11:112166413:SNP	cg02168558	TSS1500;TSS1500	NM_031938;NM_001037290	BCO2;BCO2		chr11	112045982	chr11:112166413:SNP	rs7103968	120431	0.417307	0.0160741	1.35e-148	27235	A	G	0.0758	0.014	TRUE	35	++++++++++++++++++++++++?+++++++++++	45.9	62.8798	0.001864	0.0077932	0.412582	0.0230876	2.009e-71	0.0297275	9.161e-45	87	FALSE	1
	cg02168558-chr11:112144789:SNP	cg02168558	TSS1500;TSS1500	NM_031938;NM_001037290	BCO2;BCO2		chr11	112045982	chr11:112144789:SNP	rs2518402	98807	-0.114628	0.0096653	1.914e-32	27279	T	C	0.2655	0.013	TRUE	35	------------------?---------+-------	0	30.391	0.6452	0	-0.114628	0.0096653	1.914e-32	0.0096653	1.914e-32	87	FALSE	1
	cg02168558-chr11:112125692:SNP	cg02168558	TSS1500;TSS1500	NM_031938;NM_001037290	BCO2;BCO2		chr11	112045982	chr11:112125692:SNP	rs116142761	79710	-0.147262	0.0121703	1.055e-33	16334	A	T	0.29	0.0151	TRUE	20	?--??--???--?--?--?-??--?-?-?--??---	0	16.2003	0.6439	0	-0.147262	0.0121703	1.055e-33	0.0121703	1.055e-33	87	FALSE	1
	cg02168558-chr11:112264401:SNP	cg02168558	TSS1500;TSS1500	NM_031938;NM_001037290	BCO2;BCO2		chr11	112045982	chr11:112264401:SNP	rs11214189	218419	0.158965	0.0111231	2.477e-46	27225	T	C	0.1794	0.0296	TRUE	35	+++++++++++++++++++++++?++++++++++++	45.3	62.1543	0.002248	0.0036304	0.157258	0.0157929	2.338e-23	0.0203338	5.377e-15	87	FALSE	1
	cg02168558-chr11:112141896:SNP	cg02168558	TSS1500;TSS1500	NM_031938;NM_001037290	BCO2;BCO2		chr11	112045982	chr11:112141896:SNP	rs2564879	95914	-0.117856	0.0096792	4.158e-34	27312	C	T	0.2637	0.0126	TRUE	35	++++++++++++++++++?+++++++++-+++++++	0	30.3391	0.6478	0	-0.117856	0.0096792	4.158e-34	0.0096792	4.158e-34	87	FALSE	1
	cg02168558-chr11:112292451:SNP	cg02168558	TSS1500;TSS1500	NM_031938;NM_001037290	BCO2;BCO2		chr11	112045982	chr11:112292451:SNP	rs1945113	246469	-0.12189	0.0095778	4.221e-37	27746	G	A	0.2666	0.0211	TRUE	36	+++++++++++++-+++++++++++-++++++++++	44	62.5235	0.002873	0.0026297	-0.125073	0.0134362	1.294e-20	0.0171096	1.048e-12	87	FALSE	1
	cg02168558-chr11:112005483:SNP	cg02168558	TSS1500;TSS1500	NM_031938;NM_001037290	BCO2;BCO2		chr11	112045982	chr11:112005483:SNP	rs80011693	40499	-0.275633	0.0101651	6.43e-162	24957	T	C	0.2532	0.0229	TRUE	32	------??----------------?-?---------	47.9	59.5006	0.001545	0.0030926	-0.275015	0.0149399	1.132e-75	0.0195106	2.575e-45	87	FALSE	1
	cg02168558-chr11:112045768:SNP	cg02168558	TSS1500;TSS1500	NM_031938;NM_001037290	BCO2;BCO2		chr11	112045982	chr11:112045768:SNP	rs45439498	214	0.274969	0.0281985	1.823e-22	9695	G	A	0.0735	0.0231	TRUE	14	---?-?????--?-???-???????-??-??--?--	31.3	18.9179	0.1257	0.00526	0.287177	0.0359799	1.445e-15	0.041035	2.072e-11	87	FALSE	1
	cg02168558-chr11:112011167:SNP	cg02168558	TSS1500;TSS1500	NM_031938;NM_001037290	BCO2;BCO2		chr11	112045982	chr11:112011167:SNP	rs10891330	34815	-0.211541	0.0094652	1.23e-110	25776	A	C	0.3085	0.0124	TRUE	33	------?-----------------?-?---------	41.8	54.9565	0.007016	0.0021524	-0.212015	0.0130632	3.101e-59	0.0162555	1.025e-38	87	FALSE	1
	cg02168558-chr11:111993398:SNP	cg02168558	TSS1500;TSS1500	NM_031938;NM_001037290	BCO2;BCO2		chr11	112045982	chr11:111993398:SNP	rs7116295	52584	-0.247245	0.0133915	4.111e-76	15338	T	A	0.2355	0.0215	TRUE	22	+++?++??+?++?-++++++?????+??+++?+?++	53.2	44.8692	0.001802	0.004573	-0.247052	0.0207456	1.067e-32	0.0286126	5.566e-18	87	FALSE	1
	cg02168558-chr11:112042197:SNP	cg02168558	TSS1500;TSS1500	NM_031938;NM_001037290	BCO2;BCO2		chr11	112045982	chr11:112042197:SNP	rs795468	3785	-0.285567	0.0096607	4.93e-192	26393	T	C	0.272	0.0128	TRUE	34	------?-----------------?-----------	56.8	76.3383	2.752e-05	0.0042258	-0.283795	0.015486	5.147e-75	0.0223479	2.169e-37	87	FALSE	1
	cg02168558-chr11:112037554:SNP	cg02168558	TSS1500;TSS1500	NM_031938;NM_001037290	BCO2;BCO2		chr11	112045982	chr11:112037554:SNP	rs1290349	8428	-0.286826	0.0096458	2.65e-194	26396	A	C	0.2739	0.0124	TRUE	34	------?-----------------?-----------	56.9	76.6538	2.499e-05	0.0042445	-0.28464	0.0155021	2.677e-75	0.0224057	1.609e-37	87	FALSE	1
	cg02168558-chr11:112352084:SNP	cg02168558	TSS1500;TSS1500	NM_031938;NM_001037290	BCO2;BCO2		chr11	112045982	chr11:112352084:SNP	rs7104058	306102	0.201438	0.0094333	3.58e-101	26453	C	A	0.2977	0.0348	TRUE	34	-------?----------------?-----------	48.2	63.6529	0.00106	0.002846	0.205005	0.0137505	2.885e-50	0.0181957	1.741e-28	87	FALSE	1
	cg02168558-chr11:112122552:INDEL	cg02168558	TSS1500;TSS1500	NM_031938;NM_001037290	BCO2;BCO2		chr11	112045982	chr11:112122552:INDEL	chr11.112122552	76570	-0.13732	0.0100493	1.654e-42	23841	I	D	0.2889	0.015	TRUE	31	+++++++?+?++++++++?+++++?++++++?++++	0	29.0032	0.5174	0	-0.13732	0.0100493	1.654e-42	0.0100493	1.654e-42	87	FALSE	1
	cg02168558-chr11:112085019:SNP	cg02168558	TSS1500;TSS1500	NM_031938;NM_001037290	BCO2;BCO2		chr11	112045982	chr11:112085019:SNP	rs2518366	39037	-0.263739	0.0106507	2.26e-135	24985	A	G	0.2251	0.0145	TRUE	33	-------?-?--------------?-----------	47.2	60.5777	0.001671	0.0033947	-0.261624	0.0154279	1.684e-64	0.0201623	4.239e-39	87	FALSE	1
	cg02168558-chr11:112273707:SNP	cg02168558	TSS1500;TSS1500	NM_031938;NM_001037290	BCO2;BCO2		chr11	112045982	chr11:112273707:SNP	rs7102351	227725	0.147391	0.01164	9.546e-37	24978	C	A	0.1785	0.0312	TRUE	33	-------?-?-------------?------------	45	58.1969	0.003114	0.0037111	0.146505	0.0165135	7.196e-19	0.0211691	3.342e-12	87	FALSE	1
	cg02168558-chr11:112144629:SNP	cg02168558	TSS1500;TSS1500	NM_031938;NM_001037290	BCO2;BCO2		chr11	112045982	chr11:112144629:SNP	rs7129573	98647	-0.117409	0.0096752	6.888e-34	27301	G	A	0.2641	0.0124	TRUE	35	++++++++++++++++++?+++++++++-+++++++	0	29.9415	0.6669	0	-0.117409	0.0096752	6.888e-34	0.0096752	6.888e-34	87	FALSE	1
	cg02168558-chr11:112321721:SNP	cg02168558	TSS1500;TSS1500	NM_031938;NM_001037290	BCO2;BCO2		chr11	112045982	chr11:112321721:SNP	rs59938681	275739	-0.118643	0.0103361	1.692e-30	26833	G	T	0.2274	0.0201	TRUE	35	+++++++++++++++++++?+++++-++++++++++	38	54.8227	0.0133	0.002321	-0.122454	0.0137715	6.011e-19	0.0166662	1.089e-12	87	FALSE	1
	cg02168558-chr11:112136374:SNP	cg02168558	TSS1500;TSS1500	NM_031938;NM_001037290	BCO2;BCO2		chr11	112045982	chr11:112136374:SNP	rs891358	90392	-0.131848	0.0094779	5.417e-44	26808	A	G	0.2898	0.0147	TRUE	34	------------------?-----?-----------	6.6	35.3242	0.3589	0.0002181	-0.13192	0.0099406	3.422e-40	0.0101454	1.291e-38	87	FALSE	1
	cg02168558-chr11:112040027:SNP	cg02168558	TSS1500;TSS1500	NM_031938;NM_001037290	BCO2;BCO2		chr11	112045982	chr11:112040027:SNP	rs360712	5955	-0.281774	0.009852	6.57e-180	26396	G	A	0.2575	0.0123	TRUE	34	++++++?+++++++++++++++++?+++++++++++	57.5	77.605	1.867e-05	0.0045229	-0.279619	0.0159209	4.732e-69	0.0231686	4.958e-34	87	FALSE	1
	cg02168558-chr11:112136304:SNP	cg02168558	TSS1500;TSS1500	NM_031938;NM_001037290	BCO2;BCO2		chr11	112045982	chr11:112136304:SNP	rs891357	90322	-0.123036	0.0096874	5.867e-37	26816	T	C	0.2711	0.0139	TRUE	34	------------------?-----?---+-------	0	32.0462	0.5144	0	-0.123036	0.0096874	5.867e-37	0.0096874	5.867e-37	87	FALSE	1
	cg02168558-chr11:112000303:SNP	cg02168558	TSS1500;TSS1500	NM_031938;NM_001037290	BCO2;BCO2		chr11	112045982	chr11:112000303:SNP	rs578784	45679	-0.195297	0.0101735	3.956e-82	23772	A	G	0.2803	0.0142	TRUE	31	------?-----?-----------?-?------?--	25.1	40.0535	0.1038	0.0010939	-0.195182	0.0122776	6.603e-57	0.0135829	7.094e-47	87	FALSE	1
	cg02168558-chr11:112220382:SNP	cg02168558	TSS1500;TSS1500	NM_031938;NM_001037290	BCO2;BCO2		chr11	112045982	chr11:112220382:SNP	rs10891349	174400	0.179526	0.0090762	4.429e-87	26126	C	T	0.356	0.0298	TRUE	34	------------------------?--------?--	37.5	52.8246	0.01569	0.0017058	0.178753	0.0120401	7.332e-50	0.0145286	4.48e-35	87	FALSE	1
	cg02168558-chr11:112071951:SNP	cg02168558	TSS1500;TSS1500	NM_031938;NM_001037290	BCO2;BCO2		chr11	112045982	chr11:112071951:SNP	rs11214130	25969	-0.185643	0.0141241	1.849e-39	23873	G	A	0.1225	0.0168	TRUE	32	++++++-?+?++++++++++++++?-+++++++?+-	58.8	75.1808	1.548e-05	0.0092355	-0.18362	0.0231764	2.324e-15	0.0342536	5.971e-08	87	FALSE	1
	cg02168558-chr11:112047456:SNP	cg02168558	TSS1500;TSS1500	NM_031938;NM_001037290	BCO2;BCO2		chr11	112045982	chr11:112047456:SNP	rs11214112	1474	-0.285615	0.0096512	1.8e-192	26394	T	A	0.2732	0.015	TRUE	34	++++++?+++++++++++++++++?+++++++++++	57.6	77.8794	1.715e-05	0.0043685	-0.283583	0.0156306	1.463e-73	0.0227766	4.519e-36	87	FALSE	1
	cg02168558-chr11:112235908:SNP	cg02168558	TSS1500;TSS1500	NM_031938;NM_001037290	BCO2;BCO2		chr11	112045982	chr11:112235908:SNP	rs55772679	189926	-0.133144	0.0090679	8.288e-49	24373	T	C	0.4445	0.0176	TRUE	32	-------?-?-----+--------?-?---------	24.1	40.8307	0.1114	0.000848	-0.131107	0.0108436	1.182e-33	0.0119435	7.34e-29	87	FALSE	1
	cg02168558-chr11:112542089:SNP	cg02168558	TSS1500;TSS1500	NM_031938;NM_001037290	BCO2;BCO2		chr11	112045982	chr11:112542089:SNP	rs61901226	496107	0.115385	0.0124414	1.788e-20	22256	T	C	0.1732	0.0188	TRUE	29	+++++++?+?++++++++-??++??+?+-+++++++	25.2	37.4523	0.1092	0.0015412	0.113617	0.0150056	3.686e-14	0.0166415	4.103e-12	87	FALSE	1
	cg02168558-chr11:112164861:INDEL	cg02168558	TSS1500;TSS1500	NM_031938;NM_001037290	BCO2;BCO2		chr11	112045982	chr11:112164861:INDEL	chr11.112164861	118879	0.425764	0.0153622	4.6e-169	15645	D	I	0.1502	0.0115	TRUE	20	?++??++???++?++?++++??++?+?+?++???++	73.5	71.6857	4.814e-08	0.0134978	0.414022	0.0319251	1.845e-38	0.0579604	2.046e-13	87	FALSE	1
	cg02168558-chr11:112056945:INDEL	cg02168558	TSS1500;TSS1500	NM_031938;NM_001037290	BCO2;BCO2		chr11	112045982	chr11:112056945:INDEL	chr11.112056945	10963	-0.195481	0.0142955	1.446e-42	23415	D	I	0.1212	0.0166	TRUE	31	------??-?--------------?+-----?---+	57	69.8269	5.121e-05	0.0085428	-0.192737	0.0230277	5.773e-17	0.0332738	4.23e-09	87	FALSE	1
	cg02168558-chr11:112391048:SNP	cg02168558	TSS1500;TSS1500	NM_031938;NM_001037290	BCO2;BCO2		chr11	112045982	chr11:112391048:SNP	rs10789893	345066	0.174747	0.009302	9.847e-79	26418	T	C	0.3123	0.0353	TRUE	34	+++++++?++++++++++++++++?+++++++++++	46.2	61.3334	0.00196	0.0025586	0.181254	0.0133077	3.037e-42	0.0172886	5.111e-24	87	FALSE	1
	cg02168558-chr11:112084061:SNP	cg02168558	TSS1500;TSS1500	NM_031938;NM_001037290	BCO2;BCO2		chr11	112045982	chr11:112084061:SNP	rs11214138	38079	-0.271344	0.0099742	5.75e-163	26441	C	T	0.2501	0.0133	TRUE	34	+++++++?++++++++++++++++?+++++++++++	49.1	64.7939	0.0007784	0.0033053	-0.269613	0.0147121	5.139e-75	0.0195839	1.179e-43	87	FALSE	1
	cg02168558-chr11:112317558:SNP	cg02168558	TSS1500;TSS1500	NM_031938;NM_001037290	BCO2;BCO2		chr11	112045982	chr11:112317558:SNP	rs80306065	271576	-0.117987	0.010429	1.127e-29	26316	A	G	0.2273	0.0184	TRUE	34	-------------------?----?+----------	36.1	51.6421	0.02045	0.0021178	-0.12097	0.0136732	8.973e-19	0.0163205	4.853e-13	87	FALSE	1
	cg02168558-chr11:112321504:SNP	cg02168558	TSS1500;TSS1500	NM_031938;NM_001037290	BCO2;BCO2		chr11	112045982	chr11:112321504:SNP	rs11214209	275522	0.228867	0.0099426	3.02e-117	26809	G	T	0.2443	0.0153	TRUE	35	-------------------?----------------	39.4	56.0879	0.009937	0.0022797	0.227012	0.0134258	3.883e-64	0.0164018	2.982e-44	87	FALSE	1
	cg02168558-chr11:112281226:SNP	cg02168558	TSS1500;TSS1500	NM_031938;NM_001037290	BCO2;BCO2		chr11	112045982	chr11:112281226:SNP	rs7932795	235244	0.151275	0.0111012	2.774e-42	27238	G	A	0.1811	0.0292	TRUE	35	----+------------------?------------	46.3	63.335	0.001656	0.0037663	0.149193	0.0158997	6.39e-21	0.0206793	2.569e-13	87	FALSE	1
	cg02168558-chr11:112128119:SNP	cg02168558	TSS1500;TSS1500	NM_031938;NM_001037290	BCO2;BCO2		chr11	112045982	chr11:112128119:SNP	rs1367037	82137	-0.116694	0.0097588	5.906e-33	26809	A	G	0.2649	0.0127	TRUE	34	------------------?-----?---+-------	0	28.9918	0.6671	0	-0.116694	0.0097588	5.906e-33	0.0097588	5.906e-33	87	FALSE	1
	cg02168558-chr11:112140332:SNP	cg02168558	TSS1500;TSS1500	NM_031938;NM_001037290	BCO2;BCO2		chr11	112045982	chr11:112140332:SNP	rs2853127	94350	-0.134096	0.009437	7.997e-46	26820	T	C	0.2921	0.0191	TRUE	34	------------------?-----?-----------	0	32.1306	0.5102	0	-0.134096	0.009437	7.997e-46	0.009437	7.997e-46	87	FALSE	1
	cg02168558-chr11:112144043:INDEL	cg02168558	TSS1500;TSS1500	NM_031938;NM_001037290	BCO2;BCO2		chr11	112045982	chr11:112144043:INDEL	chr11.112144043	98061	0.249582	0.0250359	2.084e-23	13068	D	I	0.0687	0.0167	TRUE	17	+++???+?-?++?+?+-+????+??+??+???+?++	18.4	19.6039	0.2386	0.0025051	0.248503	0.0292024	1.744e-17	0.0306751	4.075e-16	87	FALSE	1
	cg02168558-chr11:112376523:SNP	cg02168558	TSS1500;TSS1500	NM_031938;NM_001037290	BCO2;BCO2		chr11	112045982	chr11:112376523:SNP	rs10736459	330541	0.180704	0.0092918	3.046e-84	26434	C	T	0.3141	0.0357	TRUE	34	-------?----------------?-----------	49	64.6835	0.0008022	0.0028543	0.186117	0.0136545	2.638e-42	0.0182129	3.347e-23	87	FALSE	1
	cg02168558-chr11:112272189:SNP	cg02168558	TSS1500;TSS1500	NM_031938;NM_001037290	BCO2;BCO2		chr11	112045982	chr11:112272189:SNP	rs4638337	226207	0.157398	0.0111276	2.01e-45	27239	C	A	0.1799	0.0294	TRUE	35	-----------------------?------------	45.1	61.9673	0.002358	0.0036081	0.156637	0.0157638	2.887e-23	0.0202808	8.43e-15	87	FALSE	1
	cg02168558-chr11:112368071:SNP	cg02168558	TSS1500;TSS1500	NM_031938;NM_001037290	BCO2;BCO2		chr11	112045982	chr11:112368071:SNP	rs1894009	322089	0.187938	0.0092106	1.53e-92	27222	A	G	0.3079	0.0319	TRUE	35	++++++++++++++++++++++++?+++++++++++	48.2	65.6083	0.0009079	0.002794	0.192845	0.013413	7.166e-47	0.0177734	3.929e-26	87	FALSE	1
	cg02168558-chr11:112374847:INDEL	cg02168558	TSS1500;TSS1500	NM_031938;NM_001037290	BCO2;BCO2		chr11	112045982	chr11:112374847:INDEL	chr11.112374847	328865	0.172228	0.0116137	9.398e-50	24276	D	I	0.1924	0.0463	TRUE	32	+++++++?+?++++++++++++++?++++++?++++	33.4	46.5775	0.03584	0.0022003	0.180867	0.014911	7.345e-34	0.0174495	5.611e-23	87	FALSE	1
	cg02168558-chr11:112356710:INDEL	cg02168558	TSS1500;TSS1500	NM_031938;NM_001037290	BCO2;BCO2		chr11	112045982	chr11:112356710:INDEL	chr11.112356710	310728	0.185337	0.0122335	7.577e-52	15849	I	D	0.2986	0.0452	TRUE	20	?--??--???--?--?---???--?-?-?--??---	22.4	24.4701	0.1787	0.0008863	0.185678	0.0145205	1.931e-37	0.0157555	6.03e-32	87	FALSE	1
	cg02168558-chr11:112301210:SNP	cg02168558	TSS1500;TSS1500	NM_031938;NM_001037290	BCO2;BCO2		chr11	112045982	chr11:112301210:SNP	rs10891368	255228	0.216987	0.0099292	7.23e-106	26812	A	T	0.2411	0.0223	TRUE	35	+++++++++++++++++++?++++++++++++++++	53.6	73.2816	0.000106	0.0040411	0.211015	0.0153438	4.925e-43	0.0214009	3.704e-24	87	FALSE	1
	cg02168558-chr11:112081208:SNP	cg02168558	TSS1500;TSS1500	NM_031938;NM_001037290	BCO2;BCO2		chr11	112045982	chr11:112081208:SNP	rs11214135	35226	-0.27337	0.0098144	9.66e-171	27233	C	A	0.2509	0.0125	TRUE	35	++++++++++++++++++++++++?+++++++++++	48.6	66.0914	0.0007972	0.0032248	-0.271436	0.0143796	1.779e-79	0.0190779	1.439e-46	87	FALSE	1
	cg02168558-chr11:112078610:INDEL	cg02168558	TSS1500;TSS1500	NM_031938;NM_001037290	BCO2;BCO2		chr11	112045982	chr11:112078610:INDEL	chr11.112078610	32628	-0.296552	0.0097728	2.95e-202	24275	I	D	0.295	0.0205	TRUE	32	+++++++?+?++++++++++++++?++++++?++++	60.3	78.0253	6.269e-06	0.0047135	-0.29617	0.0164084	7.908e-73	0.0245975	1.8e-33	87	FALSE	1
	cg02168558-chr11:112216648:SNP	cg02168558	TSS1500;TSS1500	NM_031938;NM_001037290	BCO2;BCO2		chr11	112045982	chr11:112216648:SNP	rs12801998	170666	0.25274	0.0169489	2.759e-50	23365	C	G	0.0818	0.0199	TRUE	31	+++++++?+?++++++-++++++??++++++++?-+	20.4	37.6819	0.1581	0.0023199	0.251873	0.0197251	2.437e-37	0.0212889	1.656e-32	87	FALSE	1
	cg02168558-chr11:112334052:SNP	cg02168558	TSS1500;TSS1500	NM_031938;NM_001037290	BCO2;BCO2		chr11	112045982	chr11:112334052:SNP	rs12576985	288070	-0.10158	0.008994	1.403e-29	26427	T	G	0.3662	0.0221	TRUE	34	-------?-----+-------+--?-----------	34.6	50.431	0.02664	0.0014724	-0.101237	0.0116326	3.234e-18	0.0137448	1.464e-13	87	FALSE	1
	cg02168558-chr11:112140199:SNP	cg02168558	TSS1500;TSS1500	NM_031938;NM_001037290	BCO2;BCO2		chr11	112045982	chr11:112140199:SNP	rs2511522	94217	-0.11802	0.0096779	3.314e-34	27312	G	A	0.2637	0.0125	TRUE	35	++++++++++++++++++?+++++++++-+++++++	0	31.0214	0.6144	0	-0.11802	0.0096779	3.314e-34	0.0096779	3.314e-34	87	FALSE	1
	cg02168558-chr11:112022848:SNP	cg02168558	TSS1500;TSS1500	NM_031938;NM_001037290	BCO2;BCO2		chr11	112045982	chr11:112022848:SNP	rs5744256	23134	-0.279549	0.0097339	2.21e-181	26888	G	A	0.2571	0.0225	TRUE	35	++++++?+++++++++++++++++++++++++++++	48.6	66.1823	0.0007779	0.0031864	-0.279225	0.0143617	3.382e-84	0.0189475	2.905e-49	87	FALSE	1
	cg02168558-chr11:112344799:SNP	cg02168558	TSS1500;TSS1500	NM_031938;NM_001037290	BCO2;BCO2		chr11	112045982	chr11:112344799:SNP	rs10219170	298817	0.187739	0.0127976	1.006e-48	27242	G	C	0.1329	0.0373	TRUE	35	-------------+----------?-+-------+-	46.7	63.7941	0.001469	0.0050874	0.191078	0.0184362	3.605e-25	0.0240121	5.346e-15	87	FALSE	1
	cg02168558-chr11:112337705:SNP	cg02168558	TSS1500;TSS1500	NM_031938;NM_001037290	BCO2;BCO2		chr11	112045982	chr11:112337705:SNP	rs6589293	291723	0.239094	0.0123022	3.898e-84	26466	G	A	0.1453	0.0277	TRUE	34	-------?-----+----------?-----------	50	66.0098	0.0005575	0.0052186	0.239307	0.0183265	5.722e-39	0.0246081	2.575e-22	87	FALSE	1
	cg02168558-chr11:112336028:INDEL	cg02168558	TSS1500;TSS1500	NM_031938;NM_001037290	BCO2;BCO2		chr11	112045982	chr11:112336028:INDEL	chr11.112336028	290046	0.216514	0.0105037	2.09e-94	24275	D	I	0.2422	0.0163	TRUE	32	+++++++?+?++++++++++++++?++++++?++++	41.5	53.0291	0.008163	0.0025503	0.215043	0.0144923	8.262e-50	0.0179677	1.936e-33	87	FALSE	1
	cg02168558-chr11:112065981:INDEL	cg02168558	TSS1500;TSS1500	NM_031938;NM_001037290	BCO2;BCO2		chr11	112045982	chr11:112065981:INDEL	chr11.112065981	19999	-0.297739	0.0098054	1.61e-202	24275	D	I	0.2914	0.024	TRUE	32	-------?-?--------------?------?----	59.4	76.3405	1.073e-05	0.0045752	-0.297083	0.0162835	2.291e-74	0.0241469	6.218e-35	87	FALSE	1
	cg02168558-chr11:112387315:SNP	cg02168558	TSS1500;TSS1500	NM_031938;NM_001037290	BCO2;BCO2		chr11	112045982	chr11:112387315:SNP	rs1945091	341333	0.166611	0.0109795	5.201e-52	27257	G	T	0.1917	0.0438	TRUE	35	------------------------?-----------	29.9	48.5127	0.05089	0.0018228	0.172905	0.0136577	9.855e-37	0.0156661	2.045e-26	87	FALSE	1
	cg02168558-chr11:112274428:SNP	cg02168558	TSS1500;TSS1500	NM_031938;NM_001037290	BCO2;BCO2		chr11	112045982	chr11:112274428:SNP	rs34731390	228446	0.156762	0.0111336	5.039e-45	27228	G	A	0.1799	0.0294	TRUE	35	-----------------------?------------	46.9	64.0183	0.001385	0.003877	0.155791	0.0160395	2.655e-22	0.0209634	7.553e-14	87	FALSE	1
	cg02168558-chr11:112383886:SNP	cg02168558	TSS1500;TSS1500	NM_031938;NM_001037290	BCO2;BCO2		chr11	112045982	chr11:112383886:SNP	rs59136532	337904	0.119055	0.0127962	1.353e-20	27231	A	G	0.1281	0.02	TRUE	35	++-++++++++++++-++--++++?-++++++++-+	16	40.4828	0.2059	0.0011067	0.117372	0.0143441	2.778e-16	0.015236	5.538e-15	87	FALSE	1
	cg02168558-chr11:112320102:SNP	cg02168558	TSS1500;TSS1500	NM_031938;NM_001037290	BCO2;BCO2		chr11	112045982	chr11:112320102:SNP	rs10789885	274120	0.262932	0.0122307	1.63e-102	26845	A	G	0.1432	0.0248	TRUE	35	+++++++++++++-+++++?++++++++++++++++	52.4	71.368	0.000184	0.0058335	0.26507	0.0186816	1.074e-45	0.0256729	1.291e-24	87	FALSE	1
	cg02168558-chr11:112071294:SNP	cg02168558	TSS1500;TSS1500	NM_031938;NM_001037290	BCO2;BCO2		chr11	112045982	chr11:112071294:SNP	rs12420140	25312	-0.296734	0.0093127	8.57e-223	27200	A	G	0.2853	0.0217	TRUE	35	------------------------?-----------	53.6	73.3389	0.0001042	0.0035611	-0.294746	0.0144331	1.08e-92	0.0200877	2.222e-49	87	FALSE	1
	cg02168558-chr11:112386387:SNP	cg02168558	TSS1500;TSS1500	NM_031938;NM_001037290	BCO2;BCO2		chr11	112045982	chr11:112386387:SNP	rs10789891	340405	0.201854	0.0115076	6.971e-69	27237	T	C	0.1742	0.0517	TRUE	35	++++++++++++++++++++++++?+++++++++++	40.7	57.3479	0.007386	0.0032232	0.210348	0.0156946	5.843e-41	0.0194099	2.491e-25	87	FALSE	1
	cg02168558-chr11:112005681:SNP	cg02168558	TSS1500;TSS1500	NM_031938;NM_001037290	BCO2;BCO2		chr11	112045982	chr11:112005681:SNP	rs168627	40301	-0.212547	0.0095917	0	25057	T	C	0.3085	0.0124	TRUE	32	------?-----------------?-?----?----	34.6	47.389	0.03009	0.0015809	-0.212874	0.0124604	1.952e-65	0.0146627	1.287e-47	87	FALSE	1
	cg02168558-chr11:112130420:SNP	cg02168558	TSS1500;TSS1500	NM_031938;NM_001037290	BCO2;BCO2		chr11	112045982	chr11:112130420:SNP	rs2564889	84438	-0.136002	0.0097457	2.929e-44	27300	C	T	0.2574	0.0136	TRUE	35	++++++++++++++++++?+++++++++++++++++	0	32.1321	0.5594	0	-0.136002	0.0097457	2.929e-44	0.0097457	2.929e-44	87	FALSE	1
	cg02168558-chr11:112298630:SNP	cg02168558	TSS1500;TSS1500	NM_031938;NM_001037290	BCO2;BCO2		chr11	112045982	chr11:112298630:SNP	rs4307754	252648	-0.123178	0.010156	7.452e-34	24577	G	A	0.2708	0.022	TRUE	33	+++++++?+?+++-+++++?+++++-++++++++++	47.5	61.0038	0.001492	0.0031317	-0.127326	0.0147761	6.873e-18	0.019361	1.99e-10	87	FALSE	1
	cg02168558-chr11:112127526:SNP	cg02168558	TSS1500;TSS1500	NM_031938;NM_001037290	BCO2;BCO2		chr11	112045982	chr11:112127526:SNP	rs17490906	81544	0.421653	0.0183839	2.03e-116	21221	T	G	0.0753	0.0157	TRUE	27	+++?+++?+?++++++++??+?+??++++++++?++	47.3	49.3351	0.003771	0.0083744	0.413485	0.0270058	6.462e-53	0.0348835	1.23e-33	87	FALSE	1
	cg02168558-chr11:112052194:SNP	cg02168558	TSS1500;TSS1500	NM_031938;NM_001037290	BCO2;BCO2		chr11	112045982	chr11:112052194:SNP	rs75649625	6212	-0.298985	0.0093978	4.07e-222	26346	A	G	0.2917	0.0234	TRUE	34	------?-----------------?-----------	59	80.4675	7.661e-06	0.0043833	-0.29795	0.0154975	2.256e-82	0.0229156	6.588e-39	87	FALSE	1
	cg02168558-chr11:112327279:SNP	cg02168558	TSS1500;TSS1500	NM_031938;NM_001037290	BCO2;BCO2		chr11	112045982	chr11:112327279:SNP	rs10891375	281297	-0.101392	0.0087853	8.188e-31	27748	G	A	0.364	0.0215	TRUE	36	+++++++++++++-+++++++-++++++++++++++	34.8	53.6648	0.02266	0.0015002	-0.10099	0.0113666	6.403e-19	0.0134704	5.19e-14	87	FALSE	1
	cg02168558-chr11:112133949:SNP	cg02168558	TSS1500;TSS1500	NM_031938;NM_001037290	BCO2;BCO2		chr11	112045982	chr11:112133949:SNP	rs2195568	87967	-0.122778	0.0096899	8.592e-37	26808	G	A	0.2711	0.0139	TRUE	34	++++++++++++++++++?+++++?+++-+++++++	0	32.0793	0.5128	0	-0.122778	0.0096899	8.592e-37	0.0096899	8.592e-37	87	FALSE	1
	cg02168558-chr11:112486671:SNP	cg02168558	TSS1500;TSS1500	NM_031938;NM_001037290	BCO2;BCO2		chr11	112045982	chr11:112486671:SNP	rs73004296	440689	0.17997	0.0201864	4.86e-19	15945	C	T	0.0908	0.029	TRUE	23	------????------+--??????-??+----?--	44.8	39.8455	0.01127	0.0077565	0.172971	0.0287688	1.827e-09	0.0365607	8.545e-07	87	FALSE	1
	cg02168558-chr11:112377549:SNP	cg02168558	TSS1500;TSS1500	NM_031938;NM_001037290	BCO2;BCO2		chr11	112045982	chr11:112377549:SNP	rs56232946	331567	0.120617	0.0128407	5.813e-21	27222	A	G	0.1268	0.0196	TRUE	35	++-++++++++++++-++--++++?-++++++++-+	19.3	42.1055	0.1602	0.0013936	0.118629	0.0147373	8.307e-16	0.0159019	3.323e-14	87	FALSE	1
	cg02168558-chr11:112048051:SNP	cg02168558	TSS1500;TSS1500	NM_031938;NM_001037290	BCO2;BCO2		chr11	112045982	chr11:112048051:SNP	rs7121554	2069	-0.286717	0.0099558	2.21e-182	25212	T	C	0.2654	0.0204	TRUE	33	------?---?-------------?-----------	55.6	72.1502	6.24e-05	0.0041719	-0.286075	0.0158322	5.573e-73	0.0224474	2.324e-37	87	FALSE	1
	cg02168558-chr11:112275420:SNP	cg02168558	TSS1500;TSS1500	NM_031938;NM_001037290	BCO2;BCO2		chr11	112045982	chr11:112275420:SNP	rs61125090	229438	0.156595	0.0111328	6.132e-45	27230	T	C	0.1799	0.0294	TRUE	35	+++++++++++++++++++++++?++++++++++++	45.6	62.4739	0.00207	0.0036769	0.155309	0.0158383	1.062e-22	0.0204561	1.93e-14	87	FALSE	1
	cg02168558-chr11:112303515:SNP	cg02168558	TSS1500;TSS1500	NM_031938;NM_001037290	BCO2;BCO2		chr11	112045982	chr11:112303515:SNP	rs10736456	257533	-0.118959	0.0097973	6.331e-34	26329	T	G	0.2697	0.0202	TRUE	34	-------------+-----?----?+----------	43.3	58.1853	0.004376	0.0025245	-0.121678	0.0136664	5.414e-19	0.0172746	5.725e-12	87	FALSE	1
	cg02168558-chr11:112031624:SNP	cg02168558	TSS1500;TSS1500	NM_031938;NM_001037290	BCO2;BCO2		chr11	112045982	chr11:112031624:SNP	rs2043055	14358	0.568341	0.0083356	0	26396	G	A	0.3494	0.0283	TRUE	34	------?-----------------?-----------	89.2	304.376	1.158e-45	0.0197171	0.546209	0.0261376	5.65e-97	0.0768835	1.444e-13	87	FALSE	1
	cg02168558-chr11:112264291:SNP	cg02168558	TSS1500;TSS1500	NM_031938;NM_001037290	BCO2;BCO2		chr11	112045982	chr11:112264291:SNP	rs11214188	218309	0.15919	0.0111192	1.724e-46	27229	C	G	0.1796	0.0295	TRUE	35	+++++++++++++++++++++++?++++++++++++	45.3	62.1411	0.002255	0.0036261	0.157518	0.0157843	1.876e-23	0.0203224	4.756e-15	87	FALSE	1
	cg02168558-chr11:112273708:SNP	cg02168558	TSS1500;TSS1500	NM_031938;NM_001037290	BCO2;BCO2		chr11	112045982	chr11:112273708:SNP	rs7102352	227726	0.146462	0.0116434	2.758e-36	24978	C	A	0.1784	0.0313	TRUE	33	-------?-?-------------?------------	43.8	56.9154	0.004315	0.0035318	0.145371	0.0163297	5.474e-19	0.0207091	1.524e-12	87	FALSE	1
	cg02168558-chr11:112069581:INDEL	cg02168558	TSS1500;TSS1500	NM_031938;NM_001037290	BCO2;BCO2		chr11	112045982	chr11:112069581:INDEL	chr11.112069581	23599	0.510277	0.0103138	0	16763	D	I	0.4066	0.0175	TRUE	21	?++??++???++?++?++++??++?+?+?++??+++	90.1	201.48	5.732e-32	0.0208582	0.489417	0.0342191	2.113e-46	0.103902	9.055e-07	87	FALSE	1
	cg02168558-chr11:112093368:SNP	cg02168558	TSS1500;TSS1500	NM_031938;NM_001037290	BCO2;BCO2		chr11	112045982	chr11:112093368:SNP	rs2518347	47386	-0.151026	0.0096244	1.716e-55	26967	G	A	0.2731	0.0124	TRUE	35	+++++++?++++++++++++++++++++++++++++	3.1	35.0716	0.4171	0.0001036	-0.150969	0.0098453	4.521e-53	0.0099277	2.92e-52	87	FALSE	1
	cg02168558-chr11:112008793:SNP	cg02168558	TSS1500;TSS1500	NM_031938;NM_001037290	BCO2;BCO2		chr11	112045982	chr11:112008793:SNP	rs545622	37189	-0.208509	0.0094537	8.39e-108	25781	A	G	0.31	0.012	TRUE	33	------?-----------------?-?---------	40.1	53.4341	0.01012	0.0020046	-0.208637	0.0128546	3.065e-59	0.0157858	7.828e-40	87	FALSE	1
	cg02168558-chr11:112290637:SNP	cg02168558	TSS1500;TSS1500	NM_031938;NM_001037290	BCO2;BCO2		chr11	112045982	chr11:112290637:SNP	rs1534126	244655	-0.121865	0.0096208	9.017e-37	27239	G	A	0.2692	0.0193	TRUE	35	+++++++++++++-++++++++++?-++++++++++	40.5	57.1638	0.007716	0.0022349	-0.124329	0.013069	1.847e-21	0.0161753	4.918e-14	87	FALSE	1
	cg02168558-chr11:112108776:SNP	cg02168558	TSS1500;TSS1500	NM_031938;NM_001037290	BCO2;BCO2		chr11	112045982	chr11:112108776:SNP	rs1811350	62794	-0.136031	0.0097396	2.483e-44	27315	T	G	0.2574	0.014	TRUE	35	------------------?-----------------	0	31.8576	0.573	0	-0.136031	0.0097396	2.483e-44	0.0097396	2.483e-44	87	FALSE	1
	cg02168558-chr11:112006652:INDEL	cg02168558	TSS1500;TSS1500	NM_031938;NM_001037290	BCO2;BCO2		chr11	112045982	chr11:112006652:INDEL	chr11.112006652	39330	-0.190037	0.0159215	7.694e-33	22142	I	D	0.1022	0.0199	TRUE	29	++++++??+?+++-++++++++++?-??+++?+++-	61.7	73.1971	6.574e-06	0.0120846	-0.189825	0.0272869	3.485e-12	0.0416217	4.976e-06	87	FALSE	1
	cg02168558-chr11:112337503:SNP	cg02168558	TSS1500;TSS1500	NM_031938;NM_001037290	BCO2;BCO2		chr11	112045982	chr11:112337503:SNP	rs6589290	291521	0.235146	0.0126535	4.378e-77	24997	T	C	0.1454	0.0286	TRUE	33	+++++++?+?+++-++++++++++?+++++++++++	49.8	63.7466	0.0007079	0.0053203	0.236146	0.0188299	4.456e-36	0.0252069	1.072e-20	87	FALSE	1
	cg02168558-chr11:112354418:SNP	cg02168558	TSS1500;TSS1500	NM_031938;NM_001037290	BCO2;BCO2		chr11	112045982	chr11:112354418:SNP	rs9667356	308436	0.199514	0.0093072	6.09e-102	27213	C	T	0.2978	0.0343	TRUE	35	------------------------?-----------	47.7	65.0491	0.001054	0.0028021	0.203002	0.0134947	3.833e-51	0.0178066	3.874e-29	87	FALSE	1
	cg02168558-chr11:112042071:SNP	cg02168558	TSS1500;TSS1500	NM_031938;NM_001037290	BCO2;BCO2		chr11	112045982	chr11:112042071:SNP	rs45569233	3911	0.595368	0.008376	0	26388	T	C	0.3316	0.0212	TRUE	34	++++++?+++++++++++++++++?+++++++++++	90.3	339.519	1.455e-52	0.0224927	0.572092	0.0276954	8.52e-95	0.0861763	4.89e-12	87	FALSE	1
	cg02168558-chr11:112068285:SNP	cg02168558	TSS1500;TSS1500	NM_031938;NM_001037290	BCO2;BCO2		chr11	112045982	chr11:112068285:SNP	rs10789862	22303	-0.279157	0.0125829	4.75e-109	16769	G	A	0.2488	0.0143	TRUE	21	?++??++???++?++?++++??++?+?+?++??+++	56.7	46.181	0.0007612	0.0044777	-0.275053	0.0204371	2.744e-41	0.0290545	7.394e-22	87	FALSE	1
	cg02168558-chr11:112139862:SNP	cg02168558	TSS1500;TSS1500	NM_031938;NM_001037290	BCO2;BCO2		chr11	112045982	chr11:112139862:SNP	rs2518371	93880	-0.125978	0.0102172	6.247e-35	24324	C	T	0.2663	0.014	TRUE	32	+++++++?+?++++++++?+++++++++-++?++++	0	27.8355	0.6296	0	-0.125978	0.0102172	6.247e-35	0.0102172	6.247e-35	87	FALSE	1
	cg02168558-chr11:112139548:SNP	cg02168558	TSS1500;TSS1500	NM_031938;NM_001037290	BCO2;BCO2		chr11	112045982	chr11:112139548:SNP	rs7930698	93566	-0.118285	0.0096789	2.405e-34	27309	G	C	0.2636	0.0124	TRUE	35	++++++++++++++++++?+++++++++-+++++++	0	31.1459	0.6082	0	-0.118285	0.0096789	2.405e-34	0.0096789	2.405e-34	87	FALSE	1
	cg02168558-chr11:112127930:SNP	cg02168558	TSS1500;TSS1500	NM_031938;NM_001037290	BCO2;BCO2		chr11	112045982	chr11:112127930:SNP	rs11214155	81948	-0.286723	0.009761	1.16e-189	24042	C	T	0.3044	0.0182	TRUE	31	+++++++?+?+++++++++++?++?+?+++++++++	54.9	66.5393	0.0001389	0.0036556	-0.284727	0.0153643	1.146e-76	0.0216496	4.899e-40	87	FALSE	1
	cg02168558-chr11:112059195:INDEL	cg02168558	TSS1500;TSS1500	NM_031938;NM_001037290	BCO2;BCO2		chr11	112045982	chr11:112059195:INDEL	chr11.112059195	13213	0.576524	0.010482	0	18487	D	I	0.2921	0.025	TRUE	22	+++??+????++?++?++++??+??+?++++?++++	92.8	291.091	2.059e-49	0.032023	0.543399	0.0406753	1.044e-40	0.145296	7.25e-05	87	FALSE	1
	cg02168558-chr11:112304414:SNP	cg02168558	TSS1500;TSS1500	NM_031938;NM_001037290	BCO2;BCO2		chr11	112045982	chr11:112304414:SNP	rs11214199	258432	-0.118977	0.009796	6.058e-34	26326	C	T	0.2697	0.0203	TRUE	34	+++++++++++++-+++++?++++?-++++++++++	43	57.928	0.004666	0.002498	-0.121623	0.0136329	4.609e-19	0.0171958	4.549e-12	87	FALSE	1
	cg02168558-chr11:112274598:SNP	cg02168558	TSS1500;TSS1500	NM_031938;NM_001037290	BCO2;BCO2		chr11	112045982	chr11:112274598:SNP	rs35480938	228616	0.15689	0.0111343	4.335e-45	27228	T	G	0.1798	0.0294	TRUE	35	+++++++++++++++++++++++?++++++++++++	46.5	63.5326	0.001573	0.0038147	0.155994	0.0159779	1.622e-22	0.0208057	4.673e-14	87	FALSE	1
	cg02168558-chr11:112037014:SNP	cg02168558	TSS1500;TSS1500	NM_031938;NM_001037290	BCO2;BCO2		chr11	112045982	chr11:112037014:SNP	rs5744222	8968	-0.286487	0.0099584	5.35e-182	25217	T	G	0.265	0.0204	TRUE	33	------?---?-------------?-----------	55.4	71.7788	6.976e-05	0.0041356	-0.286058	0.0157988	2.846e-73	0.0223376	1.183e-37	87	FALSE	1
	cg02168558-chr11:112300214:SNP	cg02168558	TSS1500;TSS1500	NM_031938;NM_001037290	BCO2;BCO2		chr11	112045982	chr11:112300214:SNP	rs7116565	254232	0.215238	0.0099159	1.79e-104	26780	A	G	0.2422	0.0223	TRUE	35	+++++++++++++++++++?++++++++++++++++	54.3	74.4038	7.634e-05	0.0041452	0.209759	0.0154356	4.632e-42	0.0216995	3.441e-23	87	FALSE	1
	cg02168558-chr11:112125063:INDEL	cg02168558	TSS1500;TSS1500	NM_031938;NM_001037290	BCO2;BCO2		chr11	112045982	chr11:112125063:INDEL	chr11.112125063	79081	-0.152132	0.0124606	2.78e-34	16332	D	I	0.2678	0.0162	TRUE	20	?--??--???--?--?--?-??--?-?-?--??---	0	14.7203	0.7402	0	-0.152132	0.0124606	2.78e-34	0.0124606	2.78e-34	87	FALSE	1
	cg02168558-chr11:112139434:SNP	cg02168558	TSS1500;TSS1500	NM_031938;NM_001037290	BCO2;BCO2		chr11	112045982	chr11:112139434:SNP	rs1946520	93452	-0.117959	0.0096772	3.539e-34	27312	T	C	0.2637	0.0125	TRUE	35	------------------?---------+-------	0	30.5082	0.6395	0	-0.117959	0.0096772	3.539e-34	0.0096772	3.539e-34	87	FALSE	1
	cg02168558-chr11:112033604:SNP	cg02168558	TSS1500;TSS1500	NM_031938;NM_001037290	BCO2;BCO2		chr11	112045982	chr11:112033604:SNP	rs189667	12378	-0.289858	0.0094101	2.39e-208	27251	G	A	0.28	0.0128	TRUE	35	++++++++++++++++++++++++?+++++++++++	59.7	84.3156	3.688e-06	0.0046473	-0.287704	0.0155869	4.49e-76	0.0233358	2.006e-35	87	FALSE	1
	cg02168558-chr11:112009605:SNP	cg02168558	TSS1500;TSS1500	NM_031938;NM_001037290	BCO2;BCO2		chr11	112045982	chr11:112009605:SNP	rs71478720	36377	-0.279345	0.0097555	2.5e-180	26870	T	C	0.2557	0.0221	TRUE	35	------?-----------------------------	48.2	65.6079	0.000908	0.0031434	-0.279104	0.0143277	1.623e-84	0.0188246	8.16e-50	87	FALSE	1
	cg02168558-chr11:112122382:SNP	cg02168558	TSS1500;TSS1500	NM_031938;NM_001037290	BCO2;BCO2		chr11	112045982	chr11:112122382:SNP	rs3018469	76400	0.447589	0.0122594	7.75e-292	22032	A	G	0.1687	0.015	TRUE	29	+++++++?+?++?++++++++?++?+?++++++?++	79	133.214	1.194e-15	0.0166842	0.443925	0.0280458	1.976e-56	0.0583259	1.668e-14	87	FALSE	1
	cg02168558-chr11:112133838:SNP	cg02168558	TSS1500;TSS1500	NM_031938;NM_001037290	BCO2;BCO2		chr11	112045982	chr11:112133838:SNP	rs2195570	87856	-0.122693	0.0096901	9.636e-37	26805	T	A	0.2711	0.0139	TRUE	34	++++++++++++++++++?+++++?+++-+++++++	0	32.0952	0.512	0	-0.122693	0.0096901	9.636e-37	0.0096901	9.636e-37	87	FALSE	1
	cg02168558-chr11:112028843:SNP	cg02168558	TSS1500;TSS1500	NM_031938;NM_001037290	BCO2;BCO2		chr11	112045982	chr11:112028843:SNP	rs360723	17139	-0.18659	0.0136581	1.723e-42	26371	A	T	0.1204	0.0338	TRUE	34	------?--------+--------?+---------+	52.8	69.9312	0.0001842	0.0072026	-0.182903	0.0209953	2.996e-18	0.0289432	1.143e-10	87	FALSE	1
	cg02168558-chr11:112205471:SNP	cg02168558	TSS1500;TSS1500	NM_031938;NM_001037290	BCO2;BCO2		chr11	112045982	chr11:112205471:SNP	rs10502155	159489	0.276498	0.0158334	2.74e-68	26734	A	G	0.0813	0.0183	TRUE	34	+++++++++++++++++++++++??+++++++++-+	30.2	47.2806	0.0512	0.0037377	0.275266	0.0197828	5.181e-44	0.0226852	3.58e-34	87	FALSE	1
	cg02168558-chr11:112214091:SNP	cg02168558	TSS1500;TSS1500	NM_031938;NM_001037290	BCO2;BCO2		chr11	112045982	chr11:112214091:SNP	rs4269955	168109	0.273373	0.0091024	3.61e-198	26929	C	T	0.3165	0.0191	TRUE	35	-------?----------------------------	52.5	71.5252	0.0001759	0.0032422	0.271584	0.0138961	4.645e-85	0.0191485	3.065e-46	87	FALSE	1
	cg02168558-chr11:112159531:INDEL	cg02168558	TSS1500;TSS1500	NM_031938;NM_001037290	BCO2;BCO2		chr11	112045982	chr11:112159531:INDEL	chr11.112159531	113549	-0.127608	0.0145896	2.201e-18	11036	D	I	0.3065	0.0168	TRUE	14	?--???-???--?--?--????-??-???-????--	0	10.8455	0.6238	0	-0.127608	0.0145896	2.201e-18	0.0145896	2.201e-18	87	FALSE	1
	cg02168558-chr11:112292395:SNP	cg02168558	TSS1500;TSS1500	NM_031938;NM_001037290	BCO2;BCO2		chr11	112045982	chr11:112292395:SNP	rs7107709	246413	0.211203	0.0099285	2.05e-100	26925	C	A	0.2404	0.0227	TRUE	35	-------?----------------------------	50.8	69.0696	0.000352	0.0036069	0.206378	0.0148883	1.081e-43	0.0201694	1.168e-25	87	FALSE	1
	cg02168558-chr11:112102365:SNP	cg02168558	TSS1500;TSS1500	NM_031938;NM_001037290	BCO2;BCO2		chr11	112045982	chr11:112102365:SNP	rs45504797	56383	-0.174712	0.0213144	2.467e-16	19282	A	G	0.0633	0.0079	TRUE	23	---?---???+-+---?-??-?-??-??-----?--	19	27.1491	0.2056	0.002506	-0.171051	0.024613	3.662e-12	0.026303	3.089e-11	87	FALSE	1
	cg02168558-chr11:112205952:INDEL	cg02168558	TSS1500;TSS1500	NM_031938;NM_001037290	BCO2;BCO2		chr11	112045982	chr11:112205952:INDEL	chr11.112205952	159970	-0.294362	0.0091029	2.09e-229	24271	D	I	0.3959	0.0206	TRUE	32	-------?-?--------------?------?----	60.1	77.7356	6.879e-06	0.0040618	-0.293417	0.0152354	1.188e-82	0.0228263	4.757e-38	87	FALSE	1
	cg02168558-chr11:112168226:SNP	cg02168558	TSS1500;TSS1500	NM_031938;NM_001037290	BCO2;BCO2		chr11	112045982	chr11:112168226:SNP	rs12280122	122244	0.418299	0.0160905	5.39e-149	27237	A	G	0.0758	0.014	TRUE	35	++++++++++++++++++++++++?+++++++++++	45.5	62.4423	0.002087	0.0076904	0.413716	0.0230216	3.301e-72	0.0295508	1.733e-45	87	FALSE	1
	cg02168558-chr11:112100615:SNP	cg02168558	TSS1500;TSS1500	NM_031938;NM_001037290	BCO2;BCO2		chr11	112045982	chr11:112100615:SNP	rs2518351	54633	-0.136499	0.0098136	5.574e-44	26786	C	T	0.259	0.014	TRUE	34	++++++++++++++++++?+++++?+++++++++++	0	31.974	0.518	0	-0.136499	0.0098136	5.574e-44	0.0098136	5.574e-44	87	FALSE	1
	cg02168558-chr11:112379220:INDEL	cg02168558	TSS1500;TSS1500	NM_031938;NM_001037290	BCO2;BCO2		chr11	112045982	chr11:112379220:INDEL	chr11.112379220	333238	0.126225	0.0136147	1.84e-20	24274	I	D	0.1266	0.0208	TRUE	32	--+----?-?-----+--++----?+-----?--+-	21.6	39.5629	0.1392	0.0016636	0.123238	0.0159388	1.059e-14	0.0173754	3.742e-13	87	FALSE	1
	cg02168558-chr11:112052729:INDEL	cg02168558	TSS1500;TSS1500	NM_031938;NM_001037290	BCO2;BCO2		chr11	112045982	chr11:112052729:INDEL	chr11.112052729	6747	-0.290219	0.0114582	1.55e-141	18107	D	I	0.2878	0.0384	TRUE	24	?--?--????----------??--?-?----??---	62.5	61.2794	2.49e-05	0.0053923	-0.286359	0.0200908	4.278e-46	0.0305284	1.971e-21	87	FALSE	1
	cg02168558-chr11:112035458:SNP	cg02168558	TSS1500;TSS1500	NM_031938;NM_001037290	BCO2;BCO2		chr11	112045982	chr11:112035458:SNP	rs1946518	10524	-0.326903	0.0088945	1.03e-295	25219	T	G	0.4016	0.021	TRUE	33	------?---?-------------?-----------	75.6	130.932	6.35e-14	0.0082004	-0.321038	0.0188675	6.317e-65	0.036393	2.645e-19	87	FALSE	1
	cg02168558-chr11:112303776:SNP	cg02168558	TSS1500;TSS1500	NM_031938;NM_001037290	BCO2;BCO2		chr11	112045982	chr11:112303776:SNP	rs10749993	257794	0.215596	0.0099234	1.17e-104	26813	C	T	0.2412	0.0228	TRUE	35	-------------------?----------------	54	73.9391	8.749e-05	0.0041039	0.209856	0.0154015	2.818e-42	0.0215803	1.679e-23	87	FALSE	1
	cg02168558-chr11:112147660:SNP	cg02168558	TSS1500;TSS1500	NM_031938;NM_001037290	BCO2;BCO2		chr11	112045982	chr11:112147660:SNP	rs2518409	101678	-0.137547	0.0104369	1.161e-39	23142	C	T	0.2688	0.0174	TRUE	29	+++?+++?+?++++++++?++?++?+?+-+++++++	11.6	31.6917	0.2872	0.0004236	-0.137211	0.0113647	1.458e-33	0.011813	2.47e-31	87	FALSE	1
	cg02168558-chr11:112210999:SNP	cg02168558	TSS1500;TSS1500	NM_031938;NM_001037290	BCO2;BCO2		chr11	112045982	chr11:112210999:SNP	rs1534115	165017	0.273496	0.0090441	6.96e-201	27251	G	A	0.3189	0.0187	TRUE	35	------------------------?-----------	53.2	72.6358	0.0001278	0.0032943	0.271807	0.0139022	4.019e-85	0.0193212	1.734e-45	87	FALSE	1
	cg02168558-chr11:111996295:SNP	cg02168558	TSS1500;TSS1500	NM_031938;NM_001037290	BCO2;BCO2		chr11	112045982	chr11:111996295:SNP	rs10891325	49687	0.438451	0.010696	0	18089	G	A	0.3251	0.012	TRUE	27	------??-?--?---------?-?-??-----?--	84.8	170.506	3.374e-23	0.0173804	0.442358	0.0283191	5.28e-55	0.0701436	4.085e-10	87	TRUE	1
	cg02168558-chr11:112174213:SNP	cg02168558	TSS1500;TSS1500	NM_031938;NM_001037290	BCO2;BCO2		chr11	112045982	chr11:112174213:SNP	rs7104380	128231	0.420032	0.0161286	1.63e-149	27237	G	A	0.0753	0.0141	TRUE	35	------------------------?-----------	46.8	63.8912	0.001432	0.0081213	0.415096	0.0233549	1.137e-70	0.0303081	1.126e-43	87	FALSE	1
	cg02168558-chr11:112271496:SNP	cg02168558	TSS1500;TSS1500	NM_031938;NM_001037290	BCO2;BCO2		chr11	112045982	chr11:112271496:SNP	rs117903455	225514	-0.213289	0.0260212	2.469e-16	21988	A	G	0.0372	0.0087	TRUE	26	-----?-?------+-?--???-??-??----+-+-	9.8	27.7266	0.3206	0.0019785	-0.210154	0.0282637	1.042e-13	0.0288592	1.461e-13	87	FALSE	1
	cg02168558-chr11:112049191:SNP	cg02168558	TSS1500;TSS1500	NM_031938;NM_001037290	BCO2;BCO2		chr11	112045982	chr11:112049191:SNP	rs12797880	3209	-0.28678	0.0099543	1.62e-182	25209	C	T	0.2654	0.0204	TRUE	33	++++++?+++?+++++++++++++?+++++++++++	55.8	72.3513	5.874e-05	0.0041914	-0.286128	0.0158503	7.629e-73	0.0225065	3.45e-37	87	FALSE	1
	cg02168558-chr11:112138161:SNP	cg02168558	TSS1500;TSS1500	NM_031938;NM_001037290	BCO2;BCO2		chr11	112045982	chr11:112138161:SNP	rs2518368	92179	-0.123046	0.0096865	5.699e-37	26812	C	T	0.271	0.0138	TRUE	34	++++++++++++++++++?+++++?+++-+++++++	0	31.8855	0.5225	0	-0.123046	0.0096865	5.699e-37	0.0096865	5.699e-37	87	FALSE	1
	cg02168558-chr11:112141492:INDEL	cg02168558	TSS1500;TSS1500	NM_031938;NM_001037290	BCO2;BCO2		chr11	112045982	chr11:112141492:INDEL	chr11.112141492	95510	-0.125352	0.0103461	8.698e-34	23840	D	I	0.2643	0.0129	TRUE	31	-------?-?--------?-----?---+--?----	0	22.8404	0.8218	0	-0.125352	0.0103461	8.698e-34	0.0103461	8.698e-34	87	FALSE	1
	cg02168558-chr11:112091299:SNP	cg02168558	TSS1500;TSS1500	NM_031938;NM_001037290	BCO2;BCO2		chr11	112045982	chr11:112091299:SNP	rs1367038	45317	-0.12915	0.0095136	5.612e-42	27255	G	T	0.2813	0.0117	TRUE	35	++++++++++++++++++++++++?+++-+++++++	0	32.3436	0.5489	0	-0.12915	0.0095136	5.612e-42	0.0095136	5.612e-42	87	FALSE	1
	cg02168558-chr11:112216649:SNP	cg02168558	TSS1500;TSS1500	NM_031938;NM_001037290	BCO2;BCO2		chr11	112045982	chr11:112216649:SNP	rs11214175	170667	0.177069	0.0092661	2.114e-81	24996	A	G	0.3576	0.0299	TRUE	33	+++++++?+?++++++++++++++?+++++++++++	39.3	52.6754	0.01211	0.0018572	0.176404	0.0124797	2.301e-45	0.015253	3.72e-31	87	FALSE	1
	cg02168558-chr11:112043476:SNP	cg02168558	TSS1500;TSS1500	NM_031938;NM_001037290	BCO2;BCO2		chr11	112045982	chr11:112043476:SNP	rs45443499	2506	0.436574	0.0258587	5.995e-64	25548	T	C	0.0301	0.0077	TRUE	32	++++++?++++?+-+-++++++++?+?+++++++++	35.2	47.8523	0.02719	0.0118514	0.431959	0.034117	9.713e-37	0.0399161	7.644e-28	87	FALSE	1
	cg02168558-chr11:112375996:SNP	cg02168558	TSS1500;TSS1500	NM_031938;NM_001037290	BCO2;BCO2		chr11	112045982	chr11:112375996:SNP	rs56288621	330014	0.123255	0.0130266	3.028e-21	26497	G	T	0.1265	0.0197	TRUE	34	--+------------+--++----?+-----?--+-	18.9	40.6845	0.1681	0.0013619	0.121398	0.0149249	4.155e-16	0.01606	1.659e-14	87	FALSE	1
	cg02168558-chr11:111997763:SNP	cg02168558	TSS1500;TSS1500	NM_031938;NM_001037290	BCO2;BCO2		chr11	112045982	chr11:111997763:SNP	rs4937075	48219	-0.195574	0.0107121	1.808e-74	21509	G	C	0.2764	0.0177	TRUE	29	++++++??+?++?+++++++++++?+?++++++?++	26.8	38.2317	0.09409	0.00124	-0.195771	0.0131176	2.289e-50	0.0146265	8.901e-41	87	FALSE	1
	cg02168558-chr11:112275798:SNP	cg02168558	TSS1500;TSS1500	NM_031938;NM_001037290	BCO2;BCO2		chr11	112045982	chr11:112275798:SNP	rs2204455	229816	0.156213	0.0111317	9.777e-45	27230	G	A	0.18	0.0293	TRUE	35	-----------------------?------------	45.8	62.6999	0.001953	0.0037054	0.154815	0.0158663	1.714e-22	0.0205282	2.748e-14	87	FALSE	1
	cg02168558-chr11:112426121:SNP	cg02168558	TSS1500;TSS1500	NM_031938;NM_001037290	BCO2;BCO2		chr11	112045982	chr11:112426121:SNP	rs75642318	380139	-0.114458	0.0162347	1.786e-12	19789	G	A	0.1082	0.0128	TRUE	27	+++++++?+?++++--++??++++?+??++?++?-+	15.3	30.7088	0.2393	0.0013221	-0.114199	0.0183308	4.667e-10	0.0191749	2.385e-09	87	FALSE	1
	cg02168558-chr11:112141547:SNP	cg02168558	TSS1500;TSS1500	NM_031938;NM_001037290	BCO2;BCO2		chr11	112045982	chr11:112141547:SNP	rs2518383	95565	-0.12521	0.0102034	1.291e-34	24321	G	A	0.2675	0.0142	TRUE	32	+++++++?+?++++++++?+++++++++-++?++++	0	27.1637	0.6639	0	-0.12521	0.0102034	1.291e-34	0.0102034	1.291e-34	87	FALSE	1
	cg02168558-chr11:112245255:SNP	cg02168558	TSS1500;TSS1500	NM_031938;NM_001037290	BCO2;BCO2		chr11	112045982	chr11:112245255:SNP	rs72992398	199273	0.330185	0.0201075	1.354e-60	25558	G	A	0.0516	0.0084	TRUE	33	-------?-----------?----?-----------	0	30.2577	0.5549	0	0.330185	0.0201075	1.354e-60	0.0201075	1.354e-60	87	FALSE	1
	cg02168558-chr11:112008295:SNP	cg02168558	TSS1500;TSS1500	NM_031938;NM_001037290	BCO2;BCO2		chr11	112045982	chr11:112008295:SNP	rs636854	37687	-0.208554	0.0094541	7.7e-108	25779	A	G	0.3097	0.012	TRUE	33	------?-----------------?-?---------	40.1	53.3964	0.01021	0.0020013	-0.208601	0.0128503	2.935e-59	0.0157754	6.708e-40	87	FALSE	1
	cg02168558-chr11:112058276:SNP	cg02168558	TSS1500;TSS1500	NM_031938;NM_001037290	BCO2;BCO2		chr11	112045982	chr11:112058276:SNP	rs7482254	12294	-0.278274	0.0129353	1.18e-102	15907	T	C	0.2474	0.0168	TRUE	20	?--??-????--?--?----??--?-?-?--??---	58.5	45.778	0.0005328	0.004868	-0.274181	0.0215453	4.252e-37	0.0311659	4.307e-19	87	FALSE	1
	cg02168558-chr11:112051169:SNP	cg02168558	TSS1500;TSS1500	NM_031938;NM_001037290	BCO2;BCO2		chr11	112045982	chr11:112051169:SNP	rs2115763	5187	0.574938	0.0089589	0	23624	T	A	0.3223	0.0214	TRUE	31	----?-??-?--------------?-----------	92	376.114	1.823e-61	0.0292096	0.555347	0.0326623	7.846e-65	0.11232	3.075e-07	87	FALSE	1
	cg02168558-chr11:112095039:SNP	cg02168558	TSS1500;TSS1500	NM_031938;NM_001037290	BCO2;BCO2		chr11	112045982	chr11:112095039:SNP	rs1154763	49057	-0.149151	0.0094946	1.312e-55	27748	G	A	0.2733	0.0127	TRUE	36	++++++++++++++++++++++++++++++++++++	2.4	35.8426	0.4288	7.92e-05	-0.149077	0.0096607	1.007e-53	0.0097232	4.152e-53	87	FALSE	1
	cg02168558-chr11:112026156:SNP	cg02168558	TSS1500;TSS1500	NM_031938;NM_001037290	BCO2;BCO2		chr11	112045982	chr11:112026156:SNP	rs5744247	19826	-0.195212	0.0147063	3.275e-40	26387	C	G	0.1003	0.0192	TRUE	34	------?------+----------?+---------+	59.2	80.8809	6.726e-06	0.01082	-0.194527	0.0242563	1.061e-15	0.0360443	6.098e-08	87	FALSE	1
	cg02168558-chr11:112072161:SNP	cg02168558	TSS1500;TSS1500	NM_031938;NM_001037290	BCO2;BCO2		chr11	112045982	chr11:112072161:SNP	rs67245191	26179	0.612551	0.0086182	0	24998	T	G	0.3213	0.0202	TRUE	33	+++++++?+?++++++++++++++?+++++++++++	91	355.706	2.703e-56	0.0251908	0.588118	0.0295957	7.146e-88	0.095798	1.614e-10	87	FALSE	1
	cg02168558-chr11:112284836:SNP	cg02168558	TSS1500;TSS1500	NM_031938;NM_001037290	BCO2;BCO2		chr11	112045982	chr11:112284836:SNP	rs953046	238854	0.150998	0.011104	4.087e-42	27238	G	A	0.181	0.0291	TRUE	35	----+------------------?------------	46.3	63.2565	0.00169	0.0037581	0.14887	0.0158941	7.507e-21	0.0206589	2.689e-13	87	FALSE	1
	cg02168558-chr11:112067535:INDEL	cg02168558	TSS1500;TSS1500	NM_031938;NM_001037290	BCO2;BCO2		chr11	112045982	chr11:112067535:INDEL	chr11.112067535	21553	0.513301	0.0160604	3.85e-224	11713	D	I	0.1866	0.0119	TRUE	14	?++??++???++?+???+????+??+?+??+???++	87.2	101.331	9.158e-16	0.0257567	0.491542	0.0476334	5.766e-25	0.125186	4.126e-05	87	FALSE	1
	cg02168558-chr11:112357932:SNP	cg02168558	TSS1500;TSS1500	NM_031938;NM_001037290	BCO2;BCO2		chr11	112045982	chr11:112357932:SNP	rs73000471	311950	0.25423	0.0185623	1.072e-42	27227	G	A	0.0608	0.0195	TRUE	35	----------------+-------?-----------	29.9	48.5289	0.05073	0.0052294	0.261765	0.0232837	2.524e-29	0.0264943	8.34e-22	87	FALSE	1
	cg02168558-chr11:112293066:SNP	cg02168558	TSS1500;TSS1500	NM_031938;NM_001037290	BCO2;BCO2		chr11	112045982	chr11:112293066:SNP	rs1540074	247084	-0.0917592	0.0087874	1.593e-25	27225	C	T	0.3804	0.0142	TRUE	35	+++++++++++++++---+-++++?+++++++++-+	36.5	53.5383	0.01774	0.0015747	-0.089512	0.0115716	1.03e-14	0.0138372	3.327e-11	87	FALSE	1
	cg02168558-chr11:112350577:SNP	cg02168558	TSS1500;TSS1500	NM_031938;NM_001037290	BCO2;BCO2		chr11	112045982	chr11:112350577:SNP	rs6589297	304595	0.206415	0.0094625	1.7e-105	26449	C	T	0.2951	0.0352	TRUE	34	-------?----------------?-----------	50.9	67.2676	0.0003928	0.0032012	0.209918	0.0141823	1.435e-49	0.0192884	1.001e-26	87	FALSE	1
	cg02168558-chr11:112072365:INDEL	cg02168558	TSS1500;TSS1500	NM_031938;NM_001037290	BCO2;BCO2		chr11	112045982	chr11:112072365:INDEL	chr11.112072365	26383	-0.183794	0.0142847	6.953e-38	23151	D	I	0.1234	0.0169	TRUE	31	------+?-?--------------?+-----?-?-+	58.9	73.0269	1.887e-05	0.0092157	-0.180992	0.0235159	1.398e-14	0.0347723	1.253e-07	87	FALSE	1
	cg02168558-chr11:112085877:SNP	cg02168558	TSS1500;TSS1500	NM_031938;NM_001037290	BCO2;BCO2		chr11	112045982	chr11:112085877:SNP	rs11214139	39895	-0.196835	0.0140883	2.328e-44	23872	G	A	0.1229	0.0179	TRUE	32	+++++++?+?++++++++++++++?++++++++?+-	58.4	74.4805	1.928e-05	0.0090615	-0.197435	0.0230784	1.179e-17	0.0338486	6.058e-09	87	FALSE	1
	cg02168558-chr11:112332522:SNP	cg02168558	TSS1500;TSS1500	NM_031938;NM_001037290	BCO2;BCO2		chr11	112045982	chr11:112332522:SNP	rs73562251	286540	-0.146236	0.0100106	2.493e-48	25556	A	G	0.2663	0.0216	TRUE	33	-------?-----------?-+--?-----------	40.1	53.4043	0.0102	0.0022457	-0.148852	0.0136232	8.623e-28	0.0167065	2.073e-18	87	FALSE	1
	cg02168558-chr11:112135419:SNP	cg02168558	TSS1500;TSS1500	NM_031938;NM_001037290	BCO2;BCO2		chr11	112045982	chr11:112135419:SNP	rs2564884	89437	-0.122973	0.0096875	6.389e-37	26816	A	G	0.2711	0.0139	TRUE	34	------------------?-----?---+-------	0	31.7931	0.5271	0	-0.122973	0.0096875	6.389e-37	0.0096875	6.389e-37	87	FALSE	1
	cg02168558-chr11:112368542:SNP	cg02168558	TSS1500;TSS1500	NM_031938;NM_001037290	BCO2;BCO2		chr11	112045982	chr11:112368542:SNP	rs59955121	322560	0.134986	0.013118	7.804e-25	27221	T	C	0.1217	0.0195	TRUE	35	++-++++++++++++-++--++++?-++++++++-+	22	43.575	0.1258	0.0017197	0.132464	0.0153917	7.554e-18	0.0168122	9.822e-16	87	FALSE	1
	cg02168558-chr11:112057306:SNP	cg02168558	TSS1500;TSS1500	NM_031938;NM_001037290	BCO2;BCO2		chr11	112045982	chr11:112057306:SNP	rs12283162	11324	-0.271197	0.0099851	1.92e-162	26362	G	A	0.2501	0.015	TRUE	34	++++++?+++++++++++++++++?+++++++++++	50.6	66.8295	0.000444	0.0035249	-0.269629	0.0149569	1.195e-72	0.0202213	5.18e-41	87	FALSE	1
	cg02168558-chr11:112140867:SNP	cg02168558	TSS1500;TSS1500	NM_031938;NM_001037290	BCO2;BCO2		chr11	112045982	chr11:112140867:SNP	rs2564880	94885	-0.118012	0.0096784	3.374e-34	27309	T	C	0.2636	0.0125	TRUE	35	------------------?---------+-------	0	30.3905	0.6453	0	-0.118012	0.0096784	3.374e-34	0.0096784	3.374e-34	87	FALSE	1
	cg02168558-chr11:112250128:SNP	cg02168558	TSS1500;TSS1500	NM_031938;NM_001037290	BCO2;BCO2		chr11	112045982	chr11:112250128:SNP	rs12222127	204146	-0.119987	0.0123536	2.661e-22	21973	T	C	0.1833	0.0255	TRUE	28	-------?-?----+---?--?-??-?------?--	34.5	41.251	0.03895	0.0022961	-0.123494	0.0160437	1.389e-14	0.0188741	2.054e-10	87	FALSE	1
	cg02168558-chr11:112016871:SNP	cg02168558	TSS1500;TSS1500	NM_031938;NM_001037290	BCO2;BCO2		chr11	112045982	chr11:112016871:SNP	rs5744276	29111	-0.279589	0.0097347	2.1e-181	26877	G	C	0.2569	0.0225	TRUE	35	++++++?+++++++++++++++++++++++++++++	48.4	65.8478	0.0008513	0.0031539	-0.279435	0.0143279	1.038e-84	0.0188532	9.411e-50	87	FALSE	1
	cg02168558-chr11:112354129:SNP	cg02168558	TSS1500;TSS1500	NM_031938;NM_001037290	BCO2;BCO2		chr11	112045982	chr11:112354129:SNP	rs7934997	308147	0.199656	0.0093066	4.27e-102	27207	T	C	0.2978	0.0344	TRUE	35	++++++++++++++++++++++++?+++++++++++	47.7	65.0499	0.001054	0.0028018	0.203159	0.0134928	3.114e-51	0.0178057	3.519e-29	87	FALSE	1
	cg02168558-chr11:112091394:SNP	cg02168558	TSS1500;TSS1500	NM_031938;NM_001037290	BCO2;BCO2		chr11	112045982	chr11:112091394:SNP	rs2518345	45412	-0.149729	0.009636	1.903e-54	26957	T	C	0.2726	0.0123	TRUE	35	-------?----------------------------	3	35.0392	0.4186	0.0001008	-0.149664	0.0098507	3.921e-52	0.0099305	2.271e-51	87	FALSE	1
	cg02168558-chr11:112085316:SNP	cg02168558	TSS1500;TSS1500	NM_031938;NM_001037290	BCO2;BCO2		chr11	112045982	chr11:112085316:SNP	rs2250417	39334	0.456797	0.0079984	0	27750	T	C	0.4569	0.0248	TRUE	36	++++++++++++++++++++++++++++++++++++	81.5	189.478	4.143e-23	0.010298	0.448582	0.0193502	6.88e-119	0.0433006	5.11e-26	87	FALSE	1
	cg02168558-chr11:112350914:SNP	cg02168558	TSS1500;TSS1500	NM_031938;NM_001037290	BCO2;BCO2		chr11	112045982	chr11:112350914:SNP	rs7130255	304932	0.206048	0.0094663	4.83e-105	26448	A	G	0.2946	0.0354	TRUE	34	+++++++?++++++++++++++++?+++++++++++	50	65.9967	0.0005595	0.0030849	0.209605	0.0140509	2.533e-50	0.0189317	1.377e-27	87	FALSE	1
	cg02168558-chr11:112009125:SNP	cg02168558	TSS1500;TSS1500	NM_031938;NM_001037290	BCO2;BCO2		chr11	112045982	chr11:112009125:SNP	rs10891328	36857	0.533638	0.0088732	0	25001	T	A	0.3201	0.0205	TRUE	32	------??----------------?-?---------	87.5	247.16	1.556e-35	0.0178558	0.517637	0.0259858	2.731e-88	0.0707454	4.59e-14	87	FALSE	1
	cg02168558-chr11:112297506:SNP	cg02168558	TSS1500;TSS1500	NM_031938;NM_001037290	BCO2;BCO2		chr11	112045982	chr11:112297506:SNP	rs10891366	251524	0.218144	0.0099346	7.24e-107	26807	T	G	0.2411	0.0223	TRUE	35	+++++++++++++++++++?++++++++++++++++	53.4	72.984	0.0001156	0.0040148	0.212639	0.0153203	8.424e-44	0.0213254	1.465e-24	87	FALSE	1
	cg02168558-chr11:112272255:SNP	cg02168558	TSS1500;TSS1500	NM_031938;NM_001037290	BCO2;BCO2		chr11	112045982	chr11:112272255:SNP	rs11214194	226273	0.157144	0.0111328	3.055e-45	27239	A	G	0.1798	0.0294	TRUE	35	+++++++++++++++++++++++?++++++++++++	45.7	62.5624	0.002024	0.0036884	0.156312	0.0158494	6.065e-23	0.0204852	1.705e-14	87	FALSE	1
	cg02168558-chr11:112100585:SNP	cg02168558	TSS1500;TSS1500	NM_031938;NM_001037290	BCO2;BCO2		chr11	112045982	chr11:112100585:SNP	rs2564862	54603	-0.123448	0.009769	1.325e-36	26034	A	C	0.2763	0.0147	TRUE	33	-------?----------?-----?---+-------	0	28.0616	0.6663	0	-0.123448	0.009769	1.325e-36	0.009769	1.325e-36	87	FALSE	1
	cg02168558-chr11:112045019:SNP	cg02168558	TSS1500;TSS1500	NM_031938;NM_001037290	BCO2;BCO2		chr11	112045982	chr11:112045019:SNP	rs56920713	963	-0.197243	0.0137224	7.557e-47	26394	A	G	0.1164	0.0171	TRUE	34	------?------+----------?+---------+	55.9	74.854	4.315e-05	0.0082267	-0.194449	0.0217455	3.82e-19	0.0311266	2.346e-10	87	FALSE	1
	cg02168558-chr11:112135760:SNP	cg02168558	TSS1500;TSS1500	NM_031938;NM_001037290	BCO2;BCO2		chr11	112045982	chr11:112135760:SNP	rs2564883	89778	-0.122898	0.0096876	7.06e-37	26816	T	C	0.2711	0.0139	TRUE	34	------------------?-----?---+-------	0	31.7463	0.5294	0	-0.122898	0.0096876	7.06e-37	0.0096876	7.06e-37	87	FALSE	1
	cg02168558-chr11:112380033:SNP	cg02168558	TSS1500;TSS1500	NM_031938;NM_001037290	BCO2;BCO2		chr11	112045982	chr11:112380033:SNP	rs4594033	334051	0.166531	0.0109836	6.333e-52	27247	G	A	0.1916	0.0439	TRUE	35	------------------------?-----------	29.3	48.092	0.05526	0.0017712	0.172638	0.0135958	6.077e-37	0.015536	8.285e-27	87	FALSE	1
	cg02168558-chr11:112029753:INDEL	cg02168558	TSS1500;TSS1500	NM_031938;NM_001037290	BCO2;BCO2		chr11	112045982	chr11:112029753:INDEL	chr11.112029753	16229	-0.183865	0.014431	3.497e-37	23415	I	D	0.1222	0.0351	TRUE	31	++++++??+?+++++-++++++++?-+++++?+++-	56.2	68.5183	7.645e-05	0.0084357	-0.180619	0.0231263	5.715e-15	0.0329595	2.426e-08	87	FALSE	1
	cg02168558-chr11:112127209:SNP	cg02168558	TSS1500;TSS1500	NM_031938;NM_001037290	BCO2;BCO2		chr11	112045982	chr11:112127209:SNP	rs2564892	81227	-0.122312	0.0096823	1.398e-36	26808	T	C	0.2716	0.014	TRUE	34	------------------?-----?---+-------	0	31.3091	0.5514	0	-0.122312	0.0096823	1.398e-36	0.0096823	1.398e-36	87	FALSE	1
	cg02168558-chr11:112080132:SNP	cg02168558	TSS1500;TSS1500	NM_031938;NM_001037290	BCO2;BCO2		chr11	112045982	chr11:112080132:SNP	rs2564860	34150	0.612512	0.0086137	0	24997	A	T	0.3217	0.0197	TRUE	33	+++++++?+?++++++++++++++?+++++++++++	91.1	358.404	7.852e-57	0.0253752	0.588092	0.0296904	2.567e-87	0.0964743	2.168e-10	87	FALSE	1
	cg02168558-chr11:112077378:SNP	cg02168558	TSS1500;TSS1500	NM_031938;NM_001037290	BCO2;BCO2		chr11	112045982	chr11:112077378:SNP	rs10789863	31396	0.612406	0.0086157	0	24998	T	A	0.3216	0.0197	TRUE	33	-------?-?--------------?-----------	91.1	358.75	6.701e-57	0.0254142	0.587952	0.0297112	3.71e-87	0.0965897	2.293e-10	87	FALSE	1
	cg02168558-chr11:112141462:SNP	cg02168558	TSS1500;TSS1500	NM_031938;NM_001037290	BCO2;BCO2		chr11	112045982	chr11:112141462:SNP	rs2518380	95480	-0.117925	0.0096789	3.799e-34	27306	A	G	0.2639	0.0124	TRUE	35	------------------?---------+-------	0	30.556	0.6372	0	-0.117925	0.0096789	3.799e-34	0.0096789	3.799e-34	87	FALSE	1
	cg02168558-chr11:112280582:SNP	cg02168558	TSS1500;TSS1500	NM_031938;NM_001037290	BCO2;BCO2		chr11	112045982	chr11:112280582:SNP	rs10891364	234600	0.157589	0.0112402	1.173e-44	26743	T	G	0.1794	0.0296	TRUE	34	+++++++++++++++++++++++??+++++++++++	43.9	58.8549	0.003701	0.0034076	0.156375	0.0157531	3.188e-23	0.0200467	3.807e-15	87	FALSE	1
	cg02168558-chr11:112078974:SNP	cg02168558	TSS1500;TSS1500	NM_031938;NM_001037290	BCO2;BCO2		chr11	112045982	chr11:112078974:SNP	rs1896943	32992	0.61253	0.0086136	0	24998	T	C	0.3217	0.0197	TRUE	33	+++++++?+?++++++++++++++?+++++++++++	91.1	358.291	8.267e-57	0.0253655	0.588072	0.0296845	2.406e-87	0.0964426	2.136e-10	87	FALSE	1
	cg02168558-chr11:112132670:SNP	cg02168558	TSS1500;TSS1500	NM_031938;NM_001037290	BCO2;BCO2		chr11	112045982	chr11:112132670:SNP	rs2564887	86688	-0.122327	0.0096888	1.526e-36	26808	C	T	0.2712	0.014	TRUE	34	++++++++++++++++++?+++++?+++-+++++++	0	31.9817	0.5177	0	-0.122327	0.0096888	1.526e-36	0.0096888	1.526e-36	87	FALSE	1
	cg02168558-chr11:112067643:SNP	cg02168558	TSS1500;TSS1500	NM_031938;NM_001037290	BCO2;BCO2		chr11	112045982	chr11:112067643:SNP	chr11.112067643	21661	-0.181164	0.0179136	4.828e-24	14783	T	C	0.1234	0.0164	TRUE	19	?--??-????--?--?----??--?+?-?--???-+	54.6	39.6764	0.00231	0.007575	-0.168695	0.0285764	3.563e-09	0.039486	4.474e-06	87	FALSE	1
	cg02168558-chr11:112007619:SNP	cg02168558	TSS1500;TSS1500	NM_031938;NM_001037290	BCO2;BCO2		chr11	112045982	chr11:112007619:SNP	rs111311302	38363	-0.266022	0.0125209	3.57e-100	16163	G	C	0.2606	0.0204	TRUE	20	?++??+????+??++?++++??++++?+?++??+++	59.4	46.7476	0.0003881	0.0047243	-0.262958	0.0210471	8.074e-36	0.0308064	5.859e-18	87	FALSE	1
	cg02168558-chr11:111996085:SNP	cg02168558	TSS1500;TSS1500	NM_031938;NM_001037290	BCO2;BCO2		chr11	112045982	chr11:111996085:SNP	rs10891324	49897	0.354826	0.0190556	2.19e-77	8964	T	C	0.1837	0.0288	TRUE	13	+++?+?????++?+???+???????+??+???+?++	71.6	42.1935	3.09e-05	0.0123185	0.354585	0.0380793	1.258e-20	0.067002	1.185e-07	87	FALSE	1
	cg02168558-chr11:112057620:SNP	cg02168558	TSS1500;TSS1500	NM_031938;NM_001037290	BCO2;BCO2		chr11	112045982	chr11:112057620:SNP	rs1835298	11638	-0.198828	0.0135343	7.401e-49	26369	A	G	0.1199	0.0165	TRUE	34	------?-----------------?+---------+	53.3	70.7233	0.0001465	0.0072138	-0.196898	0.0208446	3.521e-21	0.0290058	7.143e-12	87	FALSE	1
	cg02168558-chr11:112109646:SNP	cg02168558	TSS1500;TSS1500	NM_031938;NM_001037290	BCO2;BCO2		chr11	112045982	chr11:112109646:SNP	rs2904868	63664	-0.122229	0.0096342	6.988e-37	26813	G	A	0.2757	0.0145	TRUE	34	++++++++++++++++++?+++++?+++-+++++++	0	31.6157	0.536	0	-0.122229	0.0096342	6.988e-37	0.0096342	6.988e-37	87	FALSE	1
	cg02168558-chr11:111644401:SNP	cg02168558	TSS1500;TSS1500	NM_031938;NM_001037290	BCO2;BCO2		chr11	112045982	chr11:111644401:SNP	rs17566828	401581	0.270267	0.0249645	2.591e-27	25387	A	G	0.0353	0.0074	TRUE	32	++++++?+++--++++-++++++??+++?+++++++	17.4	37.5518	0.194	0.0042814	0.2654	0.0284573	1.097e-20	0.0302407	3.992e-19	87	FALSE	1
	cg02168558-chr11:112125626:INDEL	cg02168558	TSS1500;TSS1500	NM_031938;NM_001037290	BCO2;BCO2		chr11	112045982	chr11:112125626:INDEL	chr11.112125626	79644	-0.154084	0.0124883	5.632e-35	16334	I	D	0.2658	0.016	TRUE	20	?++??++???++?++?++?+??++?+?+?++??+++	0	14.8423	0.7326	0	-0.154084	0.0124883	5.632e-35	0.0124883	5.632e-35	87	FALSE	1
	cg02168558-chr11:112014761:SNP	cg02168558	TSS1500;TSS1500	NM_031938;NM_001037290	BCO2;BCO2		chr11	112045982	chr11:112014761:SNP	rs3882891	31221	-0.262196	0.0086895	5.21e-200	26382	G	T	0.4215	0.0215	TRUE	34	++++++?+++++++++++++++++?+++++++++++	68.5	104.905	2.037e-09	0.0056753	-0.261541	0.016287	4.998e-58	0.0276233	2.27e-21	87	FALSE	1
	cg02168558-chr11:112206080:SNP	cg02168558	TSS1500;TSS1500	NM_031938;NM_001037290	BCO2;BCO2		chr11	112045982	chr11:112206080:SNP	rs35768438	160098	0.278721	0.0158634	4.174e-69	26734	A	G	0.081	0.0183	TRUE	34	+++++++++++++++++++++++??+++++++++-+	23.8	43.2998	0.1082	0.002706	0.277277	0.0188545	5.889e-49	0.0208146	6.855e-41	87	FALSE	1
	cg02168558-chr11:112275582:INDEL	cg02168558	TSS1500;TSS1500	NM_031938;NM_001037290	BCO2;BCO2		chr11	112045982	chr11:112275582:INDEL	chr11.112275582	229600	0.152002	0.0118929	2.096e-37	23767	D	I	0.1797	0.0312	TRUE	31	+++++++?+?+++++++++++++??++++++?++++	49.5	59.4061	0.001086	0.0043624	0.151615	0.0176547	8.869e-18	0.0235504	1.087e-10	87	FALSE	1
	cg02168558-chr11:112068593:SNP	cg02168558	TSS1500;TSS1500	NM_031938;NM_001037290	BCO2;BCO2		chr11	112045982	chr11:112068593:SNP	rs11214127	22611	-0.270354	0.0098313	1.8e-166	27256	A	G	0.2495	0.0123	TRUE	35	------------------------?-----------	49.4	67.1339	0.0006007	0.0033405	-0.26893	0.0145141	1.209e-76	0.0194123	4.346e-44	87	FALSE	1
	cg02168558-chr11:112276506:SNP	cg02168558	TSS1500;TSS1500	NM_031938;NM_001037290	BCO2;BCO2		chr11	112045982	chr11:112276506:SNP	rs56110007	230524	0.156276	0.0111326	9.155e-45	27230	G	T	0.1799	0.0294	TRUE	35	-----------------------?------------	45.4	62.2293	0.002205	0.0036452	0.154961	0.015806	1.082e-22	0.0203756	1.723e-14	87	FALSE	1
	cg02168558-chr11:112188246:SNP	cg02168558	TSS1500;TSS1500	NM_031938;NM_001037290	BCO2;BCO2		chr11	112045982	chr11:112188246:SNP	rs1525409	142264	0.0971631	0.0098152	4.193e-23	27208	A	G	0.2536	0.0133	TRUE	35	+++++++++++++-++---+++++?+++++++++-+	52.8	72.0213	0.0001526	0.0038218	0.0945368	0.0150585	3.431e-10	0.0207912	2.964e-06	87	FALSE	1
	cg02168558-chr11:112218097:SNP	cg02168558	TSS1500;TSS1500	NM_031938;NM_001037290	BCO2;BCO2		chr11	112045982	chr11:112218097:SNP	rs4937300	172115	-0.240309	0.0085952	5.19e-172	27254	T	C	0.4002	0.0186	TRUE	35	------------------------?-----------	54.5	74.6825	7.033e-05	0.0031359	-0.238225	0.0134306	2.153e-70	0.0188798	4.111e-37	87	FALSE	1
	cg02168558-chr11:112127475:SNP	cg02168558	TSS1500;TSS1500	NM_031938;NM_001037290	BCO2;BCO2		chr11	112045982	chr11:112127475:SNP	rs2518360	81493	-0.122312	0.0096823	1.398e-36	26808	G	A	0.2716	0.014	TRUE	34	++++++++++++++++++?+++++?+++-+++++++	0	31.3091	0.5514	0	-0.122312	0.0096823	1.398e-36	0.0096823	1.398e-36	87	FALSE	1
	cg02168558-chr11:112304989:SNP	cg02168558	TSS1500;TSS1500	NM_031938;NM_001037290	BCO2;BCO2		chr11	112045982	chr11:112304989:SNP	rs11214200	259007	0.215616	0.0099234	1.11e-104	26813	T	G	0.2412	0.0227	TRUE	35	+++++++++++++++++++?++++++++++++++++	54.1	74.0467	8.477e-05	0.0041149	0.209907	0.0154119	3.052e-42	0.0216115	1.924e-23	87	FALSE	1
	cg02168558-chr11:112155350:SNP	cg02168558	TSS1500;TSS1500	NM_031938;NM_001037290	BCO2;BCO2		chr11	112045982	chr11:112155350:SNP	rs2853123	109368	-0.132416	0.0098281	2.247e-41	26791	T	C	0.258	0.0141	TRUE	34	------------------?-----?---+-------	0	30.8579	0.5742	0	-0.132416	0.0098281	2.247e-41	0.0098281	2.247e-41	87	FALSE	1
	cg02168558-chr11:112080384:SNP	cg02168558	TSS1500;TSS1500	NM_031938;NM_001037290	BCO2;BCO2		chr11	112045982	chr11:112080384:SNP	rs10891343	34402	0.454753	0.0080836	0	27207	T	C	0.4556	0.0233	TRUE	35	++++++++++++++++++++++++?+++++++++++	81.5	184.168	1.572e-22	0.0102378	0.445199	0.0195765	1.74e-114	0.0437864	2.88e-25	87	FALSE	1
	cg02168558-chr11:112321079:SNP	cg02168558	TSS1500;TSS1500	NM_031938;NM_001037290	BCO2;BCO2		chr11	112045982	chr11:112321079:SNP	rs4284419	275097	-0.118524	0.0103436	2.127e-30	26821	A	G	0.2273	0.0202	TRUE	35	-------------------?-----+----------	37.5	54.3612	0.01476	0.002273	-0.122251	0.0137203	5.093e-19	0.0165379	7.677e-13	87	FALSE	1
	cg02168558-chr11:112044226:SNP	cg02168558	TSS1500;TSS1500	NM_031938;NM_001037290	BCO2;BCO2		chr11	112045982	chr11:112044226:SNP	rs11214109	1756	-0.198271	0.0137024	1.88e-47	26388	T	C	0.1169	0.0171	TRUE	34	------?------+----------?+---------+	56.2	75.3312	3.736e-05	0.0082957	-0.195188	0.0217798	3.192e-19	0.0312794	2.317e-10	87	FALSE	1
	cg02168558-chr11:112459488:SNP	cg02168558	TSS1500;TSS1500	NM_031938;NM_001037290	BCO2;BCO2		chr11	112045982	chr11:112459488:SNP	rs1945095	413506	0.122082	0.0108653	2.715e-29	22303	A	G	0.2479	0.0242	TRUE	28	+++?+++???+++++--+++??++?+?+++++++++	30.6	38.9123	0.06453	0.0014824	0.117219	0.013632	8.058e-18	0.0156591	6.376e-15	87	FALSE	1
	cg02168558-chr11:112073016:SNP	cg02168558	TSS1500;TSS1500	NM_031938;NM_001037290	BCO2;BCO2		chr11	112045982	chr11:112073016:SNP	rs11214131	27034	-0.187104	0.0141153	4.198e-40	23873	C	T	0.1226	0.0168	TRUE	32	++++++-?+?++++++++++++++?-+++++++?+-	58.5	74.6092	1.852e-05	0.0091034	-0.184819	0.0230697	1.135e-15	0.0339719	3.637e-08	87	FALSE	1
	cg02168558-chr11:112053565:INDEL	cg02168558	TSS1500;TSS1500	NM_031938;NM_001037290	BCO2;BCO2		chr11	112045982	chr11:112053565:INDEL	chr11.112053565	7583	-0.188836	0.0174785	3.299e-27	15908	I	D	0.1197	0.0167	TRUE	20	?++??+????++?++?++++??++?-?+?++??++-	57.6	44.7648	0.0007393	0.0085175	-0.176162	0.0287121	8.492e-10	0.0411802	4.527e-06	87	FALSE	1
	cg02168558-chr11:112202776:SNP	cg02168558	TSS1500;TSS1500	NM_031938;NM_001037290	BCO2;BCO2		chr11	112045982	chr11:112202776:SNP	rs35632044	156794	0.279582	0.0158732	1.942e-69	26724	G	A	0.0808	0.0183	TRUE	34	-----------------------??---------+-	23.9	43.3849	0.1066	0.0027319	0.278263	0.0188908	4.132e-49	0.0208684	6.264e-41	87	FALSE	1
	cg02168558-chr11:112353475:SNP	cg02168558	TSS1500;TSS1500	NM_031938;NM_001037290	BCO2;BCO2		chr11	112045982	chr11:112353475:SNP	rs12362689	307493	0.120323	0.0127869	4.965e-21	27210	A	G	0.1298	0.0216	TRUE	35	+++++-+++++++++-+++-++++?-++++++++++	10.6	38.04	0.2905	0.0006895	0.118842	0.0138141	7.77e-18	0.0143062	4.081e-17	87	FALSE	1
	cg02168558-chr11:112146017:INDEL	cg02168558	TSS1500;TSS1500	NM_031938;NM_001037290	BCO2;BCO2		chr11	112045982	chr11:112146017:INDEL	chr11.112146017	100035	0.416442	0.0174109	1.97e-126	23423	D	I	0.0756	0.0139	TRUE	30	+++++++?+?+++++++++++?+??++++++?++++	42.8	50.6817	0.007619	0.0069275	0.409902	0.0244125	2.858e-63	0.030428	1.229e-42	87	FALSE	1
	cg02168558-chr11:112303259:SNP	cg02168558	TSS1500;TSS1500	NM_031938;NM_001037290	BCO2;BCO2		chr11	112045982	chr11:112303259:SNP	rs10749992	257277	0.215422	0.0099237	1.73e-104	26813	C	T	0.2413	0.0228	TRUE	35	-------------------?----------------	54	73.8853	8.887e-05	0.0040986	0.20968	0.0153963	3.093e-42	0.0215651	1.696e-23	87	FALSE	1
	cg02168558-chr11:112041597:SNP	cg02168558	TSS1500;TSS1500	NM_031938;NM_001037290	BCO2;BCO2		chr11	112045982	chr11:112041597:SNP	rs11214107	4385	-0.197071	0.0137203	8.779e-47	26396	C	T	0.1165	0.017	TRUE	34	++++++?++++++-++++++++++?-+++++++++-	55.8	74.7173	4.496e-05	0.0081974	-0.194272	0.0217235	3.79e-19	0.031065	2.241e-10	87	FALSE	1
	cg02168558-chr11:112033129:SNP	cg02168558	TSS1500;TSS1500	NM_031938;NM_001037290	BCO2;BCO2		chr11	112045982	chr11:112033129:SNP	rs11606049	12853	-0.278285	0.0097396	1.48e-179	26865	T	C	0.2562	0.0251	TRUE	35	------?-----------------------------	50.4	68.5137	0.0004109	0.0034209	-0.278068	0.0146161	1.064e-80	0.0196264	1.234e-45	87	FALSE	1
	cg02168558-chr11:112055356:SNP	cg02168558	TSS1500;TSS1500	NM_031938;NM_001037290	BCO2;BCO2		chr11	112045982	chr11:112055356:SNP	rs4463877	9374	-0.305213	0.0089229	1.99e-256	25594	C	T	0.384	0.0219	TRUE	33	++++++??++++++++++++++++?+++++++++++	76	133.438	2.398e-14	0.0084585	-0.302028	0.0190849	2.073e-56	0.0372079	2.346e-16	87	FALSE	1
	cg02168558-chr11:112374906:INDEL	cg02168558	TSS1500;TSS1500	NM_031938;NM_001037290	BCO2;BCO2		chr11	112045982	chr11:112374906:INDEL	chr11.112374906	328924	0.172851	0.0116195	4.72e-50	24276	D	I	0.1927	0.0462	TRUE	32	+++++++?+?++++++++++++++?++++++?++++	32.3	45.8187	0.04207	0.002095	0.180997	0.0147818	1.796e-34	0.0171738	7.906e-24	87	FALSE	1
	cg02168558-chr11:112384611:SNP	cg02168558	TSS1500;TSS1500	NM_031938;NM_001037290	BCO2;BCO2		chr11	112045982	chr11:112384611:SNP	rs6589298	338629	0.188018	0.0091198	1.95e-94	27229	C	T	0.3196	0.0346	TRUE	35	------------------------?-----------	51	69.4158	0.0003196	0.0030688	0.194546	0.013661	5.101e-46	0.0186193	5.636e-24	87	FALSE	1
	cg02168558-chr11:112096361:INDEL	cg02168558	TSS1500;TSS1500	NM_031938;NM_001037290	BCO2;BCO2		chr11	112045982	chr11:112096361:INDEL	chr11.112096361	50379	-0.15572	0.0101329	2.692e-53	24275	D	I	0.274	0.0136	TRUE	32	-------?-?--------------?------?----	0	26.8089	0.6817	0	-0.15572	0.0101329	2.692e-53	0.0101329	2.692e-53	87	FALSE	1
	cg02168558-chr11:112336540:SNP	cg02168558	TSS1500;TSS1500	NM_031938;NM_001037290	BCO2;BCO2		chr11	112045982	chr11:112336540:SNP	rs4623935	290558	0.210904	0.0099987	9.19e-99	26458	G	A	0.2461	0.0159	TRUE	34	-------?----------------?-----------	41.6	56.5008	0.006622	0.0024559	0.20749	0.0137724	2.725e-51	0.0171192	7.092e-35	87	FALSE	1
	cg02168558-chr11:112098326:SNP	cg02168558	TSS1500;TSS1500	NM_031938;NM_001037290	BCO2;BCO2		chr11	112045982	chr11:112098326:SNP	rs2676374	52344	-0.138136	0.0095226	1.109e-47	26471	C	T	0.2921	0.0141	TRUE	34	+++++++?++++++++++++++++?+++++++++++	4	34.3853	0.4013	0.0001313	-0.138094	0.0098083	5.088e-45	0.0099224	4.682e-44	87	FALSE	1
	cg02168558-chr11:112300619:SNP	cg02168558	TSS1500;TSS1500	NM_031938;NM_001037290	BCO2;BCO2		chr11	112045982	chr11:112300619:SNP	rs7105496	254637	-0.120254	0.0097955	1.211e-34	26337	T	G	0.2693	0.0199	TRUE	34	-------------+-----?----?+----------	42.6	57.4986	0.005188	0.0024548	-0.122937	0.0135821	1.412e-19	0.0170674	1.844e-12	87	FALSE	1
	cg02168558-chr11:112348146:SNP	cg02168558	TSS1500;TSS1500	NM_031938;NM_001037290	BCO2;BCO2		chr11	112045982	chr11:112348146:SNP	rs78210961	302164	0.479809	0.0479356	1.385e-23	13429	A	G	0.0164	0.0029	TRUE	16	??+?+?+?+??++++-?+???++??????++++???	13.7	17.3772	0.2968	0.0062462	0.46333	0.0545142	1.908e-17	0.0555325	5.614e-18	87	FALSE	1
	cg02168558-chr11:111991879:SNP	cg02168558	TSS1500;TSS1500	NM_031938;NM_001037290	BCO2;BCO2		chr11	112045982	chr11:111991879:SNP	rs360725	54103	-0.273849	0.0211151	1.826e-38	7923	C	A	0.1654	0.0153	TRUE	12	?????+????++?+???++??????+?+?++???++	47.6	20.9963	0.03341	0.0050199	-0.276166	0.0308599	3.587e-19	0.0403035	1.086e-11	87	FALSE	1
	cg02168558-chr11:112140968:SNP	cg02168558	TSS1500;TSS1500	NM_031938;NM_001037290	BCO2;BCO2		chr11	112045982	chr11:112140968:SNP	rs2518378	94986	-0.124227	0.0102121	4.793e-34	24325	T	C	0.2668	0.0138	TRUE	32	-------?-?--------?---------+--?----	0	25.2614	0.7559	0	-0.124227	0.0102121	4.793e-34	0.0102121	4.793e-34	87	FALSE	1
	cg02168558-chr11:111993589:INDEL	cg02168558	TSS1500;TSS1500	NM_031938;NM_001037290	BCO2;BCO2		chr11	112045982	chr11:111993589:INDEL	chr11.111993589	52393	0.431004	0.0135347	1.58e-222	11356	I	D	0.3249	0.0119	TRUE	17	?--??-????--?--?----???-?-???--???--	87.2	124.811	6.494e-19	0.0216439	0.431799	0.0394158	6.29e-28	0.10558	4.46e-05	87	FALSE	1
	cg02168558-chr11:112370070:SNP	cg02168558	TSS1500;TSS1500	NM_031938;NM_001037290	BCO2;BCO2		chr11	112045982	chr11:112370070:SNP	rs55752079	324088	0.121146	0.0130188	1.334e-20	26447	A	T	0.1273	0.0189	TRUE	34	++-++++?+++++++-++--++++?-++++++++-+	24.2	43.5621	0.1033	0.00187	0.118488	0.0155277	2.334e-14	0.0171857	1.799e-12	87	FALSE	1
	cg02168558-chr11:112122006:INDEL	cg02168558	TSS1500;TSS1500	NM_031938;NM_001037290	BCO2;BCO2		chr11	112045982	chr11:112122006:INDEL	chr11.112122006	76024	-0.14935	0.0125197	8.336e-33	16322	I	D	0.2642	0.0141	TRUE	20	?++??++???++?++?++?+??++?+?+?++??+++	0	13.8349	0.7932	0	-0.14935	0.0125197	8.336e-33	0.0125197	8.336e-33	87	FALSE	1
	cg02168558-chr11:112032269:SNP	cg02168558	TSS1500;TSS1500	NM_031938;NM_001037290	BCO2;BCO2		chr11	112045982	chr11:112032269:SNP	rs360716	13713	-0.180872	0.0143633	2.319e-36	23180	A	C	0.1251	0.036	TRUE	30	------??-?-----+-----?--?+?--------+	55.8	65.5463	0.0001202	0.007931	-0.176526	0.0228418	1.091e-14	0.0324642	2.527e-08	87	FALSE	1
	cg02168558-chr11:112139614:SNP	cg02168558	TSS1500;TSS1500	NM_031938;NM_001037290	BCO2;BCO2		chr11	112045982	chr11:112139614:SNP	rs7930716	93632	-0.117876	0.00968	4.112e-34	27309	G	A	0.2635	0.0124	TRUE	35	++++++++++++++++++?+++++++++-+++++++	0	30.7461	0.6279	0	-0.117876	0.00968	4.112e-34	0.00968	4.112e-34	87	FALSE	1
	cg02168558-chr11:112142364:SNP	cg02168558	TSS1500;TSS1500	NM_031938;NM_001037290	BCO2;BCO2		chr11	112045982	chr11:112142364:SNP	rs2518386	96382	-0.117758	0.0096793	4.715e-34	27312	G	A	0.2637	0.0125	TRUE	35	++++++++++++++++++?+++++++++-+++++++	0	30.2731	0.651	0	-0.117758	0.0096793	4.715e-34	0.0096793	4.715e-34	87	FALSE	1
	cg02168558-chr11:112369833:SNP	cg02168558	TSS1500;TSS1500	NM_031938;NM_001037290	BCO2;BCO2		chr11	112045982	chr11:112369833:SNP	rs7936731	323851	0.167886	0.0109906	1.114e-52	27234	A	G	0.1913	0.0439	TRUE	35	++++++++++++++++++++++++?+++++++++++	31.2	49.3876	0.04275	0.0019365	0.174293	0.0138066	1.56e-36	0.0159646	7.28e-26	87	FALSE	1
	cg02168558-chr11:112338851:SNP	cg02168558	TSS1500;TSS1500	NM_031938;NM_001037290	BCO2;BCO2		chr11	112045982	chr11:112338851:SNP	rs79983599	292869	-0.224428	0.0250071	2.845e-19	24273	G	A	0.0356	0.0075	TRUE	31	+++++++?++++++----+?++++?+??++++++++	15	35.2945	0.2321	0.0035102	-0.222495	0.0283074	3.843e-15	0.0294205	2.379e-14	87	FALSE	1
	cg02168558-chr11:112295312:INDEL	cg02168558	TSS1500;TSS1500	NM_031938;NM_001037290	BCO2;BCO2		chr11	112045982	chr11:112295312:INDEL	chr11.112295312	249330	0.198198	0.0191183	3.507e-25	7506	D	I	0.2368	0.0184	TRUE	11	+??++???+???+??+????++????+?+???+???	22.7	12.9445	0.2268	0.0012222	0.203669	0.0223751	8.827e-20	0.0247477	1.159e-15	87	FALSE	1
	cg02168558-chr11:112029721:SNP	cg02168558	TSS1500;TSS1500	NM_031938;NM_001037290	BCO2;BCO2		chr11	112045982	chr11:112029721:SNP	rs4937113	16261	-0.264959	0.0086791	1.1e-204	26375	A	T	0.4234	0.0272	TRUE	34	------?-----------------?-----------	70.2	110.84	2.408e-10	0.0061296	-0.263991	0.0167128	3.328e-56	0.0291514	9.99e-20	87	FALSE	1
	cg02168558-chr11:112194984:INDEL	cg02168558	TSS1500;TSS1500	NM_031938;NM_001037290	BCO2;BCO2		chr11	112045982	chr11:112194984:INDEL	chr11.112194984	149002	0.272944	0.0141062	2.071e-83	11742	I	D	0.2957	0.0193	TRUE	14	?--??--???--?-???-????-??-???--???--	55.2	29.0444	0.006452	0.0036198	0.271421	0.0229607	3.037e-32	0.031516	4.697e-18	87	FALSE	1
	cg02168558-chr11:112297287:SNP	cg02168558	TSS1500;TSS1500	NM_031938;NM_001037290	BCO2;BCO2		chr11	112045982	chr11:112297287:SNP	rs11214197	251305	0.27401	0.0179412	1.163e-52	26341	A	G	0.0646	0.0096	TRUE	34	+++++++++++++++++++?++++?+++++++++++	0	30.4922	0.5926	0	0.27401	0.0179412	1.163e-52	0.0179412	1.163e-52	87	FALSE	1
	cg02168558-chr11:112375634:INDEL	cg02168558	TSS1500;TSS1500	NM_031938;NM_001037290	BCO2;BCO2		chr11	112045982	chr11:112375634:INDEL	chr11.112375634	329652	0.192274	0.0151776	8.862e-37	15190	I	D	0.186	0.0635	TRUE	19	?--??-????--?--?----??--?-?-??-??---	31.6	26.2988	0.09312	0.0020786	0.199914	0.01944	8.353e-25	0.0221752	4.295e-18	87	FALSE	1
	cg02168558-chr11:112133762:INDEL	cg02168558	TSS1500;TSS1500	NM_031938;NM_001037290	BCO2;BCO2		chr11	112045982	chr11:112133762:INDEL	chr11.112133762	87780	-0.14162	0.0124278	4.405e-30	16334	I	D	0.2724	0.0145	TRUE	20	?++??++???++?++?++?+??++?+?+?++??+++	0	13.3968	0.8177	0	-0.14162	0.0124278	4.405e-30	0.0124278	4.405e-30	87	FALSE	1
	cg02168558-chr11:112141912:SNP	cg02168558	TSS1500;TSS1500	NM_031938;NM_001037290	BCO2;BCO2		chr11	112045982	chr11:112141912:SNP	rs2564878	95930	-0.117856	0.0096792	4.158e-34	27312	C	A	0.2637	0.0126	TRUE	35	++++++++++++++++++?+++++++++-+++++++	0	30.3391	0.6478	0	-0.117856	0.0096792	4.158e-34	0.0096792	4.158e-34	87	FALSE	1
	cg02168558-chr11:112069006:SNP	cg02168558	TSS1500;TSS1500	NM_031938;NM_001037290	BCO2;BCO2		chr11	112045982	chr11:112069006:SNP	rs11214129	23024	-0.18756	0.0135488	1.397e-43	26089	G	A	0.1214	0.0167	TRUE	34	++++++-+++++++++++++++++?-+++++++?+-	56.1	75.1103	3.994e-05	0.0080707	-0.185313	0.0214986	6.707e-18	0.0308381	1.186e-09	87	FALSE	1
	cg02168558-chr11:112027364:SNP	cg02168558	TSS1500;TSS1500	NM_031938;NM_001037290	BCO2;BCO2		chr11	112045982	chr11:112027364:SNP	rs5744240	18618	0.532295	0.0086466	0	26384	A	C	0.3205	0.0241	TRUE	34	++++++?+++++++++++++++++?+++++++++++	87.1	255.983	2.604e-36	0.0174286	0.516956	0.0249196	1.36e-95	0.0670725	2.086e-15	87	FALSE	1
	cg02168558-chr11:111820440:SNP	cg02168558	TSS1500;TSS1500	NM_031938;NM_001037290	BCO2;BCO2		chr11	112045982	chr11:111820440:SNP	rs117978300	225542	0.284553	0.0301581	3.897e-21	17963	T	C	0.0335	0.0074	TRUE	23	+++?++??++--++?++++?+?+????+???+++++	34.9	33.8159	0.05128	0.0115101	0.270329	0.0397993	1.104e-11	0.0463557	8.332e-10	87	FALSE	1
	cg02168558-chr11:112082009:SNP	cg02168558	TSS1500;TSS1500	NM_031938;NM_001037290	BCO2;BCO2		chr11	112045982	chr11:112082009:SNP	rs11214136	36027	-0.185894	0.0140867	9.207e-40	23873	C	T	0.1229	0.0167	TRUE	32	++++++-?+?++++++++++++++?-+++++++?+-	58.6	74.8448	1.72e-05	0.009116	-0.183827	0.0230657	1.59e-15	0.0340103	4.608e-08	87	FALSE	1
	cg02168558-chr11:112376266:SNP	cg02168558	TSS1500;TSS1500	NM_031938;NM_001037290	BCO2;BCO2		chr11	112045982	chr11:112376266:SNP	rs10736458	330284	0.181195	0.0092921	1.1e-84	26461	C	A	0.3134	0.0356	TRUE	34	-------?----------------?-----------	50.6	66.8414	0.0004425	0.003049	0.186685	0.0138858	3.324e-41	0.0188211	6.137e-22	87	FALSE	1
	cg02168558-chr11:112139906:SNP	cg02168558	TSS1500;TSS1500	NM_031938;NM_001037290	BCO2;BCO2		chr11	112045982	chr11:112139906:SNP	rs2853125	93924	-0.118045	0.0096792	3.279e-34	27311	T	C	0.2636	0.0125	TRUE	35	------------------?---------+-------	0	30.4637	0.6417	0	-0.118045	0.0096792	3.279e-34	0.0096792	3.279e-34	87	FALSE	1
	cg02168558-chr11:112474746:SNP	cg02168558	TSS1500;TSS1500	NM_031938;NM_001037290	BCO2;BCO2		chr11	112045982	chr11:112474746:SNP	rs61903183	428764	0.108598	0.0098106	1.764e-28	27734	C	T	0.2463	0.0242	TRUE	36	--------+----+-+----------+----+----	27.9	48.5741	0.06329	0.0013598	0.105647	0.0120097	1.408e-18	0.0136154	1.51e-15	87	FALSE	1
	cg02168558-chr11:112380280:SNP	cg02168558	TSS1500;TSS1500	NM_031938;NM_001037290	BCO2;BCO2		chr11	112045982	chr11:112380280:SNP	rs7104947	334298	0.24698	0.0123087	1.48e-89	27251	T	C	0.1485	0.047	TRUE	35	++++++++++++++++++++++++?+++++++++++	43.9	60.6311	0.003308	0.0042026	0.252873	0.0172458	1.114e-48	0.0219498	2.262e-29	87	FALSE	1
	cg02168558-chr11:112096637:SNP	cg02168558	TSS1500;TSS1500	NM_031938;NM_001037290	BCO2;BCO2		chr11	112045982	chr11:112096637:SNP	rs2518348	50655	-0.129935	0.0094639	6.758e-43	27234	T	C	0.2859	0.0128	TRUE	35	------------------------?-----------	0	30.629	0.6336	0	-0.129935	0.0094639	6.758e-43	0.0094639	6.758e-43	87	FALSE	1
	cg02168558-chr11:112132598:SNP	cg02168558	TSS1500;TSS1500	NM_031938;NM_001037290	BCO2;BCO2		chr11	112045982	chr11:112132598:SNP	rs11214158	86616	-0.14046	0.0124332	1.355e-29	16334	G	C	0.2715	0.015	TRUE	20	?++??++???++?++?++?+??++?+?+?++??+++	0	13.2926	0.8233	0	-0.14046	0.0124332	1.355e-29	0.0124332	1.355e-29	87	FALSE	1
	cg02168558-chr11:112012812:INDEL	cg02168558	TSS1500;TSS1500	NM_031938;NM_001037290	BCO2;BCO2		chr11	112045982	chr11:112012812:INDEL	chr11.112012812	33170	-0.261876	0.0125303	5.43e-97	15907	I	D	0.265	0.019	TRUE	20	?++??+????++?++?++++??++?+?+?++??+++	57.4	44.6178	0.0007751	0.0043746	-0.257163	0.0206961	1.896e-35	0.0294251	5.597e-19	87	FALSE	1
	cg02168558-chr11:112139632:SNP	cg02168558	TSS1500;TSS1500	NM_031938;NM_001037290	BCO2;BCO2		chr11	112045982	chr11:112139632:SNP	rs7945505	93650	-0.117876	0.00968	4.112e-34	27309	T	C	0.2635	0.0124	TRUE	35	------------------?---------+-------	0	30.7461	0.6279	0	-0.117876	0.00968	4.112e-34	0.00968	4.112e-34	87	FALSE	1
	cg02168558-chr11:112273843:SNP	cg02168558	TSS1500;TSS1500	NM_031938;NM_001037290	BCO2;BCO2		chr11	112045982	chr11:112273843:SNP	rs7102908	227861	0.156817	0.0111344	4.757e-45	27228	A	G	0.1798	0.0294	TRUE	35	+++++++++++++++++++++++?++++++++++++	46.4	63.4543	0.001606	0.0038046	0.155921	0.0159678	1.596e-22	0.0207801	4.47e-14	87	FALSE	1
	cg02168558-chr11:112127283:SNP	cg02168558	TSS1500;TSS1500	NM_031938;NM_001037290	BCO2;BCO2		chr11	112045982	chr11:112127283:SNP	rs2564891	81301	-0.116353	0.0097594	9.078e-33	26810	T	C	0.2647	0.0127	TRUE	34	------------------?-----?---+-------	0	28.9466	0.6693	0	-0.116353	0.0097594	9.078e-33	0.0097594	9.078e-33	87	FALSE	1
	cg02168558-chr11:112141694:SNP	cg02168558	TSS1500;TSS1500	NM_031938;NM_001037290	BCO2;BCO2		chr11	112045982	chr11:112141694:SNP	rs2518384	95712	-0.117688	0.0096782	5.073e-34	27312	A	G	0.2637	0.0125	TRUE	35	------------------?---------+-------	0	30.298	0.6497	0	-0.117688	0.0096782	5.073e-34	0.0096782	5.073e-34	87	FALSE	1
	cg02168558-chr11:112277075:SNP	cg02168558	TSS1500;TSS1500	NM_031938;NM_001037290	BCO2;BCO2		chr11	112045982	chr11:112277075:SNP	rs7123586	231093	0.206884	0.0099237	1.61e-96	27242	T	C	0.2388	0.0212	TRUE	35	++++++++++++++++++++++++?+++++++++++	54.5	74.7436	6.908e-05	0.0041823	0.202475	0.0154572	3.331e-39	0.0218157	2.465e-21	87	TRUE	1
	cg02168558-chr11:112064139:SNP	cg02168558	TSS1500;TSS1500	NM_031938;NM_001037290	BCO2;BCO2		chr11	112045982	chr11:112064139:SNP	rs11214125	18157	-0.208916	0.0168533	2.742e-35	23776	T	C	0.0801	0.0099	TRUE	31	------?-----?+--+-------?-?-+----?+-	23.4	39.1449	0.1225	0.0027282	-0.20793	0.0200206	2.877e-25	0.0219907	2.095e-21	87	FALSE	1
	cg02168558-chr11:112044687:SNP	cg02168558	TSS1500;TSS1500	NM_031938;NM_001037290	BCO2;BCO2		chr11	112045982	chr11:112044687:SNP	rs13328843	1295	0.593344	0.0083671	0	26387	C	G	0.3331	0.0184	TRUE	34	++++++?+++++++++++++++++?+++++++++++	90.5	348.181	2.822e-54	0.0230782	0.570414	0.028006	3.24e-92	0.0882809	1.804e-11	87	FALSE	1
	cg02168558-chr11:112384439:SNP	cg02168558	TSS1500;TSS1500	NM_031938;NM_001037290	BCO2;BCO2		chr11	112045982	chr11:112384439:SNP	rs12361107	338457	0.433899	0.0233145	2.631e-77	22699	A	G	0.0437	0.0107	TRUE	29	+++++++?++++?++++++?+?+??++++++++?++	42.6	48.7596	0.008865	0.0119169	0.437629	0.0328118	1.4e-40	0.0406002	1.169e-26	87	FALSE	1
	cg02168558-chr11:112307006:INDEL	cg02168558	TSS1500;TSS1500	NM_031938;NM_001037290	BCO2;BCO2		chr11	112045982	chr11:112307006:INDEL	chr11.112307006	261024	0.211576	0.0128199	3.448e-61	15864	D	I	0.2402	0.0261	TRUE	20	?++??++???++?++?+++???++?+?+?++??+++	59.2	46.5242	0.0004176	0.0049052	0.198744	0.021463	2.047e-20	0.0313914	1.584e-11	87	FALSE	1
	cg02168558-chr11:112068758:SNP	cg02168558	TSS1500;TSS1500	NM_031938;NM_001037290	BCO2;BCO2		chr11	112045982	chr11:112068758:SNP	rs11214128	22776	-0.272417	0.0098185	1.99e-169	27246	A	G	0.2508	0.0128	TRUE	35	------------------------?-----------	48.2	65.6206	0.0009049	0.0031803	-0.270605	0.0143341	1.717e-79	0.0189499	7.362e-47	87	FALSE	1
	cg02168558-chr11:112139976:SNP	cg02168558	TSS1500;TSS1500	NM_031938;NM_001037290	BCO2;BCO2		chr11	112045982	chr11:112139976:SNP	rs2518373	93994	-0.117787	0.0096782	4.47e-34	27312	A	G	0.2637	0.0125	TRUE	35	------------------?---------+-------	0	30.4491	0.6424	0	-0.117787	0.0096782	4.47e-34	0.0096782	4.47e-34	87	FALSE	1
	cg02168558-chr11:112386545:SNP	cg02168558	TSS1500;TSS1500	NM_031938;NM_001037290	BCO2;BCO2		chr11	112045982	chr11:112386545:SNP	rs10789892	340563	0.173551	0.0090964	3.771e-81	27734	C	T	0.3125	0.0357	TRUE	36	------------------------------------	45.3	64.0283	0.001963	0.0024997	0.178818	0.012882	8.228e-44	0.0166408	1.824e-25	87	FALSE	1
	cg02168558-chr11:112031080:SNP	cg02168558	TSS1500;TSS1500	NM_031938;NM_001037290	BCO2;BCO2		chr11	112045982	chr11:112031080:SNP	rs795467	14902	-0.29005	0.0094132	1.75e-208	27247	A	G	0.2798	0.0131	TRUE	35	------------------------?-----------	59.5	83.8864	4.224e-06	0.0046108	-0.288439	0.0155543	9.122e-77	0.0232247	8.586e-36	87	FALSE	1
	cg02168558-chr11:112290573:SNP	cg02168558	TSS1500;TSS1500	NM_031938;NM_001037290	BCO2;BCO2		chr11	112045982	chr11:112290573:SNP	rs117032365	244591	0.492284	0.050098	8.664e-23	12298	A	G	0.0171	0.0036	TRUE	13	??+?+?+?????++++?+????+??????++++???	15.4	14.1845	0.2891	0.0063835	0.474338	0.0573965	1.406e-16	0.059218	9.325e-17	87	FALSE	1
	cg02168558-chr11:112084619:SNP	cg02168558	TSS1500;TSS1500	NM_031938;NM_001037290	BCO2;BCO2		chr11	112045982	chr11:112084619:SNP	chr11.112084619	38637	-0.279245	0.0125993	7.73e-109	16768	C	A	0.2476	0.0151	TRUE	21	?++??++???++?++?++++??++?+?+?++??+++	57.7	47.337	0.0005266	0.0046872	-0.274041	0.0207169	6.056e-40	0.0298207	7.667e-21	87	FALSE	1
	cg02168558-chr11:112356738:SNP	cg02168558	TSS1500;TSS1500	NM_031938;NM_001037290	BCO2;BCO2		chr11	112045982	chr11:112356738:SNP	rs7127888	310756	0.196899	0.0091859	6.32e-102	27742	C	T	0.3012	0.0338	TRUE	36	------------------------------------	43.9	62.3647	0.002989	0.0024031	0.200012	0.0128366	9.74e-55	0.0163679	2.484e-33	87	FALSE	1
	cg02168558-chr11:112355998:INDEL	cg02168558	TSS1500;TSS1500	NM_031938;NM_001037290	BCO2;BCO2		chr11	112045982	chr11:112355998:INDEL	chr11.112355998	310016	0.203153	0.0098021	2.04e-95	24276	I	D	0.3013	0.0352	TRUE	32	-------?-?--------------?------?----	43.9	55.28	0.004661	0.0024428	0.207279	0.0137528	2.485e-51	0.0174793	3.166e-31	87	FALSE	1
	cg02168558-chr11:112021767:SNP	cg02168558	TSS1500;TSS1500	NM_031938;NM_001037290	BCO2;BCO2		chr11	112045982	chr11:112021767:SNP	rs5744258	24215	-0.279564	0.0097337	2.08e-181	26884	G	C	0.2571	0.0225	TRUE	35	++++++?+++++++++++++++++++++++++++++	48.7	66.2869	0.0007562	0.0031966	-0.279246	0.014373	4.436e-84	0.018977	4.033e-49	87	FALSE	1
	cg02168558-chr11:112262803:SNP	cg02168558	TSS1500;TSS1500	NM_031938;NM_001037290	BCO2;BCO2		chr11	112045982	chr11:112262803:SNP	rs12291523	216821	0.269035	0.0163397	6.536e-61	26820	A	C	0.0769	0.012	TRUE	34	++++++++++++++++++?+++++?+++++++++++	0	32.5101	0.4914	0	0.269035	0.0163397	6.536e-61	0.0163397	6.536e-61	87	FALSE	1
	cg02168558-chr11:112387698:SNP	cg02168558	TSS1500;TSS1500	NM_031938;NM_001037290	BCO2;BCO2		chr11	112045982	chr11:112387698:SNP	rs7101551	341716	0.173273	0.0090922	5.699e-81	27746	G	T	0.3127	0.036	TRUE	36	------------------------------------	45.5	64.1869	0.001885	0.0025109	0.178829	0.0128907	9.267e-44	0.0166742	2.705e-25	87	FALSE	1
	cg02168558-chr11:112287130:INDEL	cg02168558	TSS1500;TSS1500	NM_031938;NM_001037290	BCO2;BCO2		chr11	112045982	chr11:112287130:INDEL	chr11.112287130	241148	0.151133	0.0119038	6.213e-37	23767	D	I	0.1792	0.0313	TRUE	31	+++++++?+?+++++++++++++??++++++?++++	48.2	57.9084	0.001637	0.0041481	0.150428	0.0174476	6.598e-18	0.0229778	4.789e-11	87	FALSE	1
	cg02168558-chr11:112140759:SNP	cg02168558	TSS1500;TSS1500	NM_031938;NM_001037290	BCO2;BCO2		chr11	112045982	chr11:112140759:SNP	rs2904874	94777	-0.117957	0.0096793	3.667e-34	27309	G	A	0.2636	0.0125	TRUE	35	++++++++++++++++++?+++++++++-+++++++	0	30.4515	0.6423	0	-0.117957	0.0096793	3.667e-34	0.0096793	3.667e-34	87	FALSE	1
	cg02168558-chr11:112281727:SNP	cg02168558	TSS1500;TSS1500	NM_031938;NM_001037290	BCO2;BCO2		chr11	112045982	chr11:112281727:SNP	rs10891365	235745	0.15068	0.0111026	5.894e-42	27235	G	A	0.1811	0.0291	TRUE	35	----+------------------?------------	44.9	61.7012	0.002524	0.0035574	0.148372	0.0156903	3.189e-21	0.0201483	7.513e-14	87	FALSE	1
	cg02168558-chr11:112095619:SNP	cg02168558	TSS1500;TSS1500	NM_031938;NM_001037290	BCO2;BCO2		chr11	112045982	chr11:112095619:SNP	rs2676375	49637	-0.152248	0.0098758	1.273e-53	25484	G	A	0.2747	0.0135	TRUE	34	+++++++?+?++++++++++++++++++++++++++	1.2	33.4055	0.4476	4.14e-05	-0.152197	0.0099666	1.198e-52	0.0099971	2.266e-52	87	FALSE	1
	cg02168558-chr11:112138564:SNP	cg02168558	TSS1500;TSS1500	NM_031938;NM_001037290	BCO2;BCO2		chr11	112045982	chr11:112138564:SNP	rs55710924	92582	-0.137872	0.0123357	5.305e-29	16824	A	T	0.2642	0.0129	TRUE	21	?--??--???--?--?--?-??----?-?--??---	0	10.8839	0.9492	0	-0.137872	0.0123357	5.305e-29	0.0123357	5.305e-29	87	FALSE	1
	cg02168558-chr11:112017591:INDEL	cg02168558	TSS1500;TSS1500	NM_031938;NM_001037290	BCO2;BCO2		chr11	112045982	chr11:112017591:INDEL	chr11.112017591	28391	-0.181093	0.0144221	3.657e-36	23412	I	D	0.1206	0.0261	TRUE	31	++++++??+?+++++-++++++++?-+++++?+++-	56.3	68.6793	7.279e-05	0.0084442	-0.177653	0.0230238	1.2e-14	0.0330167	4.137e-08	87	FALSE	1
	cg02168558-chr11:112135968:SNP	cg02168558	TSS1500;TSS1500	NM_031938;NM_001037290	BCO2;BCO2		chr11	112045982	chr11:112135968:SNP	rs891355	89986	-0.122989	0.0096885	6.355e-37	26816	G	A	0.2711	0.0139	TRUE	34	++++++++++++++++++?+++++?+++-+++++++	0	31.8641	0.5235	0	-0.122989	0.0096885	6.355e-37	0.0096885	6.355e-37	87	FALSE	1
	cg02168558-chr11:112123095:SNP	cg02168558	TSS1500;TSS1500	NM_031938;NM_001037290	BCO2;BCO2		chr11	112045982	chr11:112123095:SNP	rs2564872	77113	-0.131292	0.0094715	1.08e-43	26822	A	G	0.2901	0.0149	TRUE	34	------------------?-----?-----------	5.5	34.9218	0.3768	0.0001801	-0.131312	0.0098574	1.743e-40	0.0100231	3.339e-39	87	FALSE	1
	cg02168558-chr11:112144447:SNP	cg02168558	TSS1500;TSS1500	NM_031938;NM_001037290	BCO2;BCO2		chr11	112045982	chr11:112144447:SNP	rs2518399	98465	-0.117649	0.009675	5.067e-34	27307	G	C	0.264	0.0124	TRUE	35	++++++++++++++++++?+++++++++-+++++++	0	30.4732	0.6412	0	-0.117649	0.009675	5.067e-34	0.009675	5.067e-34	87	FALSE	1
	cg02168558-chr11:112095699:SNP	cg02168558	TSS1500;TSS1500	NM_031938;NM_001037290	BCO2;BCO2		chr11	112045982	chr11:112095699:SNP	rs2435289	49717	-0.150479	0.0100284	6.771e-51	24649	A	G	0.276	0.014	TRUE	32	-------?-?-----------?--?-----------	5.7	32.8851	0.3748	0.0001988	-0.150226	0.0104615	9.241e-47	0.0106382	1.999e-45	87	FALSE	1
	cg02168558-chr11:112044398:SNP	cg02168558	TSS1500;TSS1500	NM_031938;NM_001037290	BCO2;BCO2		chr11	112045982	chr11:112044398:SNP	rs12420476	1584	-0.287458	0.0099375	5.52e-184	25213	C	A	0.2674	0.0221	TRUE	33	++++++?+++?+++++++++++++?+++++++++++	56.1	72.824	5.093e-05	0.0042269	-0.286486	0.0158812	9.566e-73	0.0226153	5.15e-37	87	FALSE	1
	cg02168558-chr11:112058408:SNP	cg02168558	TSS1500;TSS1500	NM_031938;NM_001037290	BCO2;BCO2		chr11	112045982	chr11:112058408:SNP	rs4084132	12426	-0.271875	0.0099697	9.6e-164	26384	A	G	0.2504	0.0145	TRUE	34	------?-----------------?-----------	50.5	66.6618	0.0004652	0.0034967	-0.270133	0.0149185	2.795e-73	0.0201394	1.57e-41	87	FALSE	1
	cg02168558-chr11:112011772:SNP	cg02168558	TSS1500;TSS1500	NM_031938;NM_001037290	BCO2;BCO2		chr11	112045982	chr11:112011772:SNP	rs472997	34210	-0.211702	0.0094668	9.13e-111	25776	T	C	0.3085	0.0124	TRUE	33	------?-----------------?-?---------	42	55.1485	0.006694	0.0021712	-0.212178	0.0130892	4.272e-59	0.016315	1.677e-38	87	FALSE	1
	cg02168558-chr11:112362462:SNP	cg02168558	TSS1500;TSS1500	NM_031938;NM_001037290	BCO2;BCO2		chr11	112045982	chr11:112362462:SNP	rs10789889	316480	0.20069	0.0113461	5.185e-70	27749	A	G	0.1755	0.0503	TRUE	36	++++++++++++++++++++++++++++++++++++	39.3	57.6965	0.009214	0.0030421	0.208213	0.0152799	2.783e-42	0.0187037	7.362e-27	87	FALSE	1
	cg02168558-chr11:112351535:SNP	cg02168558	TSS1500;TSS1500	NM_031938;NM_001037290	BCO2;BCO2		chr11	112045982	chr11:112351535:SNP	rs2068619	305553	0.229967	0.0118163	2.31e-84	27201	T	G	0.1657	0.0541	TRUE	35	+++++++++++++-++++++++++?+++++++++++	43.9	60.5896	0.003343	0.0038725	0.239342	0.0166217	5.223e-47	0.0210571	9.138e-28	87	FALSE	1
	cg02168558-chr11:112293882:SNP	cg02168558	TSS1500;TSS1500	NM_031938;NM_001037290	BCO2;BCO2		chr11	112045982	chr11:112293882:SNP	rs10749991	247900	0.217071	0.0097541	1.02e-109	27741	G	A	0.2425	0.0222	TRUE	36	------------------------------------	54.8	77.4605	4.769e-05	0.0042082	0.211754	0.0152482	7.577e-44	0.0215873	8.689e-24	87	FALSE	1
	cg02168558-chr11:112065742:INDEL	cg02168558	TSS1500;TSS1500	NM_031938;NM_001037290	BCO2;BCO2		chr11	112045982	chr11:112065742:INDEL	chr11.112065742	19760	-0.262452	0.0189248	9.883e-44	7489	D	I	0.2395	0.0098	TRUE	11	-??--???-???-??-????--????-?-???-???	23.3	13.0432	0.2213	0.0012388	-0.267271	0.0222356	2.792e-33	0.024684	2.104e-26	87	FALSE	1
	cg02168558-chr11:112276374:SNP	cg02168558	TSS1500;TSS1500	NM_031938;NM_001037290	BCO2;BCO2		chr11	112045982	chr11:112276374:SNP	rs71478731	230392	0.155866	0.0111327	1.542e-44	27230	G	A	0.1799	0.0293	TRUE	35	-----------------------?------------	45.2	62.0271	0.002322	0.0036192	0.154495	0.0157797	1.233e-22	0.0203096	1.661e-14	87	FALSE	1
	cg02168558-chr11:112134131:SNP	cg02168558	TSS1500;TSS1500	NM_031938;NM_001037290	BCO2;BCO2		chr11	112045982	chr11:112134131:SNP	rs2518362	88149	-0.122785	0.0096908	8.652e-37	26808	G	T	0.2711	0.0139	TRUE	34	++++++++++++++++++?+++++?+++-+++++++	0	31.8525	0.5241	0	-0.122785	0.0096908	8.652e-37	0.0096908	8.652e-37	87	FALSE	1
	cg02168558-chr11:112292262:SNP	cg02168558	TSS1500;TSS1500	NM_031938;NM_001037290	BCO2;BCO2		chr11	112045982	chr11:112292262:SNP	rs1969453	246280	-0.123907	0.0095566	1.918e-38	27743	T	C	0.2678	0.0208	TRUE	36	-------------+-----------+----------	43.7	62.1198	0.003178	0.0025795	-0.127498	0.0133589	1.374e-21	0.0169616	2.77e-13	87	FALSE	1
	cg02168558-chr11:112130987:SNP	cg02168558	TSS1500;TSS1500	NM_031938;NM_001037290	BCO2;BCO2		chr11	112045982	chr11:112130987:SNP	rs2518361	85005	-0.118144	0.0096809	2.964e-34	27300	G	C	0.2639	0.0126	TRUE	35	++++++++++++++++++?+++++++++-+++++++	0	30.4248	0.6436	0	-0.118144	0.0096809	2.964e-34	0.0096809	2.964e-34	87	FALSE	1
	cg02168558-chr11:112037653:SNP	cg02168558	TSS1500;TSS1500	NM_031938;NM_001037290	BCO2;BCO2		chr11	112045982	chr11:112037653:SNP	rs11214105	8329	-0.286961	0.0096466	1.87e-194	26396	A	G	0.2738	0.0124	TRUE	34	------?-----------------?-----------	57.3	77.2572	2.077e-05	0.0043038	-0.284745	0.0155627	8.816e-75	0.0225839	5.445e-37	87	FALSE	1
	cg02168558-chr11:112147780:SNP	cg02168558	TSS1500;TSS1500	NM_031938;NM_001037290	BCO2;BCO2		chr11	112045982	chr11:112147780:SNP	rs7120010	101798	0.405104	0.0163954	8.69e-135	25621	A	G	0.0782	0.0137	TRUE	33	+++++++++++++++++++++++??++++++++?++	38.9	52.4091	0.01289	0.0057485	0.40006	0.0221424	5.74e-73	0.0268522	1.988e-51	87	FALSE	1
	cg02168558-chr11:112312405:SNP	cg02168558	TSS1500;TSS1500	NM_031938;NM_001037290	BCO2;BCO2		chr11	112045982	chr11:112312405:SNP	rs1357930	266423	-0.118478	0.0097896	1.024e-33	26332	C	A	0.2703	0.02	TRUE	34	+++++++++++++-+++++?++++?-++++++++++	42.1	57.011	0.005848	0.002403	-0.121146	0.013513	3.099e-19	0.0169125	2.463e-12	87	FALSE	1
	cg02530860-chr8:144397461:SNP	cg02530860				Island	chr8	144371537	chr8:144397461:SNP	rs112796609	25924	-0.497232	0.0097671	0	22820	A	G	0.2876	0.0107	TRUE	30	-------?-?---------?----?-??--------	38.2	46.9016	0.01905	0.0017977	-0.492972	0.0131009	7.26000000000002e-310	0.0157963	1.75e-217	100	FALSE	1
	cg02530860-chr8:144266567:SNP	cg02530860				Island	chr8	144371537	chr8:144266567:SNP	rs12542225	104970	-0.131461	0.0099248	4.777e-40	24141	C	T	0.2984	0.018	TRUE	31	+++++++?+?+++++++++++?+??-+++++++++-	34.9	46.0931	0.03044	0.0016627	-0.129874	0.0128825	6.675e-24	0.0152488	6.634e-18	100	FALSE	1
	cg02530860-chr8:144335295:SNP	cg02530860				Island	chr8	144371537	chr8:144335295:SNP	rs2272631	36242	0.176267	0.0106246	8.162e-62	27140	A	G	0.2059	0.0222	TRUE	35	++++++++++++++++++++++++++?+++++++++	0	19.5792	0.9772	0	0.176267	0.0106246	8.162e-62	0.0106246	8.162e-62	100	FALSE	1
	cg02530860-chr8:144421504:SNP	cg02530860				Island	chr8	144371537	chr8:144421504:SNP	rs7002579	49967	0.138155	0.0098585	1.284e-44	25977	G	A	0.2725	0.0245	TRUE	33	------------------------?-??--------	15.6	37.9244	0.2173	0.000603	0.139902	0.0110595	1.119e-36	0.0116837	2.914e-32	100	FALSE	1
	cg02530860-chr8:144502334:SNP	cg02530860				Island	chr8	144371537	chr8:144502334:SNP	rs56222824	130797	0.153793	0.0124707	6.062e-35	17724	A	G	0.2373	0.0154	TRUE	26	++++++??+?+++++-+++?+??+?+??+++++?++	35.6	38.8292	0.03832	0.0022726	0.147581	0.0162667	1.162e-19	0.0193691	2.019e-15	100	FALSE	1
	cg02530860-chr8:144397409:SNP	cg02530860				Island	chr8	144371537	chr8:144397409:SNP	rs4563897	25872	-0.307391	0.0089685	1.89e-257	23665	T	C	0.4596	0.0217	TRUE	31	-------?-?--------------?-?----?----	26.5	40.8074	0.09015	0.000913	-0.305324	0.0109226	6e-172	0.0121994	4.3e-140	100	FALSE	1
	cg02530860-chr8:144310590:SNP	cg02530860				Island	chr8	144371537	chr8:144310590:SNP	rs190629717	60947	0.153593	0.0109025	4.505e-45	21797	A	G	0.2628	0.0315	TRUE	28	++++++??+?+++-+++++++?++?+??+++?++-+	0	26.524	0.4897	0	0.153593	0.0109025	4.505e-45	0.0109025	4.505e-45	100	FALSE	1
	cg02530860-chr8:144316984:SNP	cg02530860				Island	chr8	144371537	chr8:144316984:SNP	rs7387173	54553	0.285323	0.0083623	3.69e-255	27740	T	C	0.4438	0.0353	TRUE	36	++++++++++++++++++++++++++++-+++++++	57.5	82.3198	1.104e-05	0.0034478	0.28165	0.0135037	1.31e-96	0.019668	1.094e-47	100	FALSE	1
	cg02530860-chr8:144528909:SNP	cg02530860				Island	chr8	144371537	chr8:144528909:SNP	rs57799549	157372	0.131314	0.0103072	3.542e-37	25193	C	T	0.2493	0.0214	TRUE	32	-------?-------++-+--+--?-??--------	43.6	54.9914	0.005014	0.0026711	0.129151	0.0144814	4.73e-19	0.0182841	6.877e-13	100	FALSE	1
	cg02530860-chr8:144319450:SNP	cg02530860				Island	chr8	144371537	chr8:144319450:SNP	rs11775466	52087	0.2823	0.0085539	7.46e-239	26454	T	C	0.4454	0.0351	TRUE	34	+++++++?++++++++++++++++?+++-+++++++	56.6	76.0697	2.986e-05	0.0032929	0.276968	0.0137072	8.66e-91	0.0197179	1.715e-46	100	FALSE	1
	cg02530860-chr8:144483292:SNP	cg02530860				Island	chr8	144371537	chr8:144483292:SNP	rs12681225	111755	0.178993	0.0097047	5.833e-76	21557	T	G	0.4405	0.0201	TRUE	30	++++++??+++-+++++++++-?+?+??-+++++++	41	49.1859	0.01104	0.0019909	0.172224	0.0132329	1.009e-38	0.0164599	1.524e-27	100	FALSE	1
	cg02530860-chr8:144486539:SNP	cg02530860				Island	chr8	144371537	chr8:144486539:SNP	rs34119466	115002	-0.185324	0.0099025	3.742e-78	20056	C	T	0.4915	0.0298	TRUE	29	+++++++?+?+++++++++?+-?+?+??-+++++++	27.2	38.4633	0.08995	0.0010756	-0.181769	0.0120131	1.013e-51	0.0136029	2.89e-42	100	FALSE	1
	cg02530860-chr8:144299352:SNP	cg02530860				Island	chr8	144371537	chr8:144299352:SNP	rs56925758	72185	-0.33384	0.0113018	9.2e-192	24281	A	G	0.1943	0.0217	TRUE	30	---?--?--------------?--?-??--------	0	28.0529	0.5151	0	-0.33384	0.0113018	9.2e-192	0.0113018	9.2e-192	100	FALSE	1
	cg02530860-chr8:144490273:SNP	cg02530860				Island	chr8	144371537	chr8:144490273:SNP	rs13267017	118736	-0.182534	0.0098889	4.461e-76	20056	A	C	0.4943	0.0313	TRUE	29	-------?-?---------?-+?-?-??+-------	37.5	44.7992	0.02312	0.0017223	-0.176926	0.0130426	6.441e-42	0.015822	8.615e-31	100	FALSE	1
	cg02530860-chr8:144395569:SNP	cg02530860				Island	chr8	144371537	chr8:144395569:SNP	rs9801820	24032	-0.311167	0.0088335	8.11e-272	24390	A	G	0.4564	0.0203	TRUE	32	-------?-?--------------?-?---------	24.9	41.282	0.1026	0.0008409	-0.309401	0.0106125	7.35e-187	0.0117634	3.45e-154	100	FALSE	1
	cg02530860-chr8:144300760:SNP	cg02530860				Island	chr8	144371537	chr8:144300760:SNP	rs56960668	70777	-0.234888	0.0101273	5.29e-119	23492	A	G	0.2909	0.0308	TRUE	29	---?--??-------------?--?-??--------	0	26.3041	0.5563	0	-0.234888	0.0101273	5.29e-119	0.0101273	5.29e-119	100	FALSE	1
	cg02530860-chr8:144389669:SNP	cg02530860				Island	chr8	144371537	chr8:144389669:SNP	rs34952908	18132	0.294955	0.0091012	2.09e-230	23319	T	C	0.4433	0.0321	TRUE	30	+++++++?+?+++++++++++?++?+?++++?++++	49.5	57.4561	0.001266	0.0024789	0.292229	0.0135366	2.33e-103	0.0180317	3.84e-60	100	FALSE	1
	cg02530860-chr8:144278743:SNP	cg02530860				Island	chr8	144371537	chr8:144278743:SNP	rs72689497	92794	-0.315433	0.0107118	1.36e-190	25434	G	C	0.2077	0.017	TRUE	32	++++?+++++++++++++++++++?+??++++++++	0	30.4227	0.4956	0	-0.315433	0.0107118	1.36e-190	0.0107118	1.36e-190	100	FALSE	1
	cg02530860-chr8:144479838:SNP	cg02530860				Island	chr8	144371537	chr8:144479838:SNP	rs7018372	108301	0.16954	0.0144804	1.156e-31	18591	C	G	0.1493	0.0144	TRUE	27	++++-++?+?+++++-+++?+??+?+??+++++?++	49.9	51.9121	0.001846	0.0057122	0.159995	0.0213637	6.935e-14	0.0289118	4.517e-09	100	FALSE	1
	cg02530860-chr8:144370873:SNP	cg02530860				Island	chr8	144371537	chr8:144370873:SNP	rs6985178	664	0.323737	0.00859	7.93000000000013e-311	25746	A	G	0.4728	0.0301	TRUE	33	+++++++?++++++++++++++++?++++++?++++	51.8	66.4538	0.0003311	0.0026612	0.319314	0.0130811	1.33e-131	0.0178387	1.332e-73	100	FALSE	1
	cg02530860-chr8:144405876:SNP	cg02530860				Island	chr8	144371537	chr8:144405876:SNP	chr8.144405876	34339	0.294323	0.0110301	7.28e-157	16095	G	A	0.4367	0.0371	TRUE	20	?--??--???--?--?----??--?-???--??---	0	8.7049	0.9781	0	0.294323	0.0110301	7.28e-157	0.0110301	7.28e-157	100	FALSE	1
	cg02530860-chr8:144346158:SNP	cg02530860				Island	chr8	144371537	chr8:144346158:SNP	rs3750215	25379	0.315715	0.0083647	9.46999999999886e-312	27234	C	G	0.4734	0.0294	TRUE	35	++++++++++++++++++++++++?+++-+++++++	59.1	83.0471	5.502e-06	0.0035798	0.310767	0.0137645	7.22e-113	0.0204312	7.247e-54	100	FALSE	1
	cg02530860-chr8:144399336:SNP	cg02530860				Island	chr8	144371537	chr8:144399336:SNP	rs7845253	27799	-0.311277	0.0088321	4.28e-272	24390	G	A	0.4563	0.0203	TRUE	32	+++++++?+?++++++++++++++?+?+++++++++	24.1	40.8633	0.1107	0.0008065	-0.309568	0.0105495	2.82e-189	0.0116423	1.76e-157	100	FALSE	1
	cg02530860-chr8:144335344:SNP	cg02530860				Island	chr8	144371537	chr8:144335344:SNP	rs72695734	36193	0.285687	0.0083633	9.64e-256	27726	T	C	0.4437	0.0346	TRUE	36	++++++++++++++++++++++++++++-+++++++	58.2	83.6569	7.307e-06	0.0035461	0.282077	0.0136129	2.23e-95	0.0199899	2.471e-46	100	FALSE	1
	cg02530860-chr8:144315601:SNP	cg02530860				Island	chr8	144371537	chr8:144315601:SNP	rs13249881	55936	0.285215	0.0083583	3.28e-255	27735	C	G	0.4438	0.0354	TRUE	36	++++++++++++++++++++++++++++-+++++++	57.5	82.4269	1.068e-05	0.0034524	0.281505	0.0135074	1.85e-96	0.0196842	1.41e-47	100	FALSE	1
	cg02530860-chr8:144326922:SNP	cg02530860				Island	chr8	144371537	chr8:144326922:SNP	rs7386936	44615	0.286161	0.0083618	1.13e-256	27739	A	G	0.4438	0.0352	TRUE	36	++++++++++++++++++++++++++++-+++++++	58	83.4117	7.883e-06	0.0035269	0.282489	0.0135906	5.85e-96	0.0199278	9.241e-47	100	FALSE	1
	cg02530860-chr8:144536789:SNP	cg02530860				Island	chr8	144371537	chr8:144536789:SNP	rs71520522	165252	0.13212	0.010966	1.986e-33	22415	A	G	0.2427	0.0201	TRUE	31	+++++++?+++++++--+-++-?+?+??++++++++	42.3	52.0363	0.007548	0.0027685	0.127513	0.0150697	2.64e-17	0.0190211	3.759e-12	100	FALSE	1
	cg02530860-chr8:144314377:SNP	cg02530860				Island	chr8	144371537	chr8:144314377:SNP	rs13274431	57160	0.285915	0.0083575	1.69e-256	27733	A	G	0.4442	0.0351	TRUE	36	++++++++++++++++++++++++++++-+++++++	57.4	82.1615	1.158e-05	0.0034325	0.282421	0.0134857	2.21e-97	0.0196191	4.15e-48	100	FALSE	1
	cg02530860-chr8:144292235:SNP	cg02530860				Island	chr8	144371537	chr8:144292235:SNP	rs72691616	79302	-0.329241	0.0114779	5.9e-181	23528	A	G	0.1947	0.022	TRUE	29	---?--??-------------?--?-??--------	0	27.6815	0.4814	0	-0.329241	0.0114779	5.9e-181	0.0114779	5.9e-181	100	FALSE	1
	cg02530860-chr8:144504380:SNP	cg02530860				Island	chr8	144371537	chr8:144504380:SNP	rs7819729	132843	0.148797	0.0122803	8.611e-34	17723	G	A	0.2505	0.0141	TRUE	26	------??-?-----+---?-??-?-??-----?--	33.2	37.4278	0.05256	0.0019807	0.142793	0.0157058	9.748e-20	0.018385	5.801e-16	100	FALSE	1
	cg02530860-chr8:144370097:SNP	cg02530860				Island	chr8	144371537	chr8:144370097:SNP	rs139083905	1440	0.327564	0.010683	1.82e-206	16761	C	T	0.4667	0.0338	TRUE	21	?--??--???--?--?----??--?-?-?--??---	0	19.3147	0.5015	0	0.327564	0.010683	1.82e-206	0.010683	1.82e-206	100	FALSE	1
	cg02530860-chr8:144365574:SNP	cg02530860				Island	chr8	144371537	chr8:144365574:SNP	rs12674761	5963	-0.506524	0.0089286	0	27234	C	T	0.289	0.0134	TRUE	35	++++++++++++++++++++++++?+++++++++++	43.9	60.61	0.003326	0.0022116	-0.50259	0.0125144	0	0.0159166	3.04e-222	100	FALSE	1
	cg02530860-chr8:144518049:SNP	cg02530860				Island	chr8	144371537	chr8:144518049:SNP	rs11136295	146512	0.160761	0.0102927	5.408e-55	26471	T	C	0.2321	0.0173	TRUE	34	+++++++++++++++-++-+++++++??++++++++	47.9	63.3723	0.001143	0.0033626	0.159269	0.0150487	3.553e-26	0.0197657	4.178e-16	100	FALSE	1
	cg02530860-chr8:144302570:SNP	cg02530860				Island	chr8	144371537	chr8:144302570:SNP	rs7817574	68967	-0.333311	0.0114805	2.54e-185	23500	C	T	0.1951	0.0232	TRUE	29	+++?++??+++++++++++++?++?+??++++++++	7.3	30.2142	0.3531	0.0003075	-0.333329	0.0121218	1.83e-166	0.0123883	1.91e-159	100	FALSE	1
	cg02530860-chr8:144367202:SNP	cg02530860				Island	chr8	144371537	chr8:144367202:SNP	rs6558342	4335	0.186565	0.0115638	1.482e-58	27236	A	G	0.1648	0.016	TRUE	35	++++++++++++++++++++++++?+++++++++++	0	21.2603	0.9565	0	0.186565	0.0115638	1.482e-58	0.0115638	1.482e-58	100	FALSE	1
	cg02530860-chr8:144388669:SNP	cg02530860				Island	chr8	144371537	chr8:144388669:SNP	rs7387487	17132	0.294133	0.0084349	2.04e-266	27236	G	C	0.4419	0.0307	TRUE	35	------------------------?-----------	48.4	65.8842	0.000843	0.0023661	0.292673	0.0123559	4.92e-124	0.0163448	2.113e-72	100	FALSE	1
	cg02530860-chr8:144311740:SNP	cg02530860				Island	chr8	144371537	chr8:144311740:SNP	rs35861474	59797	0.154079	0.0105347	1.923e-48	23323	A	C	0.2626	0.0308	TRUE	30	+++++++?+?+++++++++++?++?+?++++?++-+	0	27.4118	0.5495	0	0.154079	0.0105347	1.923e-48	0.0105347	1.923e-48	100	FALSE	1
	cg02530860-chr8:144275919:SNP	cg02530860				Island	chr8	144371537	chr8:144275919:SNP	rs4076111	95618	0.211275	0.0091561	8.27e-118	23717	A	G	0.4454	0.0237	TRUE	31	+++++++?+?++++++++++++++?+??++++++++	21.1	38.0312	0.1489	0.0007069	0.211951	0.0106928	1.929e-87	0.0116072	4.969e-74	100	FALSE	1
	cg02530860-chr8:144376167:SNP	cg02530860				Island	chr8	144371537	chr8:144376167:SNP	rs11136282	4630	0.331496	0.0083338	0	27247	C	T	0.4688	0.0308	TRUE	35	------------------------?-----------	57.1	79.325	1.745e-05	0.0032841	0.327147	0.0134085	1.78e-131	0.0194436	3.548e-65	100	FALSE	1
	cg02530860-chr8:144385803:SNP	cg02530860				Island	chr8	144371537	chr8:144385803:SNP	rs878238	14266	0.18649	0.0115606	1.531e-58	27227	T	C	0.1651	0.0166	TRUE	35	++++++++++++++++++++++++?+++++++++++	0	21.5397	0.9521	0	0.18649	0.0115606	1.531e-58	0.0115606	1.531e-58	100	FALSE	1
	cg02530860-chr8:144485789:SNP	cg02530860				Island	chr8	144371537	chr8:144485789:SNP	rs35626439	114252	-0.183295	0.0099327	4.866e-76	20055	G	A	0.4764	0.0275	TRUE	29	+++++++?+?+++++++++?+-?+?+??-+++++++	24.9	37.3013	0.1124	0.0009623	-0.179932	0.0118519	4.674e-52	0.0132322	1.234e-43	100	FALSE	1
	cg02530860-chr8:144389516:SNP	cg02530860				Island	chr8	144371537	chr8:144389516:SNP	rs11136284	17979	0.186112	0.0116886	4.422e-57	26587	A	G	0.1649	0.0164	TRUE	34	++++++++++++++++++++++++?+?+++++++++	0	21.4734	0.9387	0	0.186112	0.0116886	4.422e-57	0.0116886	4.422e-57	100	FALSE	1
	cg02530860-chr8:144376492:SNP	cg02530860				Island	chr8	144371537	chr8:144376492:SNP	rs6651419	4955	0.333729	0.0082563	0	27744	A	G	0.4685	0.0304	TRUE	36	++++++++++++++++++++++++++++++++++++	59.1	85.5325	4.072e-06	0.0035891	0.330014	0.0135816	2.03e-130	0.0201766	1.877e-61	100	FALSE	1
	cg02530860-chr8:144314902:SNP	cg02530860				Island	chr8	144371537	chr8:144314902:SNP	rs34063869	56635	0.159284	0.0097868	1.474e-59	26618	T	C	0.2686	0.0299	TRUE	34	+++++++++++++-++++++++++?+?+++++++-+	19	40.7525	0.1663	0.0007769	0.160245	0.0112638	6.272e-46	0.0120859	1.154e-39	100	FALSE	1
	cg02530860-chr8:144394687:SNP	cg02530860				Island	chr8	144371537	chr8:144394687:SNP	rs6558347	23150	-0.501514	0.0111249	0	17491	T	G	0.2889	0.0133	TRUE	22	?--??--???--?--?----??--?-?-?---?---	15.8	24.9537	0.2492	0.0005252	-0.50074	0.012528	0	0.0132193	6.11000000144431e-315	100	FALSE	1
	cg02530860-chr8:144305423:SNP	cg02530860				Island	chr8	144371537	chr8:144305423:SNP	rs75548654	66114	0.129239	0.0146689	1.247e-18	21824	G	A	0.1226	0.0253	TRUE	29	------??-?----?-+----?--?---+?-----+	27.9	38.8403	0.08353	0.0024592	0.124517	0.018051	5.272e-12	0.020348	2.134e-10	100	FALSE	1
	cg02530860-chr8:144342831:SNP	cg02530860				Island	chr8	144371537	chr8:144342831:SNP	rs3750212	28706	0.315928	0.0083628	2.63999999999852e-312	27238	A	G	0.4726	0.029	TRUE	35	++++++++++++++++++++++++?+++-+++++++	58	81.033	1.031e-05	0.0034313	0.311174	0.0135957	6.16e-116	0.0199313	1.387e-56	100	FALSE	1
	cg02530860-chr8:144498346:SNP	cg02530860				Island	chr8	144371537	chr8:144498346:SNP	rs13272805	126809	0.174806	0.0098949	7.637e-70	20046	A	G	0.4951	0.0286	TRUE	29	+++++++?+?+++++-+++?+-?+?+??-+++++++	26.7	38.2109	0.09447	0.0010482	0.171169	0.0119651	2.014e-46	0.0135034	2.496e-38	100	FALSE	1
	cg02530860-chr8:144470426:SNP	cg02530860				Island	chr8	144371537	chr8:144470426:SNP	rs6997726	98889	0.211085	0.0136977	1.397e-53	10663	T	C	0.4129	0.0392	TRUE	17	+++?+???+?++?+?+++???????+??+??++?++	36.7	25.2575	0.06541	0.001901	0.204727	0.0182104	2.526e-29	0.0216232	1.639e-22	100	FALSE	1
	cg02530860-chr8:144375503:SNP	cg02530860				Island	chr8	144371537	chr8:144375503:SNP	rs4330705	3966	0.333183	0.0082558	0	27742	A	C	0.4682	0.0304	TRUE	36	++++++++++++++++++++++++++++++++++++	58.7	84.7172	5.255e-06	0.0035308	0.329367	0.0135165	3.77e-131	0.019983	2.049e-62	100	FALSE	1
	cg02530860-chr8:144457678:SNP	cg02530860				Island	chr8	144371537	chr8:144457678:SNP	rs72703712	86141	-0.414361	0.011999	2.57e-261	15581	A	G	0.2923	0.0155	TRUE	23	---?--??-?----?---??-??-?-??-----?--	26.5	29.943	0.1199	0.0012158	-0.410739	0.0145145	3.6e-176	0.0163311	5.09e-142	100	FALSE	1
	cg02530860-chr8:144304632:SNP	cg02530860				Island	chr8	144371537	chr8:144304632:SNP	rs11995999	66905	0.136259	0.0143932	2.881e-21	23475	G	C	0.1171	0.0233	TRUE	30	----?-??------?-+--+-?--?---+------+	28.5	40.5655	0.07511	0.0025196	0.132158	0.0177682	1.023e-13	0.0201333	1.307e-11	100	FALSE	1
	cg02530860-chr8:144424341:INDEL	cg02530860				Island	chr8	144371537	chr8:144424341:INDEL	chr8.144424341	52804	0.173196	0.0128501	2.101e-41	21704	D	I	0.1697	0.0199	TRUE	27	+++?+++?+?++++++++?+??++?+?++++?++++	0	18.287	0.8651	0	0.173196	0.0128501	2.101e-41	0.0128501	2.101e-41	100	FALSE	1
	cg02530860-chr8:144410724:SNP	cg02530860				Island	chr8	144371537	chr8:144410724:SNP	rs74356698	39187	0.202557	0.0134937	6.197e-51	15439	T	C	0.2242	0.0273	TRUE	20	+++?+???-?+-++?+++????+??+??-??+++++	49	37.2858	0.007307	0.0036221	0.188141	0.0204357	3.369e-20	0.0264801	2.019e-14	100	FALSE	1
	cg02530860-chr8:144358302:SNP	cg02530860				Island	chr8	144371537	chr8:144358302:SNP	rs1056146	13235	-0.501069	0.0089346	0	27236	T	C	0.2896	0.0135	TRUE	35	------------------------?-----------	44.8	61.6139	0.00258	0.0022984	-0.496855	0.0126342	0	0.016191	2.75e-210	100	FALSE	1
	cg02530860-chr8:144385915:INDEL	cg02530860				Island	chr8	144371537	chr8:144385915:INDEL	chr8.144385915	14378	0.250254	0.0117834	4.27e-100	15191	D	I	0.3597	0.0326	TRUE	19	?++??++???++?++?+++???++?+???++??+++	0	11.271	0.8825	0	0.250254	0.0117834	4.27e-100	0.0117834	4.27e-100	100	FALSE	1
	cg02530860-chr8:144345973:SNP	cg02530860				Island	chr8	144371537	chr8:144345973:SNP	rs3750214	25564	0.316459	0.008365	3.48999999998758e-313	27219	G	A	0.4747	0.0296	TRUE	35	------------------------?-----------	58.8	82.5563	6.418e-06	0.0035441	0.312069	0.0137235	1.81e-114	0.0203113	9.89e-55	100	FALSE	1
	cg02530860-chr8:144483256:SNP	cg02530860				Island	chr8	144371537	chr8:144483256:SNP	rs12675897	111719	-0.198332	0.0099607	3.24e-88	20313	T	C	0.463	0.021	TRUE	29	------?----+?---------?-?-??-----?--	34.3	42.6428	0.03767	0.0015245	-0.193959	0.0128245	1.124e-51	0.0151697	4.625e-39	100	FALSE	1
	cg02530860-chr8:144309595:SNP	cg02530860				Island	chr8	144371537	chr8:144309595:SNP	rs6990605	61942	0.174262	0.0095594	3.013e-74	24774	G	A	0.3263	0.0362	TRUE	31	------?--------------?--?-??------+-	8.5	32.7989	0.3313	0.0002687	0.174839	0.0101834	4.535e-66	0.0104513	2.032e-62	100	FALSE	1
	cg02530860-chr8:144488057:SNP	cg02530860				Island	chr8	144371537	chr8:144488057:SNP	rs57557330	116520	-0.184974	0.0098916	4.95e-78	20058	T	A	0.4928	0.0306	TRUE	29	+++++++?+?+++++++++?+-?+?+??-+++++++	30.3	40.1918	0.06357	0.0012505	-0.180864	0.0122973	5.757e-49	0.0141987	8.533e-39	100	FALSE	1
	cg02530860-chr8:144314683:SNP	cg02530860				Island	chr8	144371537	chr8:144314683:SNP	rs13275378	56854	0.159171	0.0097873	1.803e-59	26617	A	G	0.2685	0.0299	TRUE	34	+++++++++++++-++++++++++?+?+++++++-+	17.9	40.1793	0.1821	0.0007195	0.160066	0.0111684	1.381e-46	0.0119165	1.075e-40	100	FALSE	1
	cg02530860-chr8:144372531:SNP	cg02530860				Island	chr8	144371537	chr8:144372531:SNP	rs13282135	994	0.333456	0.0082613	0	27710	T	A	0.4682	0.0301	TRUE	36	------------------------------------	58.1	83.4688	7.745e-06	0.0034468	0.329681	0.0134268	3.92e-133	0.0197018	2.937e-64	100	FALSE	1
	cg02530860-chr8:144378868:SNP	cg02530860				Island	chr8	144371537	chr8:144378868:SNP	rs7386259	7331	0.188295	0.0115711	1.539e-59	27226	A	G	0.1647	0.0165	TRUE	35	+++++++++++++++-++++++++?+++++++++++	0	22.5369	0.9336	0	0.188295	0.0115711	1.539e-59	0.0115711	1.539e-59	100	FALSE	1
	cg02530860-chr8:144385531:SNP	cg02530860				Island	chr8	144371537	chr8:144385531:SNP	rs11776460	13994	0.294039	0.0084351	3.12e-266	27240	G	C	0.4418	0.031	TRUE	35	------------------------?-----------	48.1	65.4833	0.0009388	0.0023364	0.292605	0.0123169	9.46e-125	0.0162459	3.225e-73	100	FALSE	1
	cg02530860-chr8:144360790:SNP	cg02530860				Island	chr8	144371537	chr8:144360790:SNP	rs28736487	10747	-0.345595	0.0088124	0	24390	T	G	0.4532	0.0236	TRUE	32	-------?-?--------------?-?---------	50	62.0424	0.0007702	0.0025267	-0.339043	0.0131478	1.24e-146	0.0176368	1.702e-85	100	FALSE	1
	cg02530860-chr8:144369793:SNP	cg02530860				Island	chr8	144371537	chr8:144369793:SNP	rs200445160	1744	0.331812	0.0106709	2.8e-212	16768	G	A	0.472	0.0355	TRUE	21	?--??--???--?--?----??--?-?-?--??---	0	16.7495	0.6692	0	0.331812	0.0106709	2.8e-212	0.0106709	2.8e-212	100	FALSE	1
	cg02530860-chr8:144312509:SNP	cg02530860				Island	chr8	144371537	chr8:144312509:SNP	rs10113670	59028	0.285396	0.0084825	3.67e-248	26882	T	C	0.4448	0.0354	TRUE	34	+++++++++++++++++++++?++?+++-+++++++	58	78.6352	1.358e-05	0.0034285	0.282367	0.0137821	2.76e-93	0.0202129	2.88e-45	100	FALSE	1
	cg02530860-chr8:144508342:SNP	cg02530860				Island	chr8	144371537	chr8:144508342:SNP	rs4873793	136805	-0.0962061	0.0096102	1.367e-23	22424	T	C	0.3913	0.0192	TRUE	31	-------?-------+------?-?-??--------	28.5	41.9295	0.07257	0.0011508	-0.0968101	0.0117563	1.799e-16	0.0134318	7.917e-13	100	FALSE	1
	cg02530860-chr8:144426849:SNP	cg02530860				Island	chr8	144371537	chr8:144426849:SNP	rs2467939	55312	0.179773	0.0118259	3.448e-52	26197	C	G	0.1644	0.0165	TRUE	33	++++++++++++++++++?+++++?+?+++++++++	0	20.5797	0.9405	0	0.179773	0.0118259	3.448e-52	0.0118259	3.448e-52	100	FALSE	1
	cg02530860-chr8:144319470:SNP	cg02530860				Island	chr8	144371537	chr8:144319470:SNP	rs35930118	52067	0.282416	0.0085535	4.55e-239	26451	C	T	0.4458	0.0348	TRUE	34	-------?----------------?---+-------	56.5	75.9194	3.126e-05	0.0032812	0.277151	0.0136939	4.43e-91	0.0196781	1.038e-46	100	FALSE	1
	cg02530860-chr8:144293825:SNP	cg02530860				Island	chr8	144371537	chr8:144293825:SNP	rs57709849	77712	-0.330768	0.0114838	1.96e-182	23531	T	C	0.1945	0.022	TRUE	29	---?--??-------------?--?-??--------	0	27.6795	0.4815	0	-0.330768	0.0114838	1.96e-182	0.0114838	1.96e-182	100	FALSE	1
	cg02530860-chr8:144270012:SNP	cg02530860				Island	chr8	144371537	chr8:144270012:SNP	rs34176976	101525	-0.169448	0.0145455	2.308e-31	25914	T	C	0.1027	0.0151	TRUE	33	-----+------------------?-??--------	28.2	44.5517	0.06918	0.002781	-0.164618	0.0179576	4.863e-20	0.0202509	5.888e-17	100	FALSE	1
	cg02530860-chr8:144409938:INDEL	cg02530860				Island	chr8	144371537	chr8:144409938:INDEL	chr8.144409938	38401	0.160813	0.0104743	3.379e-53	23209	D	I	0.2723	0.0299	TRUE	30	+++?+++?+?++++++++++++++?+?++++?++++	0	26.597	0.5934	0	0.160813	0.0104743	3.379e-53	0.0104743	3.379e-53	100	FALSE	1
	cg02530860-chr8:144279670:SNP	cg02530860				Island	chr8	144371537	chr8:144279670:SNP	rs10216471	91867	0.222217	0.0087146	2e-143	25977	A	G	0.4598	0.0237	TRUE	33	++++++++++++++++++++++++?+??++++++++	14.3	37.3179	0.2378	0.0004223	0.222448	0.0096581	2.22e-117	0.0101628	5.5e-106	100	FALSE	1
	cg02530860-chr8:144314665:SNP	cg02530860				Island	chr8	144371537	chr8:144314665:SNP	rs13275364	56872	0.15608	0.0099324	1.21e-55	25830	A	G	0.2679	0.03	TRUE	33	+++++++?+++++-++++++++++?+?+++++++-+	14.6	37.4646	0.2327	0.000565	0.156639	0.0110711	1.908e-45	0.0116286	4.488e-41	100	FALSE	1
	cg02530860-chr8:144381511:SNP	cg02530860				Island	chr8	144371537	chr8:144381511:SNP	rs7015233	9974	-0.506186	0.0089243	0	27199	A	G	0.2895	0.0137	TRUE	35	------------------------?-----------	45.2	62.0871	0.002287	0.002332	-0.501893	0.0126613	0	0.0162965	8.1e-212	100	FALSE	1
	cg02530860-chr8:144295334:SNP	cg02530860				Island	chr8	144371537	chr8:144295334:SNP	rs74880494	76203	0.132161	0.0140654	5.66e-21	24185	A	G	0.1193	0.0226	TRUE	31	++++++?+++++++?+-++-+?++?-?+-++++++-	29.1	42.3273	0.06708	0.0025601	0.128895	0.017441	1.464e-13	0.0198451	2.745e-11	100	FALSE	1
	cg02530860-chr8:144260990:SNP	cg02530860				Island	chr8	144371537	chr8:144260990:SNP	rs74739053	110547	0.142821	0.0097822	2.805e-48	25729	A	G	0.2808	0.0357	TRUE	32	+++++++++++++++++++++?+??+?+-+++++++	27	42.493	0.08184	0.001152	0.141483	0.0119309	1.943e-32	0.0134089	1.721e-26	100	FALSE	1
	cg02530860-chr8:144486653:SNP	cg02530860				Island	chr8	144371537	chr8:144486653:SNP	rs4874111	115116	0.179869	0.0100788	3.091e-71	20048	T	C	0.423	0.0168	TRUE	29	+++++++?+?+-+++++++?+-?+?+??-+++++++	43.6	49.653	0.007069	0.0023065	0.17259	0.0140465	1.064e-34	0.017873	7.991e-24	100	FALSE	1
	cg02530860-chr8:144376560:INDEL	cg02530860				Island	chr8	144371537	chr8:144376560:INDEL	chr8.144376560	5023	0.32127	0.0109385	1.31e-189	16074	I	D	0.445	0.0303	TRUE	20	?--??--???--?--?----??--?-???--??---	0.1	19.0131	0.456	1.7e-06	0.321269	0.0109446	2.11e-189	0.0109461	2.37e-189	100	FALSE	1
	cg02530860-chr8:144289461:SNP	cg02530860				Island	chr8	144371537	chr8:144289461:SNP	rs62523445	82076	-0.261842	0.0090658	2e-183	23964	A	G	0.4437	0.0177	TRUE	30	------??-------------?--?-??--------	27.2	39.8592	0.08627	0.0009385	-0.259982	0.0110958	2.08e-121	0.0124606	4.93e-98	100	FALSE	1
	cg02530860-chr8:144476161:SNP	cg02530860				Island	chr8	144371537	chr8:144476161:SNP	rs1078521	104624	0.133497	0.011036	1.103e-33	18068	G	A	0.3446	0.0272	TRUE	27	------??-?-----+---?--?-?-??-----?--	37.8	41.8023	0.02572	0.0020257	0.133478	0.0145924	5.847e-20	0.0177435	5.324e-14	100	FALSE	1
	cg02530860-chr8:144390951:SNP	cg02530860				Island	chr8	144371537	chr8:144390951:SNP	rs11774295	19414	0.290734	0.0089112	1.77e-233	24390	A	G	0.4404	0.0309	TRUE	32	+++++++?+?++++++++++++++?+?+++++++++	39.3	51.0897	0.013	0.0016726	0.287758	0.0120408	3.17e-126	0.0146861	3.186e-87	100	FALSE	1
	cg02530860-chr8:144397558:SNP	cg02530860				Island	chr8	144371537	chr8:144397558:SNP	rs13260981	26021	0.290961	0.0089209	2.47e-233	24390	A	G	0.4393	0.0333	TRUE	32	+++++++?+?++++++++++++++?+?+++++++++	38.1	50.0462	0.01658	0.0015892	0.288067	0.0119248	6.32e-129	0.0144019	9.22e-91	100	FALSE	1
	cg02530860-chr8:144473322:INDEL	cg02530860				Island	chr8	144371537	chr8:144473322:INDEL	chr8.144473322	101785	0.118936	0.0149056	1.472e-15	9227	I	D	0.4225	0.0408	TRUE	14	---?+?????--?-?+?-???????-??-???-?--	29.8	18.528	0.1385	0.0013701	0.115917	0.0187168	5.894e-10	0.021244	2.161e-08	100	FALSE	1
	cg02530860-chr8:144496003:SNP	cg02530860				Island	chr8	144371537	chr8:144496003:SNP	rs9650461	124466	-0.206818	0.0099953	4.13e-95	20048	C	A	0.4336	0.0269	TRUE	29	+++++++?+?+++++-+++?++?+?+??-+++++++	33.8	42.3239	0.0404	0.0015012	-0.20109	0.0128061	1.45e-55	0.0151085	1.185e-42	100	FALSE	1
	cg02530860-chr8:144529893:SNP	cg02530860				Island	chr8	144371537	chr8:144529893:SNP	rs12543096	158356	-0.164248	0.0104806	2.365e-55	25961	A	G	0.2209	0.016	TRUE	33	----+-------------------?-??+-------	43.5	56.6548	0.004607	0.0028316	-0.162901	0.0146586	1.085e-28	0.0185555	8.619e-19	100	FALSE	1
	cg02530860-chr8:144466338:SNP	cg02530860				Island	chr8	144371537	chr8:144466338:SNP	rs72703721	94801	-0.392441	0.0122823	5.11e-224	15585	T	C	0.2769	0.0169	TRUE	23	---?--??-?----?---??-??-?-??-----?--	43.5	38.9408	0.01433	0.002719	-0.384641	0.0171546	2.4e-111	0.0217401	7.682e-73	100	FALSE	1
	cg02530860-chr8:144312990:SNP	cg02530860				Island	chr8	144371537	chr8:144312990:SNP	rs7011172	58547	0.15828	0.0097844	7.346e-59	26604	G	A	0.2695	0.0303	TRUE	34	-------------+----------?-?-------+-	16.7	39.602	0.1991	0.0006612	0.159037	0.0110652	7.68e-47	0.0117419	2.051e-41	100	FALSE	1
	cg02530860-chr8:144377334:SNP	cg02530860				Island	chr8	144371537	chr8:144377334:SNP	rs7388474	5797	0.333632	0.0082572	0	27737	G	A	0.468	0.0302	TRUE	36	------------------------------------	58.7	84.6722	5.33e-06	0.0035288	0.329501	0.0135147	2.72e-131	0.0199759	1.274e-62	100	FALSE	1
	cg02530860-chr8:144267556:SNP	cg02530860				Island	chr8	144371537	chr8:144267556:SNP	rs112041110	103981	0.151701	0.0103641	1.628e-48	22866	C	T	0.2809	0.0368	TRUE	29	-------?-?-----------?-??-??+-------	27	38.3724	0.09156	0.0011748	0.148946	0.0126873	7.967e-32	0.0142034	1.255e-26	100	FALSE	1
	cg02530860-chr8:144417051:SNP	cg02530860				Island	chr8	144371537	chr8:144417051:SNP	rs2956274	45514	0.179792	0.0117318	5.197e-53	26666	A	G	0.1642	0.0166	TRUE	34	++++++++++++++++++?+++++++?+++++++++	0	23.2241	0.8968	0	0.179792	0.0117318	5.197e-53	0.0117318	5.197e-53	100	FALSE	1
	cg02530860-chr8:144265964:SNP	cg02530860				Island	chr8	144371537	chr8:144265964:SNP	rs62523400	105573	-0.133323	0.0099075	2.808e-41	24140	A	G	0.2996	0.0179	TRUE	31	-------?-?-----------?-??+---------+	36.8	47.4647	0.0224	0.0017982	-0.131115	0.0130653	1.066e-23	0.0156751	1.81e-17	100	FALSE	1
	cg02530860-chr8:144319463:SNP	cg02530860				Island	chr8	144371537	chr8:144319463:SNP	rs11775467	52074	0.282523	0.0085538	3.12e-239	26452	T	C	0.4457	0.0349	TRUE	34	+++++++?++++++++++++++++?+++-+++++++	56.3	75.4428	3.612e-05	0.0032449	0.277346	0.0136513	9.19e-92	0.0195552	2.602e-47	100	FALSE	1
	cg02530860-chr8:144389891:SNP	cg02530860				Island	chr8	144371537	chr8:144389891:SNP	rs36151200	18354	0.180401	0.0124121	7.353e-48	23324	C	T	0.1681	0.018	TRUE	30	-------?-?-----+-----?--?-?----?----	0	23.4667	0.7548	0	0.180401	0.0124121	7.353e-48	0.0124121	7.353e-48	100	FALSE	1
	cg02530860-chr8:144371027:SNP	cg02530860				Island	chr8	144371537	chr8:144371027:SNP	rs3829013	510	-0.302625	0.0088257	1.14e-257	24384	T	C	0.4676	0.0208	TRUE	32	-------?-?--------------?-?---------	21.6	39.5574	0.1393	0.0006986	-0.300715	0.0103417	6.84e-186	0.0112619	4.74e-159	100	FALSE	1
	cg02530860-chr8:144390502:SNP	cg02530860				Island	chr8	144371537	chr8:144390502:SNP	rs34148379	18965	0.203818	0.0148746	9.819e-43	14330	A	G	0.1929	0.0183	TRUE	18	?++??+????++?++?+++???++?+???++??+++	0	12.472	0.7708	0	0.203818	0.0148746	9.819e-43	0.0148746	9.819e-43	100	FALSE	1
	cg02530860-chr8:144402153:SNP	cg02530860				Island	chr8	144371537	chr8:144402153:SNP	rs2012294	30616	-0.311252	0.00883	3.52e-272	24390	G	C	0.4561	0.0203	TRUE	32	+++++++?+?++++++++++++++?+?+++++++++	24.6	41.096	0.1061	0.0008251	-0.309572	0.0105807	3.52e-188	0.0117058	8.95e-156	100	FALSE	1
	cg02530860-chr8:144449708:SNP	cg02530860				Island	chr8	144371537	chr8:144449708:SNP	rs4874104	78171	0.127797	0.0097757	4.706e-39	26799	G	A	0.2655	0.0234	TRUE	34	---------------+--?-----?-----------	16.3	39.4213	0.2046	0.0006413	0.13012	0.0110045	2.925e-32	0.011678	7.143e-28	100	FALSE	1
	cg02530860-chr8:144357992:SNP	cg02530860				Island	chr8	144371537	chr8:144357992:SNP	rs2293923	13545	0.321631	0.0083468	0	27255	G	A	0.4729	0.0301	TRUE	35	------------------------?-----------	59.6	84.0733	3.982e-06	0.0036389	0.316967	0.0138181	1.92e-116	0.0206395	9.464e-55	100	FALSE	1
	cg02530860-chr8:144319240:SNP	cg02530860				Island	chr8	144371537	chr8:144319240:SNP	rs111329373	52297	-0.358193	0.0302971	2.981e-32	8513	C	G	0.0693	0.0123	TRUE	13	---?-??????-?-???-???????-??-??--?+-	31.7	17.5728	0.1293	0.005834	-0.348257	0.0393261	8.321e-19	0.0443671	6.837e-16	100	FALSE	1
	cg02530860-chr8:144267970:SNP	cg02530860				Island	chr8	144371537	chr8:144267970:SNP	rs7463013	103567	-0.1304	0.0100403	1.438e-38	23532	C	T	0.2989	0.0178	TRUE	30	+++++++?+?+++++++++++?+??-?++++++++-	36.5	45.6741	0.02528	0.0017661	-0.128358	0.0132174	2.7e-22	0.0158131	1.634e-16	100	FALSE	1
	cg02530860-chr8:144263992:SNP	cg02530860				Island	chr8	144371537	chr8:144263992:SNP	rs201031392	107545	0.127669	0.0125316	2.249e-24	15595	T	C	0.2855	0.0425	TRUE	19	?++??++???++?++?++++??+??+???++??+++	12.3	20.5349	0.3035	0.0004338	0.124853	0.0138028	1.49e-19	0.0142964	4.254e-19	100	FALSE	1
	cg02530860-chr8:144311906:SNP	cg02530860				Island	chr8	144371537	chr8:144311906:SNP	rs7845765	59631	0.28255	0.0086047	1.76e-236	26112	A	G	0.4449	0.0357	TRUE	33	+++++++?+++++++++++++?++?+++-+++++++	57.6	75.4275	2.298e-05	0.003363	0.278893	0.0139284	3.45e-89	0.0202822	4.109e-44	100	FALSE	1
	cg02530860-chr8:144270344:SNP	cg02530860				Island	chr8	144371537	chr8:144270344:SNP	rs61408936	101193	-0.133572	0.0102716	1.161e-38	22626	A	G	0.2961	0.0155	TRUE	29	-------?-?---------?-?-??+?--------+	37.4	44.7521	0.02337	0.0018618	-0.130987	0.0136582	8.78e-22	0.0164171	4.079e-16	100	FALSE	1
	cg02530860-chr8:144458874:SNP	cg02530860				Island	chr8	144371537	chr8:144458874:SNP	rs3812439	87337	0.173122	0.0116732	9.267e-50	26202	T	C	0.1677	0.0167	TRUE	33	++++++++++++++++++?+++++?+?+++++++++	0	27.8275	0.6779	0	0.173122	0.0116732	9.267e-50	0.0116732	9.267e-50	100	FALSE	1
	cg02530860-chr8:144457328:SNP	cg02530860				Island	chr8	144371537	chr8:144457328:SNP	rs4874105	85791	0.125553	0.0097686	8.304e-38	26793	A	G	0.2667	0.024	TRUE	34	++++++++++++++++++?+++++?+++++++++++	18.3	40.4098	0.1756	0.000739	0.128277	0.0111642	1.481e-30	0.011962	9.015e-26	100	FALSE	1
	cg02530860-chr8:144330860:SNP	cg02530860				Island	chr8	144371537	chr8:144330860:SNP	rs59447581	40677	0.296996	0.0106168	3.36e-172	17256	T	A	0.4436	0.0429	TRUE	22	?--??--???--?--?----??----?-?--??---	0	16.3197	0.7514	0	0.296996	0.0106168	3.36e-172	0.0106168	3.36e-172	100	FALSE	1
	cg02530860-chr8:144459233:SNP	cg02530860				Island	chr8	144371537	chr8:144459233:SNP	rs3889112	87696	0.265578	0.0187674	1.841e-45	5463	C	T	0.475	0.029	TRUE	10	?--???????--?-??--???????-????????--	0	8.87984	0.4484	0	0.265578	0.0187674	1.841e-45	0.0187674	1.841e-45	100	FALSE	1
	cg02530860-chr8:144344456:SNP	cg02530860				Island	chr8	144371537	chr8:144344456:SNP	rs1056449	27081	0.31689	0.0083637	3.92000000017461e-314	27237	C	T	0.4739	0.0288	TRUE	35	------------------------?-----------	60.1	85.2724	2.721e-06	0.0037413	0.311881	0.0139443	8.39e-111	0.0209762	1.453e-51	100	FALSE	1
	cg02530860-chr8:144501832:SNP	cg02530860				Island	chr8	144371537	chr8:144501832:SNP	rs4333616	130295	0.151571	0.0121385	8.814e-36	17207	C	G	0.2648	0.0165	TRUE	25	++++++??+?+++++-+++?+????+??+++++?++	54.3	52.4859	0.0006759	0.0044447	0.141648	0.0189267	7.207e-14	0.0265459	1.131e-08	100	FALSE	1
	cg02530860-chr8:144382095:SNP	cg02530860				Island	chr8	144371537	chr8:144382095:SNP	rs7386086	10558	0.296206	0.0084346	3.58e-270	27239	A	G	0.4429	0.0298	TRUE	35	++++++++++++++++++++++++?+++++++++++	49.5	67.3079	0.0005728	0.0024715	0.294656	0.0124904	4.81e-123	0.0166975	2.076e-70	100	FALSE	1
	cg02530860-chr8:144289365:SNP	cg02530860				Island	chr8	144371537	chr8:144289365:SNP	rs59927096	82172	-0.302147	0.0095016	6.56e-222	23506	A	G	0.3476	0.0224	TRUE	29	---?--??-------------?--?-??--------	38.4	45.453	0.01984	0.00166	-0.299062	0.0127504	1.17e-121	0.0154241	1.912e-85	100	FALSE	1
	cg02530860-chr8:144259940:SNP	cg02530860				Island	chr8	144371537	chr8:144259940:SNP	rs73374265	111597	0.140832	0.0098873	4.909e-46	25078	G	T	0.2821	0.0357	TRUE	31	---------------------?-??-??+-------	27.4	41.3105	0.08188	0.0011605	0.139267	0.0121068	1.27e-30	0.013615	4.462e-25	100	FALSE	1
	cg02530860-chr8:144296480:SNP	cg02530860				Island	chr8	144371537	chr8:144296480:SNP	rs58301047	75057	-0.331832	0.0114553	1.68e-184	23529	C	G	0.1957	0.0216	TRUE	29	---?--??-------------?--?-??--------	2.5	28.7295	0.4263	0.0001009	-0.331907	0.0116746	8.65e-178	0.0117537	2.37e-175	100	FALSE	1
	cg02530860-chr8:144365114:SNP	cg02530860				Island	chr8	144371537	chr8:144365114:SNP	rs7387459	6423	0.33061	0.0083355	0	27250	C	T	0.4739	0.0292	TRUE	35	------------------------?-----------	58.5	81.8299	8.052e-06	0.0034666	0.326679	0.0136194	3.86e-127	0.0200615	5.127e-61	100	FALSE	1
	cg02530860-chr8:144323131:SNP	cg02530860				Island	chr8	144371537	chr8:144323131:SNP	rs7386752	48406	0.284906	0.0084345	4.05e-250	27249	T	C	0.4452	0.0351	TRUE	35	++++++++++++++++++++++++?+++-+++++++	58.7	82.3353	6.877e-06	0.0035869	0.280643	0.0138255	1.31e-91	0.0204252	3.201e-44	100	FALSE	1
	cg02530860-chr8:144355479:SNP	cg02530860				Island	chr8	144371537	chr8:144355479:SNP	rs11136277	16058	0.318738	0.0083542	1.68000105949274e-318	27242	G	A	0.4733	0.0305	TRUE	35	------------------------?---+-------	60	84.9227	3.042e-06	0.0037071	0.313696	0.0138979	8.26e-113	0.0208664	1.119e-52	100	FALSE	1
	cg02530860-chr8:144376881:SNP	cg02530860				Island	chr8	144371537	chr8:144376881:SNP	rs6651422	5344	0.333946	0.008258	0	27750	G	A	0.4683	0.0305	TRUE	36	------------------------------------	58.3	83.885	6.808e-06	0.0034736	0.330242	0.0134548	4.95e-133	0.0197921	7.148e-64	100	FALSE	1
	cg02530860-chr8:144289580:SNP	cg02530860				Island	chr8	144371537	chr8:144289580:SNP	rs60018991	81957	-0.329523	0.0114763	2.6e-181	23528	T	C	0.1947	0.0219	TRUE	29	---?--??-------------?--?-??--------	0.5	28.1503	0.4565	2.09e-05	-0.32954	0.0115222	6.65e-180	0.0115379	2.11e-179	100	FALSE	1
	cg02530860-chr8:144384671:SNP	cg02530860				Island	chr8	144371537	chr8:144384671:SNP	rs7386943	13134	0.294283	0.008435	1.13e-266	27244	A	G	0.442	0.0308	TRUE	35	++++++++++++++++++++++++?+++++++++++	47.9	65.2819	0.0009908	0.0023214	0.292845	0.0122976	2.44e-125	0.0161957	8.861e-74	100	FALSE	1
	cg02530860-chr8:144449192:SNP	cg02530860				Island	chr8	144371537	chr8:144449192:SNP	rs2450764	77655	0.172902	0.0116704	1.165e-49	26214	A	C	0.1675	0.016	TRUE	33	+++++++++++++++-++?+++++?+?+++++++++	0	28.4282	0.648	0	0.172902	0.0116704	1.165e-49	0.0116704	1.165e-49	100	FALSE	1
	cg02530860-chr8:144295523:SNP	cg02530860				Island	chr8	144371537	chr8:144295523:SNP	rs183229029	76014	0.123148	0.0146577	4.406e-17	22650	G	C	0.1176	0.0242	TRUE	29	------??------?-+--+-?--?+?-+--?---+	31.9	41.1204	0.05236	0.0029724	0.118646	0.0186302	1.909e-10	0.0215261	1.06e-08	100	FALSE	1
	cg02530860-chr8:144262094:SNP	cg02530860				Island	chr8	144371537	chr8:144262094:SNP	rs75745494	109443	0.143283	0.0097705	1.081e-48	25744	G	A	0.2818	0.0354	TRUE	32	---------------------?-??-?-+-------	29	43.6874	0.06492	0.0012687	0.141919	0.0121025	9.337e-32	0.0137692	2.327e-25	100	FALSE	1
	cg02530860-chr8:144267153:SNP	cg02530860				Island	chr8	144371537	chr8:144267153:SNP	rs6651421	104384	0.151723	0.0103642	1.581e-48	22865	T	C	0.2811	0.0369	TRUE	29	+++++++?+?+++++++++++?+??+??-+++++++	27.2	38.438	0.0904	0.0011822	0.149053	0.0126997	8.256e-32	0.0142279	1.503e-26	100	FALSE	1
	cg02530860-chr8:144309222:INDEL	cg02530860				Island	chr8	144371537	chr8:144309222:INDEL	chr8.144309222	62315	-0.447405	0.0107923	0	19171	D	I	0.2885	0.0157	TRUE	25	---?--??-?----?----?-?--?-??---?----	42.2	41.5379	0.01453	0.0021783	-0.438837	0.0151032	1.29e-185	0.0186786	8.65e-127	100	FALSE	1
	cg02530860-chr8:144396960:SNP	cg02530860				Island	chr8	144371537	chr8:144396960:SNP	rs13274388	25423	0.291224	0.0089205	8.98e-234	24390	C	T	0.4384	0.0334	TRUE	32	-------?-?--------------?-?---------	39.4	51.1884	0.0127	0.0016844	0.288229	0.0120672	4.36e-126	0.0147299	5.301e-87	100	FALSE	1
	cg02530860-chr8:144510023:SNP	cg02530860				Island	chr8	144371537	chr8:144510023:SNP	rs2280930	138486	-0.18959	0.0108802	5.301e-68	22470	A	G	0.2429	0.0119	TRUE	31	-------------------?-??---??--------	31.2	43.6134	0.05168	0.0016822	-0.187093	0.0135741	3.22e-43	0.0158174	4.196e-33	100	FALSE	1
	cg02530860-chr8:144293761:SNP	cg02530860				Island	chr8	144371537	chr8:144293761:SNP	rs72614045	77776	0.207131	0.0091544	2.38e-113	23962	C	G	0.4359	0.0224	TRUE	30	++++++??+++++++++++++?++?+??++++++++	4.4	30.3399	0.3972	0.000118	0.207261	0.0094562	1.75e-106	0.0095773	9.95e-104	100	FALSE	1
	cg02530860-chr8:144306379:SNP	cg02530860				Island	chr8	144371537	chr8:144306379:SNP	rs7832515	65158	-0.35394	0.0124587	1.56e-177	19901	G	A	0.1943	0.0171	TRUE	26	+++?++??+?++++?++++?+?++?+??++++++++	1.1	25.2886	0.4463	4.76e-05	-0.353994	0.012571	1.83e-174	0.0126025	1.5e-173	100	FALSE	1
	cg02530860-chr8:144641753:SNP	cg02530860				Island	chr8	144371537	chr8:144641753:SNP	rs4874151	270216	-0.127503	0.0114596	9.341e-29	24285	A	C	0.1917	0.0227	TRUE	31	-------?+------+---?----?-??-------+	31.1	43.563	0.05222	0.0018727	-0.122818	0.0145238	2.76e-17	0.0166405	1.827e-14	100	FALSE	1
	cg02530860-chr8:144305667:SNP	cg02530860				Island	chr8	144371537	chr8:144305667:SNP	rs79744701	65870	-0.280579	0.0210321	1.345e-40	10123	A	G	0.1274	0.0127	TRUE	16	---?-?????--?-?---???????-??-??--?--	0	12.4006	0.6485	0	-0.280579	0.0210321	1.345e-40	0.0210321	1.345e-40	100	FALSE	1
	cg02530860-chr8:144370127:SNP	cg02530860				Island	chr8	144371537	chr8:144370127:SNP	rs199986017	1410	0.329131	0.0106858	2.56e-208	16762	T	C	0.4681	0.0338	TRUE	21	?++??++???++?++?++++??++?+?+?++??+++	0	19.7134	0.476	0	0.329131	0.0106858	2.56e-208	0.0106858	2.56e-208	100	FALSE	1
	cg02530860-chr8:144437294:SNP	cg02530860				Island	chr8	144371537	chr8:144437294:SNP	rs4875046	65757	0.138782	0.0097672	8.052e-46	26629	C	T	0.2703	0.0244	TRUE	34	------------------------?-?---------	13.5	38.1376	0.2472	0.0005125	0.140261	0.0107802	1.059e-38	0.0112878	9.646e-35	100	FALSE	1
	cg02530860-chr8:144388546:SNP	cg02530860				Island	chr8	144371537	chr8:144388546:SNP	rs7387474	17009	0.295308	0.0084319	1.02e-268	27233	G	C	0.4431	0.0304	TRUE	35	------------------------?-----------	47.4	64.649	0.001173	0.0022726	0.293805	0.0122294	1.55e-127	0.0160328	9.25e-76	100	FALSE	1
	cg02530860-chr8:144267947:SNP	cg02530860				Island	chr8	144371537	chr8:144267947:SNP	rs7460959	103590	-0.129872	0.0100402	2.849e-38	23534	A	C	0.2989	0.0178	TRUE	30	-------?-?-----------?-??+?--------+	36.4	45.5843	0.0258	0.0017565	-0.127749	0.0132042	3.857e-22	0.0157818	1.885e-16	100	FALSE	1
	cg02530860-chr8:144245721:SNP	cg02530860				Island	chr8	144371537	chr8:144245721:SNP	rs7832036	125816	-0.153511	0.0158416	3.313e-22	21567	A	G	0.1043	0.0156	TRUE	29	-------?+------------????-??-------+	33.7	42.2222	0.04131	0.0037423	-0.146647	0.0202682	4.645e-13	0.023888	1.308e-10	100	FALSE	1
	cg02530860-chr8:144339053:SNP	cg02530860				Island	chr8	144371537	chr8:144339053:SNP	rs10090179	32484	0.285243	0.0084335	9.14e-251	27257	A	G	0.445	0.0346	TRUE	35	++++++++++++++++++++++++?+++-+++++++	58.9	82.6682	6.197e-06	0.0036111	0.280931	0.0138556	2.11e-91	0.0205053	5.455e-44	100	FALSE	1
	cg02530860-chr8:144352336:SNP	cg02530860				Island	chr8	144371537	chr8:144352336:SNP	rs7838319	19201	0.317989	0.0083563	7.41999990345836e-317	27242	A	G	0.4745	0.0292	TRUE	35	++++++++++++++++++++++++?+++++++++++	60.4	85.9077	2.221e-06	0.0037809	0.313113	0.013983	4.67e-111	0.0211138	2.935e-51	100	FALSE	1
	cg02530860-chr8:144297985:SNP	cg02530860				Island	chr8	144371537	chr8:144297985:SNP	rs111633453	73552	-0.325114	0.0119643	1.33e-162	21332	C	G	0.1993	0.0223	TRUE	27	---?--??-?-----------?--?-??---?----	0	23.4054	0.6099	0	-0.325114	0.0119643	1.33e-162	0.0119643	1.33e-162	100	FALSE	1
	cg02530860-chr8:144563622:SNP	cg02530860				Island	chr8	144371537	chr8:144563622:SNP	rs76551337	192085	-0.11955	0.0116837	1.422e-24	25192	G	A	0.1733	0.0207	TRUE	32	+++++++?-++++++-++++++++?+??++++++--	21.3	39.3838	0.1435	0.0012019	-0.115085	0.0137137	4.782e-17	0.0148435	8.01e-16	100	FALSE	1
	cg02530860-chr8:144391452:SNP	cg02530860				Island	chr8	144371537	chr8:144391452:SNP	rs11136285	19915	-0.310644	0.0088292	3.54e-271	24390	G	A	0.4567	0.0204	TRUE	32	+++++++?+?++++++++++++++?+?+++++++++	27.3	42.6503	0.07942	0.0009519	-0.308868	0.0108058	1.07e-179	0.0121473	3.05e-144	100	FALSE	1
	cg02530860-chr8:144355274:SNP	cg02530860				Island	chr8	144371537	chr8:144355274:SNP	rs4386989	16263	0.319999	0.0083524	3.83889006818649e-321	27243	C	T	0.4747	0.0296	TRUE	35	------------------------?-----------	60.5	86.1521	2.054e-06	0.003795	0.315196	0.0139945	2.48e-112	0.021164	1.197e-51	100	FALSE	1
	cg02530860-chr8:144557264:SNP	cg02530860				Island	chr8	144371537	chr8:144557264:SNP	rs62521920	185727	-0.169527	0.0125831	2.266e-41	20060	G	A	0.1936	0.0204	TRUE	29	+++++++?+?+++++-+++?++?+?+??++++++++	32.2	41.2929	0.05047	0.0022032	-0.167918	0.0158071	2.33e-26	0.0185569	6.507e-20	100	FALSE	1
	cg02530860-chr8:144261356:SNP	cg02530860				Island	chr8	144371537	chr8:144261356:SNP	rs7386087	110181	-0.126405	0.0093836	2.323e-41	26891	G	T	0.2988	0.0169	TRUE	34	+++++++++++++++++++++?+?+-+++++++++-	38.2	53.3851	0.01381	0.0018741	-0.125922	0.0125068	7.633e-24	0.0151802	8.292e-17	100	FALSE	1
	cg02530860-chr8:144377253:INDEL	cg02530860				Island	chr8	144371537	chr8:144377253:INDEL	chr8.144377253	5716	0.327993	0.0088382	1.89e-301	24276	I	D	0.467	0.0315	TRUE	32	-------?-?--------------?------?----	52.8	65.6532	0.0002763	0.0028396	0.321624	0.0136018	1.31e-123	0.018718	9.586e-69	100	FALSE	1
	cg02530860-chr8:144388011:SNP	cg02530860				Island	chr8	144371537	chr8:144388011:SNP	rs4524810	16474	0.295522	0.0084286	2.59e-269	27245	T	C	0.4429	0.0303	TRUE	35	++++++++++++++++++++++++?+++++++++++	47.9	65.2871	0.0009894	0.0023182	0.293887	0.0122879	2.05e-126	0.0161847	1.745e-74	100	FALSE	1
	cg02530860-chr8:144391106:SNP	cg02530860				Island	chr8	144371537	chr8:144391106:SNP	rs6986327	19569	-0.308373	0.009008	7.74e-257	23485	A	G	0.4533	0.0191	TRUE	31	-------?-?---------?----?-?---------	27.6	41.4263	0.08006	0.000974	-0.306216	0.0110679	1.75e-168	0.0124389	1.12e-135	100	FALSE	1
	cg02530860-chr8:144375858:INDEL	cg02530860				Island	chr8	144371537	chr8:144375858:INDEL	chr8.144375858	4321	-0.499095	0.0095469	0	23817	D	I	0.2899	0.013	TRUE	31	---?---?-?--------------?------?----	39.4	49.5417	0.01383	0.0018701	-0.493957	0.0129178	6.45002700645747e-320	0.0157656	6.05e-220	100	FALSE	1
	cg02530860-chr8:144495262:SNP	cg02530860				Island	chr8	144371537	chr8:144495262:SNP	rs35323180	123725	-0.206763	0.0099934	4.27e-95	20053	T	G	0.4336	0.0273	TRUE	29	-------?-?-----+---?--?-?-??+-------	37	44.4736	0.02493	0.0017258	-0.200828	0.0131505	1.183e-52	0.015873	8.697e-39	100	FALSE	1
	cg02530860-chr8:144410749:SNP	cg02530860				Island	chr8	144371537	chr8:144410749:SNP	rs10283197	39212	0.273076	0.0092809	2.75e-190	22476	T	C	0.4452	0.0382	TRUE	29	+++++++?+?+++++++++?+?++?+??++++++++	41.6	47.9281	0.01091	0.0018098	0.269257	0.0128295	8.56e-98	0.0158863	3.186e-66	100	FALSE	1
	cg02530860-chr8:144387833:SNP	cg02530860				Island	chr8	144371537	chr8:144387833:SNP	rs9644251	16296	0.256011	0.0098625	1.48e-148	22504	A	T	0.3282	0.0262	TRUE	29	+++?+++?+?+++++++++?+?++++??-+++++++	45.8	51.6975	0.004156	0.0024297	0.252848	0.0141956	5.736e-71	0.0182095	6.767e-45	100	FALSE	1
	cg02530860-chr8:144394292:SNP	cg02530860				Island	chr8	144371537	chr8:144394292:SNP	rs10088412	22755	-0.310338	0.0088338	2.28e-270	24390	A	C	0.4569	0.0205	TRUE	32	-------?-?--------------?-?---------	22.9	40.2124	0.1243	0.0007535	-0.308657	0.0104533	1.29e-191	0.0114589	1.58e-161	100	FALSE	1
	cg02530860-chr8:144332012:SNP	cg02530860				Island	chr8	144371537	chr8:144332012:SNP	rs6558339	39525	0.217171	0.0109979	8.584e-87	26645	T	C	0.1915	0.0193	TRUE	34	++++++++++++++++++++++++?+?+++++++++	0	20.4089	0.9575	0	0.217171	0.0109979	8.584e-87	0.0109979	8.584e-87	100	FALSE	1
	cg02530860-chr8:144280075:SNP	cg02530860				Island	chr8	144371537	chr8:144280075:SNP	rs59593139	91462	-0.315434	0.0105975	1.12e-194	25970	A	T	0.2077	0.0174	TRUE	33	------------------------?-??--------	0	30.4941	0.5428	0	-0.315434	0.0105975	1.12e-194	0.0105975	1.12e-194	100	FALSE	1
	cg02530860-chr8:144357213:SNP	cg02530860				Island	chr8	144371537	chr8:144357213:SNP	rs3817675	14324	-0.287133	0.0087705	4.43e-235	24996	G	C	0.5073	0.0339	TRUE	33	+++++++?+?++++++++++++++?+++-+++++++	54	69.5242	0.0001362	0.0030219	-0.283496	0.0136368	5.44e-96	0.019055	2.606e-51	100	FALSE	1
	cg02530860-chr8:144403628:SNP	cg02530860				Island	chr8	144371537	chr8:144403628:SNP	rs62524730	32091	0.258043	0.0163567	4.552e-56	7628	T	C	0.4067	0.032	TRUE	12	?++???????++?+??++???????+???++???++	2.3	11.2597	0.4218	7.9e-05	0.258226	0.0166439	2.757e-54	0.0167429	1.358e-53	100	FALSE	1
	cg02530860-chr8:144352116:SNP	cg02530860				Island	chr8	144371537	chr8:144352116:SNP	rs7387960	19421	0.318039	0.0083596	1.0399999830061e-316	27217	A	G	0.4744	0.0295	TRUE	35	++++++++++++++++++++++++?+++-+++++++	59.9	84.8504	3.112e-06	0.0037067	0.313646	0.0139016	1.03e-112	0.0208621	1.783e-52	100	FALSE	1
	cg02530860-chr8:144370222:SNP	cg02530860				Island	chr8	144371537	chr8:144370222:SNP	rs4538904	1315	-0.500513	0.0114408	0	16760	T	C	0.2844	0.0146	TRUE	21	?--??--???--?--?----??--?-?-?--??---	24.4	26.4654	0.151	0.0009127	-0.498436	0.0137895	4.28e-286	0.0151392	1.09e-239	100	FALSE	1
	cg02530860-chr8:144357975:SNP	cg02530860				Island	chr8	144371537	chr8:144357975:SNP	rs2293924	13562	0.195609	0.0115435	2.081e-64	27250	C	T	0.1649	0.0156	TRUE	35	------------------------?-----------	0	18.7241	0.9843	0	0.195609	0.0115435	2.081e-64	0.0115435	2.081e-64	100	FALSE	1
	cg02530860-chr8:144280119:SNP	cg02530860				Island	chr8	144371537	chr8:144280119:SNP	rs72689500	91418	-0.315434	0.0105975	1.12e-194	25970	A	G	0.2077	0.0174	TRUE	33	------------------------?-??--------	0	30.4941	0.5428	0	-0.315434	0.0105975	1.12e-194	0.0105975	1.12e-194	100	FALSE	1
	cg02530860-chr8:144290371:SNP	cg02530860				Island	chr8	144371537	chr8:144290371:SNP	rs13261822	81166	0.207773	0.0091568	5.54e-114	23952	C	T	0.4374	0.0214	TRUE	30	------??-------------?--?-??--------	6.6	31.0529	0.3629	0.0001809	0.207985	0.009611	7.49e-104	0.009805	1.17e-99	100	FALSE	1
	cg02530860-chr8:144320107:SNP	cg02530860				Island	chr8	144371537	chr8:144320107:SNP	rs13260702	51430	0.280801	0.0085656	1.05e-235	26527	C	T	0.4449	0.0358	TRUE	34	------------------------?---+--?----	55.8	74.6182	4.632e-05	0.0031907	0.27662	0.0135957	5.03e-92	0.0193682	1.247e-47	100	FALSE	1
	cg02530860-chr8:144496459:SNP	cg02530860				Island	chr8	144371537	chr8:144496459:SNP	rs35781109	124922	-0.207088	0.0099951	2.33e-95	20049	A	G	0.434	0.0272	TRUE	29	-------?-?-----+---?--?-?-??+-------	33.3	41.9799	0.04355	0.0014651	-0.201777	0.0127499	2.066e-56	0.0149854	1.949e-43	100	FALSE	1
	cg02530860-chr8:144371671:SNP	cg02530860				Island	chr8	144371537	chr8:144371671:SNP	rs7386691	134	0.332268	0.0086169	0	25480	T	G	0.4669	0.0306	TRUE	34	+++++++?+?++++++++++++++++++++++++++	55.1	73.5211	6.432e-05	0.0031455	0.326992	0.0135645	2.14e-128	0.0191978	4.119e-67	100	FALSE	1
	cg02530860-chr8:144282843:SNP	cg02530860				Island	chr8	144371537	chr8:144282843:SNP	rs72691607	88694	-0.319669	0.0105019	1.67e-203	26459	T	C	0.2069	0.0179	TRUE	34	--------------------------??--------	0	32.7566	0.4792	0	-0.319669	0.0105019	1.67e-203	0.0105019	1.67e-203	100	FALSE	1
	cg02530860-chr8:144337633:SNP	cg02530860				Island	chr8	144371537	chr8:144337633:SNP	rs7387080	33904	0.286627	0.008359	1.13e-257	27737	A	G	0.4443	0.0344	TRUE	36	++++++++++++++++++++++++++++-+++++++	58.6	84.5784	5.488e-06	0.0036096	0.282991	0.01368	4.59e-95	0.0201998	1.063e-45	100	FALSE	1
	cg02530860-chr8:144390366:INDEL	cg02530860				Island	chr8	144371537	chr8:144390366:INDEL	chr8.144390366	18829	-0.423503	0.0103328	0	19463	D	I	0.3314	0.0416	TRUE	26	------??-?----?----?---??-??---?----	62	65.7605	1.608e-05	0.0046342	-0.416259	0.0179054	1.5e-119	0.0271796	9.702e-55	100	FALSE	1
	cg02530860-chr8:144515639:SNP	cg02530860				Island	chr8	144371537	chr8:144515639:SNP	rs4874118	144102	-0.104283	0.0102078	1.681e-24	20061	T	C	0.3897	0.0204	TRUE	29	-------?-?-----+---?--?-?-??--------	26.3	37.9794	0.09879	0.0010899	-0.103555	0.0122905	3.587e-17	0.0138459	5.009e-14	100	FALSE	1
	cg02530860-chr8:144608634:SNP	cg02530860				Island	chr8	144371537	chr8:144608634:SNP	rs4242487	237097	-0.130597	0.0089708	5.198e-48	26821	G	A	0.3588	0.0309	TRUE	35	+++++++++++++++-+++?+-++++++++++++++	0.3	34.095	0.4632	8e-06	-0.130589	0.0089893	8.15e-48	0.0089959	9.4e-48	100	FALSE	1
	cg02530860-chr8:144371291:SNP	cg02530860				Island	chr8	144371537	chr8:144371291:SNP	rs13264958	246	0.21799	0.0215568	4.87e-24	9491	A	G	0.1302	0.0155	TRUE	16	+++?+???+??+?+?+++???????+??+??++?++	9.6	16.5952	0.3436	0.000818	0.217147	0.0231973	7.908e-21	0.0238493	6.228e-20	100	FALSE	1
	cg02530860-chr8:144427344:SNP	cg02530860				Island	chr8	144371537	chr8:144427344:SNP	rs72701741	55807	-0.447951	0.0111986	0	17956	T	C	0.2843	0.013	TRUE	25	---?--??-?--------??-??-?-??--------	27.5	33.1232	0.1015	0.001209	-0.444088	0.0136307	7.9e-233	0.0154555	1.07e-184	100	FALSE	1
	cg02530860-chr8:144281569:SNP	cg02530860				Island	chr8	144371537	chr8:144281569:SNP	rs7387798	89968	0.105748	0.0105579	1.296e-23	26634	C	T	0.2166	0.0283	TRUE	34	----------------+----+--?-?-+-------	27.8	45.7319	0.06925	0.00148	0.102473	0.0129074	2.036e-15	0.0146313	4.918e-13	100	FALSE	1
	cg02530860-chr8:144355788:INDEL	cg02530860				Island	chr8	144371537	chr8:144355788:INDEL	chr8.144355788	15749	0.314571	0.0089505	1.35e-270	23816	D	I	0.4669	0.033	TRUE	31	+++?+++?+?++++++++++++++?++++++?++++	52.7	63.387	0.0003514	0.00281	0.308894	0.0137686	1.81e-111	0.0189114	3.96e-62	100	FALSE	1
	cg02530860-chr8:144400065:SNP	cg02530860				Island	chr8	144371537	chr8:144400065:SNP	rs2272635	28528	-0.498342	0.0094201	0	24390	T	C	0.2909	0.0126	TRUE	32	-------?-?--------------?-?---------	35.9	48.3931	0.02412	0.0016177	-0.494719	0.0123559	0	0.0147055	9.93e-252	100	FALSE	1
	cg02530860-chr8:144353305:SNP	cg02530860				Island	chr8	144371537	chr8:144353305:SNP	rs73717507	18232	-0.504518	0.0088771	0	27733	C	G	0.2876	0.0136	TRUE	36	------------------------------------	48.8	68.3299	0.0006329	0.0027352	-0.500456	0.0130321	1.23516411460312e-322	0.0173306	2.58e-186	100	FALSE	1
	cg02530860-chr8:144397694:SNP	cg02530860				Island	chr8	144371537	chr8:144397694:SNP	rs7815223	26157	-0.499283	0.0094192	0	24390	T	C	0.2911	0.0125	TRUE	32	-------?-?--------------?-?---------	33.6	46.7005	0.03491	0.0014601	-0.495987	0.0121205	0	0.0141897	3.25e-271	100	FALSE	1
	cg02530860-chr8:144369974:SNP	cg02530860				Island	chr8	144371537	chr8:144369974:SNP	rs199501506	1563	0.323335	0.0107035	1.84e-200	16761	A	T	0.4596	0.022	TRUE	21	?++??++???++?++?++++??++?+?+?++??+++	15.3	23.6043	0.2601	0.0004459	0.323222	0.01204	9.47e-159	0.0126324	1.71e-144	100	FALSE	1
	cg02530860-chr8:144379252:SNP	cg02530860				Island	chr8	144371537	chr8:144379252:SNP	rs3750217	7715	0.329924	0.0083302	0	27256	A	C	0.4713	0.0285	TRUE	35	++++++++++++++++++++++++?+++++++++++	58.6	82.0598	7.495e-06	0.0034795	0.325605	0.0136321	4.37e-126	0.0201052	1.625e-60	100	FALSE	1
	cg02530860-chr8:144349680:SNP	cg02530860				Island	chr8	144371537	chr8:144349680:SNP	rs13272174	21857	0.309491	0.0085002	2.98e-290	26436	T	G	0.4759	0.0302	TRUE	34	+++++++?++++++++++++++++?+++-+++++++	59.9	82.3762	4.188e-06	0.0037279	0.303987	0.014161	3.2e-102	0.0212187	3.458e-48	100	FALSE	1
	cg02530860-chr8:144386271:SNP	cg02530860				Island	chr8	144371537	chr8:144386271:SNP	rs7386885	14734	0.295903	0.0084327	9.55e-270	27238	C	T	0.443	0.0302	TRUE	35	------------------------?-----------	47.6	64.8772	0.001104	0.0022901	0.294454	0.0122552	1.46e-127	0.0160908	1.593e-75	100	FALSE	1
	cg02530860-chr8:144330857:INDEL	cg02530860				Island	chr8	144371537	chr8:144330857:INDEL	chr8.144330857	40680	-0.276609	0.0176634	2.84e-55	6178	D	I	0.5611	0.0113	TRUE	9	-??--???-???-??-????--????-?????????	72.4	28.9342	0.0003256	0.0077395	-0.252381	0.0352641	8.252e-13	0.0638846	1.492e-05	100	FALSE	1
	cg02530860-chr8:144274533:SNP	cg02530860				Island	chr8	144371537	chr8:144274533:SNP	rs80198221	97004	0.132731	0.0155074	1.137e-17	17922	A	G	0.1318	0.022	TRUE	24	+++++?+?+?++++?+-++?+?+??+??+??+++++	19.1	28.4471	0.1993	0.0014	0.128592	0.017925	7.288e-13	0.01918	4.508e-12	100	FALSE	1
	cg02530860-chr8:144511285:SNP	cg02530860				Island	chr8	144371537	chr8:144511285:SNP	rs4874115	139748	-0.192612	0.0109979	1.127e-68	21954	T	A	0.2429	0.0119	TRUE	30	++++?++++++++++++++?+??+++??++++++++	21.7	37.057	0.1448	0.0010188	-0.191304	0.0127711	1.001e-50	0.0140533	9.372e-43	100	FALSE	1
	cg02530860-chr8:144497848:SNP	cg02530860				Island	chr8	144371537	chr8:144497848:SNP	rs13273107	126311	0.174713	0.0098973	9.715e-70	20038	T	G	0.4949	0.0283	TRUE	29	+++++++?+?+++++++++?+-?+?+??-+++++++	22.2	36.0011	0.1426	0.0008217	0.171843	0.0115673	6.371e-50	0.0127255	6.768e-43	100	FALSE	1
	cg02530860-chr8:144396396:SNP	cg02530860				Island	chr8	144371537	chr8:144396396:SNP	rs10099996	24859	-0.311224	0.0088326	5.62e-272	24390	T	C	0.4561	0.0201	TRUE	32	-------?-?--------------?-?---------	24.9	41.2959	0.1023	0.0008419	-0.309449	0.0106133	6.86e-187	0.0117661	3.56e-154	100	FALSE	1
	cg02530860-chr8:144390135:INDEL	cg02530860				Island	chr8	144371537	chr8:144390135:INDEL	chr8.144390135	18598	0.184931	0.0146912	2.462e-36	16769	I	D	0.1654	0.0179	TRUE	21	?--??--???--?--?----??--?-?-?--??---	0	11.1335	0.9427	0	0.184931	0.0146912	2.462e-36	0.0146912	2.462e-36	100	FALSE	1
	cg02530860-chr8:144304358:SNP	cg02530860				Island	chr8	144371537	chr8:144304358:SNP	rs11782189	67179	-0.221635	0.0093471	2.74e-124	22519	G	A	0.4695	0.0248	TRUE	29	++++++??+?+++++++++++?++?+??++++++++	36.5	44.099	0.02716	0.001482	-0.221546	0.0123371	4.174e-72	0.0147214	3.188e-51	100	FALSE	1
	cg02530860-chr8:144519237:SNP	cg02530860				Island	chr8	144371537	chr8:144519237:SNP	rs35736975	147700	0.133484	0.0103258	3.16e-38	25197	T	C	0.2483	0.0209	TRUE	32	+++++++?+++++++--+-+++++?+??++++++++	43.1	54.4758	0.005708	0.0026235	0.131229	0.0144403	1.012e-19	0.0181454	1.89e-13	100	FALSE	1
	cg02530860-chr8:144403292:SNP	cg02530860				Island	chr8	144371537	chr8:144403292:SNP	rs12680237	31755	0.288687	0.009059	7.59e-223	23725	T	C	0.4323	0.0312	TRUE	31	+++++++?+?++++++++++++++?+??++++++++	38.1	48.4851	0.01772	0.0015937	0.285641	0.0121359	1.71e-122	0.014641	1.518e-86	100	FALSE	1
	cg02530860-chr8:144286583:SNP	cg02530860				Island	chr8	144371537	chr8:144286583:SNP	rs13260128	84954	0.199592	0.0184761	3.342e-27	6071	A	G	0.4072	0.0248	TRUE	8	+???+???+???+??+????+???????+???+???	27.9	9.71103	0.2055	0.0011072	0.193366	0.0225154	8.837e-18	0.0256317	6.867e-15	100	FALSE	1
	cg02530860-chr8:144346754:SNP	cg02530860				Island	chr8	144371537	chr8:144346754:SNP	rs3829016	24783	-0.50225	0.008875	0	27741	C	G	0.2882	0.0136	TRUE	36	------------------------------------	47.6	66.8158	0.0009492	0.0026097	-0.498277	0.012882	0	0.0169426	4.04e-193	100	FALSE	1
	cg02530860-chr8:144353394:SNP	cg02530860				Island	chr8	144371537	chr8:144353394:SNP	rs59132370	18143	0.319718	0.0083562	2.74008807183555e-320	27239	G	A	0.4748	0.0294	TRUE	35	------------------------?-----------	60.7	86.5768	1.792e-06	0.0038294	0.315086	0.0140348	1.27e-111	0.0212782	4.989e-51	100	FALSE	1
	cg02530860-chr8:144483386:SNP	cg02530860				Island	chr8	144371537	chr8:144483386:SNP	rs62524034	111849	0.129374	0.0131557	8.031e-23	19544	A	G	0.1797	0.0162	TRUE	28	++++-+??+++++++-+++?++?+?+??+++++?++	41.3	46.0338	0.01262	0.003463	0.12234	0.0179785	1.012e-11	0.0224298	8.025e-09	100	FALSE	1
	cg02530860-chr8:144398123:SNP	cg02530860				Island	chr8	144371537	chr8:144398123:SNP	rs2293928	26586	0.291575	0.0089216	2.82e-234	24390	C	G	0.4387	0.0335	TRUE	32	+++++++?+?++++++++++++++?+?+++++++++	38	50.028	0.01665	0.0015879	0.288657	0.0119239	1.82e-129	0.0143977	3.45e-91	100	FALSE	1
	cg02530860-chr8:144494963:SNP	cg02530860				Island	chr8	144371537	chr8:144494963:SNP	rs875859	123426	-0.183035	0.0093049	3.825e-86	22809	G	T	0.5029	0.0272	TRUE	32	+++++++++++++++-+++?+-?+++??-+++++++	23.7	40.6026	0.116	0.0008675	-0.180374	0.0109817	1.266e-60	0.0121871	5.535e-51	100	FALSE	1
	cg02530860-chr8:144514616:SNP	cg02530860				Island	chr8	144371537	chr8:144514616:SNP	rs60099982	143079	-0.0984769	0.0094614	2.273e-25	23224	C	G	0.3905	0.0195	TRUE	32	---------------+------?-?-??--------	31.9	45.4949	0.04501	0.0013531	-0.0991679	0.0118806	6.999e-17	0.0138854	1.321e-12	100	FALSE	1
	cg02530860-chr8:144376248:INDEL	cg02530860				Island	chr8	144371537	chr8:144376248:INDEL	chr8.144376248	4711	-0.274573	0.0170528	2.496e-58	6435	D	I	0.4742	0.0125	TRUE	9	-???-???-???-??-????--??????-???-???	67.9	24.9066	0.001612	0.0057853	-0.253986	0.0315049	7.518e-16	0.053091	2.319e-07	100	FALSE	1
	cg02530860-chr8:144338990:SNP	cg02530860				Island	chr8	144371537	chr8:144338990:SNP	rs7824894	32547	0.287774	0.0083555	6.06e-260	27742	C	T	0.4448	0.0344	TRUE	36	----------------------------+-------	58.9	85.1087	4.65e-06	0.0036451	0.284331	0.0137171	1.93e-95	0.0203178	1.538e-45	100	FALSE	1
	cg02530860-chr8:144319543:SNP	cg02530860				Island	chr8	144371537	chr8:144319543:SNP	rs11775496	51994	0.28627	0.0083613	6.67e-257	27734	T	C	0.4441	0.0351	TRUE	36	++++++++++++++++++++++++++++-+++++++	57.4	82.1578	1.16e-05	0.003435	0.282873	0.0134869	1.13e-97	0.019627	3.471e-48	100	FALSE	1
	cg02530860-chr8:144294582:SNP	cg02530860				Island	chr8	144371537	chr8:144294582:SNP	rs34039115	76955	0.208091	0.0091514	1.86e-114	23981	T	C	0.4361	0.0229	TRUE	30	++++++??+++++++++++++?++?+??++++++++	1.3	29.3933	0.4447	3.46e-05	0.208141	0.0092423	2.62e-112	0.0092755	1.82e-111	100	FALSE	1
	cg02530860-chr8:144496124:SNP	cg02530860				Island	chr8	144371537	chr8:144496124:SNP	rs9650463	124587	-0.206945	0.0099971	3.43e-95	20050	T	C	0.4331	0.027	TRUE	29	-------?-?-----+---?--?-?-??+-------	31.3	40.7802	0.05625	0.0013399	-0.201924	0.0125509	3.073e-58	0.0145602	7.601e-46	100	FALSE	1
	cg02530860-chr8:144405721:SNP	cg02530860				Island	chr8	144371537	chr8:144405721:SNP	rs145388654	34184	0.2959	0.0108034	3.66e-165	16769	T	C	0.4412	0.0379	TRUE	21	?++??++???++?++?++++??++?+?+?++??+++	0	9.85322	0.9708	0	0.2959	0.0108034	3.66e-165	0.0108034	3.66e-165	100	FALSE	1
	cg02530860-chr8:144365148:SNP	cg02530860				Island	chr8	144371537	chr8:144365148:SNP	rs7387168	6389	-0.316099	0.0083702	4.28999999999821e-312	27235	A	G	0.4531	0.0197	TRUE	35	------------------------?-----------	43.5	60.1932	0.003691	0.0019135	-0.314349	0.0116985	4.81e-159	0.0148185	5.8e-101	100	FALSE	1
	cg02530860-chr8:144288242:SNP	cg02530860				Island	chr8	144371537	chr8:144288242:SNP	rs35664331	83295	0.196727	0.0114951	1.167e-65	15241	G	A	0.4304	0.0238	TRUE	19	?--??-????--?--?----??--?-???--??---	28.2	25.053	0.1235	0.0010154	0.198991	0.0143319	7.872e-44	0.0159993	9.519e-35	100	FALSE	1
	cg02530860-chr8:144391873:SNP	cg02530860				Island	chr8	144371537	chr8:144391873:SNP	rs10105378	20336	-0.31062	0.0088319	5.73e-271	24390	A	G	0.4559	0.02	TRUE	32	-------?-?--------------?-?---------	25.1	41.4094	0.1002	0.0008511	-0.308818	0.0106293	1.39e-185	0.0117976	8.9e-153	100	FALSE	1
	cg02530860-chr8:144517126:SNP	cg02530860				Island	chr8	144371537	chr8:144517126:SNP	rs67557491	145589	0.152445	0.0140823	2.612e-27	15517	A	C	0.2006	0.0145	TRUE	23	++++++??+?++++?-++??+????+??+++++?++	21.7	28.0961	0.1725	0.0012846	0.148859	0.0164178	1.224e-19	0.0179845	2.321e-17	100	FALSE	1
	cg02530860-chr8:144325613:SNP	cg02530860				Island	chr8	144371537	chr8:144325613:SNP	rs11778611	45924	0.283434	0.0084523	1.57e-246	27215	A	G	0.4427	0.0353	TRUE	35	++++++++++++++++++++++++?+++-+++++++	58.4	81.7543	8.244e-06	0.003559	0.278921	0.0138091	1.01e-90	0.0203238	3.332e-44	100	FALSE	1
	cg02530860-chr8:144313824:SNP	cg02530860				Island	chr8	144371537	chr8:144313824:SNP	rs6558336	57713	-0.489203	0.0092867	0	25499	T	C	0.2877	0.0136	TRUE	32	-------?-------------?--?-?---------	36.6	48.913	0.02147	0.0016177	-0.485182	0.0122328	0	0.014653	2.2e-244	100	FALSE	1
	cg02530860-chr8:144402781:SNP	cg02530860				Island	chr8	144371537	chr8:144402781:SNP	rs7387093	31244	-0.311282	0.0088297	2.98e-272	24390	G	A	0.4561	0.0203	TRUE	32	+++++++?+?++++++++++++++?+?+++++++++	24.1	40.8677	0.1106	0.0008063	-0.309643	0.0105462	1.75e-189	0.0116403	1.54e-157	100	FALSE	1
	cg02530860-chr8:144389205:SNP	cg02530860				Island	chr8	144371537	chr8:144389205:SNP	rs28549024	17668	0.295745	0.0084298	1.21e-269	27242	C	T	0.4428	0.0303	TRUE	35	------------------------?-----------	47.5	64.8143	0.001122	0.0022838	0.294141	0.0122445	1.63e-127	0.0160697	1.223e-75	100	FALSE	1
	cg02530860-chr8:144298046:SNP	cg02530860				Island	chr8	144371537	chr8:144298046:SNP	rs11136270	73491	0.324997	0.0213312	2.046e-52	6802	A	C	0.8054	0.0073	TRUE	8	?++???????????+?+++???????????+??+??	0	1.69733	0.9747	0	0.324997	0.0213312	2.046e-52	0.0213312	2.046e-52	100	FALSE	1
	cg02530860-chr8:144373537:SNP	cg02530860				Island	chr8	144371537	chr8:144373537:SNP	rs4545118	2000	0.333604	0.0082582	0	27715	A	C	0.4683	0.0303	TRUE	36	++++++++++++++++++++++++++++++++++++	57.8	82.8499	9.376e-06	0.0034001	0.329941	0.0133712	1.96e-134	0.0195482	2.672e-65	100	FALSE	1
	cg02530860-chr8:144636596:SNP	cg02530860				Island	chr8	144371537	chr8:144636596:SNP	rs117666709	265059	-0.137671	0.0183665	6.59e-14	15480	A	G	0.1078	0.0144	TRUE	22	--+?+-??-?----?+--???????-??--------	27.3	28.9032	0.1163	0.0028362	-0.134954	0.0223019	1.437e-09	0.0252786	5.147e-08	100	FALSE	1
	cg02530860-chr8:144502429:SNP	cg02530860				Island	chr8	144371537	chr8:144502429:SNP	rs12547045	130892	-0.110587	0.0097812	1.226e-29	20960	C	G	0.4531	0.0168	TRUE	30	-------?-?-----+------?-?-??--------	16.6	34.7725	0.2121	0.0005776	-0.110443	0.0109533	6.563e-24	0.0117282	4.136e-21	100	FALSE	1
	cg02530860-chr8:144482856:SNP	cg02530860				Island	chr8	144371537	chr8:144482856:SNP	rs4873792	111319	0.180749	0.0094229	5.249e-82	22845	T	C	0.4395	0.0199	TRUE	32	++++++?++++-+++++++++-?+++??-+++++++	38.2	50.1597	0.01615	0.0017756	0.174818	0.0125059	2.099e-44	0.0152468	2.03e-32	100	FALSE	1
	cg02530860-chr8:144390087:SNP	cg02530860				Island	chr8	144371537	chr8:144390087:SNP	rs71513689	18550	-0.314937	0.0106843	5.73e-191	16767	T	G	0.4546	0.023	TRUE	21	?--??--???--?--?----??--?-?-?--??---	0	15.4282	0.7514	0	-0.314937	0.0106843	5.73e-191	0.0106843	5.73e-191	100	FALSE	1
	cg02530860-chr8:144352664:SNP	cg02530860				Island	chr8	144371537	chr8:144352664:SNP	rs11136276	18873	0.316655	0.0083613	7.58000000015111e-314	27226	A	G	0.4743	0.0298	TRUE	35	++++++++++++++++++++++++?+++-+++++++	60.6	86.1956	2.026e-06	0.0038062	0.311552	0.0140122	1.6e-109	0.0211972	1.851e-50	100	FALSE	1
	cg02530860-chr8:144389765:SNP	cg02530860				Island	chr8	144371537	chr8:144389765:SNP	rs34377879	18228	0.214314	0.0191853	5.671e-29	5954	A	G	0.3417	0.0208	TRUE	11	?++?+??????+?+???+???????+??+???+?++	41.1	16.9753	0.07491	0.0029103	0.216953	0.0261773	1.153e-16	0.0325675	4.686e-11	100	FALSE	1
	cg02530860-chr8:144358381:SNP	cg02530860				Island	chr8	144371537	chr8:144358381:SNP	rs1056148	13156	0.320416	0.0083504	3.95252516672997e-322	27250	A	G	0.4716	0.0309	TRUE	35	++++++++++++++++++++++++?+++-+++++++	59.4	83.7742	4.376e-06	0.0036205	0.315981	0.0138001	4.97e-116	0.0205749	1.109e-54	100	FALSE	1
	cg02530860-chr8:144376014:SNP	cg02530860				Island	chr8	144371537	chr8:144376014:SNP	rs4503113	4477	-0.508417	0.0091103	0	26294	C	G	0.2842	0.013	TRUE	34	-------------------?----?-----------	46.9	62.1168	0.001596	0.0025239	-0.503688	0.0131492	4.93077514549564e-321	0.0171485	3.6e-193	100	FALSE	1
	cg02530860-chr8:144277043:SNP	cg02530860				Island	chr8	144371537	chr8:144277043:SNP	rs7825338	94494	0.212748	0.0091518	1.54e-119	23718	A	G	0.4467	0.0236	TRUE	31	+++++++?+?++++++++++++++?+??++++++++	16.5	35.9236	0.2106	0.0005209	0.213421	0.0103266	6.84e-95	0.0109589	5.954e-84	100	FALSE	1
	cg02530860-chr8:144391930:SNP	cg02530860				Island	chr8	144371537	chr8:144391930:SNP	rs10091561	20393	0.288776	0.0090557	3.81e-223	23668	A	G	0.4397	0.0334	TRUE	31	+++++++?+?++++++++++++++?+?++++?++++	35.6	46.5956	0.02724	0.0014299	0.285727	0.0118778	7.31e-128	0.0140652	1.13e-93	100	FALSE	1
	cg02530860-chr8:144391728:SNP	cg02530860				Island	chr8	144371537	chr8:144391728:SNP	rs7386475	20191	-0.310111	0.0088332	5.17e-270	24390	A	G	0.4551	0.0198	TRUE	32	-------?-?--------------?-?---------	24.6	41.0895	0.1063	0.0008251	-0.308428	0.0105835	1.04e-186	0.0117081	1.37e-154	100	FALSE	1
	cg02530860-chr8:144514658:SNP	cg02530860				Island	chr8	144371537	chr8:144514658:SNP	rs60177507	143121	-0.0992732	0.009629	6.364e-25	22474	G	A	0.3877	0.0199	TRUE	31	+++++++++++++++-++++++?+?+??+++?++++	34	45.4345	0.03515	0.0014947	-0.100173	0.012311	4.057e-16	0.014583	9.933e-12	100	FALSE	1
	cg02530860-chr8:144534417:SNP	cg02530860				Island	chr8	144371537	chr8:144534417:SNP	rs74528256	162880	0.110579	0.0128026	5.759e-18	22434	T	C	0.1614	0.0161	TRUE	31	+++++++?-++++++-+++++-?+?+??++++++++	34.1	45.5439	0.03433	0.0026625	0.105739	0.0164004	1.138e-10	0.0194359	1.275e-08	100	FALSE	1
	cg02530860-chr8:144403936:SNP	cg02530860				Island	chr8	144371537	chr8:144403936:SNP	rs144755288	32399	0.288475	0.0110848	2.62e-149	16091	T	C	0.4262	0.0382	TRUE	20	?++??++???++?++?++++??++?+???++??+++	0	11.095	0.9206	0	0.288475	0.0110848	2.62e-149	0.0110848	2.62e-149	100	FALSE	1
	cg02530860-chr8:144309919:SNP	cg02530860				Island	chr8	144371537	chr8:144309919:SNP	rs6991129	61618	0.215557	0.0104438	1.21e-94	23951	G	A	0.2535	0.0278	TRUE	30	------??-------------?--?-??--------	0	21.1827	0.8524	0	0.215557	0.0104438	1.21e-94	0.0104438	1.21e-94	100	FALSE	1
	cg02530860-chr8:144373492:SNP	cg02530860				Island	chr8	144371537	chr8:144373492:SNP	rs4493919	1955	0.334049	0.0082562	0	27731	A	G	0.4688	0.0299	TRUE	36	++++++++++++++++++++++++++++++++++++	58.6	84.5533	5.531e-06	0.0035195	0.330317	0.0135044	3.95e-132	0.0199455	5.848e-63	100	FALSE	1
	cg02530860-chr8:144613680:SNP	cg02530860				Island	chr8	144371537	chr8:144613680:SNP	rs3889129	242143	-0.128536	0.0088201	4.166e-48	27750	T	C	0.3585	0.0304	TRUE	36	---------------+-----+--------------	0.4	35.1509	0.4611	1.22e-05	-0.128523	0.0088479	8.307e-48	0.0088581	1.039e-47	100	FALSE	1
	cg02530860-chr8:144286588:SNP	cg02530860				Island	chr8	144371537	chr8:144286588:SNP	rs192150407	84949	-0.323955	0.0115752	2.34e-172	23235	T	C	0.1942	0.0232	TRUE	29	------??-------------?--?-??---?----	0	23.6387	0.7005	0	-0.323955	0.0115752	2.34e-172	0.0115752	2.34e-172	100	FALSE	1
	cg02530860-chr8:144402446:SNP	cg02530860				Island	chr8	144371537	chr8:144402446:SNP	rs11784916	30909	-0.309852	0.0088302	9.55e-270	24390	T	C	0.4572	0.0206	TRUE	32	-------?-?--------------?-?---------	24.2	40.8721	0.1105	0.0008068	-0.307994	0.0105468	1.8e-187	0.0116422	4.6e-156	100	FALSE	1
	cg02530860-chr8:144376065:SNP	cg02530860				Island	chr8	144371537	chr8:144376065:SNP	rs4332150	4528	0.187646	0.0115648	3.321e-59	27229	T	C	0.1648	0.0163	TRUE	35	+++++++++++++++-++++++++?+++++++++++	0	22.2543	0.9393	0	0.187646	0.0115648	3.321e-59	0.0115648	3.321e-59	100	FALSE	1
	cg02530860-chr8:144373718:SNP	cg02530860				Island	chr8	144371537	chr8:144373718:SNP	rs6558345	2181	0.334114	0.0082568	0	27729	C	G	0.4689	0.0299	TRUE	36	++++++++++++++++++++++++++++++++++++	58.5	84.3053	5.975e-06	0.0035024	0.330404	0.0134856	1.46e-132	0.0198883	2.46e-63	100	FALSE	1
	cg02530860-chr8:144361819:INDEL	cg02530860				Island	chr8	144371537	chr8:144361819:INDEL	chr8.144361819	9718	-0.307376	0.0158494	8.739e-84	7507	D	I	0.5302	0.014	TRUE	11	-??--???-???-??-????--????-?+???-???	80.5	51.3694	1.493e-07	0.0118489	-0.281307	0.0371831	3.865e-14	0.0814173	0.0001598	100	FALSE	1
	cg02530860-chr8:144498044:SNP	cg02530860				Island	chr8	144371537	chr8:144498044:SNP	rs6993742	126507	-0.212625	0.0135436	1.529e-55	10854	C	A	0.4286	0.0361	TRUE	16	?++??+????++?++?+++????+?+????+??+++	0	9.13908	0.8701	0	-0.212625	0.0135436	1.529e-55	0.0135436	1.529e-55	100	FALSE	1
	cg02530860-chr8:144563528:SNP	cg02530860				Island	chr8	144371537	chr8:144563528:SNP	rs60625971	191991	-0.119437	0.0116828	1.559e-24	25192	T	C	0.1734	0.0207	TRUE	32	-------?+------+--------?-??------++	23	40.2777	0.1229	0.0013298	-0.11468	0.0138967	1.553e-16	0.0151792	3.591e-15	100	FALSE	1
	cg02530860-chr8:144360902:SNP	cg02530860				Island	chr8	144371537	chr8:144360902:SNP	rs28523940	10635	-0.337365	0.0088206	4.61012654134467e-320	24390	T	C	0.46	0.0243	TRUE	32	-------?-?--------------?-?---------	48	59.5724	0.001515	0.0023301	-0.330938	0.0128917	2.49e-145	0.0169505	3.838e-88	100	FALSE	1
	cg02530860-chr8:144324725:SNP	cg02530860				Island	chr8	144371537	chr8:144324725:SNP	rs36062580	46812	0.282743	0.0084871	2.38e-243	26933	A	C	0.4427	0.0354	TRUE	35	+++++++?++++++++++++++++++++-+++++++	56.2	77.5485	2.993e-05	0.0032733	0.278598	0.0135144	2.02e-94	0.0193577	2.563e-48	100	FALSE	1
	cg02530860-chr8:144311629:SNP	cg02530860				Island	chr8	144371537	chr8:144311629:SNP	rs7001689	59908	-0.485734	0.0091238	0	26251	A	G	0.2916	0.0138	TRUE	33	---------------------?--?-?---------	44.4	57.5763	0.00365	0.0022254	-0.481508	0.0128585	6.83e-307	0.016416	2.07e-192	100	FALSE	1
	cg02530860-chr8:144416111:SNP	cg02530860				Island	chr8	144371537	chr8:144416111:SNP	rs77183228	44574	0.194166	0.0143367	8.686e-42	14309	A	G	0.2123	0.0278	TRUE	19	+++?+???-?+-++?+++????+??+??-??++?++	55.3	40.2566	0.001926	0.0050161	0.174642	0.0233462	7.402e-14	0.0320638	1.399e-09	100	FALSE	1
	cg02530860-chr8:144268446:SNP	cg02530860				Island	chr8	144371537	chr8:144268446:SNP	rs10112851	103091	-0.130673	0.0106392	1.129e-34	20918	T	A	0.3001	0.0171	TRUE	27	+++?+++?+?++++?++++?+?+??-?++++++++-	36	40.6215	0.03386	0.0017515	-0.127455	0.0139988	8.653e-20	0.0166223	3.802e-15	100	FALSE	1
	cg02530860-chr8:144296555:SNP	cg02530860				Island	chr8	144371537	chr8:144296555:SNP	rs10866908	74982	0.132389	0.014094	5.818e-21	24164	C	G	0.1189	0.0227	TRUE	31	++++++?+++++++?+-++-+?++?-?+-++++++-	28.4	41.8736	0.07338	0.0024758	0.129087	0.0173675	1.064e-13	0.0196723	1.7e-11	100	FALSE	1
	cg02530860-chr8:144379934:SNP	cg02530860				Island	chr8	144371537	chr8:144379934:SNP	rs7386378	8397	0.332339	0.0082586	0	27742	T	C	0.4676	0.03	TRUE	36	++++++++++++++++++++++++++++++++++++	58.7	84.7684	5.172e-06	0.0035367	0.328477	0.0135236	2.55e-130	0.020002	5.399e-62	100	FALSE	1
	cg02530860-chr8:144261186:SNP	cg02530860				Island	chr8	144371537	chr8:144261186:SNP	rs75955964	110351	0.141002	0.0098905	4.093e-46	25060	A	G	0.2827	0.0354	TRUE	31	+++++++++++++++++++++?+??+??-+++++++	25.3	40.1518	0.102	0.001042	0.139648	0.0119095	9.406e-32	0.0132374	1.71e-26	100	FALSE	1
	cg02530860-chr8:144326336:INDEL	cg02530860				Island	chr8	144371537	chr8:144326336:INDEL	chr8.144326336	45201	0.293017	0.010803	5.19e-162	16768	I	D	0.4405	0.0433	TRUE	21	?--??--???--?--?----??--?-?-?--??---	0	17.5366	0.6179	0	0.293017	0.010803	5.19e-162	0.010803	5.19e-162	100	FALSE	1
	cg02530860-chr8:144388041:INDEL	cg02530860				Island	chr8	144371537	chr8:144388041:INDEL	chr8.144388041	16504	0.294891	0.0107882	1.64e-164	16768	D	I	0.4428	0.0372	TRUE	21	?++??++???++?++?++++??++?+?+?++??+++	0	10.2428	0.9636	0	0.294891	0.0107882	1.64e-164	0.0107882	1.64e-164	100	FALSE	1
	cg02530860-chr8:144407164:SNP	cg02530860				Island	chr8	144371537	chr8:144407164:SNP	rs7386111	35627	0.180999	0.0122094	1.016e-49	24389	T	C	0.1652	0.0172	TRUE	32	+++++++?+?++++++++++++++?+?+++++++++	0	19.9014	0.9379	0	0.180999	0.0122094	1.016e-49	0.0122094	1.016e-49	100	FALSE	1
	cg02530860-chr8:144303588:SNP	cg02530860				Island	chr8	144371537	chr8:144303588:SNP	rs62524666	67949	0.111501	0.0116669	1.212e-21	22061	G	C	0.2139	0.0305	TRUE	28	---?+-??-?------+----?--?-??+-------	22	34.6365	0.1483	0.0010957	0.108093	0.0137036	3.071e-15	0.0149667	9.338e-14	100	FALSE	1
	cg02530860-chr8:144398029:SNP	cg02530860				Island	chr8	144371537	chr8:144398029:SNP	rs13275896	26492	-0.294868	0.008878	6.9e-242	24388	A	G	0.4451	0.0185	TRUE	32	-------?-?--------------?-?---------	19.2	38.3688	0.1701	0.0006087	-0.293914	0.0102145	4.53e-182	0.0109883	1.27e-158	100	FALSE	1
	cg02530860-chr8:144280447:SNP	cg02530860				Island	chr8	144371537	chr8:144280447:SNP	rs112935619	91090	-0.315431	0.010598	1.17e-194	25969	T	C	0.2076	0.0175	TRUE	33	------------------------?-??--------	0	30.889	0.5227	0	-0.315431	0.010598	1.17e-194	0.010598	1.17e-194	100	FALSE	1
	cg02530860-chr8:144337741:SNP	cg02530860				Island	chr8	144371537	chr8:144337741:SNP	rs7387091	33796	0.282207	0.00898	8.85e-217	24151	A	G	0.4413	0.0367	TRUE	32	+++++++?+?++++++++++++++++?+-++?++++	56.6	71.4334	4.947e-05	0.0034212	0.275973	0.0144319	1.641e-81	0.0206926	2.377e-42	100	FALSE	1
	cg02530860-chr8:144436656:SNP	cg02530860				Island	chr8	144371537	chr8:144436656:SNP	rs4875067	65119	0.133995	0.0101754	1.332e-39	24381	G	T	0.2729	0.0257	TRUE	32	-------?-?--------------?-?---------	13.2	35.7202	0.2562	0.0005129	0.135455	0.0112224	1.521e-33	0.0117248	3.018e-30	100	FALSE	1
	cg02530860-chr8:144359323:INDEL	cg02530860				Island	chr8	144371537	chr8:144359323:INDEL	chr8.144359323	12214	-0.493129	0.011641	0	16051	I	D	0.2893	0.0129	TRUE	20	?++??++???++?++?++++??++?+?+??+??+++	0	17.7106	0.5418	0	-0.493129	0.011641	0	0.011641	0	100	FALSE	1
	cg02530860-chr8:144429760:SNP	cg02530860				Island	chr8	144371537	chr8:144429760:SNP	rs111279127	58223	0.179105	0.0158868	1.767e-29	11551	T	A	0.2215	0.0227	TRUE	18	---?-???-?-+--?---???????-??+??--?--	48.7	33.1663	0.01074	0.0044417	0.165184	0.0237096	3.238e-12	0.0309945	7.532e-09	100	FALSE	1
	cg02530860-chr8:144284479:SNP	cg02530860				Island	chr8	144371537	chr8:144284479:SNP	rs7815797	87058	-0.3153	0.0107624	1.15e-188	25123	C	T	0.2081	0.0176	TRUE	32	++++++?+++++++++++++++++?+??++++++++	0	30.3031	0.5017	0	-0.3153	0.0107624	1.15e-188	0.0107624	1.15e-188	100	FALSE	1
	cg02530860-chr8:144282092:SNP	cg02530860				Island	chr8	144371537	chr8:144282092:SNP	rs72691604	89445	-0.315982	0.0105933	1.68e-195	25978	T	C	0.2077	0.0174	TRUE	33	------------------------?-??--------	0	30.6456	0.5351	0	-0.315982	0.0105933	1.68e-195	0.0105933	1.68e-195	100	FALSE	1
	cg02530860-chr8:144319343:SNP	cg02530860				Island	chr8	144371537	chr8:144319343:SNP	rs11775445	52194	0.284069	0.0084384	1.97e-248	27248	T	C	0.4447	0.0353	TRUE	35	++++++++++++++++++++++++?+++-+++++++	57.5	80.0933	1.378e-05	0.0034238	0.279849	0.0136461	1.84e-93	0.0198783	2.511e-46	100	FALSE	1
	cg02530860-chr8:144327922:SNP	cg02530860				Island	chr8	144371537	chr8:144327922:SNP	rs11778201	43615	0.286284	0.0083612	6.26e-257	27739	T	C	0.4438	0.0352	TRUE	36	++++++++++++++++++++++++++++-+++++++	58.2	83.638	7.35e-06	0.0035429	0.28265	0.013608	7.94e-96	0.0199805	1.459e-46	100	FALSE	1
	cg02530860-chr8:144407008:SNP	cg02530860				Island	chr8	144371537	chr8:144407008:SNP	rs57772271	35471	-0.497053	0.0096371	0	23381	A	G	0.289	0.0125	TRUE	30	-------?-?-----------?--?-??--------	40.7	48.9132	0.01179	0.0019448	-0.492548	0.0131875	2.58e-305	0.0162546	2.31e-205	100	FALSE	1
	cg02530860-chr8:144394689:INDEL	cg02530860				Island	chr8	144371537	chr8:144394689:INDEL	chr8.144394689	23152	-0.313561	0.0106871	3.18e-189	16769	I	D	0.4556	0.0231	TRUE	21	?++??++???++?++?++++??++?+?+?++??+++	0	14.4375	0.8076	0	-0.313561	0.0106871	3.18e-189	0.0106871	3.18e-189	100	FALSE	1
	cg02530860-chr8:144374005:SNP	cg02530860				Island	chr8	144371537	chr8:144374005:SNP	rs60180356	2468	-0.507917	0.0089241	0	27213	A	C	0.2894	0.0143	TRUE	35	------------------------?-----------	45.5	62.4025	0.002109	0.0023581	-0.503553	0.0126928	0	0.0163789	3.91e-211	100	FALSE	1
	cg02530860-chr8:144285713:SNP	cg02530860				Island	chr8	144371537	chr8:144285713:SNP	rs72691613	85824	-0.251818	0.0111573	8.6e-113	22049	A	T	0.2362	0.0277	TRUE	28	---?--??-?-----------?--?-??--------	0.7	27.1996	0.4531	2.63e-05	-0.251839	0.0112198	1.4e-111	0.0112398	3.6e-111	100	FALSE	1
	cg02530860-chr8:144402864:SNP	cg02530860				Island	chr8	144371537	chr8:144402864:SNP	rs72701716	31327	-0.499767	0.0097559	0	22820	A	G	0.2877	0.0102	TRUE	30	-------?-?---------?----?-??--------	38.1	46.8749	0.01917	0.0017908	-0.495796	0.013081	2.3899999999779e-314	0.0157691	1.96e-220	100	FALSE	1
	cg02530860-chr8:144492136:SNP	cg02530860				Island	chr8	144371537	chr8:144492136:SNP	rs9886592	120599	-0.183684	0.0098829	4.162e-77	20058	G	T	0.4941	0.0289	TRUE	29	+++++++?+?+++++++++?+-?+?+??-+++++++	31.9	41.0985	0.0526	0.0013412	-0.17932	0.0124379	4.034e-47	0.0145061	9.538e-37	100	FALSE	1
	cg02530860-chr8:144395504:SNP	cg02530860				Island	chr8	144371537	chr8:144395504:SNP	rs9801717	23967	-0.310405	0.0088329	1.56e-270	24390	C	T	0.4576	0.0209	TRUE	32	+++++++?+?++++++++++++++?+?+++++++++	24	40.8137	0.1117	0.0008025	-0.308686	0.0105428	1.9e-188	0.0116292	5.85e-157	100	FALSE	1
	cg02530860-chr8:144485240:SNP	cg02530860				Island	chr8	144371537	chr8:144485240:SNP	rs10111533	113703	-0.240366	0.0102531	1.55e-121	18926	G	A	0.4471	0.0323	TRUE	28	+++++++?+?+++++++++?++?+?+??-++++?++	48.3	52.2151	0.0025	0.0027866	-0.233844	0.0149618	4.591e-55	0.0198283	8.044e-34	100	FALSE	1
	cg02530860-chr8:144258826:SNP	cg02530860				Island	chr8	144371537	chr8:144258826:SNP	rs7843980	112711	0.138458	0.0103876	1.566e-40	22818	T	G	0.2807	0.0377	TRUE	31	+++++++++++++++++++++???++??-+++++++	25.9	40.4687	0.0961	0.0011793	0.138942	0.0124377	5.649e-29	0.0140124	5.028e-23	100	FALSE	1
	cg02530860-chr8:144292437:SNP	cg02530860				Island	chr8	144371537	chr8:144292437:SNP	rs72691617	79100	-0.329639	0.0114808	2.68e-181	23529	G	A	0.1946	0.022	TRUE	29	+++?++??+++++++++++++?++?+??++++++++	0	27.6279	0.4843	0	-0.329639	0.0114808	2.68e-181	0.0114808	2.68e-181	100	FALSE	1
	cg02530860-chr8:144298050:SNP	cg02530860				Island	chr8	144371537	chr8:144298050:SNP	rs11989781	73487	0.14672	0.0135003	1.639e-27	24137	T	C	0.1306	0.0225	TRUE	31	++++++?+++++++?+-++++?++?+?++++++++-	22.1	38.4907	0.1376	0.001624	0.143973	0.0158494	1.048e-19	0.0173212	2.442e-17	100	FALSE	1
	cg02530860-chr8:144383877:SNP	cg02530860				Island	chr8	144371537	chr8:144383877:SNP	rs28617552	12340	0.291783	0.0085593	1.05e-254	26460	A	G	0.4422	0.0309	TRUE	34	+++++++?++++++++++++++++?+++++++++++	47.8	63.2327	0.001187	0.0023139	0.289815	0.0124844	3.28e-119	0.0164008	8.323e-71	100	FALSE	1
	cg02530860-chr8:144384873:SNP	cg02530860				Island	chr8	144371537	chr8:144384873:SNP	rs2011126	13336	0.293702	0.008441	2.93e-265	27224	A	G	0.4412	0.0308	TRUE	35	++++++++++++++++++++++++?+++++++++++	48.4	65.8897	0.0008418	0.0023699	0.292216	0.0123653	1.82e-123	0.0163581	4.424e-72	100	FALSE	1
	cg02530860-chr8:144333434:SNP	cg02530860				Island	chr8	144371537	chr8:144333434:SNP	rs4348512	38103	0.287183	0.0083542	5.77e-259	27744	A	G	0.4448	0.0346	TRUE	36	++++++++++++++++++++++++++++-+++++++	58.2	83.7311	7.141e-06	0.0035437	0.283647	0.0136035	1.49e-96	0.0199859	8.062e-47	100	FALSE	1
	cg02530860-chr8:144312508:SNP	cg02530860				Island	chr8	144371537	chr8:144312508:SNP	rs61562780	59029	0.158879	0.0097969	3.804e-59	26594	A	G	0.2682	0.0302	TRUE	34	+++++++++++++-++++++++++?+?+++++++-+	16.7	39.6164	0.1986	0.0006644	0.159781	0.0110826	4.029e-47	0.0117611	1.387e-41	100	FALSE	1
	cg02530860-chr8:144312792:SNP	cg02530860				Island	chr8	144371537	chr8:144312792:SNP	rs13248383	58745	0.159289	0.009792	1.683e-59	26606	T	C	0.2683	0.0301	TRUE	34	+++++++++++++-++++++++++?+?+++++++-+	17.5	39.9956	0.1874	0.0007018	0.160229	0.0111416	6.792e-47	0.0118677	4.492e-41	100	FALSE	1
	cg02530860-chr8:144440856:SNP	cg02530860				Island	chr8	144371537	chr8:144440856:SNP	rs2931710	69319	0.179422	0.0118675	1.217e-51	26198	A	G	0.163	0.0163	TRUE	33	++++++++++++++++++?+++++?+?+++++++++	0	21.5787	0.9182	0	0.179422	0.0118675	1.217e-51	0.0118675	1.217e-51	100	FALSE	1
	cg02530860-chr8:144326096:SNP	cg02530860				Island	chr8	144371537	chr8:144326096:SNP	rs55688712	45441	-0.25626	0.0141261	1.517e-73	9748	C	G	0.5562	0.0161	TRUE	13	-??--??---??-??-????--????-?+???-???	78.6	55.9986	1.198e-07	0.0097806	-0.236007	0.0315765	7.771e-14	0.0659203	0.0001013	100	FALSE	1
	cg02530860-chr8:144326491:SNP	cg02530860				Island	chr8	144371537	chr8:144326491:SNP	rs11782276	45046	0.286351	0.0083615	4.92e-257	27738	T	C	0.4439	0.0353	TRUE	36	++++++++++++++++++++++++++++-+++++++	58.1	83.4972	7.678e-06	0.0035329	0.282847	0.0135972	4.16e-96	0.0199474	9.87e-47	100	FALSE	1
	cg02530860-chr8:144369997:SNP	cg02530860				Island	chr8	144371537	chr8:144369997:SNP	rs200752772	1540	0.324452	0.0106869	1.86e-202	16762	A	C	0.4654	0.0292	TRUE	21	?++??++???++?++?++++??++?+?+?++??+++	11.3	22.5377	0.3121	0.0003128	0.324402	0.0116554	1.74e-170	0.0120429	7.19e-160	100	FALSE	1
	cg02530860-chr8:144505445:SNP	cg02530860				Island	chr8	144371537	chr8:144505445:SNP	rs77799659	133908	0.130127	0.0137212	2.456e-21	18829	G	T	0.1701	0.0139	TRUE	27	-++--+-?-?--?--+---?-??-?-??--------	41.5	44.4175	0.01363	0.0036511	0.121478	0.0187707	9.691e-11	0.0234408	2.836e-08	100	FALSE	1
	cg02530860-chr8:144511199:SNP	cg02530860				Island	chr8	144371537	chr8:144511199:SNP	rs4874114	139662	-0.189624	0.0108814	5.205e-68	22466	A	G	0.243	0.0117	TRUE	31	-------------------?-??---??--------	26.3	40.6914	0.09215	0.0013215	-0.187665	0.0130668	8.961e-47	0.0147594	8.862e-38	100	FALSE	1
	cg02530860-chr8:144519157:SNP	cg02530860				Island	chr8	144371537	chr8:144519157:SNP	rs56106036	147620	-0.162966	0.0106996	2.202e-52	25045	T	C	0.2192	0.0168	TRUE	32	----+--------------?----?-??+-------	43.8	55.1165	0.004858	0.0028923	-0.161198	0.0150218	7.286e-27	0.0190234	1.066e-17	100	FALSE	1
	cg02530860-chr8:144404965:INDEL	cg02530860				Island	chr8	144371537	chr8:144404965:INDEL	chr8.144404965	33428	0.296441	0.0108013	7.97e-166	16769	I	D	0.4409	0.0381	TRUE	21	?--??--???--?--?----??--?-?-?--??---	0	9.07668	0.982	0	0.296441	0.0108013	7.97e-166	0.0108013	7.97e-166	100	FALSE	1
	cg02530860-chr8:144564745:SNP	cg02530860				Island	chr8	144371537	chr8:144564745:SNP	rs6988822	193208	-0.118901	0.0116806	2.452e-24	25196	T	A	0.1735	0.0207	TRUE	32	+++++++?-++++++-++++++++?+??-+++++--	22.4	39.963	0.1299	0.0012842	-0.114235	0.0138298	1.457e-16	0.0150578	2.873e-15	100	FALSE	1
	cg02530860-chr8:144383008:SNP	cg02530860				Island	chr8	144371537	chr8:144383008:SNP	rs10105037	11471	0.294225	0.0084376	2.08e-266	27243	A	G	0.4416	0.031	TRUE	35	++++++++++++++++++++++++?+++++++++++	48.7	66.2689	0.0007599	0.0023962	0.292791	0.0123964	2.46e-123	0.0164457	1.394e-71	100	FALSE	1
	cg02530860-chr8:144382569:SNP	cg02530860				Island	chr8	144371537	chr8:144382569:SNP	rs7387720	11032	0.29511	0.0084371	4.91e-268	27228	G	A	0.4425	0.0305	TRUE	35	------------------------?-----------	49	66.6409	0.0006871	0.0024235	0.29367	0.0124316	2.25e-123	0.0165369	3.131e-71	100	FALSE	1
	cg02530860-chr8:144370117:SNP	cg02530860				Island	chr8	144371537	chr8:144370117:SNP	rs149621480	1420	0.189655	0.012541	1.147e-51	22123	G	T	0.1802	0.0357	TRUE	28	---?---?-?-----+----??--?-?----?----	0	22.3975	0.7169	0	0.189655	0.012541	1.147e-51	0.012541	1.147e-51	100	FALSE	1
	cg02530860-chr8:144371988:SNP	cg02530860				Island	chr8	144371537	chr8:144371988:SNP	rs57823135	451	-0.506388	0.0089287	0	27208	A	G	0.2898	0.0142	TRUE	35	------------------------?-----------	43.9	60.6286	0.00331	0.0022131	-0.502049	0.0125123	0	0.0159216	5.5e-222	100	FALSE	1
	cg02530860-chr8:144362674:SNP	cg02530860				Island	chr8	144371537	chr8:144362674:SNP	rs1063753	8863	0.326071	0.0083523	0	27227	G	C	0.4742	0.0287	TRUE	35	------------------------?---+-------	59.3	83.524	4.736e-06	0.0036036	0.321269	0.0137824	3.51e-120	0.0205183	7.229e-57	100	FALSE	1
	cg02530860-chr8:144370228:SNP	cg02530860				Island	chr8	144371537	chr8:144370228:SNP	rs4370543	1309	-0.500513	0.0114408	0	16760	C	A	0.2844	0.0146	TRUE	21	?++??++???++?++?++++??++?+?+?++??+++	24.4	26.4654	0.151	0.0009127	-0.498436	0.0137895	4.28e-286	0.0151392	1.09e-239	100	FALSE	1
	cg02530860-chr8:144319338:SNP	cg02530860				Island	chr8	144371537	chr8:144319338:SNP	rs10109323	52199	0.222409	0.010948	9.47e-92	26623	G	A	0.195	0.0205	TRUE	34	------------------------?-?---------	0	19.5278	0.9696	0	0.222409	0.010948	9.47e-92	0.010948	9.47e-92	100	FALSE	1
	cg02530860-chr8:144387057:SNP	cg02530860				Island	chr8	144371537	chr8:144387057:SNP	rs13282881	15520	0.295661	0.0084297	1.7e-269	27244	A	G	0.4431	0.0302	TRUE	35	++++++++++++++++++++++++?+++++++++++	47	64.1814	0.001327	0.0022369	0.294191	0.0121827	7.79e-129	0.0159127	4.646e-77	100	FALSE	1
	cg02530860-chr8:144496115:SNP	cg02530860				Island	chr8	144371537	chr8:144496115:SNP	rs9650462	124578	-0.20685	0.0099985	4.43e-95	20051	G	A	0.4327	0.0271	TRUE	29	+++++++?+?+++++-+++?++?+?+??-+++++++	31.2	40.7237	0.05692	0.0013344	-0.201821	0.0125433	2.999e-58	0.0145419	6.468e-46	100	FALSE	1
	cg02530860-chr8:144376250:SNP	cg02530860				Island	chr8	144371537	chr8:144376250:SNP	rs4993196	4713	-0.307982	0.008963	9.45e-259	23665	T	G	0.4581	0.0217	TRUE	31	-------?-?--------------?-?----?----	34.3	45.6892	0.03326	0.0013239	-0.304779	0.0116266	1.85e-151	0.0136503	1.02e-112	100	FALSE	1
	cg02530860-chr8:144513179:SNP	cg02530860				Island	chr8	144371537	chr8:144513179:SNP	rs79042858	141642	-0.187661	0.0114021	7.29e-61	20446	A	C	0.2439	0.0133	TRUE	28	-------?-----------?-??-?-??---?----	27.4	37.1771	0.09181	0.0013887	-0.185116	0.0138428	8.721e-41	0.0156998	6.259e-33	100	FALSE	1
	cg02530860-chr8:144311111:SNP	cg02530860				Island	chr8	144371537	chr8:144311111:SNP	rs72691642	60426	0.215083	0.0112521	1.896e-81	25742	A	G	0.19	0.0205	TRUE	33	++++++?+++++++++++++++++?+?+++++++++	0	21.0589	0.9304	0	0.215083	0.0112521	1.896e-81	0.0112521	1.896e-81	100	FALSE	1
	cg02530860-chr8:144388721:INDEL	cg02530860				Island	chr8	144371537	chr8:144388721:INDEL	chr8.144388721	17184	-0.500464	0.0096304	0	23370	D	I	0.2898	0.0113	TRUE	31	-------?-?---------?----?------?----	37.2	47.7617	0.02094	0.0017309	-0.496109	0.0127983	0	0.0153321	1.06e-233	100	FALSE	1
	cg02530860-chr8:144291551:SNP	cg02530860				Island	chr8	144371537	chr8:144291551:SNP	rs79142175	79986	0.129783	0.0140596	2.683e-20	24150	A	G	0.1195	0.0226	TRUE	31	++++++?+++++++?+-++-+?++?-?+-++++++-	29.6	42.6288	0.06316	0.0026206	0.126327	0.0175036	5.306e-13	0.0199781	8.233e-11	100	FALSE	1
	cg02530860-chr8:144310576:SNP	cg02530860				Island	chr8	144371537	chr8:144310576:SNP	rs10106018	60961	-0.467023	0.0102111	0	20892	C	T	0.2975	0.0125	TRUE	27	++++++??+?+++++++++?+?++?+??+++?++++	49.1	51.056	0.002347	0.0027696	-0.459947	0.0152287	2.19e-200	0.0200514	5.43e-120	100	FALSE	1
	cg02530860-chr8:144322002:SNP	cg02530860				Island	chr8	144371537	chr8:144322002:SNP	rs7386349	49535	0.281801	0.0087339	2.14e-228	25483	T	C	0.4386	0.0366	TRUE	34	+++++++?+?++++++++++++++++++-+++++++	58.3	79.2175	1.133e-05	0.0036852	0.27628	0.014268	1.568e-83	0.0209659	3.48e-41	100	FALSE	1
	cg02530860-chr8:144357772:SNP	cg02530860				Island	chr8	144371537	chr8:144357772:SNP	rs7387207	13765	0.321702	0.0083453	0	27257	C	T	0.4726	0.0305	TRUE	35	------------------------?-----------	59.3	83.6389	4.567e-06	0.003606	0.317101	0.0137802	3.59e-117	0.0205291	2.405e-55	100	FALSE	1
	cg02530860-chr8:144341599:SNP	cg02530860				Island	chr8	144371537	chr8:144341599:SNP	rs10087286	29938	0.220331	0.0110282	8.393e-89	26608	A	G	0.1923	0.0222	TRUE	34	++++++++++++++++++++++++?+?+++++++++	0	19.8905	0.965	0	0.220331	0.0110282	8.393e-89	0.0110282	8.393e-89	100	FALSE	1
	cg02530860-chr8:144346382:SNP	cg02530860				Island	chr8	144371537	chr8:144346382:SNP	rs7387008	25155	0.312371	0.0088678	8.17e-272	24274	G	T	0.4727	0.0302	TRUE	32	-------?-?--------------?---+--?----	57.5	72.9134	3.139e-05	0.0034575	0.305873	0.0143827	2.31e-100	0.0208574	1.046e-50	100	FALSE	1
	cg02530860-chr8:144261209:SNP	cg02530860				Island	chr8	144371537	chr8:144261209:SNP	rs140519557	110328	0.136267	0.010011	3.407e-42	24300	G	A	0.2843	0.0362	TRUE	30	-------?-------------?-??-??+-------	20.9	36.6646	0.155	0.0008076	0.135039	0.0116727	5.932e-31	0.0126568	4.965e-27	100	FALSE	1
	cg02530860-chr8:144382640:SNP	cg02530860				Island	chr8	144371537	chr8:144382640:SNP	rs7839193	11103	0.186343	0.0115623	1.957e-58	27226	T	C	0.1652	0.0166	TRUE	35	++++++++++++++++++++++++?+++++++++++	0	21.9284	0.9454	0	0.186343	0.0115623	1.957e-58	0.0115623	1.957e-58	100	FALSE	1
	cg02530860-chr8:144327759:SNP	cg02530860				Island	chr8	144371537	chr8:144327759:SNP	rs111521774	43778	-0.389932	0.0223867	6.026e-68	9388	T	C	0.1191	0.0132	TRUE	15	---?-???-??-?-?-?-???????-??-??--?+-	21.4	17.817	0.2152	0.0021225	-0.383174	0.0263481	6.495e-48	0.0284902	1.223e-42	100	FALSE	1
	cg02530860-chr8:144328150:SNP	cg02530860				Island	chr8	144371537	chr8:144328150:SNP	rs72695727	43387	-0.495571	0.0089652	0	27216	A	G	0.2892	0.0136	TRUE	35	------------------------?-----------	48.3	65.7925	0.0008641	0.0026642	-0.490047	0.0131088	7.36e-306	0.0173484	1.79e-179	100	FALSE	1
	cg02530860-chr8:144269253:SNP	cg02530860				Island	chr8	144371537	chr8:144269253:SNP	rs7463227	102284	0.148559	0.0105026	2.009e-45	22405	T	A	0.2786	0.0371	TRUE	28	---?---?-?-----------?-??-??+-------	14.3	31.4889	0.2515	0.000523	0.146348	0.0116749	4.788e-36	0.0122488	7.466e-34	100	FALSE	1
	cg02530860-chr8:144305757:SNP	cg02530860				Island	chr8	144371537	chr8:144305757:SNP	rs34295770	65780	0.138583	0.0171327	6.026e-16	14758	C	T	0.1339	0.031	TRUE	20	---?-???-?----?----???-??-??+??--?+-	20.4	23.8565	0.2017	0.0015505	0.135396	0.0201238	1.718e-11	0.021512	1.178e-10	100	FALSE	1
	cg02530860-chr8:144269548:SNP	cg02530860				Island	chr8	144371537	chr8:144269548:SNP	rs59097999	101989	-0.129846	0.0100449	3.189e-38	23532	T	C	0.2983	0.0174	TRUE	30	-------?-?-----------?-??+?--------+	39.4	47.8833	0.01511	0.002002	-0.127292	0.013563	6.279e-21	0.0165857	4.925e-15	100	FALSE	1
	cg02530860-chr8:144399885:SNP	cg02530860				Island	chr8	144371537	chr8:144399885:SNP	rs2272637	28348	-0.307969	0.008832	2.13e-266	24383	A	C	0.461	0.0226	TRUE	32	-------?-?--------------?-?---------	27.3	42.6568	0.07932	0.0009531	-0.305683	0.0108126	7.84e-176	0.012153	1.13e-141	100	FALSE	1
	cg02530860-chr8:144519190:SNP	cg02530860				Island	chr8	144371537	chr8:144519190:SNP	rs28525624	147653	-0.140624	0.0104987	6.52e-41	25015	T	C	0.2325	0.0167	TRUE	32	----+--------------?----?-??+-------	32.6	45.9945	0.04055	0.0017321	-0.139875	0.0133976	1.623e-25	0.0155768	1.752e-19	100	FALSE	1
	cg02530860-chr8:144403018:SNP	cg02530860				Island	chr8	144371537	chr8:144403018:SNP	rs1078329	31481	-0.310789	0.0088268	1.42e-271	24390	A	G	0.4559	0.0202	TRUE	32	-------?-?--------------?-?---------	25.5	41.6135	0.09653	0.0008667	-0.309106	0.0106523	3.92e-185	0.0118488	1.22e-151	100	FALSE	1
	cg02530860-chr8:144287835:SNP	cg02530860				Island	chr8	144371537	chr8:144287835:SNP	rs28632048	83702	0.236125	0.0125991	2.276e-78	12325	G	A	0.5132	0.0257	TRUE	20	---?--??-?----?----????-?-??-???-?--	36.9	30.0892	0.05067	0.0018931	0.229998	0.01663	1.674e-43	0.0199525	2.594e-32	100	FALSE	1
	cg02530860-chr8:144422423:SNP	cg02530860				Island	chr8	144371537	chr8:144422423:SNP	rs4874174	50886	0.135661	0.0114818	3.253e-32	19207	A	C	0.2716	0.0269	TRUE	23	+++??++???++?++?++++??++?+??+++?++++	7.8	23.8511	0.3551	0.0002617	0.136699	0.0121963	3.714e-29	0.0124478	1.174e-27	100	FALSE	1
	cg02530860-chr8:144613193:SNP	cg02530860				Island	chr8	144371537	chr8:144613193:SNP	rs2382956	241656	-0.127575	0.0088307	2.627e-47	27710	C	G	0.3584	0.0324	TRUE	36	---------------+-----+--------------	0	34.1223	0.5103	0	-0.127575	0.0088307	2.627e-47	0.0088307	2.627e-47	100	FALSE	1
	cg02530860-chr8:144282591:SNP	cg02530860				Island	chr8	144371537	chr8:144282591:SNP	rs12548918	88946	0.104532	0.0104912	2.196e-23	27141	A	G	0.2147	0.0275	TRUE	35	++++++++++++++++-++-+-++++?+-+++++++	24.3	44.9131	0.09982	0.0012511	0.101587	0.0124839	4.039e-16	0.0138586	4.602e-14	100	FALSE	1
	cg02530860-chr8:144342384:SNP	cg02530860				Island	chr8	144371537	chr8:144342384:SNP	rs3750211	29153	0.193876	0.0115769	5.974e-63	26604	C	T	0.1686	0.0167	TRUE	34	------------------------?-?---------	0	19.2614	0.9727	0	0.193876	0.0115769	5.974e-63	0.0115769	5.974e-63	100	FALSE	1
	cg02530860-chr8:144282662:SNP	cg02530860				Island	chr8	144371537	chr8:144282662:SNP	rs7387343	88875	0.105117	0.0104954	1.302e-23	27130	G	C	0.2147	0.0276	TRUE	35	----------------+--+-+----?-+-------	24.1	44.8212	0.1015	0.0012416	0.102242	0.0124749	2.49e-16	0.0138358	3.019e-14	100	FALSE	1
	cg02530860-chr8:144320152:SNP	cg02530860				Island	chr8	144371537	chr8:144320152:SNP	rs11776342	51385	0.222787	0.0109405	3.53e-92	26625	C	G	0.1952	0.0206	TRUE	34	++++++++++++++++++++++++?+?+++++++++	0	20.6084	0.9543	0	0.222787	0.0109405	3.53e-92	0.0109405	3.53e-92	100	FALSE	1
	cg02530860-chr8:144337700:SNP	cg02530860				Island	chr8	144371537	chr8:144337700:SNP	rs7388632	33837	0.282686	0.008978	1.33e-217	24143	G	A	0.4424	0.037	TRUE	32	-------?-?----------------?-+--?----	57.4	72.8233	3.228e-05	0.0035369	0.277135	0.0145597	8.859e-81	0.0210905	5.773e-41	100	FALSE	1
	cg02530860-chr8:144508768:SNP	cg02530860				Island	chr8	144371537	chr8:144508768:SNP	rs11783095	137231	-0.0991848	0.0094404	8.071e-26	23224	T	C	0.3918	0.0191	TRUE	32	---------------+------?-?-??--------	29.5	43.9515	0.06161	0.0012036	-0.100013	0.0116277	7.884e-18	0.0133845	1.259e-13	100	FALSE	1
	cg02530860-chr8:144410798:SNP	cg02530860				Island	chr8	144371537	chr8:144410798:SNP	rs2450771	39261	0.158119	0.0102436	9.39e-54	24390	A	G	0.2699	0.0287	TRUE	32	+++++++?+?++++++++++++++?+?+++++++++	0	28.8792	0.5755	0	0.158119	0.0102436	9.39e-54	0.0102436	9.39e-54	100	FALSE	1
	cg02530860-chr8:144330856:INDEL	cg02530860				Island	chr8	144371537	chr8:144330856:INDEL	chr8.144330856	40681	0.294727	0.0107758	1.06e-164	16769	D	I	0.4443	0.0434	TRUE	21	?++??++???++?++?++++??++?+?+?++??+++	0	14.8066	0.7874	0	0.294727	0.0107758	1.06e-164	0.0107758	1.06e-164	100	FALSE	1
	cg02530860-chr8:144266114:SNP	cg02530860				Island	chr8	144371537	chr8:144266114:SNP	rs13255714	105423	-0.170453	0.0146429	2.561e-31	25984	G	A	0.1004	0.0143	TRUE	33	++++++++++++++++++++++++?+??++++++++	27.7	44.2783	0.07292	0.0027572	-0.165001	0.0180229	5.432e-20	0.0202613	4.006e-17	100	FALSE	1
	cg02530860-chr8:144269595:SNP	cg02530860				Island	chr8	144371537	chr8:144269595:SNP	rs60308656	101942	-0.128854	0.0100518	1.284e-37	23532	C	G	0.2973	0.0174	TRUE	30	-------?-?-----------?-??+?--------+	39.6	48.0232	0.01462	0.0020197	-0.126185	0.0135948	1.665e-20	0.0166456	9.861e-15	100	FALSE	1
	cg02530860-chr8:144408902:SNP	cg02530860				Island	chr8	144371537	chr8:144408902:SNP	rs6558348	37365	0.159096	0.0102075	9.033e-55	24390	T	C	0.2718	0.0289	TRUE	32	+++++++?+?++++++++++++++?+?+++++++++	0	28.1277	0.6146	0	0.159096	0.0102075	9.033e-55	0.0102075	9.033e-55	100	FALSE	1
	cg02530860-chr8:144263866:SNP	cg02530860				Island	chr8	144371537	chr8:144263866:SNP	rs73715468	107671	0.132367	0.012001	2.75e-28	16982	C	T	0.2861	0.0406	TRUE	21	?--??--???--?--?----??-??-?-?---?---	8.2	21.7889	0.3521	0.0002779	0.130857	0.0127818	1.343e-24	0.0130745	4.321e-24	100	FALSE	1
	cg02530860-chr8:144303000:SNP	cg02530860				Island	chr8	144371537	chr8:144303000:SNP	rs35297056	68537	0.209994	0.0087643	7.23e-127	25969	C	T	0.437	0.0223	TRUE	33	------------------------?-??--------	5	33.6763	0.3863	0.0001347	0.210313	0.0090869	1.65e-118	0.0092234	9.61e-115	100	FALSE	1
	cg02530860-chr8:144341204:SNP	cg02530860				Island	chr8	144371537	chr8:144341204:SNP	rs7387428	30333	0.22037	0.0108398	7.02e-92	27243	A	G	0.1945	0.0213	TRUE	35	++++++++++++++++++++++++?+++++++++++	0	20.8193	0.9629	0	0.22037	0.0108398	7.02e-92	0.0108398	7.02e-92	100	FALSE	1
	cg02530860-chr8:144520147:SNP	cg02530860				Island	chr8	144371537	chr8:144520147:SNP	rs2294117	148610	0.132121	0.010312	1.399e-37	25154	A	G	0.2495	0.0203	TRUE	32	+++++++?+++++++--+-+++++?+??++++++++	40.1	51.7547	0.0111	0.002313	0.130087	0.0140354	1.888e-20	0.017216	1.663e-14	100	FALSE	1
	cg02530860-chr8:144509784:SNP	cg02530860				Island	chr8	144371537	chr8:144509784:SNP	rs55981035	138247	-0.189625	0.0108859	5.884e-68	22453	C	T	0.2427	0.012	TRUE	31	+++++++++++++++++++?+??+++??++++++++	30.4	43.1093	0.05731	0.0016217	-0.187065	0.0134952	1.082e-43	0.0156428	8.055e-34	100	FALSE	1
	cg02530860-chr8:144532267:SNP	cg02530860				Island	chr8	144371537	chr8:144532267:SNP	rs112631898	160730	0.107572	0.0120427	4.164e-19	25194	A	T	0.1684	0.024	TRUE	32	+++++++?-++++++-+++++-++?+??++++++++	32	45.6167	0.04389	0.002224	0.105206	0.015339	6.946e-12	0.0177209	1.276e-09	100	FALSE	1
	cg02530860-chr8:144277641:SNP	cg02530860				Island	chr8	144371537	chr8:144277641:SNP	rs60962879	93896	0.127311	0.0135692	6.454e-21	23581	T	C	0.1324	0.0223	TRUE	30	+++++++?++++++?+-++-+?++?+??+++++++-	20	36.2471	0.1665	0.001403	0.123648	0.0157008	3.4e-15	0.0169602	6.075e-14	100	FALSE	1
	cg02530860-chr8:144422451:INDEL	cg02530860				Island	chr8	144371537	chr8:144422451:INDEL	chr8.144422451	50914	0.131167	0.0110937	2.949e-32	20113	D	I	0.2859	0.0393	TRUE	25	+++?+++?+?++++++++????++?+??+++?++++	11.2	27.0323	0.3029	0.0003977	0.131806	0.0120867	1.09e-27	0.0124954	8.893e-26	100	FALSE	1
	cg02530860-chr8:144299243:SNP	cg02530860				Island	chr8	144371537	chr8:144299243:SNP	rs66854753	72294	0.207308	0.0089838	8.12e-118	24837	C	T	0.4354	0.0237	TRUE	31	-------?-------------?--?-??--------	2.4	30.7227	0.4291	6.12e-05	0.207379	0.0091391	5.44e-114	0.0092002	1.98e-112	100	FALSE	1
	cg02530860-chr8:144448313:INDEL	cg02530860				Island	chr8	144371537	chr8:144448313:INDEL	chr8.144448313	76776	0.12411	0.0125432	4.394e-23	16334	D	I	0.2633	0.0265	TRUE	20	?++??++???++?++?++?+??++?+?+?++??+++	0	12.9338	0.8419	0	0.12411	0.0125432	4.394e-23	0.0125432	4.394e-23	100	FALSE	1
	cg02530860-chr8:144293910:SNP	cg02530860				Island	chr8	144371537	chr8:144293910:SNP	rs57955797	77627	-0.330798	0.0114854	2.05e-182	23531	A	C	0.1944	0.022	TRUE	29	---?--??-------------?--?-??--------	0	27.6578	0.4827	0	-0.330798	0.0114854	2.05e-182	0.0114854	2.05e-182	100	FALSE	1
	cg02530860-chr8:144393025:SNP	cg02530860				Island	chr8	144371537	chr8:144393025:SNP	rs6997070	21488	0.186886	0.0117339	4.12e-57	26594	A	G	0.164	0.0171	TRUE	34	++++++++++++++++++++++++?+?+++++++++	0	19.7811	0.9664	0	0.186886	0.0117339	4.12e-57	0.0117339	4.12e-57	100	FALSE	1
	cg02530860-chr8:144330681:SNP	cg02530860				Island	chr8	144371537	chr8:144330681:SNP	rs6558338	40856	0.222551	0.0109463	6.82e-92	26639	G	A	0.1951	0.0207	TRUE	34	------------------------?-?---------	0	19.3743	0.9714	0	0.222551	0.0109463	6.82e-92	0.0109463	6.82e-92	100	FALSE	1
	cg02530860-chr8:144277611:SNP	cg02530860				Island	chr8	144371537	chr8:144277611:SNP	rs56963710	93926	-0.313377	0.0108838	2.64e-182	24665	A	G	0.2074	0.0177	TRUE	31	----?--?----------------?-??--------	0	29.2566	0.5041	0	-0.313377	0.0108838	2.64e-182	0.0108838	2.64e-182	100	FALSE	1
	cg02530860-chr8:144397798:INDEL	cg02530860				Island	chr8	144371537	chr8:144397798:INDEL	chr8.144397798	26261	-0.302804	0.0090879	2.03e-243	23204	D	I	0.4548	0.0206	TRUE	30	---?---?-?--------------?-?----?----	36.5	45.6902	0.02518	0.0014506	-0.29814	0.0120209	8.56e-136	0.0143183	2.87e-99	100	FALSE	1
	cg02530860-chr8:144425801:SNP	cg02530860				Island	chr8	144371537	chr8:144425801:SNP	rs2450782	54264	0.178465	0.0118186	1.612e-51	26207	A	G	0.1647	0.0166	TRUE	33	++++++++++++++++++?+++++?+?+++++++++	0	20.4892	0.9422	0	0.178465	0.0118186	1.612e-51	0.0118186	1.612e-51	100	FALSE	1
	cg02530860-chr8:144307679:SNP	cg02530860				Island	chr8	144371537	chr8:144307679:SNP	rs72691638	63858	0.136385	0.0153289	5.723e-19	8482	C	T	0.4292	0.0143	TRUE	13	---?-??????-?-???-???????-??-??--?--	0	10.5731	0.5658	0	0.136385	0.0153289	5.723e-19	0.0153289	5.723e-19	100	FALSE	1
	cg02530860-chr8:144400089:SNP	cg02530860				Island	chr8	144371537	chr8:144400089:SNP	rs2272634	28552	0.292298	0.0089147	8.59e-236	24390	T	C	0.4402	0.0325	TRUE	32	+++++++?+?++++++++++++++?+?+++++++++	36.5	48.7846	0.0221	0.0014818	0.28974	0.0117544	3.72e-134	0.014029	2.07e-96	100	FALSE	1
	cg02530860-chr8:144496990:SNP	cg02530860				Island	chr8	144371537	chr8:144496990:SNP	rs35721681	125453	-0.204821	0.0099886	1.92e-93	20036	G	A	0.4333	0.0281	TRUE	29	+++++++?+?+++++-+++?++?+?+??-+++++++	34.9	42.9786	0.03497	0.0015676	-0.19923	0.0129019	8.55e-54	0.015332	1.048e-40	100	FALSE	1
	cg02530860-chr8:144285238:SNP	cg02530860				Island	chr8	144371537	chr8:144285238:SNP	rs11774034	86299	-0.315042	0.0108358	7.58e-186	25092	A	G	0.2044	0.017	TRUE	32	------?-----------------?-??--------	0	30.1704	0.5085	0	-0.315042	0.0108358	7.58e-186	0.0108358	7.58e-186	100	FALSE	1
	cg02530860-chr8:144295526:SNP	cg02530860				Island	chr8	144371537	chr8:144295526:SNP	rs186440679	76011	0.126648	0.0150719	4.355e-17	21210	T	C	0.1186	0.0242	TRUE	28	++++++??+?++++?+-++-+?++?-?+-++?+++-	33.2	40.4134	0.04685	0.0032232	0.121853	0.0194026	3.38e-10	0.0225595	1.977e-08	100	FALSE	1
	cg02530860-chr8:144403906:SNP	cg02530860				Island	chr8	144371537	chr8:144403906:SNP	rs117850501	32369	0.29138	0.0110498	3.05e-153	16094	T	C	0.4303	0.0402	TRUE	20	?++??++???++?++?++++??++?+???++??+++	0	9.93992	0.9544	0	0.29138	0.0110498	3.05e-153	0.0110498	3.05e-153	100	FALSE	1
	cg02530860-chr8:144384688:SNP	cg02530860				Island	chr8	144371537	chr8:144384688:SNP	rs7844641	13151	-0.506332	0.0089293	0	27184	G	A	0.2898	0.0138	TRUE	35	++++++++++++++++++++++++?+++++++++++	42.3	58.9299	0.005042	0.0020723	-0.502712	0.0123306	0	0.0154766	9.26e-235	100	FALSE	1
	cg02530860-chr8:144311300:SNP	cg02530860				Island	chr8	144371537	chr8:144311300:SNP	rs11783874	60237	-0.478051	0.009265	0	25500	G	C	0.2923	0.0136	TRUE	32	+++++++?+++++++++++++?++?+?+++++++++	37.7	49.7737	0.01765	0.0016877	-0.473798	0.0123222	1.97626258336499e-323	0.0148759	1.39e-226	100	FALSE	1
	cg02530860-chr8:144314669:SNP	cg02530860				Island	chr8	144371537	chr8:144314669:SNP	rs10102932	56868	0.286296	0.0084824	1.01e-249	26902	C	T	0.4451	0.035	TRUE	34	---------------------?--?---+-------	56.1	75.136	3.963e-05	0.0031656	0.283618	0.0134747	2.38e-98	0.0193131	1.027e-49	100	FALSE	1
	cg02530860-chr8:144311161:SNP	cg02530860				Island	chr8	144371537	chr8:144311161:SNP	rs55799720	60376	0.281993	0.0086003	8.54e-236	26129	A	G	0.4454	0.0361	TRUE	33	+++++++?+++++++++++++?++?+++-+++++++	56.5	73.5939	4.032e-05	0.0032176	0.278408	0.0137514	3.87e-91	0.0197791	4.048e-46	100	FALSE	1
	cg02530860-chr8:144328671:SNP	cg02530860				Island	chr8	144371537	chr8:144328671:SNP	rs12542838	42866	0.281899	0.0088711	1.33e-221	24758	A	G	0.4419	0.0369	TRUE	33	+++++++?+?++++++++++++++++++-++?++++	54.8	70.816	9.299e-05	0.0031992	0.276036	0.0139438	3.2e-87	0.0196317	9.303e-47	100	FALSE	1
	cg02530860-chr8:144365988:SNP	cg02530860				Island	chr8	144371537	chr8:144365988:SNP	rs7006492	5549	0.182738	0.011987	1.785e-52	24994	T	C	0.1682	0.017	TRUE	33	+++++++?+?++++++++++++++?+++++++++++	0	20.3688	0.9446	0	0.182738	0.011987	1.785e-52	0.011987	1.785e-52	100	FALSE	1
	cg02530860-chr8:144488371:SNP	cg02530860				Island	chr8	144371537	chr8:144488371:SNP	rs62524130	116834	-0.214996	0.0100185	3.69e-102	20053	T	C	0.4242	0.0298	TRUE	29	-------?-?-----+---?--?-?-??--------	39.6	46.3315	0.0161	0.0019301	-0.209107	0.0134739	2.562e-54	0.0165775	1.831e-38	100	FALSE	1
	cg02530860-chr8:144244204:SNP	cg02530860				Island	chr8	144371537	chr8:144244204:SNP	rs13276798	127333	-0.158057	0.0160523	7.107e-23	21498	A	G	0.1014	0.0151	TRUE	29	-------?+------+--?---???-??-------+	29	39.4103	0.07455	0.0030826	-0.152296	0.0197643	1.302e-14	0.0225938	2.642e-12	100	FALSE	1
	cg02530860-chr8:144308325:SNP	cg02530860				Island	chr8	144371537	chr8:144308325:SNP	rs11780898	63212	0.213996	0.0141549	1.23e-51	14434	A	G	0.2256	0.032	TRUE	21	+++?++????++?+??++++???+?+??+++++?++	0	17.0759	0.648	0	0.213996	0.0141549	1.23e-51	0.0141549	1.23e-51	100	FALSE	1
	cg02530860-chr8:144321955:SNP	cg02530860				Island	chr8	144371537	chr8:144321955:SNP	rs7386348	49582	0.279999	0.0089316	9.93e-216	24416	T	C	0.4387	0.0375	TRUE	32	+++++++?+?+++++++++++?++++++-++?++++	56.3	70.9178	5.789e-05	0.0033384	0.275619	0.014259	3.036e-83	0.0204325	9.661e-43	100	FALSE	1
	cg02530860-chr8:144515342:SNP	cg02530860				Island	chr8	144371537	chr8:144515342:SNP	rs4874116	143805	-0.0987978	0.009468	1.717e-25	23213	C	A	0.3904	0.0196	TRUE	32	+++++++++++++++-++++++?+?+??++++++++	30.5	44.6278	0.05378	0.0012739	-0.0995839	0.011763	2.542e-17	0.0136301	4.215e-13	100	FALSE	1
	cg02530860-chr8:144297773:SNP	cg02530860				Island	chr8	144371537	chr8:144297773:SNP	rs80113655	73764	-0.332988	0.0112885	3.06e-191	24282	T	C	0.1948	0.0215	TRUE	30	---?--?--------------?--?-??--------	0	27.6383	0.5373	0	-0.332988	0.0112885	3.06e-191	0.0112885	3.06e-191	100	FALSE	1
	cg02530860-chr8:144408942:SNP	cg02530860				Island	chr8	144371537	chr8:144408942:SNP	rs6558349	37405	0.15905	0.0102085	9.936e-55	24390	C	T	0.2718	0.0289	TRUE	32	-------?-?--------------?-?---------	0	28.6564	0.5871	0	0.15905	0.0102085	9.936e-55	0.0102085	9.936e-55	100	FALSE	1
	cg02530860-chr8:144397044:SNP	cg02530860				Island	chr8	144371537	chr8:144397044:SNP	rs13274702	25507	0.291559	0.0089171	1.73e-234	24388	C	T	0.4388	0.0333	TRUE	32	-------?-?--------------?-?---------	40.3	51.952	0.01059	0.0017467	0.288307	0.0121566	2.46e-124	0.0149438	8.969e-85	100	FALSE	1
	cg02530860-chr8:144354284:SNP	cg02530860				Island	chr8	144371537	chr8:144354284:SNP	rs7387650	17253	0.195226	0.0115308	2.664e-64	27247	A	G	0.1652	0.0159	TRUE	35	++++++++++++++++++++++++?+++++++++++	0	17.9432	0.9892	0	0.195226	0.0115308	2.664e-64	0.0115308	2.664e-64	100	FALSE	1
	cg02530860-chr8:144425221:SNP	cg02530860				Island	chr8	144371537	chr8:144425221:SNP	rs7817165	53684	0.126258	0.0105854	8.501e-33	23290	A	G	0.2562	0.0231	TRUE	30	+++++++?+?++++++++?+++++?+??++++++++	7.5	31.336	0.3498	0.0002759	0.12711	0.0112045	7.895e-30	0.0114381	2.494e-28	100	FALSE	1
	cg02530860-chr8:144399419:SNP	cg02530860				Island	chr8	144371537	chr8:144399419:SNP	rs2272638	27882	-0.311655	0.0088332	1.1e-272	24390	G	A	0.4558	0.0201	TRUE	32	+++++++?+?++++++++++++++?+?+++++++++	23.4	40.457	0.1191	0.0007734	-0.310022	0.0104897	5.67e-192	0.0115279	5.77e-161	100	FALSE	1
	cg02530860-chr8:144517475:SNP	cg02530860				Island	chr8	144371537	chr8:144517475:SNP	rs1077657	145938	-0.078716	0.0098323	1.186e-15	22809	T	G	0.3397	0.0252	TRUE	30	----++-?-?-----+---?---+?-??-+------	31.6	42.3742	0.05195	0.001362	-0.0785641	0.0124942	3.215e-10	0.0143667	4.276e-08	100	FALSE	1
	cg02530860-chr8:144294773:SNP	cg02530860				Island	chr8	144371537	chr8:144294773:SNP	rs11136268	76764	0.133278	0.0140715	2.758e-21	24193	A	G	0.1189	0.0226	TRUE	31	++++++?+++++++?+-++-+?++?-?+-++++++-	28.6	41.9901	0.07171	0.0024921	0.12985	0.0173695	7.677e-14	0.0196955	1.315e-11	100	FALSE	1
	cg02530860-chr8:144474098:SNP	cg02530860				Island	chr8	144371537	chr8:144474098:SNP	rs34415651	102561	0.132605	0.0112552	4.852e-32	17343	G	A	0.3449	0.0273	TRUE	26	------??-?-----+---?--?-?-??---?-?--	37.5	40.0128	0.02908	0.0020067	0.132689	0.0148693	4.509e-19	0.0180141	1.823e-13	100	FALSE	1
	cg02530860-chr8:144306597:INDEL	cg02530860				Island	chr8	144371537	chr8:144306597:INDEL	chr8.144306597	64940	-0.351745	0.0126747	1.66e-169	19177	I	D	0.1957	0.0165	TRUE	25	+++?++??+?++++?++++?+?++?+??+++?++++	0	21.4421	0.6125	0	-0.351745	0.0126747	1.66e-169	0.0126747	1.66e-169	100	FALSE	1
	cg02530860-chr8:144312459:SNP	cg02530860				Island	chr8	144371537	chr8:144312459:SNP	rs7388158	59078	0.285521	0.0084832	2.45e-248	26879	A	T	0.4448	0.0354	TRUE	34	+++++++++++++++++++++?++?+++-+++++++	58.2	78.873	1.261e-05	0.0034469	0.282467	0.0138038	4.6e-93	0.0202757	4.905e-45	100	FALSE	1
	cg02530860-chr8:144310589:SNP	cg02530860				Island	chr8	144371537	chr8:144310589:SNP	rs186448401	60948	0.153491	0.0106745	6.991e-47	22658	G	A	0.2639	0.0313	TRUE	29	-------?-?---+-------?--?-??---?--+-	0	26.5375	0.5435	0	0.153491	0.0106745	6.991e-47	0.0106745	6.991e-47	100	FALSE	1
	cg02530860-chr8:144516333:SNP	cg02530860				Island	chr8	144371537	chr8:144516333:SNP	rs12677645	144796	-0.100125	0.0102143	1.099e-22	20053	C	T	0.3932	0.0241	TRUE	29	+++++++?+?+++++++++?++?+?+??+-++++++	18.2	34.216	0.1939	0.0006796	-0.099356	0.0115757	9.233e-18	0.0124818	1.043e-15	100	FALSE	1
	cg02530860-chr8:144436662:SNP	cg02530860				Island	chr8	144371537	chr8:144436662:SNP	rs2450756	65125	0.17363	0.0123055	3.299e-45	23951	T	C	0.1664	0.0171	TRUE	31	+++++++?+?++++++++?+++++?+?+++++++++	0	22.3477	0.8411	0	0.17363	0.0123055	3.299e-45	0.0123055	3.299e-45	100	FALSE	1
	cg02530860-chr8:144498147:SNP	cg02530860				Island	chr8	144371537	chr8:144498147:SNP	rs6993887	126610	0.173973	0.0098937	3.251e-69	20039	A	G	0.495	0.0285	TRUE	29	+++++++?+?+++++-+++?+-?+?+??-+++++++	26.8	38.2388	0.09397	0.0010508	0.170223	0.0119676	6.532e-46	0.0135115	6.15e-38	100	FALSE	1
	cg02530860-chr8:144275144:SNP	cg02530860				Island	chr8	144371537	chr8:144275144:SNP	rs74701903	96393	-0.306882	0.0113872	5.75e-160	22865	A	G	0.2044	0.0186	TRUE	29	----?--?-?-----------?--?-??--------	0	26.5739	0.5415	0	-0.306882	0.0113872	5.75e-160	0.0113872	5.75e-160	100	FALSE	1
	cg02530860-chr8:144496779:SNP	cg02530860				Island	chr8	144371537	chr8:144496779:SNP	rs62521864	125242	-0.206009	0.009993	2e-94	20045	A	G	0.4335	0.0273	TRUE	29	-------?-?-----+---?--?-?-??+-------	35	43.1021	0.03402	0.001582	-0.200409	0.0129311	3.566e-54	0.0153828	6.724e-41	100	FALSE	1
	cg02530860-chr8:144389281:SNP	cg02530860				Island	chr8	144371537	chr8:144389281:SNP	rs57063417	17744	0.18144	0.0124257	2.729e-48	23323	G	A	0.1674	0.0179	TRUE	30	-------?-?-----------?--?-?----?----	0	19.7792	0.8997	0	0.18144	0.0124257	2.729e-48	0.0124257	2.729e-48	100	FALSE	1
	cg02530860-chr8:144324936:SNP	cg02530860				Island	chr8	144371537	chr8:144324936:SNP	rs11993439	46601	0.155568	0.009817	1.478e-56	26624	A	G	0.2653	0.029	TRUE	34	+++++++++++++-++++++++++?+?+++++++-+	11.7	37.357	0.2757	0.0004393	0.156174	0.0107036	3.214e-48	0.0111131	1.589e-44	100	FALSE	1
	cg02530860-chr8:144396816:SNP	cg02530860				Island	chr8	144371537	chr8:144396816:SNP	rs13275666	25279	-0.310365	0.0088328	1.79e-270	24390	A	G	0.4568	0.0203	TRUE	32	-------?-?--------------?-?---------	25.7	41.7264	0.09453	0.0008772	-0.308291	0.0106774	2.6e-183	0.0118891	3.2e-150	100	FALSE	1
	cg02530860-chr8:144387485:SNP	cg02530860				Island	chr8	144371537	chr8:144387485:SNP	rs1122242	15948	0.294121	0.00843	1.06e-266	27257	T	C	0.4423	0.0305	TRUE	35	++++++++++++++++++++++++?+++++++++++	47.8	65.147	0.001027	0.0023086	0.29259	0.0122768	1.53e-125	0.0161526	4.385e-74	100	FALSE	1
	cg02530860-chr8:144319649:SNP	cg02530860				Island	chr8	144371537	chr8:144319649:SNP	rs58216073	51888	0.286461	0.0083598	2.48e-257	27734	G	A	0.4441	0.035	TRUE	36	----------------------------+-------	57.5	82.3317	1.099e-05	0.0034464	0.283063	0.0134981	1.22e-97	0.019665	4.554e-48	100	FALSE	1
	cg02530860-chr8:144496831:SNP	cg02530860				Island	chr8	144371537	chr8:144496831:SNP	rs34007749	125294	-0.205776	0.0099912	2.99e-94	20045	A	C	0.4338	0.0274	TRUE	29	-------?-?-----+---?--?-?-??+-------	34.3	42.6203	0.03786	0.001531	-0.200455	0.0128492	7.212e-55	0.0152081	1.031e-41	100	FALSE	1
	cg02530860-chr8:144514962:SNP	cg02530860				Island	chr8	144371537	chr8:144514962:SNP	rs12676067	143425	-0.0985925	0.0094614	1.999e-25	23221	G	A	0.3906	0.0194	TRUE	32	+++++++++++++++-++++++?+?+??++++++++	31.3	45.1202	0.04864	0.0013182	-0.0992638	0.0118271	4.742e-17	0.013771	8.101e-13	100	FALSE	1
	cg02530860-chr8:144410944:SNP	cg02530860				Island	chr8	144371537	chr8:144410944:SNP	rs35643226	39407	0.272401	0.0092814	2.46e-189	22475	C	A	0.4473	0.0383	TRUE	29	-------?-?---------?-?--?-??--------	43.9	49.938	0.006571	0.0019927	0.267787	0.0131122	1.05e-92	0.0165534	7.613e-61	100	FALSE	1
	cg02530860-chr8:144391925:SNP	cg02530860				Island	chr8	144371537	chr8:144391925:SNP	rs13277302	20388	-0.309604	0.0089664	2.91e-261	23667	T	C	0.4576	0.0208	TRUE	31	-------?-?--------------?-?----?----	25.3	40.1826	0.1014	0.0008598	-0.307789	0.0108235	7.05e-178	0.0120098	1.51e-146	100	FALSE	1
	cg02530860-chr8:144309119:SNP	cg02530860				Island	chr8	144371537	chr8:144309119:SNP	rs6420186	62418	-0.418671	0.010041	0	19889	A	G	0.3594	0.0233	TRUE	26	---?--??-?----?----?-?--?-??--------	56.1	56.9926	0.0002679	0.0034291	-0.409116	0.0161411	9.89e-142	0.0228906	9.928e-75	100	TRUE	1
	cg02530860-chr8:144302092:SNP	cg02530860				Island	chr8	144371537	chr8:144302092:SNP	rs11782876	69445	0.216108	0.0156523	2.319e-43	8466	T	C	0.3705	0.0339	TRUE	13	?++???????++?+???++????+?+???++???++	32.8	17.8509	0.1203	0.0016047	0.214087	0.0200502	1.297e-26	0.023284	1.673e-20	100	FALSE	1
	cg02530860-chr8:144286716:SNP	cg02530860				Island	chr8	144371537	chr8:144286716:SNP	rs13275656	84821	-0.278266	0.0193239	5.167e-47	5453	T	C	0.3886	0.0155	TRUE	10	?--???????--?-??--???????-????????--	0	7.43268	0.5922	0	-0.278266	0.0193239	5.167e-47	0.0193239	5.167e-47	100	FALSE	1
	cg02530860-chr8:144359628:SNP	cg02530860				Island	chr8	144371537	chr8:144359628:SNP	rs7812548	11909	0.323686	0.0083443	0	27257	A	G	0.4739	0.0293	TRUE	35	++++++++++++++++++++++++?+++++++++++	58.8	82.5675	6.395e-06	0.0035274	0.319379	0.0136912	2.34e-120	0.0202638	1.952e-57	100	FALSE	1
	cg02530860-chr8:144398132:SNP	cg02530860				Island	chr8	144371537	chr8:144398132:SNP	rs2293927	26595	-0.311162	0.0088334	8.07e-272	24390	T	C	0.456	0.0203	TRUE	32	-------?-?--------------?-?---------	24.5	41.0582	0.1069	0.0008226	-0.309377	0.0105798	5.61e-188	0.0116994	7.48e-156	100	FALSE	1
	cg02530860-chr8:144397570:SNP	cg02530860				Island	chr8	144371537	chr8:144397570:SNP	rs13260989	26033	0.290921	0.0089215	3.06e-233	24390	A	G	0.4396	0.033	TRUE	32	+++++++?+?++++++++++++++?+?+++++++++	37.8	49.8385	0.01739	0.0015721	0.288081	0.0118988	1.71e-129	0.014343	1.81e-91	100	FALSE	1
	cg02530860-chr8:144303753:SNP	cg02530860				Island	chr8	144371537	chr8:144303753:SNP	rs60987469	67784	-0.335607	0.0115207	1.46e-186	23491	T	C	0.193	0.0229	TRUE	29	---?--??-------------?--?-??--------	1.6	28.445	0.4411	6.22e-05	-0.335625	0.0116565	2.63e-182	0.0117038	7.79e-181	100	FALSE	1
	cg02530860-chr8:144309389:SNP	cg02530860				Island	chr8	144371537	chr8:144309389:SNP	rs35053509	62148	0.239645	0.0100463	9.2e-126	20356	T	A	0.3916	0.0471	TRUE	27	------??-?----?----?-?--?-??+-------	53.3	55.6207	0.0006315	0.0031723	0.23088	0.0156457	2.782e-49	0.0214917	7.113e-29	100	FALSE	1
	cg02530860-chr8:144426181:SNP	cg02530860				Island	chr8	144371537	chr8:144426181:SNP	rs117390404	54644	-0.351961	0.0357355	6.918e-23	8107	C	A	0.0515	0.0085	TRUE	11	+++?+??????+?-???+???????+??+??++???	27.3	13.7565	0.1844	0.0055288	-0.342765	0.0439837	6.543e-15	0.0491594	8.092e-13	100	FALSE	1
	cg02530860-chr8:144376938:SNP	cg02530860				Island	chr8	144371537	chr8:144376938:SNP	rs10101286	5401	0.333519	0.0082592	0	27737	C	T	0.4674	0.0308	TRUE	36	------------------------------------	58.4	84.206	6.162e-06	0.0034973	0.329813	0.0134806	3.43e-132	0.0198706	3.166e-63	100	FALSE	1
	cg02530860-chr8:144390585:INDEL	cg02530860				Island	chr8	144371537	chr8:144390585:INDEL	chr8.144390585	19048	0.284588	0.0114146	3.35e-137	15213	I	D	0.4119	0.0292	TRUE	19	?--??-????--?--?----??--?-???--??---	0	9.88037	0.9357	0	0.284588	0.0114146	3.35e-137	0.0114146	3.35e-137	100	FALSE	1
	cg02530860-chr8:144384201:SNP	cg02530860				Island	chr8	144371537	chr8:144384201:SNP	rs28497635	12664	0.295415	0.0084355	1.1e-268	27234	C	T	0.4425	0.0306	TRUE	35	------------------------?-----------	48.8	66.4029	0.0007329	0.0024049	0.293819	0.012406	5.33e-124	0.0164748	6.711e-72	100	FALSE	1
	cg02530860-chr8:144519154:SNP	cg02530860				Island	chr8	144371537	chr8:144519154:SNP	rs34232350	147617	0.133386	0.0103259	3.581e-38	25197	C	T	0.2483	0.0209	TRUE	32	-------?-------++-+-----?-??--------	43	54.41	0.005803	0.0026162	0.131105	0.0144314	1.04e-19	0.0181236	1.842e-13	100	FALSE	1
	cg02530860-chr8:144329297:SNP	cg02530860				Island	chr8	144371537	chr8:144329297:SNP	rs7387879	42240	0.285082	0.0084351	2.17e-250	27254	C	T	0.4448	0.0352	TRUE	35	------------------------?---+-------	58.6	82.0285	7.569e-06	0.0035649	0.281014	0.0138034	3.92e-92	0.0203506	1.382e-44	100	FALSE	1
	cg02530860-chr8:144299227:SNP	cg02530860				Island	chr8	144371537	chr8:144299227:SNP	rs67149914	72310	0.207775	0.0089859	2.77e-118	24837	T	C	0.4354	0.0236	TRUE	31	+++++++?+++++++++++++?++?+??++++++++	1.6	30.4735	0.4416	4.01e-05	0.207824	0.0090884	9.89e-116	0.0091277	1.07e-114	100	FALSE	1
	cg02530860-chr8:144375884:SNP	cg02530860				Island	chr8	144371537	chr8:144375884:SNP	rs11136281	4347	0.333419	0.0082588	0	27737	G	C	0.4675	0.0308	TRUE	36	------------------------------------	58.3	83.9105	6.755e-06	0.003476	0.329693	0.0134566	1.46e-132	0.0198	1.255e-63	100	FALSE	1
	cg02530860-chr8:144403733:SNP	cg02530860				Island	chr8	144371537	chr8:144403733:SNP	rs71513690	32196	0.215159	0.0200241	6.254e-27	5322	G	A	0.3813	0.0543	TRUE	9	?--???????--?-???-???????-????????--	0	2.47483	0.9629	0	0.215159	0.0200241	6.254e-27	0.0200241	6.254e-27	100	FALSE	1
	cg02530860-chr8:144346229:SNP	cg02530860				Island	chr8	144371537	chr8:144346229:SNP	rs3750216	25308	0.316178	0.0083604	5.66000000000307e-313	27238	T	C	0.4746	0.0292	TRUE	35	++++++++++++++++++++++++?+++++++++++	59.8	84.5251	3.451e-06	0.0036838	0.311374	0.0138772	1.68e-111	0.0207843	2.928e-52	100	FALSE	1
	cg02530860-chr8:144503173:SNP	cg02530860				Island	chr8	144371537	chr8:144503173:SNP	rs1487887	131636	-0.196838	0.0118406	4.666e-62	18996	A	G	0.2408	0.0124	TRUE	27	----+--?-?---------?-??-?-??-?------	31.1	37.7563	0.06379	0.0017337	-0.192617	0.014812	1.159e-38	0.0171944	2.412e-30	100	FALSE	1
	cg02530860-chr8:144349756:SNP	cg02530860				Island	chr8	144371537	chr8:144349756:SNP	rs13272454	21781	0.288232	0.0087985	2.24e-235	24994	A	G	0.4498	0.0377	TRUE	33	+++++++?+?++++++++++++++?+++-+++++++	58.6	77.2322	1.311e-05	0.0036657	0.281334	0.0144253	1.038e-84	0.0212352	5.764e-42	100	FALSE	1
	cg02530860-chr8:144370124:SNP	cg02530860				Island	chr8	144371537	chr8:144370124:SNP	rs201340139	1413	0.329141	0.0106852	2.35e-208	16762	A	T	0.468	0.0338	TRUE	21	?++??++???++?++?++++??++?+?+?++??+++	0	19.7202	0.4756	0	0.329141	0.0106852	2.35e-208	0.0106852	2.35e-208	100	FALSE	1
	cg02530860-chr8:144507518:SNP	cg02530860				Island	chr8	144371537	chr8:144507518:SNP	rs66470449	135981	-0.117221	0.0107268	8.481e-28	19717	C	G	0.3198	0.014	TRUE	28	----+--?-?---------?-??-?-??--------	19.3	33.4462	0.1827	0.0007788	-0.11541	0.0122614	4.844e-21	0.0132878	1.127e-18	100	FALSE	1
	cg02530860-chr8:144321976:SNP	cg02530860				Island	chr8	144371537	chr8:144321976:SNP	rs7386897	49561	0.283874	0.0087869	5.67e-229	25139	G	A	0.4389	0.0369	TRUE	33	-------?-?-----------?------+-------	57.9	75.9808	1.936e-05	0.0035529	0.279853	0.0142623	1.005e-85	0.0208636	3.68e-42	100	FALSE	1
	cg02530860-chr8:144301346:SNP	cg02530860				Island	chr8	144371537	chr8:144301346:SNP	rs7822123	70191	0.209885	0.0087689	1.32e-126	25947	A	G	0.4367	0.0223	TRUE	33	++++++++++++++++++++++++?+??++++++++	5.7	33.918	0.3752	0.0001542	0.210232	0.0091357	3.53e-117	0.0092944	6.55e-113	100	FALSE	1
	cg02530860-chr8:144600768:SNP	cg02530860				Island	chr8	144371537	chr8:144600768:SNP	rs7826922	229231	-0.12992	0.0090564	1.135e-46	26323	T	C	0.3569	0.0318	TRUE	34	-------------------?-+--?-----------	0	31.5807	0.5378	0	-0.12992	0.0090564	1.135e-46	0.0090564	1.135e-46	100	FALSE	1
	cg02530860-chr8:144370817:SNP	cg02530860				Island	chr8	144371537	chr8:144370817:SNP	rs7387885	720	0.327302	0.0085864	6.34999847580045e-318	25704	G	A	0.4768	0.0288	TRUE	33	-------?----------------?------?----	50.7	64.8741	0.0005173	0.0025371	0.323082	0.0129161	4.32e-138	0.0174074	7.216e-79	100	FALSE	1
	cg02530860-chr8:144315626:SNP	cg02530860				Island	chr8	144371537	chr8:144315626:SNP	rs34658773	55911	0.159448	0.0097859	1.094e-59	26616	A	G	0.2688	0.03	TRUE	34	+++++++++++++-++++++++++?+?+++++++-+	18.8	40.6208	0.1698	0.0007636	0.160429	0.011241	3.284e-46	0.0120458	5.374e-40	100	FALSE	1
	cg02530860-chr8:144330452:SNP	cg02530860				Island	chr8	144371537	chr8:144330452:SNP	rs7464066	41085	0.286627	0.0083598	1.26e-257	27746	G	A	0.4439	0.0352	TRUE	36	----------------------------+-------	58.3	83.8569	6.868e-06	0.0035577	0.283019	0.0136234	7.36e-96	0.0200294	1.887e-46	100	FALSE	1
	cg02530860-chr8:144502649:SNP	cg02530860				Island	chr8	144371537	chr8:144502649:SNP	rs62521870	131112	0.15092	0.0124557	8.632e-34	17721	G	A	0.2384	0.015	TRUE	26	------??-?-----+---?-??-?-??-----?--	44.8	45.2573	0.007815	0.0033209	0.143336	0.0176198	4.121e-16	0.0225485	2.184e-11	100	FALSE	1
	cg02530860-chr8:144397179:SNP	cg02530860				Island	chr8	144371537	chr8:144397179:SNP	rs13259858	25642	-0.309917	0.0088352	1.48e-269	24387	G	A	0.4578	0.0205	TRUE	32	+++++++?+?++++++++++++++?+?+++++++++	23.8	40.6795	0.1144	0.000792	-0.308151	0.0105252	2.01e-188	0.0115939	2.05e-157	100	FALSE	1
	cg02530860-chr8:144484005:SNP	cg02530860				Island	chr8	144371537	chr8:144484005:SNP	rs7005838	112468	0.176416	0.0100934	2.098e-68	19918	T	C	0.4382	0.0194	TRUE	28	++++++??+++-+++++++?+-?+?+??-++?++++	44.4	48.5688	0.006629	0.0023116	0.16899	0.0142505	1.945e-32	0.0181565	2.567e-22	100	FALSE	1
	cg02530860-chr8:144332082:SNP	cg02530860				Island	chr8	144371537	chr8:144332082:SNP	rs11136275	39455	-0.257539	0.009174	2.12e-173	22860	T	C	0.4896	0.0263	TRUE	30	------??-?--------------?-??--------	34.5	44.25	0.03475	0.0013514	-0.254829	0.0119393	4.46e-101	0.0139983	1.367e-75	100	FALSE	1
	cg02530860-chr8:144296352:SNP	cg02530860				Island	chr8	144371537	chr8:144296352:SNP	rs75794120	75185	0.134021	0.0140931	1.913e-21	24175	T	C	0.1186	0.0227	TRUE	31	++++++?+++++++?+-++-+?++?-?+-++++++-	29	42.2394	0.06826	0.0025517	0.130514	0.0174505	7.482e-14	0.0198428	1.437e-11	100	FALSE	1
	cg02530860-chr8:144596722:SNP	cg02530860				Island	chr8	144371537	chr8:144596722:SNP	rs28569868	225185	-0.130034	0.009063	1.099e-46	26324	A	G	0.3554	0.0314	TRUE	34	-------------------?-+--?-----------	0	30.535	0.5904	0	-0.130034	0.009063	1.099e-46	0.009063	1.099e-46	100	FALSE	1
	cg02530860-chr8:144295154:SNP	cg02530860				Island	chr8	144371537	chr8:144295154:SNP	rs61747644	76383	-0.331096	0.0114819	7.51e-183	23531	T	C	0.1944	0.022	TRUE	29	---?--??-------------?--?-??--------	0	27.7569	0.4774	0	-0.331096	0.0114819	7.51e-183	0.0114819	7.51e-183	100	FALSE	1
	cg02530860-chr8:144434556:SNP	cg02530860				Island	chr8	144371537	chr8:144434556:SNP	rs2450749	63019	0.187855	0.0113944	4.577e-61	26214	T	C	0.1785	0.0176	TRUE	33	+++++++++++++++-++?+++++?+?+++++++++	0	24.9937	0.8063	0	0.187855	0.0113944	4.577e-61	0.0113944	4.577e-61	100	FALSE	1
	cg02530860-chr8:144417461:SNP	cg02530860				Island	chr8	144371537	chr8:144417461:SNP	rs2450777	45924	0.180248	0.0117393	3.316e-53	26671	A	T	0.164	0.0168	TRUE	34	++++++++++++++++++?+++++++?+++++++++	0	22.2334	0.9223	0	0.180248	0.0117393	3.316e-53	0.0117393	3.316e-53	100	FALSE	1
	cg02530860-chr8:144405960:SNP	cg02530860				Island	chr8	144371537	chr8:144405960:SNP	rs62524733	34423	-0.302456	0.0108656	1.59e-170	16098	G	A	0.4699	0.0209	TRUE	20	?++??++???++?++?++++??++?+???++??+++	0	15.2438	0.707	0	-0.302456	0.0108656	1.59e-170	0.0108656	1.59e-170	100	FALSE	1
	cg02530860-chr8:144361897:SNP	cg02530860				Island	chr8	144371537	chr8:144361897:SNP	rs7387847	9640	0.326488	0.0083522	0	27225	T	C	0.4743	0.0287	TRUE	35	++++++++++++++++++++++++?+++-+++++++	59.4	83.7787	4.37e-06	0.0036221	0.32169	0.013801	3.58e-120	0.0205805	1.127e-56	100	FALSE	1
	cg02530860-chr8:144427526:INDEL	cg02530860				Island	chr8	144371537	chr8:144427526:INDEL	chr8.144427526	55989	0.178726	0.0125398	4.309e-46	23233	I	D	0.1649	0.0172	TRUE	30	-------?-?--------?-----?-?----?----	0	20.3537	0.8816	0	0.178726	0.0125398	4.309e-46	0.0125398	4.309e-46	100	FALSE	1
	cg02530860-chr8:144267137:SNP	cg02530860				Island	chr8	144371537	chr8:144267137:SNP	rs13263195	104400	-0.168436	0.0146389	1.23e-30	25975	C	G	0.1004	0.0143	TRUE	33	------------------------?-??--------	25.9	43.2107	0.08916	0.0025159	-0.163348	0.0177647	3.747e-20	0.0197674	1.584e-17	100	FALSE	1
	cg02530860-chr8:144376249:SNP	cg02530860				Island	chr8	144371537	chr8:144376249:SNP	rs4993195	4712	-0.305742	0.0089652	6.64e-255	23664	G	A	0.4602	0.0219	TRUE	31	+++++++?+?++++++++++++++?+?++++?++++	33.5	45.0907	0.03786	0.001274	-0.302345	0.0115457	3.77e-151	0.0134749	5.67e-114	100	FALSE	1
	cg02530860-chr8:144388079:SNP	cg02530860				Island	chr8	144371537	chr8:144388079:SNP	rs4604451	16542	0.29415	0.0084359	2.19e-266	27234	A	G	0.4419	0.0303	TRUE	35	++++++++++++++++++++++++?+++++++++++	48.2	65.6267	0.0009034	0.0023474	0.292555	0.0123311	1.99e-124	0.0162829	6.012e-73	100	FALSE	1
	cg02530860-chr8:144402966:SNP	cg02530860				Island	chr8	144371537	chr8:144402966:SNP	rs72701718	31429	-0.401821	0.026517	7.205e-52	15875	A	G	0.0521	0.0177	TRUE	20	---?--??------?---????-??-?????--?--	0	12.9204	0.8426	0	-0.401821	0.026517	7.205e-52	0.026517	7.205e-52	100	FALSE	1
	cg02530860-chr8:144405321:SNP	cg02530860				Island	chr8	144371537	chr8:144405321:SNP	rs116857022	33784	0.294866	0.0108024	4.69e-164	16769	T	C	0.4411	0.0376	TRUE	21	?++??++???++?++?++++??++?+?+?++??+++	0	8.95568	0.9834	0	0.294866	0.0108024	4.69e-164	0.0108024	4.69e-164	100	FALSE	1
	cg02530860-chr8:144260189:SNP	cg02530860				Island	chr8	144371537	chr8:144260189:SNP	rs56208924	111348	-0.124762	0.009459	1.005e-39	26374	T	C	0.3002	0.0177	TRUE	33	---------------------?-??+---------+	35.3	49.4755	0.02503	0.0016345	-0.123397	0.0123079	1.174e-23	0.0146247	1.452e-17	100	FALSE	1
	cg02530860-chr8:144357672:SNP	cg02530860				Island	chr8	144371537	chr8:144357672:SNP	rs3812434	13865	-0.50466	0.0088564	0	27728	T	C	0.2896	0.0136	TRUE	36	------------------------------------	47.5	66.6081	0.001003	0.0025816	-0.500947	0.0128306	0	0.0168545	5.55e-197	100	FALSE	1
	cg02530860-chr8:144262664:SNP	cg02530860				Island	chr8	144371537	chr8:144262664:SNP	rs113685295	108873	0.141549	0.0099027	2.387e-46	25070	G	A	0.281	0.0357	TRUE	31	---------------------?-??-??+-------	29.5	42.558	0.06406	0.0012923	0.139865	0.0123268	7.729e-30	0.014048	7.049e-24	100	FALSE	1
	cg02530860-chr8:144384567:SNP	cg02530860				Island	chr8	144371537	chr8:144384567:SNP	rs28406421	13030	0.294308	0.0084354	1.07e-266	27244	C	T	0.442	0.0308	TRUE	35	------------------------?-----------	47.9	65.2865	0.0009896	0.002322	0.292887	0.0122989	2.39e-125	0.0161976	8.937e-74	100	FALSE	1
	cg02530860-chr8:144366661:SNP	cg02530860				Island	chr8	144371537	chr8:144366661:SNP	rs11136279	4876	0.331175	0.0083419	0	27208	C	T	0.4729	0.0296	TRUE	35	------------------------?-----------	57.8	80.6544	1.159e-05	0.0033868	0.327268	0.0135347	3.62e-129	0.0197885	7.196e-63	100	FALSE	1
	cg02530860-chr8:144276889:SNP	cg02530860				Island	chr8	144371537	chr8:144276889:SNP	rs11787022	94648	-0.313516	0.0108801	1.37e-182	24653	T	C	0.2074	0.0177	TRUE	31	----?--?----------------?-??--------	0	29.2932	0.5022	0	-0.313516	0.0108801	1.37e-182	0.0108801	1.37e-182	100	FALSE	1
	cg02530860-chr8:144369711:SNP	cg02530860				Island	chr8	144371537	chr8:144369711:SNP	rs34282031	1826	0.333494	0.0106684	1.63e-214	16768	G	C	0.4731	0.0349	TRUE	21	?--??--???--?--?----??--?-?-?--??---	0	18.372	0.5629	0	0.333494	0.0106684	1.63e-214	0.0106684	1.63e-214	100	FALSE	1
	cg02530860-chr8:144402338:SNP	cg02530860				Island	chr8	144371537	chr8:144402338:SNP	rs62524728	30801	0.184506	0.012158	5.121e-52	24390	A	G	0.1664	0.0169	TRUE	32	+++++++?+?++++++++++++++?+?+++++++++	0	20.1802	0.9319	0	0.184506	0.012158	5.121e-52	0.012158	5.121e-52	100	FALSE	1
	cg02530860-chr8:144265378:SNP	cg02530860				Island	chr8	144371537	chr8:144265378:SNP	rs61392094	106159	0.149368	0.0103759	5.508e-47	22866	G	A	0.2799	0.0376	TRUE	29	-------?-?-----------?-??-??+-------	26.5	38.0889	0.09673	0.0011451	0.147003	0.0126452	3.069e-31	0.0141145	3.589e-26	100	FALSE	1
	cg02530860-chr8:144343133:SNP	cg02530860				Island	chr8	144371537	chr8:144343133:SNP	rs7388478	28404	0.316626	0.0083639	1.34999999997594e-313	27234	C	T	0.4735	0.0289	TRUE	35	------------------------?-----------	58.3	81.5051	8.908e-06	0.0034667	0.311945	0.0136381	8.61e-116	0.02005	3.542e-56	100	FALSE	1
	cg02530860-chr8:144305353:SNP	cg02530860				Island	chr8	144371537	chr8:144305353:SNP	rs7388248	66184	-0.234164	0.0104337	1.5e-111	22053	C	G	0.2931	0.0307	TRUE	28	---?--??-?-----------?--?-??--------	1.8	27.5019	0.437	5.76e-05	-0.234064	0.0105749	1.49e-108	0.0106277	1.38e-107	100	FALSE	1
	cg02530860-chr8:144483762:SNP	cg02530860				Island	chr8	144371537	chr8:144483762:SNP	rs9773596	112225	-0.203873	0.017724	1.279e-30	6582	A	G	0.4123	0.022	TRUE	12	?--???????-+?-??---??????-???-????--	50.4	22.1981	0.02288	0.0039977	-0.190463	0.0270431	1.882e-12	0.0357672	1.198e-08	100	FALSE	1
	cg02530860-chr8:144388846:SNP	cg02530860				Island	chr8	144371537	chr8:144388846:SNP	rs13275443	17309	0.295495	0.0084351	7.46e-269	27224	C	T	0.4428	0.029	TRUE	35	------------------------?-----------	47.2	64.4392	0.001239	0.0022589	0.294123	0.0122154	4.24e-128	0.0159869	2.797e-76	100	FALSE	1
	cg02530860-chr8:144411018:SNP	cg02530860				Island	chr8	144371537	chr8:144411018:SNP	rs2467895	39481	0.158859	0.0102524	3.757e-54	24390	A	G	0.269	0.029	TRUE	32	+++++++?+?++++++++++++++?+?+++++++++	0	28.4534	0.5977	0	0.158859	0.0102524	3.757e-54	0.0102524	3.757e-54	100	FALSE	1
	cg02530860-chr8:144405946:SNP	cg02530860				Island	chr8	144371537	chr8:144405946:SNP	rs12681973	34409	-0.496652	0.0096345	0	23381	T	C	0.2899	0.0121	TRUE	30	-------?-?-----------?--?-??--------	39.9	48.2721	0.01377	0.0018811	-0.49256	0.0130902	7.44999999999998e-310	0.0160372	1.42e-210	100	FALSE	1
	cg02530860-chr8:144319478:SNP	cg02530860				Island	chr8	144371537	chr8:144319478:SNP	rs72695721	52059	-0.482095	0.0105715	0	21608	A	C	0.2524	0.0116	TRUE	28	------??-?---------?-?--?-??--------	20.6	34.0033	0.166	0.0008279	-0.478826	0.0123502	0	0.0133136	4.13e-287	100	FALSE	1
	cg02530860-chr8:144438471:SNP	cg02530860				Island	chr8	144371537	chr8:144438471:SNP	rs1017942	66934	0.138364	0.009835	5.922e-45	26196	A	G	0.271	0.0244	TRUE	33	++++++++++++++++++?+++++?+?+++++++++	14.7	37.5192	0.2308	0.0005588	0.139901	0.0109508	2.25e-37	0.0115312	3.592e-33	100	FALSE	1
	cg02530860-chr8:144403924:SNP	cg02530860				Island	chr8	144371537	chr8:144403924:SNP	rs117158204	32387	0.288678	0.011084	1.55e-149	16092	T	C	0.4263	0.0381	TRUE	20	?++??++???++?++?++++??++?+???++??+++	0	11.1159	0.9199	0	0.288678	0.011084	1.55e-149	0.011084	1.55e-149	100	FALSE	1
	cg02530860-chr8:144371727:SNP	cg02530860				Island	chr8	144371537	chr8:144371727:SNP	rs28529670	190	0.333102	0.0086176	0	25478	G	A	0.4675	0.0303	TRUE	34	-------?-?--------------------------	53.9	71.6521	0.0001117	0.0030009	0.328219	0.013392	1.2e-132	0.0187111	6.775e-71	100	FALSE	1
	cg02530860-chr8:144308635:SNP	cg02530860				Island	chr8	144371537	chr8:144308635:SNP	rs6985436	62902	-0.443988	0.0120661	2.13e-296	15975	A	G	0.2739	0.0155	TRUE	22	---?-???-?----?----?-?--?-??-??--?--	38.1	33.9042	0.0371	0.0020296	-0.436283	0.0163905	4.2e-156	0.0194806	5.6e-115	100	FALSE	1
	cg02530860-chr8:144514567:SNP	cg02530860				Island	chr8	144371537	chr8:144514567:SNP	rs57665510	143030	-0.0981348	0.0094612	3.314e-25	23224	T	C	0.3905	0.0196	TRUE	32	---------------+------?-?-??--------	30.3	44.5053	0.05513	0.0012607	-0.0986902	0.011738	4.18e-17	0.013583	5.018e-13	100	FALSE	1
	cg02530860-chr8:144294301:SNP	cg02530860				Island	chr8	144371537	chr8:144294301:SNP	rs112619178	77236	0.133136	0.0140566	2.76e-21	24181	C	A	0.1196	0.0226	TRUE	31	------?-------?-+--+-?--?+?-+------+	30	42.8805	0.06003	0.0026716	0.129892	0.0175559	1.374e-13	0.0200917	3.439e-11	100	FALSE	1
	cg02530860-chr8:144488312:SNP	cg02530860				Island	chr8	144371537	chr8:144488312:SNP	rs34745666	116775	-0.215098	0.010033	5.79e-102	20053	A	G	0.4256	0.0302	TRUE	29	-------?-?-----+---?--?-?-??--------	39.5	46.3138	0.01617	0.0019339	-0.20947	0.013491	2.291e-54	0.0165953	2.026e-38	100	FALSE	1
	cg02530860-chr8:144351394:SNP	cg02530860				Island	chr8	144371537	chr8:144351394:SNP	rs7819483	20143	-0.502852	0.0088714	0	27749	G	A	0.2881	0.0135	TRUE	36	++++++++++++++++++++++++++++++++++++	48.2	67.5533	0.0007798	0.002668	-0.498717	0.0129482	0	0.0171227	1.42e-189	100	FALSE	1
	cg02530860-chr8:144372319:SNP	cg02530860				Island	chr8	144371537	chr8:144372319:SNP	rs6558344	782	-0.5089	0.009107	0	26297	T	C	0.2844	0.013	TRUE	34	-------------------?----?-----------	46.2	61.3075	0.001973	0.002452	-0.504172	0.013057	0	0.016919	9.23e-199	100	FALSE	1
	cg02530860-chr8:144374272:SNP	cg02530860				Island	chr8	144371537	chr8:144374272:SNP	rs111403811	2735	-0.508674	0.0090961	0	26305	T	C	0.2853	0.0129	TRUE	34	-------------------?----?-----------	46.2	61.323	0.001965	0.0024475	-0.50409	0.0130441	0	0.016903	5.87e-199	100	FALSE	1
	cg02530860-chr8:144303688:SNP	cg02530860				Island	chr8	144371537	chr8:144303688:SNP	rs10099293	67849	0.21137	0.008688	9.68e-131	26462	G	C	0.4368	0.0222	TRUE	34	--------------------------??--------	2	33.6795	0.4344	5.36e-05	0.211513	0.008817	3.59e-127	0.0088669	1.34e-125	100	FALSE	1
	cg02530860-chr8:144516075:SNP	cg02530860				Island	chr8	144371537	chr8:144516075:SNP	rs60804328	144538	-0.104171	0.009961	1.349e-25	20957	G	C	0.3907	0.0207	TRUE	30	+++++++?+?+++++-++++++?+?+??++++++++	25	38.6791	0.108	0.0010045	-0.103305	0.0118643	3.115e-18	0.0132857	4.476e-15	100	FALSE	1
	cg02530860-chr8:144329854:SNP	cg02530860				Island	chr8	144371537	chr8:144329854:SNP	rs11136274	41683	0.286597	0.0083593	1.32e-257	27745	A	G	0.4439	0.0352	TRUE	36	++++++++++++++++++++++++++++-+++++++	58.3	83.9582	6.656e-06	0.0035646	0.282988	0.0136307	9.75e-96	0.0200523	2.438e-46	100	FALSE	1
	cg02530860-chr8:144398396:SNP	cg02530860				Island	chr8	144371537	chr8:144398396:SNP	rs2293926	26859	0.292465	0.0089156	5.23e-236	24390	T	C	0.4402	0.0327	TRUE	32	+++++++?+?++++++++++++++?+?+++++++++	36.5	48.8334	0.02186	0.0014862	0.289948	0.0117618	3.52e-134	0.0140445	2.62e-96	100	FALSE	1
	cg02530860-chr8:144322376:SNP	cg02530860				Island	chr8	144371537	chr8:144322376:SNP	rs72695723	49161	0.285299	0.0210511	7.641e-42	17220	G	C	0.0721	0.012	TRUE	25	------??------?----????-?-??+----?--	8.5	26.2328	0.3415	0.001051	0.283868	0.0224156	9.373e-37	0.0230096	2.642e-35	100	FALSE	1
	cg02530860-chr8:144327296:SNP	cg02530860				Island	chr8	144371537	chr8:144327296:SNP	rs7387881	44241	0.286217	0.0083619	9e-257	27739	A	G	0.4438	0.0352	TRUE	36	++++++++++++++++++++++++++++-+++++++	58.1	83.4898	7.695e-06	0.0035327	0.282547	0.0135971	6.57e-96	0.0199466	1.078e-46	100	FALSE	1
	cg02530860-chr8:144387115:SNP	cg02530860				Island	chr8	144371537	chr8:144387115:SNP	rs13263129	15578	0.295504	0.0084313	4.13e-269	27244	G	T	0.4432	0.0302	TRUE	35	------------------------?-----------	47.2	64.3899	0.001256	0.0022532	0.294025	0.0122049	3.13e-128	0.0159674	1.824e-76	100	FALSE	1
	cg02530860-chr8:144364579:SNP	cg02530860				Island	chr8	144371537	chr8:144364579:SNP	rs11782193	6958	0.329224	0.0083393	0	27257	A	G	0.4728	0.0294	TRUE	35	++++++++++++++++++++++++?+++++++++++	57.7	80.2955	1.295e-05	0.0033585	0.325431	0.0134979	1.98e-128	0.0196943	9.909e-63	100	FALSE	1
	cg02530860-chr8:144290649:SNP	cg02530860				Island	chr8	144371537	chr8:144290649:SNP	rs112926773	80888	0.130306	0.0140674	1.988e-20	24157	T	A	0.1194	0.0225	TRUE	31	------?-------?-+--+-?--?+?-+------+	29.6	42.6385	0.06303	0.0026256	0.12696	0.017517	4.235e-13	0.0199938	7.156e-11	100	FALSE	1
	cg02530860-chr8:144405380:SNP	cg02530860				Island	chr8	144371537	chr8:144405380:SNP	rs117455231	33843	0.295868	0.0107991	2.94e-165	16769	A	G	0.4411	0.038	TRUE	21	?++??++???++?++?++++??++?+?+?++??+++	0	9.44461	0.9772	0	0.295868	0.0107991	2.94e-165	0.0107991	2.94e-165	100	FALSE	1
	cg02530860-chr8:144613172:SNP	cg02530860				Island	chr8	144371537	chr8:144613172:SNP	rs2382955	241635	-0.128348	0.0088166	5.229e-48	27740	G	C	0.3594	0.032	TRUE	36	+++++++++++++++-+++++-++++++++++++++	1.1	35.3786	0.4503	3.07e-05	-0.128317	0.0088858	2.865e-47	0.008912	5.044e-47	100	FALSE	1
	cg02530860-chr8:144384417:SNP	cg02530860				Island	chr8	144371537	chr8:144384417:SNP	rs28751962	12880	0.295434	0.0084355	1.02e-268	27231	A	G	0.4427	0.0305	TRUE	35	++++++++++++++++++++++++?+++++++++++	49.2	66.9776	0.0006269	0.0024475	0.29378	0.0124598	6.44e-123	0.0166174	1.035e-70	100	FALSE	1
	cg02530860-chr8:144393191:SNP	cg02530860				Island	chr8	144371537	chr8:144393191:SNP	rs7002111	21654	0.17924	0.0125294	2.021e-46	22860	T	C	0.1684	0.019	TRUE	29	+++?+++?+?++++++++++??++?+?+++++++++	0	19.4568	0.8834	0	0.17924	0.0125294	2.021e-46	0.0125294	2.021e-46	100	FALSE	1
	cg02530860-chr8:144388060:SNP	cg02530860				Island	chr8	144371537	chr8:144388060:SNP	rs4524811	16523	0.292317	0.0085612	1.62e-255	26481	T	C	0.4417	0.0306	TRUE	34	++++++++++++++++++++++++?++++++?++++	47	62.2409	0.001545	0.002239	0.290247	0.0123862	1.97e-121	0.0161472	3.001e-73	100	FALSE	1
	cg02530860-chr8:144361957:SNP	cg02530860				Island	chr8	144371537	chr8:144361957:SNP	rs7388117	9580	0.326674	0.0083502	0	27228	A	C	0.4744	0.0288	TRUE	35	++++++++++++++++++++++++?+++-+++++++	59.3	83.5008	4.77e-06	0.0036001	0.321903	0.0137754	9.05e-121	0.0205074	3.952e-57	100	FALSE	1
	cg02530860-chr8:144283407:SNP	cg02530860				Island	chr8	144371537	chr8:144283407:SNP	rs72691608	88130	-0.320771	0.0105235	4.61e-204	26451	T	C	0.2063	0.0184	TRUE	34	--------------------------??--------	2.2	33.731	0.432	8.47e-05	-0.320963	0.0106958	7.63e-198	0.0107566	2.1e-195	100	FALSE	1
	cg02530860-chr8:144393903:SNP	cg02530860				Island	chr8	144371537	chr8:144393903:SNP	rs189980746	22366	0.376239	0.0288809	8.562e-39	23980	A	G	0.0264	0.0042	TRUE	30	+++++++++++++++++++?+?++?+??-++?++++	0	28.0205	0.5168	0	0.376239	0.0288809	8.562e-39	0.0288809	8.562e-39	100	FALSE	1
	cg02530860-chr8:144397097:SNP	cg02530860				Island	chr8	144371537	chr8:144397097:SNP	rs13265898	25560	0.29174	0.0089134	5.73e-235	24390	G	A	0.4398	0.0327	TRUE	32	-------?-?--------------?-?---------	36.9	49.1507	0.02035	0.0015119	0.288853	0.0117997	2.43e-132	0.0141322	1.11e-94	100	FALSE	1
	cg02530860-chr8:144370113:SNP	cg02530860				Island	chr8	144371537	chr8:144370113:SNP	chr8.144370113	1424	0.327711	0.0106844	1.35e-206	16762	T	A	0.4666	0.0338	TRUE	21	?--??--???--?--?----??--?-?-?--??---	0	19.4324	0.4939	0	0.327711	0.0106844	1.35e-206	0.0106844	1.35e-206	100	FALSE	1
	cg02530860-chr8:144321945:SNP	cg02530860				Island	chr8	144371537	chr8:144321945:SNP	rs7387955	49592	0.278343	0.0090265	8.52e-209	23930	T	G	0.4388	0.0377	TRUE	31	+++++++?+?+++++++++++?++?+++-++?++++	56.7	69.2066	6.195e-05	0.0033543	0.273273	0.0144855	2.2e-79	0.020823	9.413e-41	100	FALSE	1
	cg02530860-chr8:144372652:SNP	cg02530860				Island	chr8	144371537	chr8:144372652:SNP	rs2272633	1115	0.188568	0.0115756	1.161e-59	27212	G	C	0.1643	0.0163	TRUE	35	---------------+--------?-----------	0	22.8952	0.926	0	0.188568	0.0115756	1.161e-59	0.0115756	1.161e-59	100	FALSE	1
	cg02530860-chr8:144381425:SNP	cg02530860				Island	chr8	144371537	chr8:144381425:SNP	rs4389955	9888	0.29308	0.0085624	8.99e-257	26446	A	G	0.4425	0.0303	TRUE	34	+++++++?++++++++++++++++?+++++++++++	47.5	62.8561	0.001312	0.0022869	0.291375	0.0124536	4.6e-121	0.016309	3.32e-72	100	FALSE	1
	cg02530860-chr8:144306970:SNP	cg02530860				Island	chr8	144371537	chr8:144306970:SNP	rs72691637	64567	-0.354089	0.0127371	4.36e-170	19177	A	G	0.1922	0.0166	TRUE	25	---?--??-?----?----???--?-??--------	0	21.9437	0.5826	0	-0.354089	0.0127371	4.36e-170	0.0127371	4.36e-170	100	FALSE	1
	cg02530860-chr8:144363094:SNP	cg02530860				Island	chr8	144371537	chr8:144363094:SNP	rs4419827	8443	0.192896	0.0117284	8.818e-61	26471	C	A	0.1641	0.0153	TRUE	34	-------?----------------?-----------	0	18.8449	0.977	0	0.192896	0.0117284	8.818e-61	0.0117284	8.818e-61	100	FALSE	1
	cg02530860-chr8:144377141:SNP	cg02530860				Island	chr8	144371537	chr8:144377141:SNP	rs755097	5604	-0.312671	0.0084809	1.52e-297	26443	T	C	0.4718	0.0273	TRUE	34	-------?----------------?-----------	31.2	47.9346	0.0449	0.0011221	-0.311182	0.0106832	1.59e-186	0.012319	4.08e-142	100	FALSE	1
	cg02530860-chr8:144400036:SNP	cg02530860				Island	chr8	144371537	chr8:144400036:SNP	rs11780593	28499	0.207357	0.0134758	1.99e-53	15445	T	C	0.2239	0.0257	TRUE	20	+++?+???-?+-++?+++????+??+??+??+++++	49.2	37.4038	0.007061	0.0036346	0.194898	0.0204148	1.337e-21	0.0265288	5.439e-15	100	FALSE	1
	cg02530860-chr8:144265570:SNP	cg02530860				Island	chr8	144371537	chr8:144265570:SNP	rs13268524	105967	-0.169776	0.0147248	9.317e-31	25980	T	C	0.099	0.0141	TRUE	33	-----+------------------?-??--------	27.5	44.1159	0.07522	0.0027512	-0.164734	0.0180852	8.334e-20	0.0202999	6.093e-17	100	FALSE	1
	cg02530860-chr8:144392368:SNP	cg02530860				Island	chr8	144371537	chr8:144392368:SNP	rs2293925	20831	0.291296	0.0089116	2.36e-234	24390	A	G	0.4392	0.034	TRUE	32	+++++++?+?++++++++++++++?+?+++++++++	36.2	48.6139	0.02296	0.0014667	0.288589	0.011729	1.13e-133	0.013975	1.73e-96	100	FALSE	1
	cg02530860-chr8:144296637:SNP	cg02530860				Island	chr8	144371537	chr8:144296637:SNP	rs11136269	74900	0.208401	0.0089953	9.6e-119	24726	G	C	0.4388	0.0222	TRUE	31	------?--------------?--?-??--------	0	29.5247	0.4902	0	0.208401	0.0089953	9.6e-119	0.0089953	9.6e-119	100	FALSE	1
	cg02530860-chr8:144343973:SNP	cg02530860				Island	chr8	144371537	chr8:144343973:SNP	rs4997225	27564	0.306959	0.0089831	6.56e-256	23666	G	C	0.473	0.0305	TRUE	31	-------?-?--------------?-?----?----	55.4	67.3164	0.00011	0.0031648	0.299578	0.0142561	4.87e-98	0.020157	2.29e-52	100	FALSE	1
	cg02530860-chr8:144283990:SNP	cg02530860				Island	chr8	144371537	chr8:144283990:SNP	rs7464213	87547	-0.317638	0.0106657	6.84e-195	25614	T	C	0.207	0.018	TRUE	33	------?-------------------??--------	1.8	32.5999	0.4373	7.15e-05	-0.317772	0.0108154	9.48e-190	0.0108657	7.35e-188	100	FALSE	1
	cg02530860-chr8:144409934:SNP	cg02530860				Island	chr8	144371537	chr8:144409934:SNP	rs35096181	38397	0.157271	0.0123244	2.711e-37	16769	C	A	0.2734	0.0338	TRUE	21	?--??--???--?--?----??--?-?-?--??---	0	13.2035	0.8685	0	0.157271	0.0123244	2.711e-37	0.0123244	2.711e-37	100	FALSE	1
	cg02530860-chr8:144294860:SNP	cg02530860				Island	chr8	144371537	chr8:144294860:SNP	rs67963553	76677	-0.330224	0.0114736	3.68e-182	23531	C	G	0.1947	0.0218	TRUE	29	---?--??-------------?--?-??--------	0.3	28.0752	0.4605	1.04e-05	-0.330232	0.0114966	1.9e-181	0.0115044	3.38e-181	100	FALSE	1
	cg02530860-chr8:144391796:SNP	cg02530860				Island	chr8	144371537	chr8:144391796:SNP	rs10088567	20259	0.290953	0.0089086	5.79e-234	24390	A	G	0.441	0.0322	TRUE	32	+++++++?+?++++++++++++++?+?+++++++++	35.3	47.9171	0.0268	0.0014077	0.288423	0.0116332	1.07e-135	0.0137701	4.27e-99	100	FALSE	1
	cg02530860-chr8:144318850:SNP	cg02530860				Island	chr8	144371537	chr8:144318850:SNP	rs11776847	52687	0.284974	0.0084368	4.22e-250	27245	A	T	0.445	0.0352	TRUE	35	++++++++++++++++++++++++?+++-+++++++	59.3	83.5368	4.717e-06	0.0036782	0.280531	0.0139304	3.42e-90	0.0207289	5.261e-43	100	FALSE	1
	cg02530860-chr8:144302179:SNP	cg02530860				Island	chr8	144371537	chr8:144302179:SNP	rs11136272	69358	0.209195	0.0088939	2.47e-122	25231	T	C	0.4363	0.0223	TRUE	32	++++++++++++++++++++++++?+??+++?++++	4.7	32.5196	0.3919	0.0001259	0.20947	0.0092034	1.14e-114	0.0093298	2.39e-111	100	FALSE	1
	cg02530860-chr8:144392602:SNP	cg02530860				Island	chr8	144371537	chr8:144392602:SNP	rs13256542	21065	-0.310893	0.0088326	2.11e-271	24390	C	T	0.456	0.02	TRUE	32	+++++++?+?++++++++++++++?+?+++++++++	25.4	41.5755	0.09721	0.0008648	-0.309051	0.010655	5.62e-185	0.0118458	8.15e-152	100	FALSE	1
	cg02530860-chr8:144448393:SNP	cg02530860				Island	chr8	144371537	chr8:144448393:SNP	rs2450763	76856	-0.364425	0.0278618	4.3e-39	14271	A	G	0.0514	0.0172	TRUE	17	---?-???----?-?-?-????-??-?????--?--	0	11.0944	0.8036	0	-0.364425	0.0278618	4.3e-39	0.0278618	4.3e-39	100	FALSE	1
	cg02530860-chr8:144321069:SNP	cg02530860				Island	chr8	144371537	chr8:144321069:SNP	rs35289602	50468	0.285915	0.0083605	2.57e-256	27737	C	T	0.4439	0.0352	TRUE	36	----------------------------+-------	57.5	82.3368	1.098e-05	0.0034474	0.282279	0.0135004	4.44e-97	0.019668	7.051e-48	100	FALSE	1
	cg02530860-chr8:144363735:INDEL	cg02530860				Island	chr8	144371537	chr8:144363735:INDEL	chr8.144363735	7802	0.190523	0.0122461	1.408e-54	24276	D	I	0.1644	0.0158	TRUE	32	+++++++?+?++++++++++++++?++++++?++++	0	19.047	0.9541	0	0.190523	0.0122461	1.408e-54	0.0122461	1.408e-54	100	FALSE	1
	cg02530860-chr8:144323211:SNP	cg02530860				Island	chr8	144371537	chr8:144323211:SNP	rs11779264	48326	0.281086	0.0084831	9.35e-241	26939	T	C	0.4425	0.0356	TRUE	35	+++++++?++++++++++++++++++++-+++++++	57.2	79.4481	1.68e-05	0.0034128	0.276591	0.0136729	5.42e-91	0.0198225	1.216e-45	100	FALSE	1
	cg02530860-chr8:144515567:SNP	cg02530860				Island	chr8	144371537	chr8:144515567:SNP	rs55994096	144030	-0.0979414	0.0096366	2.885e-24	22409	T	G	0.3896	0.0198	TRUE	31	-------?-------+------?-?-??--------	32.6	44.5396	0.04258	0.0014103	-0.0984972	0.0121886	6.418e-16	0.014307	7.61e-12	100	FALSE	1
	cg02530860-chr8:144318829:INDEL	cg02530860				Island	chr8	144371537	chr8:144318829:INDEL	chr8.144318829	52708	-0.429514	0.0164667	5.58e-150	8211	D	I	0.2941	0.0185	TRUE	11	?--???????--?-??--????-??-????????--	0	4.26069	0.9348	0	-0.429514	0.0164667	5.58e-150	0.0164667	5.58e-150	100	FALSE	1
	cg02530860-chr8:144514661:SNP	cg02530860				Island	chr8	144371537	chr8:144514661:SNP	rs60338970	143124	-0.0979198	0.0098143	1.918e-23	21683	T	G	0.386	0.0209	TRUE	30	-------?-------+------?-?-??---?----	33	43.2744	0.04294	0.0014386	-0.0985395	0.0124605	2.612e-15	0.0146452	2.291e-11	100	FALSE	1
	cg02530860-chr8:144321101:INDEL	cg02530860				Island	chr8	144371537	chr8:144321101:INDEL	chr8.144321101	50436	-0.456291	0.0119059	2.37151510003798e-321	14338	D	I	0.3424	0.0179	TRUE	18	?--??-????--?--?---???--?-???--??---	10	18.8879	0.335	0.0002934	-0.456247	0.0128928	2.63e-274	0.0132281	9.82e-261	100	FALSE	1
	cg02530860-chr8:144341171:SNP	cg02530860				Island	chr8	144371537	chr8:144341171:SNP	rs58512932	30366	-0.497974	0.0089667	0	27241	T	G	0.2881	0.0137	TRUE	35	------------------------?-----------	46.5	63.5617	0.001561	0.0024781	-0.493139	0.0128825	1.33990603152146e-320	0.0167629	6.23e-194	100	FALSE	1
	cg02530860-chr8:144278223:INDEL	cg02530860				Island	chr8	144371537	chr8:144278223:INDEL	chr8.144278223	93314	0.210555	0.0092951	1.32e-113	22999	D	I	0.4464	0.0231	TRUE	30	+++++++?+?++++++++++++++?+??+++?++++	18.5	35.5732	0.1863	0.0005976	0.211113	0.0106553	2.299e-87	0.0114019	3.833e-76	100	FALSE	1
	cg02530860-chr8:144288225:SNP	cg02530860				Island	chr8	144371537	chr8:144288225:SNP	rs62523440	83312	0.196281	0.0115003	2.595e-65	15240	C	T	0.4307	0.024	TRUE	19	?--??-????--?--?----??--?-???--??---	29.1	25.3775	0.1149	0.0010631	0.198664	0.0144472	5.023e-43	0.0162139	9.849e-34	100	FALSE	1
	cg02530860-chr8:144393459:SNP	cg02530860				Island	chr8	144371537	chr8:144393459:SNP	rs7002559	21922	0.185247	0.0118394	3.503e-55	25826	T	C	0.1657	0.0172	TRUE	33	+++++++?+++++++-++++++++?+?+++++++++	0	21.4756	0.9207	0	0.185247	0.0118394	3.503e-55	0.0118394	3.503e-55	100	FALSE	1
	cg02530860-chr8:144396594:SNP	cg02530860				Island	chr8	144371537	chr8:144396594:SNP	rs58116767	25057	-0.497842	0.009416	0	24390	T	C	0.2906	0.0128	TRUE	32	-------?-?--------------?-?---------	35.9	48.3486	0.02436	0.0016121	-0.494171	0.0123447	0	0.0146854	6.57e-252	100	FALSE	1
	cg02530860-chr8:144487509:SNP	cg02530860				Island	chr8	144371537	chr8:144487509:SNP	rs72499133	115972	-0.190249	0.0101169	6.874e-79	19306	A	G	0.4669	0.0296	TRUE	28	-------?-?---------?--?-?-??+--?----	20.3	33.8924	0.1692	0.0007412	-0.188192	0.011672	1.747e-58	0.0126995	9.805e-51	100	FALSE	1
	cg02530860-chr8:144401846:SNP	cg02530860				Island	chr8	144371537	chr8:144401846:SNP	rs724037	30309	-0.311252	0.00883	3.52e-272	24390	T	G	0.4561	0.0203	TRUE	32	-------?-?--------------?-?---------	24.6	41.096	0.1061	0.0008251	-0.309572	0.0105807	3.52e-188	0.0117058	8.95e-156	100	FALSE	1
	cg02530860-chr8:144343516:SNP	cg02530860				Island	chr8	144371537	chr8:144343516:SNP	rs12681621	28021	-0.496233	0.009296	0	25554	A	G	0.2848	0.0127	TRUE	33	-------?-----------?----?-----------	38.4	51.9419	0.01436	0.0018033	-0.491892	0.0124499	0	0.0150891	3.39e-237	100	FALSE	1
	cg02530860-chr8:144336237:SNP	cg02530860				Island	chr8	144371537	chr8:144336237:SNP	rs7387029	35300	0.286891	0.008357	2.84e-258	27743	T	C	0.4447	0.0344	TRUE	36	++++++++++++++++++++++++++++-+++++++	58.7	84.7141	5.261e-06	0.0036175	0.283384	0.0136868	3.12e-95	0.0202272	1.16e-45	100	FALSE	1
	cg02530860-chr8:144295782:SNP	cg02530860				Island	chr8	144371537	chr8:144295782:SNP	rs11538388	75755	0.208574	0.0089951	6.1e-119	24731	T	G	0.4353	0.0237	TRUE	31	++++++?++++++++++++++?++?+??++++++++	1.9	30.5896	0.4358	5e-05	0.208647	0.0091226	8.91e-116	0.0091719	1.78e-114	100	FALSE	1
	cg02530860-chr8:144363827:SNP	cg02530860				Island	chr8	144371537	chr8:144363827:SNP	rs56184499	7710	-0.506088	0.0089335	0	27230	A	G	0.2887	0.0132	TRUE	35	------------------------?-----------	44.6	61.3227	0.002778	0.0022734	-0.502007	0.0125977	0	0.0161126	1.51e-216	100	FALSE	1
	cg02530860-chr8:144597472:SNP	cg02530860				Island	chr8	144371537	chr8:144597472:SNP	rs7846152	225935	-0.129913	0.0090616	1.291e-46	26322	T	C	0.3555	0.0314	TRUE	34	-------------------?-+--?-----------	0	30.5955	0.5874	0	-0.129913	0.0090616	1.291e-46	0.0090616	1.291e-46	100	FALSE	1
	cg02530860-chr8:144320828:SNP	cg02530860				Island	chr8	144371537	chr8:144320828:SNP	rs13282799	50709	0.285915	0.0083605	2.57e-256	27737	A	G	0.4439	0.0352	TRUE	36	++++++++++++++++++++++++++++-+++++++	57.5	82.3368	1.098e-05	0.0034474	0.282279	0.0135004	4.44e-97	0.019668	7.051e-48	100	FALSE	1
	cg02530860-chr8:144294674:SNP	cg02530860				Island	chr8	144371537	chr8:144294674:SNP	rs72691625	76863	-0.330877	0.0114843	1.54e-182	23531	A	G	0.1944	0.022	TRUE	29	---?--??-------------?--?-??--------	0	27.7129	0.4797	0	-0.330877	0.0114843	1.54e-182	0.0114843	1.54e-182	100	FALSE	1
	cg02530860-chr8:144348111:INDEL	cg02530860				Island	chr8	144371537	chr8:144348111:INDEL	chr8.144348111	23426	-0.244481	0.0113182	1.77e-103	15233	I	D	0.5071	0.0392	TRUE	19	?++??+????++?++?++++??++?+???++??+++	0	8.11552	0.9769	0	-0.244481	0.0113182	1.77e-103	0.0113182	1.77e-103	100	FALSE	1
	cg02530860-chr8:144369970:SNP	cg02530860				Island	chr8	144371537	chr8:144369970:SNP	rs202045041	1567	0.322726	0.0107021	9.12e-200	16761	A	T	0.4593	0.0221	TRUE	21	?++??++???++?++?++++??++?+?+?++??+++	14.2	23.2992	0.2743	0.000408	0.322567	0.0119367	7.91e-161	0.0124675	9.73e-148	100	FALSE	1
	cg02530860-chr8:144284817:SNP	cg02530860				Island	chr8	144371537	chr8:144284817:SNP	rs4075204	86720	-0.314623	0.0107566	4.59e-188	25122	G	A	0.2085	0.0172	TRUE	32	++++++?+++++++++++++++++?+??++++++++	0	28.9434	0.5722	0	-0.314623	0.0107566	4.59e-188	0.0107566	4.59e-188	100	FALSE	1
	cg02530860-chr8:144268906:SNP	cg02530860				Island	chr8	144371537	chr8:144268906:SNP	rs35996527	102631	-0.17027	0.0147731	9.791e-31	25931	G	A	0.0988	0.0144	TRUE	33	++++++++++++++++++++++++?+??++++++++	23.7	41.9625	0.1118	0.0022769	-0.1662	0.0176206	4.018e-21	0.0193724	1.505e-18	100	FALSE	1
	cg02530860-chr8:144491811:SNP	cg02530860				Island	chr8	144371537	chr8:144491811:SNP	rs11776876	120274	0.152778	0.0108785	8.378e-45	17175	T	C	0.4167	0.0193	TRUE	26	++++++??+?+-?++++++?+-?+?+??-++++?++	44	44.6035	0.009276	0.0024515	0.144234	0.0152839	3.836e-21	0.0194088	3.501e-15	100	FALSE	1
	cg02530860-chr8:144376251:SNP	cg02530860				Island	chr8	144371537	chr8:144376251:SNP	rs74751570	4714	-0.307847	0.0089631	1.62e-258	23665	T	C	0.4584	0.0218	TRUE	31	-------?-?--------------?-?----?----	34.5	45.7845	0.03258	0.001332	-0.304639	0.0116398	5.52e-151	0.0136791	3.71e-112	100	FALSE	1
	cg02530860-chr8:144348991:SNP	cg02530860				Island	chr8	144371537	chr8:144348991:SNP	rs56198875	22546	0.316263	0.0083636	6.60999999999346e-313	27227	C	A	0.4736	0.0294	TRUE	35	------------------------?---+-------	59.7	84.4625	3.52e-06	0.0036821	0.311463	0.0138783	1.52e-111	0.0207767	2.528e-52	100	FALSE	1
	cg02530860-chr8:144362249:SNP	cg02530860				Island	chr8	144371537	chr8:144362249:SNP	rs4471055	9288	0.326214	0.0083501	0	27228	G	A	0.4742	0.0287	TRUE	35	------------------------?---+-------	59.2	83.33	5.034e-06	0.0035876	0.32152	0.013761	9.8e-121	0.0204651	3.343e-57	100	FALSE	1
	cg02530860-chr8:144316893:SNP	cg02530860				Island	chr8	144371537	chr8:144316893:SNP	rs10866909	54644	0.285376	0.0083612	2.55e-255	27738	C	T	0.4438	0.0353	TRUE	36	----------------------------+-------	57.4	82.1571	1.16e-05	0.003435	0.281802	0.0134888	6.39e-97	0.0196266	6.728e-48	100	FALSE	1
	cg02530860-chr8:144321947:SNP	cg02530860				Island	chr8	144371537	chr8:144321947:SNP	rs7387956	49590	0.206237	0.0184143	4.087e-29	9644	A	G	0.1896	0.0201	TRUE	16	+++?+???+??+++?+++???????+??+???+?++	48.2	28.967	0.01624	0.0052043	0.204513	0.0272032	5.563e-14	0.0355605	6.648e-09	100	FALSE	1
	cg02530860-chr8:144377344:SNP	cg02530860				Island	chr8	144371537	chr8:144377344:SNP	rs7387952	5807	0.332876	0.0082617	0	27733	T	C	0.4671	0.0309	TRUE	36	++++++++++++++++++++++++++++++++++++	58.5	84.3296	5.93e-06	0.0035083	0.328865	0.0134946	3.55e-131	0.0199059	8.988e-63	100	FALSE	1
	cg02530860-chr8:144274977:SNP	cg02530860				Island	chr8	144371537	chr8:144274977:SNP	rs11996840	96560	0.131729	0.0155782	2.767e-17	16224	T	C	0.1499	0.0337	TRUE	21	+++?+?+?+?++++?+?++?+?+??-??+??++?+-	21.8	25.5863	0.1799	0.0014606	0.1275	0.0183455	3.655e-12	0.0199294	3.848e-11	100	FALSE	1
	cg02530860-chr8:144488744:SNP	cg02530860				Island	chr8	144371537	chr8:144488744:SNP	rs901759	117207	0.177521	0.0100747	1.715e-69	20048	T	C	0.424	0.0169	TRUE	29	+++++++?+?+-+++++++?+-?+?+??-+++++++	46.3	52.1214	0.003714	0.0025672	0.169607	0.0143977	4.94e-32	0.0187538	2.912e-21	100	FALSE	1
	cg02530860-chr8:144422488:SNP	cg02530860				Island	chr8	144371537	chr8:144422488:SNP	rs4874175	50951	0.136409	0.0104763	9.33e-39	22996	C	A	0.2731	0.0259	TRUE	30	-------?-?--------------?-??---?----	18.1	35.4259	0.1909	0.0007433	0.138637	0.0120072	7.72e-31	0.0127977	1.585e-26	100	FALSE	1
	cg02530860-chr8:144323894:SNP	cg02530860				Island	chr8	144371537	chr8:144323894:SNP	rs28595686	47643	0.286094	0.0083618	1.49e-256	27736	A	G	0.4438	0.0352	TRUE	36	++++++++++++++++++++++++++++-+++++++	58.2	83.7781	7.038e-06	0.0035536	0.282431	0.0136201	1.63e-95	0.0200154	2.396e-46	100	FALSE	1
	cg02530860-chr8:144384454:SNP	cg02530860				Island	chr8	144371537	chr8:144384454:SNP	rs28695627	12917	0.294376	0.0084348	7.32e-267	27244	G	A	0.442	0.0308	TRUE	35	------------------------?-----------	48.1	65.4756	0.0009408	0.0023356	0.292939	0.0123157	4.69e-125	0.0162432	2.098e-73	100	FALSE	1
	cg02530860-chr8:144285517:SNP	cg02530860				Island	chr8	144371537	chr8:144285517:SNP	rs6558333	86020	-0.21003	0.0152984	6.817e-43	21844	A	G	0.1156	0.0198	TRUE	28	-----+??------?----?-?--?-??--------	31.8	39.5851	0.056	0.0031228	-0.207399	0.019595	3.524e-26	0.0224292	7.667e-21	100	FALSE	1
	cg02530860-chr8:144397172:SNP	cg02530860				Island	chr8	144371537	chr8:144397172:SNP	rs7459839	25635	-0.309818	0.0088329	1.6e-269	24389	C	T	0.4574	0.0203	TRUE	32	+++++++?+?++++++++++++++?+?+++++++++	25	41.3423	0.1015	0.0008458	-0.307894	0.0106204	8.59e-185	0.0117798	1.87e-152	100	FALSE	1
	cg02530860-chr8:144509707:SNP	cg02530860				Island	chr8	144371537	chr8:144509707:SNP	rs56344153	138170	-0.190096	0.0108855	2.734e-68	22440	T	C	0.2428	0.0125	TRUE	31	-------------------?-??---??--------	31.6	43.8521	0.04918	0.0017135	-0.187411	0.013622	4.559e-43	0.0159118	6.743e-33	100	FALSE	1
	cg02530860-chr8:144369963:SNP	cg02530860				Island	chr8	144371537	chr8:144369963:SNP	rs200753791	1574	0.322726	0.0107021	9.12e-200	16761	G	T	0.4593	0.0221	TRUE	21	?--??--???--?--?----??--?-?-?--??---	14.2	23.2992	0.2743	0.000408	0.322567	0.0119367	7.91e-161	0.0124675	9.73e-148	100	FALSE	1
	cg02530860-chr8:144406881:SNP	cg02530860				Island	chr8	144371537	chr8:144406881:SNP	rs12680498	35344	0.289521	0.0089795	4.49e-228	24046	A	G	0.4399	0.0321	TRUE	31	+++++++?+?+++++++++++?++?+?+++++++++	40.4	50.3603	0.01137	0.0017231	0.286607	0.0122379	2.7e-121	0.0150737	3.231e-82	100	FALSE	1
	cg02530860-chr8:144374610:INDEL	cg02530860				Island	chr8	144371537	chr8:144374610:INDEL	chr8.144374610	3073	0.323738	0.0107008	4.69e-201	16768	I	D	0.4547	0.0334	TRUE	21	?--??--???--?--?----??--?-?-?--??---	12.9	22.9682	0.2904	0.0003668	0.323252	0.011817	9.48e-165	0.0122889	6.03e-153	100	FALSE	1
	cg02530860-chr8:144459231:INDEL	cg02530860				Island	chr8	144371537	chr8:144459231:INDEL	chr8.144459231	87694	0.264057	0.0188226	1.04e-44	5456	D	I	0.4964	0.0352	TRUE	10	?++???????++?+??++???????+????????++	6.6	9.63412	0.3809	0.0002647	0.263741	0.0198399	2.526e-40	0.0201488	3.068e-39	100	FALSE	1
	cg02530860-chr8:144345234:SNP	cg02530860				Island	chr8	144371537	chr8:144345234:SNP	rs7386594	26303	0.315762	0.0083636	6.4399999999996e-312	27238	C	T	0.4733	0.029	TRUE	35	------------------------?---+-------	59.6	84.2004	3.825e-06	0.003663	0.310702	0.0138571	2.41e-111	0.0207124	1.776e-52	100	FALSE	1
	cg02530860-chr8:144359663:SNP	cg02530860				Island	chr8	144371537	chr8:144359663:SNP	rs7833032	11874	0.195275	0.0115609	5.238e-64	27240	A	G	0.1645	0.0157	TRUE	35	++++++++++++++++++++++++?+++++++++++	0	18.0986	0.9883	0	0.195275	0.0115609	5.238e-64	0.0115609	5.238e-64	100	FALSE	1
	cg02530860-chr8:144449191:SNP	cg02530860				Island	chr8	144371537	chr8:144449191:SNP	rs2467950	77654	0.173232	0.0116729	8.02e-50	26214	A	G	0.1675	0.016	TRUE	33	+++++++++++++++-++?+++++?+?+++++++++	0	28.2091	0.659	0	0.173232	0.0116729	8.02e-50	0.0116729	8.02e-50	100	FALSE	1
	cg02530860-chr8:144333315:SNP	cg02530860				Island	chr8	144371537	chr8:144333315:SNP	rs4570175	38222	0.287736	0.0083549	6.52e-260	27746	A	G	0.4447	0.0347	TRUE	36	++++++++++++++++++++++++++++-+++++++	58.6	84.4638	5.687e-06	0.0035976	0.284181	0.0136646	4.61e-96	0.0201625	3.323e-46	100	FALSE	1
	cg02530860-chr8:144388860:SNP	cg02530860				Island	chr8	144371537	chr8:144388860:SNP	rs13260269	17323	0.295052	0.0084307	2.46e-268	27244	C	G	0.4421	0.0293	TRUE	35	++++++++++++++++++++++++?+++++++++++	48	65.4009	0.0009597	0.0023277	0.293623	0.0123017	6.52e-126	0.0162169	5.743e-74	100	FALSE	1
	cg02530860-chr8:144395947:SNP	cg02530860				Island	chr8	144371537	chr8:144395947:SNP	rs11783217	24410	-0.311338	0.0088344	4.62e-272	24390	A	C	0.4575	0.0207	TRUE	32	-------?-?--------------?-?---------	23	40.2656	0.1232	0.000758	-0.309787	0.0104626	1.15e-192	0.0114749	4.13e-162	100	FALSE	1
	cg02530860-chr8:144370473:SNP	cg02530860				Island	chr8	144371537	chr8:144370473:SNP	rs4614011	1064	-0.380761	0.0087457	0	24387	T	C	0.4765	0.0338	TRUE	32	-------?-?--------------?-?---------	64.1	86.2458	4.183e-07	0.004432	-0.370987	0.0154103	4.68e-128	0.0243317	3.386e-55	100	FALSE	1
	cg02530860-chr8:144355802:INDEL	cg02530860				Island	chr8	144371537	chr8:144355802:INDEL	chr8.144355802	15735	-0.292335	0.017054	7.239e-66	6550	D	I	0.5517	0.0267	TRUE	9	-??--???-???-??-????-???????-???-???	80.6	41.1369	1.965e-06	0.011338	-0.266197	0.0401794	3.468e-11	0.0876935	0.0008573	100	FALSE	1
	cg02530860-chr8:144404812:SNP	cg02530860				Island	chr8	144371537	chr8:144404812:SNP	chr8.144404812	33275	-0.498816	0.0115944	0	16104	C	G	0.2902	0.0123	TRUE	20	?--??--???--?--?----??--?-???--??---	23.5	24.8276	0.1663	0.0008485	-0.497496	0.0138856	4.04e-281	0.0151505	9.99e-238	100	FALSE	1
	cg02530860-chr8:144516134:SNP	cg02530860				Island	chr8	144371537	chr8:144516134:SNP	rs59529665	144597	-0.10457	0.0099726	1.005e-25	20960	A	G	0.3904	0.0205	TRUE	30	-------?-?-----+------?-?-??--------	25.3	38.8456	0.1047	0.0010241	-0.103624	0.0119063	3.223e-18	0.0133583	4.954e-15	100	FALSE	1
	cg02530860-chr8:144411767:SNP	cg02530860				Island	chr8	144371537	chr8:144411767:SNP	rs2467894	40230	-0.148232	0.0099065	1.279e-50	19919	C	A	0.5095	0.0222	TRUE	28	++++++?++++-?+++++?-++?+?+??+++++?++	75.3	109.474	6.81e-12	0.0085019	-0.142642	0.0208543	7.924e-12	0.0401668	0.0002239	100	FALSE	1
	cg02530860-chr8:144304941:SNP	cg02530860				Island	chr8	144371537	chr8:144304941:SNP	rs7460860	66596	-0.148734	0.0091303	1.159e-59	24772	T	C	0.4099	0.0435	TRUE	31	------?------+-------?--?-??--------	0	27.6317	0.5899	0	-0.148734	0.0091303	1.159e-59	0.0091303	1.159e-59	100	FALSE	1
	cg02530860-chr8:144280850:SNP	cg02530860				Island	chr8	144371537	chr8:144280850:SNP	rs72689502	90687	-0.315701	0.0105978	5.38e-195	25971	C	T	0.2077	0.0174	TRUE	33	++++++++++++++++++++++++?+??++++++++	0	30.635	0.5356	0	-0.315701	0.0105978	5.38e-195	0.0105978	5.38e-195	100	FALSE	1
	cg02530860-chr8:144399886:SNP	cg02530860				Island	chr8	144371537	chr8:144399886:SNP	rs2272636	28349	-0.308002	0.008832	1.89e-266	24384	G	T	0.461	0.0226	TRUE	32	+++++++?+?++++++++++++++?+?+++++++++	27.3	42.6415	0.07955	0.0009519	-0.305748	0.0108105	5.67e-176	0.0121487	8.41e-142	100	FALSE	1
	cg02530860-chr8:144400991:SNP	cg02530860				Island	chr8	144371537	chr8:144400991:SNP	rs7388488	29454	0.186678	0.0118478	6.214e-56	25839	T	C	0.1652	0.0169	TRUE	33	+++++++?++++++++++++++++?+?+++++++++	0	21.0284	0.931	0	0.186678	0.0118478	6.214e-56	0.0118478	6.214e-56	100	FALSE	1
	cg02530860-chr8:144357479:SNP	cg02530860				Island	chr8	144371537	chr8:144357479:SNP	rs3812433	14058	0.321095	0.008349	1.48219693752374e-323	27257	G	C	0.4721	0.0306	TRUE	35	------------------------?---+-------	59.1	83.0644	5.473e-06	0.0035675	0.316477	0.0137392	2.1e-117	0.0203972	7.778e-56	100	FALSE	1
	cg02530860-chr8:144310903:SNP	cg02530860				Island	chr8	144371537	chr8:144310903:SNP	rs7460853	60634	0.267917	0.0092896	6.64e-183	22886	T	C	0.4141	0.0324	TRUE	30	++++++??+?+++++++++?+?++?+++++++++++	50.7	58.7943	0.0008704	0.0027063	0.262283	0.0140035	2.83e-78	0.0188335	6.364e-46	100	FALSE	1
	cg02530860-chr8:144629889:SNP	cg02530860				Island	chr8	144371537	chr8:144629889:SNP	rs7014108	258352	-0.132518	0.0096886	1.381e-42	22705	A	G	0.3646	0.0347	TRUE	30	-------?-?-----+---?-+--?--?---?----	10	32.2389	0.3095	0.0003201	-0.132436	0.0104453	7.738e-37	0.0107707	8.672e-35	100	FALSE	1
	cg02530860-chr8:144407861:SNP	cg02530860				Island	chr8	144371537	chr8:144407861:SNP	rs56021206	36324	0.208622	0.0134675	4.004e-54	15444	G	A	0.2254	0.0254	TRUE	20	---?-???-?-+--?---????-??-??-??-----	46.1	35.2723	0.01295	0.0032097	0.19725	0.0197916	2.14e-23	0.0250016	7.16e-17	100	FALSE	1
	cg02530860-chr8:144399147:SNP	cg02530860				Island	chr8	144371537	chr8:144399147:SNP	rs12676285	27610	0.292312	0.0089141	7.64e-236	24390	T	G	0.4402	0.0326	TRUE	32	+++++++?+?++++++++++++++?+?+++++++++	36.4	48.7415	0.02231	0.0014781	0.289741	0.0117483	2.71e-134	0.0140157	1.34e-96	100	FALSE	1
	cg02530860-chr8:144313272:SNP	cg02530860				Island	chr8	144371537	chr8:144313272:SNP	rs13279322	58265	0.158967	0.0097931	2.972e-59	26608	C	T	0.2684	0.0301	TRUE	34	-------------+----------?-?-------+-	17.4	39.9596	0.1884	0.0006984	0.159863	0.011138	1.021e-46	0.0118585	5.627e-41	100	FALSE	1
	cg02530860-chr8:144276006:SNP	cg02530860				Island	chr8	144371537	chr8:144276006:SNP	rs4074902	95531	0.211704	0.009151	2.08e-118	23719	A	G	0.4462	0.0237	TRUE	31	+++++++?+?++++++++++++++?+??++++++++	18.3	36.6984	0.1861	0.0005889	0.212349	0.010461	1.31e-91	0.0111942	9.096e-80	100	FALSE	1
	cg02530860-chr8:144492310:SNP	cg02530860				Island	chr8	144371537	chr8:144492310:SNP	rs13274480	120773	0.17739	0.010077	2.32e-69	20054	T	C	0.4217	0.0168	TRUE	29	+++++++?+?+-+++++++?+-?+?+??-+++++++	47.8	53.6453	0.002466	0.0027306	0.169343	0.014616	4.842e-31	0.0193066	4.001e-20	100	FALSE	1
	cg02530860-chr8:144386442:SNP	cg02530860				Island	chr8	144371537	chr8:144386442:SNP	rs4416835	14905	0.186777	0.0116232	4.186e-58	27219	T	C	0.1628	0.0161	TRUE	35	++++++++++++++++++++++++?+++++++++++	0	20.0806	0.9721	0	0.186777	0.0116232	4.186e-58	0.0116232	4.186e-58	100	FALSE	1
	cg02530860-chr8:144268349:SNP	cg02530860				Island	chr8	144371537	chr8:144268349:SNP	rs55917579	103188	-0.130094	0.0100418	2.193e-38	23531	A	G	0.2987	0.0176	TRUE	30	-------?-?-----------?-??+?--------+	37	46.0189	0.02336	0.0018031	-0.127867	0.0132733	5.779e-22	0.0159349	3.238e-16	100	FALSE	1
	cg02530860-chr8:144378184:SNP	cg02530860				Island	chr8	144371537	chr8:144378184:SNP	rs2235115	6647	0.31629	0.0088674	1.21e-278	24384	G	C	0.4514	0.0265	TRUE	32	-------?-?--------------?-?---------	55.3	69.3415	9.318e-05	0.0031629	0.309813	0.0140397	6.56e-108	0.0198349	3.031e-57	100	FALSE	1
	cg02530860-chr8:144388854:SNP	cg02530860				Island	chr8	144371537	chr8:144388854:SNP	rs13260260	17317	0.295137	0.0084316	1.99e-268	27247	A	G	0.4419	0.0293	TRUE	35	++++++++++++++++++++++++?+++++++++++	47.1	64.2691	0.001296	0.0022444	0.29386	0.0121942	2.6e-128	0.0159381	1.485e-76	100	FALSE	1
	cg02530860-chr8:144293742:SNP	cg02530860				Island	chr8	144371537	chr8:144293742:SNP	rs111832880	77795	0.131593	0.0140609	8.063e-21	24190	T	C	0.1194	0.0226	TRUE	31	++++++?+++++++?+-++-+?++?-?+-++++++-	29.6	42.5936	0.0636	0.0026138	0.128382	0.0174973	2.18e-13	0.0199635	4.348e-11	100	FALSE	1
	cg02530860-chr8:144288809:SNP	cg02530860				Island	chr8	144371537	chr8:144288809:SNP	rs72691614	82728	-0.329049	0.0114729	6.66e-181	23526	A	G	0.1949	0.0219	TRUE	29	---?--??-------------?--?-??--------	0	27.1767	0.5086	0	-0.329049	0.0114729	6.66e-181	0.0114729	6.66e-181	100	FALSE	1
	cg02530860-chr8:144597806:SNP	cg02530860				Island	chr8	144371537	chr8:144597806:SNP	rs10099676	226269	-0.129986	0.0090628	1.183e-46	26318	T	C	0.3555	0.0314	TRUE	34	-------------------?-+--?-----------	0	30.5947	0.5874	0	-0.129986	0.0090628	1.183e-46	0.0090628	1.183e-46	100	FALSE	1
	cg02530860-chr8:144280215:SNP	cg02530860				Island	chr8	144371537	chr8:144280215:SNP	rs9650459	91322	0.22272	0.0087121	3.79e-144	25977	T	C	0.4598	0.0237	TRUE	33	++++++++++++++++++++++++?+??++++++++	14.8	37.5503	0.2298	0.0004405	0.222974	0.0096925	4.16e-117	0.0102232	3.16e-105	100	FALSE	1
	cg02530860-chr8:144394845:SNP	cg02530860				Island	chr8	144371537	chr8:144394845:SNP	rs12156025	23308	0.290372	0.0089157	1.14e-232	24390	T	A	0.4403	0.0335	TRUE	32	-------?-?--------------?-?---------	35.6	48.1532	0.02544	0.0014296	0.287824	0.0116737	3.19e-134	0.0138489	1.31e-97	100	FALSE	1
	cg02530860-chr8:144280266:SNP	cg02530860				Island	chr8	144371537	chr8:144280266:SNP	rs9650460	91271	0.222852	0.0087123	2.61e-144	25983	T	G	0.4598	0.0236	TRUE	33	++++++++++++++++++++++++?+??++++++++	15.2	37.7322	0.2236	0.000455	0.223079	0.0097217	1.6e-116	0.0102729	2.38e-104	100	FALSE	1
	cg02530860-chr8:144498043:SNP	cg02530860				Island	chr8	144371537	chr8:144498043:SNP	rs6993741	126506	-0.212728	0.012705	6.31e-63	12431	C	A	0.4307	0.0336	TRUE	18	?++??++???++?++?+++????+?+???++??+++	0	9.73796	0.9142	0	-0.212728	0.012705	6.31e-63	0.012705	6.31e-63	100	FALSE	1
	cg02530860-chr8:144277963:SNP	cg02530860				Island	chr8	144371537	chr8:144277963:SNP	rs6989167	93574	0.213331	0.00888	1.57e-127	25156	C	T	0.4485	0.0233	TRUE	32	-------?----------------?-??--------	17	37.3565	0.2001	0.0005252	0.213809	0.0100519	2.13e-100	0.0107008	1.985e-88	100	FALSE	1
	cg02530860-chr8:144333836:SNP	cg02530860				Island	chr8	144371537	chr8:144333836:SNP	rs4495442	37701	0.154775	0.009815	5.064e-56	26642	T	C	0.265	0.0289	TRUE	34	+++++++++++++-++++++++++?+?+++++++-+	6.2	35.1708	0.3657	0.0002188	0.155084	0.0102782	1.922e-51	0.0104607	1.556e-49	100	FALSE	1
	cg02530860-chr8:144398561:INDEL	cg02530860				Island	chr8	144371537	chr8:144398561:INDEL	chr8.144398561	27024	-0.310058	0.0089733	1.26e-261	23666	I	D	0.4571	0.0207	TRUE	31	+++++++?+?++++++++++++++?+?++++?++++	24.1	39.5259	0.1144	0.0008056	-0.308261	0.0107295	1.6e-181	0.0118225	1.34e-151	100	FALSE	1
	cg02530860-chr8:144276445:SNP	cg02530860				Island	chr8	144371537	chr8:144276445:SNP	rs72689496	95092	-0.304719	0.013337	1.54e-115	16102	A	T	0.2133	0.0178	TRUE	20	?--??--???--?--?----??--?-???--??---	7.9	20.6271	0.3578	0.0003141	-0.305097	0.0141918	1.62e-102	0.0144791	2.52e-98	100	FALSE	1
	cg02530860-chr8:144344261:SNP	cg02530860				Island	chr8	144371537	chr8:144344261:SNP	rs113864337	27276	-0.501592	0.0088825	0	27731	T	G	0.2876	0.0133	TRUE	36	------------------------------------	47.3	66.4079	0.001057	0.0025806	-0.497581	0.0128527	0	0.0168533	1.21e-194	100	FALSE	1
	cg02530860-chr8:144499835:SNP	cg02530860				Island	chr8	144371537	chr8:144499835:SNP	rs62521868	128298	-0.0982568	0.0107767	7.683e-20	17719	G	A	0.4144	0.017	TRUE	26	++++++??+?+++++-+++?+??+?+??+++-+?++	3.4	25.8836	0.4138	0.0001083	-0.0981862	0.0110326	5.601e-19	0.0111576	1.293e-18	100	FALSE	1
	cg02530860-chr8:144391924:SNP	cg02530860				Island	chr8	144371537	chr8:144391924:SNP	rs10099789	20387	-0.309083	0.008966	2.06e-260	23667	C	T	0.458	0.0209	TRUE	31	+++++++?+?++++++++++++++?+?++++?++++	26.2	40.6375	0.0931	0.0008981	-0.30713	0.0108928	6.6e-175	0.0121452	7.25e-143	100	FALSE	1
	cg02530860-chr8:144291053:SNP	cg02530860				Island	chr8	144371537	chr8:144291053:SNP	rs112480821	80484	0.129501	0.014291	1.284e-19	23405	A	G	0.1196	0.0227	TRUE	30	++++++??++++++?+-++-+?++?-?+-++++++-	32.1	42.7044	0.04847	0.0029442	0.125711	0.0181667	4.522e-12	0.0210445	7.57e-10	100	FALSE	1
	cg02530860-chr8:144344387:SNP	cg02530860				Island	chr8	144371537	chr8:144344387:SNP	rs3750213	27150	0.194724	0.0115241	4.728e-64	27257	A	G	0.1658	0.0159	TRUE	35	++++++++++++++++++++++++?+++++++++++	0	18.1172	0.9882	0	0.194724	0.0115241	4.728e-64	0.0115241	4.728e-64	100	FALSE	1
	cg02530860-chr8:144346618:SNP	cg02530860				Island	chr8	144371537	chr8:144346618:SNP	rs3829015	24919	0.316803	0.0083616	4.0700000001939e-314	27239	C	G	0.474	0.0294	TRUE	35	++++++++++++++++++++++++?+++++++++++	59.7	84.4212	3.567e-06	0.0036774	0.311924	0.0138728	5.87e-112	0.0207616	1.433e-52	100	FALSE	1
	cg02530860-chr8:144287286:SNP	cg02530860				Island	chr8	144371537	chr8:144287286:SNP	rs62523434	84251	0.125398	0.0195349	1.37e-10	5335	C	T	0.5476	0.0524	TRUE	7	-??????????-?????-???????-??-???-?-?	0	4.72461	0.5796	0	0.125398	0.0195349	1.37e-10	0.0195349	1.37e-10	100	FALSE	1
	cg02530860-chr8:144506133:SNP	cg02530860				Island	chr8	144371537	chr8:144506133:SNP	rs13267937	134596	0.147666	0.012234	1.519e-33	17727	G	C	0.252	0.0149	TRUE	26	------??-?-----+---?-??-?-??-----?--	31.1	36.2954	0.06724	0.0017867	0.142144	0.0153854	2.491e-20	0.0177615	9.267e-17	100	FALSE	1
	cg02530860-chr8:144330042:SNP	cg02530860				Island	chr8	144371537	chr8:144330042:SNP	rs8180994	41495	0.286728	0.0083592	7.62e-258	27744	A	T	0.444	0.0352	TRUE	36	++++++++++++++++++++++++++++-+++++++	58.4	84.141	6.288e-06	0.0035778	0.283183	0.0136449	1.13e-95	0.0200957	3.46e-46	100	FALSE	1
	cg02530860-chr8:144497905:INDEL	cg02530860				Island	chr8	144371537	chr8:144497905:INDEL	chr8.144497905	126368	0.188345	0.0134044	7.595e-45	10853	D	I	0.5016	0.0344	TRUE	16	?++??+????++?++?+++????+?+????+??+++	0	8.08141	0.9205	0	0.188345	0.0134044	7.595e-45	0.0134044	7.595e-45	100	FALSE	1
	cg02530860-chr8:144355419:SNP	cg02530860				Island	chr8	144371537	chr8:144355419:SNP	rs4455845	16118	0.318845	0.0083541	1.01999852583925e-318	27242	T	G	0.4733	0.0305	TRUE	35	++++++++++++++++++++++++?+++-+++++++	60	85.0463	2.924e-06	0.003716	0.313766	0.0139077	1.06e-112	0.0208966	1.451e-52	100	FALSE	1
	cg02530860-chr8:144404800:INDEL	cg02530860				Island	chr8	144371537	chr8:144404800:INDEL	chr8.144404800	33263	-0.485266	0.018189	8.22e-157	6555	D	I	0.2934	0.0103	TRUE	9	-??--???-???-??-????-???????-???-???	63.3	21.7768	0.005347	0.0053479	-0.469643	0.031346	9.55e-51	0.0495122	1.115e-22	100	FALSE	1
	cg02530860-chr8:144315269:SNP	cg02530860				Island	chr8	144371537	chr8:144315269:SNP	rs7815948	56268	-0.495204	0.0091428	0	26255	A	G	0.2874	0.014	TRUE	33	---------------------?--?-?---------	45.3	58.5508	0.002843	0.0023197	-0.490563	0.0129985	1.09999999999979e-311	0.0167287	1.4e-192	100	FALSE	1
	cg02530860-chr8:144294559:SNP	cg02530860				Island	chr8	144371537	chr8:144294559:SNP	rs34407803	76978	0.208579	0.0091561	7.19e-115	23964	A	G	0.4351	0.0225	TRUE	30	++++++??+++++++++++++?++?+??++++++++	0.8	29.2464	0.4523	2.17e-05	0.208608	0.0092134	1.68e-113	0.0092339	5.63e-113	100	FALSE	1
	cg02530860-chr8:144338238:SNP	cg02530860				Island	chr8	144371537	chr8:144338238:SNP	rs111248327	33299	-0.482701	0.0113738	0	16768	G	A	0.2942	0.013	TRUE	21	?++??++???++?++?++++??++?+?+?++??+++	8.2	21.7983	0.3516	0.0002508	-0.482242	0.0121131	0	0.0123964	0	100	FALSE	1
	cg02530860-chr8:144379689:SNP	cg02530860				Island	chr8	144371537	chr8:144379689:SNP	rs7387702	8152	0.325712	0.0084613	4.94065645841247e-324	26490	A	G	0.4672	0.0309	TRUE	34	+++++++?++++++++++++++++?+++++++++++	56.1	75.2034	3.883e-05	0.0031573	0.320616	0.0134774	4.33e-125	0.0192824	5.184e-64	100	FALSE	1
	cg02530860-chr8:144292017:SNP	cg02530860				Island	chr8	144371537	chr8:144292017:SNP	rs77543404	79520	0.130276	0.0140739	2.111e-20	24159	A	G	0.119	0.0227	TRUE	31	++++++?+++++++?+-++-+?++?-?+-++++++-	30.3	43.0423	0.05809	0.002712	0.126768	0.0176165	6.201e-13	0.0201924	1.106e-10	100	FALSE	1
	cg02530860-chr8:144356432:SNP	cg02530860				Island	chr8	144371537	chr8:144356432:SNP	rs4545119	15105	0.320775	0.0083518	9.88131291682493e-323	27233	C	G	0.4713	0.0304	TRUE	35	++++++++++++++++++++++++?+++++++++++	59.7	84.3214	3.681e-06	0.0036612	0.315951	0.0138444	2.8e-115	0.0207129	4.262e-54	100	FALSE	1
	cg02530860-chr8:144403485:SNP	cg02530860				Island	chr8	144371537	chr8:144403485:SNP	rs11544482	31948	-0.498033	0.0094237	0	24390	C	G	0.2908	0.0125	TRUE	32	-------?-?--------------?-?---------	35.7	48.2405	0.02495	0.0016047	-0.494605	0.0123383	0	0.0146647	8.28e-253	100	FALSE	1
	cg02530860-chr8:144387919:SNP	cg02530860				Island	chr8	144371537	chr8:144387919:SNP	rs4392912	16382	0.295995	0.0084267	2.69e-270	27236	G	A	0.4434	0.0305	TRUE	35	------------------------?-----------	49	66.7056	0.0006751	0.0024221	0.294262	0.0124192	4.15e-124	0.0165325	1.101e-71	100	FALSE	1
	cg02530860-chr8:144373244:SNP	cg02530860				Island	chr8	144371537	chr8:144373244:SNP	rs7460159	1707	0.333807	0.0082641	0	27698	G	A	0.4677	0.0303	TRUE	36	------------------------------------	58.2	83.7447	7.111e-06	0.0034686	0.329943	0.0134515	7.35e-133	0.0197734	6.149e-64	100	FALSE	1
	cg02530860-chr8:144361804:INDEL	cg02530860				Island	chr8	144371537	chr8:144361804:INDEL	chr8.144361804	9733	0.321588	0.0088468	2.56e-289	24276	D	I	0.4724	0.0291	TRUE	32	+++++++?+?++++++++++++++?+++-++?++++	55.1	69.0284	0.0001023	0.0031216	0.315222	0.0139564	5.92e-113	0.0196994	6.58e-60	100	FALSE	1
	cg02530860-chr8:144461764:SNP	cg02530860				Island	chr8	144371537	chr8:144461764:SNP	rs62524012	90227	0.117144	0.01143	1.198e-24	25541	G	A	0.1845	0.0172	TRUE	32	----+----------+--?-----?-??--------	0	27.1889	0.6627	0	0.117144	0.01143	1.198e-24	0.01143	1.198e-24	100	FALSE	1
	cg02530860-chr8:144439088:SNP	cg02530860				Island	chr8	144371537	chr8:144439088:SNP	rs4345574	67551	0.177968	0.0118514	5.721e-51	26183	T	C	0.1635	0.0163	TRUE	33	++++++++++++++++++?+++++?+?+++++++++	0	21.2054	0.9271	0	0.177968	0.0118514	5.721e-51	0.0118514	5.721e-51	100	FALSE	1
	cg02530860-chr8:144244615:SNP	cg02530860				Island	chr8	144371537	chr8:144244615:SNP	rs13249329	126922	-0.156764	0.0157815	2.98e-23	21934	G	A	0.1031	0.0152	TRUE	30	+++++++?-++++++-++++++???+??+++++++-	30	41.4499	0.06287	0.0032468	-0.150157	0.0196081	1.89e-14	0.0225567	3.658e-12	100	FALSE	1
	cg02530860-chr8:144291474:SNP	cg02530860				Island	chr8	144371537	chr8:144291474:SNP	rs12676568	80063	0.207602	0.0091573	8.75e-114	23954	T	C	0.4367	0.0221	TRUE	30	++++++??+++++++++++++?++?+??++++++++	5.8	30.8009	0.3749	0.0001587	0.207823	0.0095587	8.27e-105	0.009726	4.34e-101	100	FALSE	1
	cg02530860-chr8:144322606:SNP	cg02530860				Island	chr8	144371537	chr8:144322606:SNP	rs6558337	48931	0.285412	0.0084351	5.77e-251	27250	C	T	0.4449	0.0351	TRUE	35	------------------------?---+-------	58.5	81.9028	7.871e-06	0.0035554	0.281019	0.0137928	2.82e-92	0.0203193	8.111e-45	100	FALSE	1
	cg02530860-chr8:144350854:SNP	cg02530860				Island	chr8	144371537	chr8:144350854:SNP	rs1075645	20683	0.313696	0.0083692	1.8e-307	27225	G	A	0.4757	0.0296	TRUE	35	------------------------?---+-------	61.5	88.3034	1.026e-06	0.0039678	0.308711	0.0141939	6.96e-105	0.0217362	3.257e-47	100	FALSE	1
	cg02530860-chr8:144311298:SNP	cg02530860				Island	chr8	144371537	chr8:144311298:SNP	rs11783873	60239	0.28198	0.0086	8.61e-236	26129	A	G	0.445	0.0363	TRUE	33	+++++++?+++++++++++++?++?+++-+++++++	56.9	74.3255	3.225e-05	0.003274	0.278111	0.0138184	4.36e-90	0.019975	2.998e-45	100	FALSE	1
	cg02530860-chr8:144315939:SNP	cg02530860				Island	chr8	144371537	chr8:144315939:SNP	rs7386971	55598	0.285533	0.0083612	1.35e-255	27740	C	T	0.4438	0.0353	TRUE	36	----------------------------+-------	57.6	82.5468	1.029e-05	0.0034634	0.281818	0.0135203	1.72e-96	0.0197197	1.631e-47	100	FALSE	1
	cg02530860-chr8:144325904:SNP	cg02530860				Island	chr8	144371537	chr8:144325904:SNP	rs7387581	45633	0.286408	0.0083679	9.62e-257	27698	T	C	0.4435	0.0351	TRUE	36	++++++++++++++++++++++++++++-+++++++	57.9	83.1805	8.467e-06	0.0035152	0.282731	0.0135809	2.96e-96	0.0198871	5.048e-47	100	FALSE	1
	cg02530860-chr8:144420930:SNP	cg02530860				Island	chr8	144371537	chr8:144420930:SNP	rs10866910	49393	0.13854	0.0097794	1.477e-45	26477	C	T	0.2722	0.0244	TRUE	34	--------------------------??--------	13.6	38.1975	0.2451	0.0005199	0.1401	0.0108102	2.061e-38	0.0113197	1.927e-34	100	FALSE	1
	cg02530860-chr8:144404810:SNP	cg02530860				Island	chr8	144371537	chr8:144404810:SNP	chr8.144404810	33273	-0.498816	0.0115944	0	16104	G	A	0.2902	0.0123	TRUE	20	?++??++???++?++?++++??++?+???++??+++	23.5	24.8276	0.1663	0.0008485	-0.497496	0.0138856	4.04e-281	0.0151505	9.99e-238	100	FALSE	1
	cg02530860-chr8:144356442:SNP	cg02530860				Island	chr8	144371537	chr8:144356442:SNP	rs4487796	15095	0.320775	0.0083518	9.88131291682493e-323	27233	G	C	0.4713	0.0304	TRUE	35	------------------------?-----------	59.7	84.3214	3.681e-06	0.0036612	0.315951	0.0138444	2.8e-115	0.0207129	4.262e-54	100	FALSE	1
	cg02530860-chr8:144391186:INDEL	cg02530860				Island	chr8	144371537	chr8:144391186:INDEL	chr8.144391186	19649	0.297557	0.0107906	2.18e-167	16769	D	I	0.4418	0.0377	TRUE	21	?++??++???++?++?++++??++?+?+?++??+++	0	10.3032	0.9623	0	0.297557	0.0107906	2.18e-167	0.0107906	2.18e-167	100	FALSE	1
	cg02530860-chr8:144514383:SNP	cg02530860				Island	chr8	144371537	chr8:144514383:SNP	rs1994448	142846	-0.0985344	0.0094567	2.021e-25	23227	G	A	0.3907	0.0195	TRUE	32	+++++++++++++++-++++++?+?+??++++++++	33.2	46.4258	0.03702	0.0014386	-0.099367	0.0120063	1.272e-16	0.0141625	3.466e-12	100	FALSE	1
	cg02530860-chr8:144285045:SNP	cg02530860				Island	chr8	144371537	chr8:144285045:SNP	rs73715482	86492	0.124593	0.0136291	6.147e-20	25630	A	T	0.1199	0.0221	TRUE	32	++++++++++++++++-++-+?++?-??+++++++-	26.4	42.1133	0.08793	0.0021617	0.120508	0.0165197	2.991e-13	0.0185151	1.705e-11	100	FALSE	1
	cg02530860-chr8:144369823:SNP	cg02530860				Island	chr8	144371537	chr8:144369823:SNP	rs59844459	1714	0.332938	0.0106692	8.98e-214	16768	G	T	0.4728	0.035	TRUE	21	?--??--???--?--?----??--?-?-?--??---	0	18.0694	0.5828	0	0.332938	0.0106692	8.98e-214	0.0106692	8.98e-214	100	FALSE	1
	cg02530860-chr8:144385119:INDEL	cg02530860				Island	chr8	144371537	chr8:144385119:INDEL	chr8.144385119	13582	0.29622	0.0107902	6.45e-166	16769	D	I	0.4416	0.0377	TRUE	21	?++??++???++?++?++++??++?+?+?++??+++	0	9.73025	0.9728	0	0.29622	0.0107902	6.45e-166	0.0107902	6.45e-166	100	FALSE	1
	cg02530860-chr8:144371367:SNP	cg02530860				Island	chr8	144371537	chr8:144371367:SNP	rs66944623	170	-0.511004	0.009073	0	26293	C	G	0.2887	0.013	TRUE	34	-------------------?----?-----------	44	58.9226	0.003638	0.0022285	-0.507142	0.0127423	0	0.0162001	2.21e-218	100	FALSE	1
	cg02530860-chr8:144385738:SNP	cg02530860				Island	chr8	144371537	chr8:144385738:SNP	rs7829405	14201	-0.505854	0.008926	0	27198	A	G	0.2901	0.0139	TRUE	35	------------------------?-----------	43.2	59.809	0.004061	0.0021437	-0.501956	0.0124211	0	0.0157016	1.03e-227	100	FALSE	1
	cg02530860-chr8:144370838:SNP	cg02530860				Island	chr8	144371537	chr8:144370838:SNP	rs6558343	699	0.324167	0.0089591	1.13e-286	23663	C	T	0.4704	0.0313	TRUE	31	-------?-?--------------?-?----?----	51.7	62.1481	0.000502	0.0027119	0.318044	0.0136602	6.66e-120	0.0185598	2.596e-68	100	FALSE	1
	cg02530860-chr8:144515367:SNP	cg02530860				Island	chr8	144371537	chr8:144515367:SNP	rs4874117	143830	-0.0985359	0.0094661	2.248e-25	23220	C	G	0.3904	0.0197	TRUE	32	---------------+------?-?-??--------	31.4	45.1608	0.04823	0.0013232	-0.0992835	0.0118375	4.979e-17	0.0137902	8.977e-13	100	FALSE	1
	cg02530860-chr8:144396996:SNP	cg02530860				Island	chr8	144371537	chr8:144396996:SNP	rs28459442	25459	-0.49677	0.0094149	0	24390	T	G	0.292	0.0129	TRUE	32	-------?-?--------------?-?---------	37.4	49.5303	0.01866	0.0017216	-0.492614	0.0125044	0	0.0150427	3.67e-239	100	FALSE	1
	cg02530860-chr8:144303071:SNP	cg02530860				Island	chr8	144371537	chr8:144303071:SNP	rs6420185	68466	-0.147554	0.0091334	1.04e-58	24748	A	G	0.4098	0.0451	TRUE	31	------?------+-------?--?-??--------	0	27.8487	0.5785	0	-0.147554	0.0091334	1.04e-58	0.0091334	1.04e-58	100	FALSE	1
	cg02530860-chr8:144303418:SNP	cg02530860				Island	chr8	144371537	chr8:144303418:SNP	rs10087900	68119	0.21092	0.0086867	3.14e-130	26474	A	G	0.4368	0.0223	TRUE	34	++++++++++++++++++++++++++??++++++++	3	34.0148	0.4185	8e-05	0.211119	0.0088778	5.3e-125	0.0089539	1.08e-122	100	FALSE	1
	cg02530860-chr8:144500602:SNP	cg02530860				Island	chr8	144371537	chr8:144500602:SNP	rs118023157	129065	-0.187103	0.0117028	1.552e-57	18992	T	C	0.2541	0.0115	TRUE	27	----+--?-?-----+---?-??-?-??---?----	37.2	41.373	0.02845	0.0022148	-0.181846	0.0153894	3.213e-32	0.0186223	9.446e-24	100	FALSE	1
	cg02530860-chr8:144390700:SNP	cg02530860				Island	chr8	144371537	chr8:144390700:SNP	rs62524710	19163	0.291396	0.0089126	1.85e-234	24389	A	T	0.4417	0.0318	TRUE	32	+++++++?+?++++++++++++++?+?+++++++++	39.9	51.5861	0.01156	0.0017145	0.288323	0.0121066	2.31e-125	0.0148312	6.074e-86	100	FALSE	1
	cg02530860-chr8:144387780:SNP	cg02530860				Island	chr8	144371537	chr8:144387780:SNP	rs9644250	16243	0.25508	0.0101468	1.86e-139	21250	T	G	0.3279	0.0266	TRUE	28	+++?+++?+?++++?++++?+?++++??-+++++++	47.5	51.3992	0.003125	0.0026555	0.251725	0.0148606	2.315e-64	0.0193161	8.15e-40	100	FALSE	1
	cg02530860-chr8:144479162:SNP	cg02530860				Island	chr8	144371537	chr8:144479162:SNP	rs4874110	107625	0.130477	0.0112638	4.982e-31	17184	C	T	0.3492	0.0282	TRUE	26	------??-?--?--+---?--?-?-??-----?--	39.4	41.2423	0.02165	0.0021743	0.130105	0.015118	7.567e-18	0.0185818	2.191e-12	100	FALSE	1
	cg02530860-chr8:144263913:INDEL	cg02530860				Island	chr8	144371537	chr8:144263913:INDEL	chr8.144263913	107624	-0.167399	0.0157163	1.719e-26	22544	D	I	0.1008	0.0143	TRUE	29	---?-+-?-?--------------?-??---?----	32.5	41.4935	0.04836	0.0035181	-0.161155	0.0201742	1.369e-15	0.0232901	6.596e-13	100	FALSE	1
	cg02530860-chr8:144311090:SNP	cg02530860				Island	chr8	144371537	chr8:144311090:SNP	rs28642781	60447	0.281896	0.0085992	1.07e-235	26128	A	G	0.4453	0.0362	TRUE	33	+++++++?+++++++++++++?++?+++-+++++++	56.7	73.8556	3.723e-05	0.003237	0.278152	0.0137732	1.08e-90	0.0198468	8.704e-46	100	FALSE	1
	cg02530860-chr8:144284709:SNP	cg02530860				Island	chr8	144371537	chr8:144284709:SNP	rs4075205	86828	0.216029	0.0089378	4.58e-129	24857	C	T	0.4514	0.0223	TRUE	32	------??------------------??--------	13.1	35.6899	0.2573	0.0003929	0.216552	0.0098472	3.5e-107	0.01029	7.43e-98	100	FALSE	1
	cg02530860-chr8:144406705:SNP	cg02530860				Island	chr8	144371537	chr8:144406705:SNP	rs11544484	35168	-0.495255	0.0096235	0	23381	T	C	0.2906	0.0115	TRUE	30	-------?-?-----------?--?-??--------	41.5	49.5544	0.01008	0.0020016	-0.490829	0.0132587	5.57e-300	0.0164444	2.91e-199	100	FALSE	1
	cg02530860-chr8:144299346:SNP	cg02530860				Island	chr8	144371537	chr8:144299346:SNP	rs61059595	72191	-0.232244	0.0101588	1.13e-115	23508	C	T	0.2889	0.0297	TRUE	29	+++?++??+++++++++++++?++?+??++++++++	0	27.556	0.4882	0	-0.232244	0.0101588	1.13e-115	0.0101588	1.13e-115	100	FALSE	1
	cg02530860-chr8:144371139:SNP	cg02530860				Island	chr8	144371537	chr8:144371139:SNP	rs3829014	398	0.32852	0.0088321	7.84e-303	24388	A	G	0.4491	0.032	TRUE	32	+++++++?+?++++++++++++++?+?+++++++++	52.2	64.9056	0.0003428	0.0027734	0.321698	0.0135026	1.84e-125	0.018492	1.306e-70	100	FALSE	1
	cg02530860-chr8:144355956:SNP	cg02530860				Island	chr8	144371537	chr8:144355956:SNP	rs12680177	15581	-0.504738	0.0088585	0	27729	G	A	0.2896	0.0137	TRUE	36	++++++++++++++++++++++++++++++++++++	47.6	66.8535	0.0009397	0.002603	-0.50106	0.0128589	0	0.0169206	1.6e-195	100	FALSE	1
	cg02530860-chr8:144408616:SNP	cg02530860				Island	chr8	144371537	chr8:144408616:SNP	rs3829019	37079	-0.496353	0.0096464	0	23381	A	G	0.2873	0.0126	TRUE	30	-------?-?-----------?--?-??--------	39.9	48.2662	0.01379	0.0018852	-0.49208	0.0131065	0	0.016055	7.34e-210	100	FALSE	1
	cg02530860-chr8:144504103:SNP	cg02530860				Island	chr8	144371537	chr8:144504103:SNP	rs7833311	132566	0.152034	0.0124035	1.535e-34	17726	A	G	0.2418	0.0136	TRUE	26	++++++??+?+++++-+++?+??+?+??+++++?++	33.4	37.5156	0.05154	0.0020351	0.145992	0.0158871	3.951e-20	0.018613	3.131e-16	100	FALSE	1
	cg02530860-chr8:144489224:SNP	cg02530860				Island	chr8	144371537	chr8:144489224:SNP	rs11136289	117687	-0.185343	0.0098907	2.377e-78	20059	G	A	0.4923	0.03	TRUE	29	+++++++?+?+++++++++?+-?+?+??-+++++++	33.7	42.212	0.0414	0.0014575	-0.180641	0.0126321	2.184e-46	0.014911	1.797e-35	100	FALSE	1
	cg02530860-chr8:144337356:SNP	cg02530860				Island	chr8	144371537	chr8:144337356:SNP	rs7815716	34181	0.287534	0.0083558	1.71e-259	27742	G	T	0.4448	0.0344	TRUE	36	----------------------------+-------	58.5	84.4294	5.749e-06	0.0035959	0.284147	0.0136629	4.6e-96	0.0201565	3.611e-46	100	FALSE	1
	cg02530860-chr8:144311295:SNP	cg02530860				Island	chr8	144371537	chr8:144311295:SNP	rs13272128	60242	0.156235	0.0101191	8.87e-54	25128	T	C	0.2643	0.0299	TRUE	32	+++++++?+++++-++++++++++?+?++++?++-+	0	30.5536	0.4889	0	0.156235	0.0101191	8.87e-54	0.0101191	8.87e-54	100	FALSE	1
	cg02530860-chr8:144348189:SNP	cg02530860				Island	chr8	144371537	chr8:144348189:SNP	rs7388045	23348	0.317861	0.0083581	1.84000001934044e-316	27241	C	A	0.4745	0.0294	TRUE	35	------------------------?-----------	60	84.9349	3.03e-06	0.0037118	0.313255	0.0139084	2.49e-112	0.0208793	2.462e-52	100	FALSE	1
	cg02530860-chr8:144376596:SNP	cg02530860				Island	chr8	144371537	chr8:144376596:SNP	rs3889655	5059	-0.506363	0.0089266	0	27208	A	G	0.2895	0.0143	TRUE	35	------------------------?-----------	42.5	59.1771	0.004746	0.0020916	-0.502572	0.0123533	0	0.0155368	5.48e-233	100	FALSE	1
	cg02530860-chr8:144381744:SNP	cg02530860				Island	chr8	144371537	chr8:144381744:SNP	rs6558346	10207	0.18772	0.011565	3.008e-59	27225	C	T	0.1648	0.0165	TRUE	35	------------------------?-----------	0	22.099	0.9422	0	0.18772	0.011565	3.008e-59	0.011565	3.008e-59	100	FALSE	1
	cg02530860-chr8:144351109:SNP	cg02530860				Island	chr8	144371537	chr8:144351109:SNP	rs4357304	20428	0.195233	0.0115365	3.043e-64	27246	T	G	0.1649	0.0159	TRUE	35	++++++++++++++++++++++++?+++++++++++	0	17.8491	0.9897	0	0.195233	0.0115365	3.043e-64	0.0115365	3.043e-64	100	FALSE	1
	cg02530860-chr8:144286389:SNP	cg02530860				Island	chr8	144371537	chr8:144286389:SNP	rs11777696	85148	-0.319827	0.0121845	7.41e-152	21331	G	C	0.193	0.0245	TRUE	27	+++?++??+?+++++++++++?++?+??+++?++++	6.9	27.9198	0.3624	0.0003021	-0.319887	0.0128415	5.74e-137	0.0130842	5.86e-132	100	FALSE	1
	cg02530860-chr8:144288948:INDEL	cg02530860				Island	chr8	144371537	chr8:144288948:INDEL	chr8.144288948	82589	-0.248414	0.0113785	1.15e-105	15242	I	D	0.4491	0.0188	TRUE	19	?++??+????++?++?++++??++?+???++??+++	25.5	24.1553	0.15	0.000869	-0.246646	0.0138938	1.657e-70	0.0152695	1.647e-59	100	FALSE	1
	cg02530860-chr8:144266715:SNP	cg02530860				Island	chr8	144371537	chr8:144266715:SNP	rs7387190	104822	-0.131116	0.0099245	7.55e-40	24142	G	C	0.2985	0.0178	TRUE	31	+++++++?+?+++++++++++?+??-+++++++++-	35.3	46.3658	0.02867	0.0016907	-0.129516	0.0129231	1.219e-23	0.0153386	1.251e-17	100	FALSE	1
	cg02530860-chr8:144297787:SNP	cg02530860				Island	chr8	144371537	chr8:144297787:SNP	rs72691630	73750	-0.32915	0.011481	9.25e-181	23515	A	G	0.1949	0.0217	TRUE	29	---?--??-------------?--?-??--------	0	25.9095	0.578	0	-0.32915	0.011481	9.25e-181	0.011481	9.25e-181	100	FALSE	1
	cg00350199-chr11:67411830:SNP	cg00350199	TSS200	NM_080658	ACY3		chr11	67418213	chr11:67411830:SNP	rs2447587	6383	-0.806048	0.0178556	0	22519	T	C	0.0731	0.0151	TRUE	30	------?-------?---?-?---?-----?-----	55.1	64.6227	0.0001589	0.0119919	-0.798763	0.0285764	6.27e-172	0.0397888	3.01e-91	15	FALSE	1
	cg00350199-chr11:66928363:SNP	cg00350199	TSS200	NM_080658	ACY3		chr11	67418213	chr11:66928363:SNP	rs11227722	489850	-0.379938	0.0408621	1.43e-20	19756	T	G	0.0161	0.0029	TRUE	25	-----?-------??-----?--?--???-?--?-?	3.8	24.9459	0.4087	0.0016855	-0.377837	0.0421114	2.903e-19	0.0424726	3.703e-19	15	FALSE	1
	cg00350199-chr11:67452996:SNP	cg00350199	TSS200	NM_080658	ACY3		chr11	67418213	chr11:67452996:SNP	rs61894555	34783	-1.17723	0.016793	0	18534	A	G	0.0883	0.0156	TRUE	24	---?---?-?----?---?-??-??-??--?-----	78.9	108.962	3.845e-13	0.0260712	-1.14343	0.0393601	1.51e-185	0.0795568	1.523e-49	15	FALSE	1
	cg00350199-chr11:67514609:SNP	cg00350199	TSS200	NM_080658	ACY3		chr11	67418213	chr11:67514609:SNP	rs10732880	96396	-0.533877	0.0388125	4.735e-43	6070	A	G	0.0584	0.0123	TRUE	11	????-?-?-??-???-?-???????-??-??-??--	55.2	22.3116	0.01359	0.0210238	-0.522227	0.0610927	1.251e-17	0.0865967	7.044e-10	15	FALSE	1
	cg00350199-chr11:67093486:SNP	cg00350199	TSS200	NM_080658	ACY3		chr11	67418213	chr11:67093486:SNP	rs11227768	324727	-0.384761	0.0420038	5.183e-20	18408	T	C	0.0163	0.0028	TRUE	23	-----??------??-----?--??-???-?--?-?	10.2	24.5045	0.3214	0.0047457	-0.378561	0.0455239	9.125e-17	0.0467856	1.97e-16	15	FALSE	1
	cg00350199-chr11:67092494:SNP	cg00350199	TSS200	NM_080658	ACY3		chr11	67418213	chr11:67092494:SNP	rs11227765	325719	-0.38057	0.0419014	1.061e-19	18408	T	C	0.0164	0.0028	TRUE	23	-----??------??-----?--??-???-?--?-?	8.6	24.0764	0.3432	0.0039147	-0.375193	0.0448522	6.007e-17	0.0458562	1.048e-16	15	FALSE	1
	cg00350199-chr11:67557919:SNP	cg00350199	TSS200	NM_080658	ACY3		chr11	67418213	chr11:67557919:SNP	rs11227959	139706	-0.224319	0.0185236	9.362e-34	11722	C	G	0.1397	0.0091	TRUE	14	---?-?????--?-???-????-??-??-???-?--	12.8	14.908	0.3131	0.0007469	-0.221978	0.0206904	7.474e-27	0.0212423	4.566e-26	15	FALSE	1
	cg00350199-chr11:66872337:SNP	cg00350199	TSS200	NM_080658	ACY3		chr11	67418213	chr11:66872337:SNP	rs11227687	545876	-0.383602	0.0423119	0	17727	C	T	0.0167	0.0028	TRUE	23	++++???+++++++?++++??++?++???+?++?+?	11.1	24.7362	0.3099	0.0052701	-0.378828	0.0462473	2.583e-16	0.0475743	7.431e-16	15	FALSE	1
	cg00350199-chr11:67675938:SNP	cg00350199	TSS200	NM_080658	ACY3		chr11	67418213	chr11:67675938:SNP	rs61890148	257725	-0.175979	0.0199894	1.325e-18	9282	T	C	0.172	0.0361	TRUE	14	-???--????--?-?+?-???????-??--??-?--	10.5	14.5205	0.3382	0.0006846	-0.174179	0.0217413	1.134e-15	0.0223274	3.229e-15	15	FALSE	1
	cg00350199-chr11:67683720:SNP	cg00350199	TSS200	NM_080658	ACY3		chr11	67418213	chr11:67683720:SNP	rs71464332	265507	-0.170939	0.0175524	2.061e-22	12039	G	A	0.171	0.0306	TRUE	15	+???++????++?+?-?+????+??+??++??+?++	3.1	14.4513	0.4167	0.000159	-0.170934	0.0180976	3.549e-21	0.0181182	3.924e-21	15	FALSE	1
	cg00350199-chr11:67472905:SNP	cg00350199	TSS200	NM_080658	ACY3		chr11	67418213	chr11:67472905:SNP	rs4385902	54692	0.936867	0.014778	0	24791	T	C	0.0879	0.0101	TRUE	32	++++++++++++++?+++?+++++++??++++++++	54.2	67.6816	0.0001527	0.0084065	0.932	0.023129	0	0.0322645	2.24e-185	15	FALSE	1
	cg00350199-chr11:66640656:SNP	cg00350199	TSS200	NM_080658	ACY3		chr11	67418213	chr11:66640656:SNP	rs2380758	777557	-0.297648	0.033972	1.926e-18	22045	C	T	0.0197	0.0029	TRUE	27	++++--?+++??++?--+++++++-+???+++++??	0.1	26.0157	0.4622	1.93e-05	-0.297609	0.03399	2.027e-18	0.0339925	2.018e-18	15	FALSE	1
	cg00350199-chr11:67525045:SNP	cg00350199	TSS200	NM_080658	ACY3		chr11	67418213	chr11:67525045:SNP	rs145915953	106832	-0.478499	0.0304825	1.574e-55	7707	C	T	0.0775	0.0244	TRUE	13	????+?+?+??++??+++???????+?????+?+++	83.5	72.6835	1.005e-10	0.063297	-0.472213	0.0803195	4.123e-09	0.184632	0.009552	15	FALSE	1
	cg00350199-chr11:67802255:SNP	cg00350199	TSS200	NM_080658	ACY3		chr11	67418213	chr11:67802255:SNP	rs4071997	384042	0.173873	0.0146815	2.339e-32	14982	A	G	0.1903	0.0135	TRUE	21	+++?+?+?++++++?-++???????+??+??+++-+	20.4	25.1224	0.1968	0.0011798	0.174823	0.0169696	6.892e-25	0.0184416	4.169e-21	15	FALSE	1
	cg00350199-chr11:67525771:SNP	cg00350199	TSS200	NM_080658	ACY3		chr11	67418213	chr11:67525771:SNP	rs10896206	107558	-0.481332	0.0296523	2.968e-59	8451	T	C	0.0773	0.0295	TRUE	14	????-?---??--??---???????-?????-?---	84.5	83.7984	2.117e-12	0.0693441	-0.487762	0.0801251	1.147e-09	0.191139	0.01179	15	FALSE	1
	cg00350199-chr11:67477371:SNP	cg00350199	TSS200	NM_080658	ACY3		chr11	67418213	chr11:67477371:SNP	rs10896194	59158	-0.217701	0.0121776	1.778e-71	15900	T	C	0.2992	0.015	TRUE	21	---?-?-?-?----?---????-??-??--?--?--	16.9	24.072	0.2393	0.0006546	-0.217071	0.0139331	1.003e-54	0.014657	6.65e-50	15	FALSE	1
	cg00350199-chr11:67577656:SNP	cg00350199	TSS200	NM_080658	ACY3		chr11	67418213	chr11:67577656:SNP	rs113088378	159443	-0.200229	0.0174877	2.36e-30	12765	T	C	0.1479	0.0116	TRUE	16	---?-?????--?-?+?-????-??-??-??--?--	31.4	21.8552	0.1117	0.0023658	-0.195873	0.0228686	1.079e-17	0.0254799	3.893e-15	15	FALSE	1
	cg00350199-chr11:67408885:SNP	cg00350199	TSS200	NM_080658	ACY3		chr11	67418213	chr11:67408885:SNP	rs11607368	9328	-0.189609	0.0117406	1.137e-58	23071	T	C	0.1983	0.0269	TRUE	30	------??------?---------?+??--------	48.9	56.7808	0.001526	0.0040362	-0.183702	0.0174993	8.854e-26	0.0229876	1.606e-16	15	FALSE	1
	cg00350199-chr11:67434763:INDEL	cg00350199	TSS200	NM_080658	ACY3		chr11	67418213	chr11:67434763:INDEL	chr11.67434763	16550	-1.3369	0.016516	0	15083	D	I	0.1024	0.018	TRUE	19	?--??--???--?-??--?-??--?-?-?--??---	71.6	63.4654	5.569e-07	0.013598	-1.32197	0.0342227	0	0.0582332	1.23e-116	15	FALSE	1
	cg00350199-chr11:66631876:SNP	cg00350199	TSS200	NM_080658	ACY3		chr11	67418213	chr11:66631876:SNP	rs57466874	786337	-0.320202	0.0335905	1.535e-21	22603	A	G	0.0197	0.0029	TRUE	27	----++?---??--?+?---------?-?-----??	0	24.8202	0.5292	0	-0.320202	0.0335905	1.535e-21	0.0335905	1.535e-21	15	FALSE	1
	cg00350199-chr11:67614957:SNP	cg00350199	TSS200	NM_080658	ACY3		chr11	67418213	chr11:67614957:SNP	rs187335553	196744	-0.240787	0.026349	0	7512	A	C	0.1132	0.0202	TRUE	12	-???-??????-?-?+?-???????-??-??--?--	30.8	15.9052	0.1447	0.0039699	-0.236086	0.0343506	6.294e-12	0.0380986	2.614e-10	15	FALSE	1
	cg00350199-chr11:67564637:SNP	cg00350199	TSS200	NM_080658	ACY3		chr11	67418213	chr11:67564637:SNP	rs12272498	146424	-0.203289	0.0218576	1.396e-20	8112	G	A	0.1481	0.0103	TRUE	10	?++???????++?+???+????+??+????????++	8.6	9.84312	0.3633	0.0005061	-0.204557	0.0239338	1.266e-17	0.0239052	1.832e-17	15	FALSE	1
	cg00350199-chr11:67732530:SNP	cg00350199	TSS200	NM_080658	ACY3		chr11	67418213	chr11:67732530:SNP	rs11530818	314317	-0.143025	0.011084	0	16387	A	T	0.4331	0.029	TRUE	22	---?-?-?-??+--?---????-??----??---+-	33.9	31.7879	0.06151	0.0014295	-0.140427	0.0144829	3.135e-22	0.016778	1.534e-17	15	FALSE	1
	cg00350199-chr11:66645912:SNP	cg00350199	TSS200	NM_080658	ACY3		chr11	67418213	chr11:66645912:SNP	rs79308995	772301	-0.301943	0.0340472	7.423e-19	22046	G	A	0.0197	0.0029	TRUE	27	++++--?+++??++?--+++++++-+???+++++??	3.8	27.02	0.4083	0.001263	-0.299792	0.0351612	1.512e-17	0.035383	1.419e-17	15	FALSE	1
	cg00350199-chr11:67100570:SNP	cg00350199	TSS200	NM_080658	ACY3		chr11	67418213	chr11:67100570:SNP	rs11227770	317643	-0.382529	0.0421093	1.045e-19	18408	G	A	0.0162	0.0028	TRUE	23	+++++??++++++??+++++?++??+???+?++?+?	12.2	25.045	0.2949	0.0058012	-0.375544	0.0463448	5.351e-16	0.0479375	1.466e-15	15	FALSE	1
	cg00350199-chr11:67658262:SNP	cg00350199	TSS200	NM_080658	ACY3		chr11	67418213	chr11:67658262:SNP	rs402914	240049	-0.163493	0.0166903	1.175e-22	12154	T	C	0.1908	0.0343	TRUE	19	-??---????--?-?+?---?-???-??--?--?--	3.6	18.6742	0.4121	0.0002033	-0.163043	0.0171424	1.887e-21	0.0173154	3.655e-21	15	FALSE	1
	cg00350199-chr11:67658374:SNP	cg00350199	TSS200	NM_080658	ACY3		chr11	67418213	chr11:67658374:SNP	rs380394	240161	-0.162621	0.0166921	1.988e-22	12154	A	G	0.1908	0.0343	TRUE	19	-??---????--?-?+?---?-???-??--?--?--	2.9	18.5418	0.4205	0.0001635	-0.162212	0.0170577	1.914e-21	0.0171945	3.147e-21	15	FALSE	1
	cg00350199-chr11:67443742:SNP	cg00350199	TSS200	NM_080658	ACY3		chr11	67418213	chr11:67443742:SNP	rs2447598	25529	-1.25488	0.0130694	0	23942	G	A	0.1042	0.0161	TRUE	30	++++++++++++++?+++?++?++?+??++++++++	82.9	169.964	7.066e-22	0.0253918	-1.23026	0.0336634	2.08e-292	0.0765976	2.54e-60	15	FALSE	1
	cg00350199-chr11:67442661:SNP	cg00350199	TSS200	NM_080658	ACY3		chr11	67418213	chr11:67442661:SNP	rs17510687	24448	-1.26491	0.0128624	0	24619	T	C	0.1037	0.0158	TRUE	31	--------------?---?--?--?-?---------	82.1	167.688	4.501e-21	0.0239653	-1.24196	0.032317	3.95252516672997e-323	0.0718956	2.751e-69	15	FALSE	1
	cg00350199-chr11:67577839:SNP	cg00350199	TSS200	NM_080658	ACY3		chr11	67418213	chr11:67577839:SNP	rs11600283	159626	-0.195318	0.0179588	1.501e-27	12043	C	T	0.1483	0.0119	TRUE	15	+++?+?????++?+?-?+????+??+??+???+?++	34.1	21.257	0.09523	0.0026709	-0.189201	0.0241925	5.255e-15	0.0272679	7.896e-13	15	FALSE	1
	cg00350199-chr11:67344150:SNP	cg00350199	TSS200	NM_080658	ACY3		chr11	67418213	chr11:67344150:SNP	rs76835094	74063	0.659041	0.0291265	2.36e-113	9695	T	C	0.0633	0.0067	TRUE	14	+++?+?????++?+???+???????+??+??++?++	0	11.469	0.5716	0	0.659041	0.0291265	2.36e-113	0.0291265	2.36e-113	15	FALSE	1
	cg00350199-chr11:67480601:SNP	cg00350199	TSS200	NM_080658	ACY3		chr11	67418213	chr11:67480601:SNP	rs117090106	62388	0.955697	0.0161608	0	21236	A	T	0.0846	0.0099	TRUE	27	+++?+++?+?++++?+++?++?++?+??++++++++	55.9	58.9923	0.0002287	0.009137	0.948371	0.0259115	2.82e-293	0.0366678	9.42e-150	15	FALSE	1
	cg00350199-chr11:67430482:SNP	cg00350199	TSS200	NM_080658	ACY3		chr11	67418213	chr11:67430482:SNP	rs866907	12269	-1.2776	0.0124296	0	25453	T	C	0.1059	0.0172	TRUE	33	--------------?---?-------?---------	83.1	188.945	3.616e-24	0.0254209	-1.2566	0.0319549	0	0.0733912	7.161e-68	15	FALSE	1
	cg00350199-chr11:67395015:SNP	cg00350199	TSS200	NM_080658	ACY3		chr11	67418213	chr11:67395015:SNP	rs76798843	23198	-0.794377	0.0477131	3.075e-62	10969	A	G	0.0226	0.0063	TRUE	13	---?-???-????-?---????-??????-?--???	40.5	20.1604	0.06411	0.0207907	-0.78997	0.0651512	7.769e-34	0.0801598	3.769e-23	15	FALSE	1
	cg00350199-chr11:67433869:SNP	cg00350199	TSS200	NM_080658	ACY3		chr11	67418213	chr11:67433869:SNP	rs1551888	15656	-1.28439	0.0124915	0	25455	C	T	0.1051	0.0166	TRUE	33	++++++++++++++?+++?+++++++?+++++++++	82.5	183.041	4.326e-23	0.024703	-1.26504	0.0316261	0	0.0714519	3.026e-72	15	FALSE	1
	cg00350199-chr11:67759254:SNP	cg00350199	TSS200	NM_080658	ACY3		chr11	67418213	chr11:67759254:SNP	rs7149	341041	0.114692	0.0134243	1.301e-17	17046	C	G	0.2354	0.0588	TRUE	21	+++??++???++?-??+++???+-?+??+++?++++	42.7	34.8757	0.02078	0.0029247	0.116389	0.0191826	1.3e-09	0.023409	9.61e-07	15	FALSE	1
	cg00350199-chr11:67680556:SNP	cg00350199	TSS200	NM_080658	ACY3		chr11	67418213	chr11:67680556:SNP	rs2190098	262343	-0.167122	0.0197902	3.049e-17	9402	A	G	0.1748	0.0366	TRUE	14	-???-?????--?-?+?-???????-??--?--?--	0.1	13.0107	0.447	4.7e-06	-0.167106	0.0198035	3.223e-17	0.0198065	3.235e-17	15	FALSE	1
	cg00350199-chr11:67215988:SNP	cg00350199	TSS200	NM_080658	ACY3		chr11	67418213	chr11:67215988:SNP	rs1638557	202225	-0.0956354	0.0091251	1.062e-25	24509	G	C	0.4123	0.0341	TRUE	32	++++++?+++++-+?+++++++++?+?++++++++-	23.5	40.5117	0.1179	0.0008309	-0.0960971	0.0108604	8.878e-19	0.0119249	1.059e-15	15	FALSE	1
	cg00350199-chr11:67512518:SNP	cg00350199	TSS200	NM_080658	ACY3		chr11	67418213	chr11:67512518:SNP	rs34436372	94305	0.200934	0.018759	9.006e-27	6726	G	A	0.3055	0.0136	TRUE	12	?--?-??????-?-???-???????-??-??--?--	51.6	22.7409	0.01922	0.0046139	0.196313	0.0281861	3.287e-12	0.0387815	2.205e-07	15	FALSE	1
	cg00350199-chr11:67658126:SNP	cg00350199	TSS200	NM_080658	ACY3		chr11	67418213	chr11:67658126:SNP	rs403205	239913	-0.163295	0.0166917	1.333e-22	12154	T	C	0.1908	0.0344	TRUE	19	-??---????--?-?+?---?-???-??--?--?--	3	18.5595	0.4194	0.0001688	-0.162906	0.0170689	1.374e-21	0.0172106	2.354e-21	15	FALSE	1
	cg00350199-chr11:67512977:SNP	cg00350199	TSS200	NM_080658	ACY3		chr11	67418213	chr11:67512977:SNP	rs56673867	94764	0.219968	0.0191342	1.38e-30	5347	G	A	0.4794	0.0157	TRUE	9	?--???????--?-???-???????-????????--	15.3	9.44459	0.3062	0.0006259	0.219523	0.0214452	1.361e-24	0.0225893	2.082e-22	15	FALSE	1
	cg00350199-chr11:66564275:INDEL	cg00350199	TSS200	NM_080658	ACY3		chr11	67418213	chr11:66564275:INDEL	chr11.66564275	853938	-0.316085	0.0361217	2.123e-18	19141	D	I	0.0199	0.0027	TRUE	23	----++??-???--?+?-------?-?-?--?--??	4.3	22.9799	0.4029	0.0013817	-0.314375	0.0374569	4.739e-17	0.0377306	5.41e-17	15	FALSE	1
	cg00350199-chr11:67420599:INDEL	cg00350199	TSS200	NM_080658	ACY3		chr11	67418213	chr11:67420599:INDEL	chr11.67420599	2386	-1.25199	0.0262087	0	6478	I	D	0.1037	0.0192	TRUE	8	??????+????+?+???+????+??+????????++	77.7	31.3204	5.426e-05	0.0238532	-1.23368	0.0691333	3.163e-71	0.117267	1.312e-26	15	FALSE	1
	cg00350199-chr11:67601873:SNP	cg00350199	TSS200	NM_080658	ACY3		chr11	67418213	chr11:67601873:SNP	rs10896250	183660	0.0834929	0.0106835	0	17829	T	G	0.4935	0.0191	TRUE	24	++-?+++?+?+-++?-+++???++?+??+??+++++	33	34.3196	0.06068	0.0013824	0.0839757	0.0138023	1.171e-09	0.0159415	1.628e-07	15	FALSE	1
	cg00350199-chr11:67642376:SNP	cg00350199	TSS200	NM_080658	ACY3		chr11	67418213	chr11:67642376:SNP	rs12270740	224163	-0.246115	0.030988	1.985e-15	5302	G	T	0.1118	0.0172	TRUE	8	+???+??????+?+?+?+??????????????+??+	0	5.85239	0.5571	0	-0.246115	0.030988	1.985e-15	0.030988	1.985e-15	15	FALSE	1
	cg00350199-chr11:67646097:SNP	cg00350199	TSS200	NM_080658	ACY3		chr11	67418213	chr11:67646097:SNP	rs1793247	227884	-0.130846	0.0176433	1.205e-13	8683	T	C	0.2473	0.0249	TRUE	13	-???-?????--?-?-?-???????-??-??--?--	10.8	13.4585	0.3366	0.0005128	-0.128728	0.0191805	1.928e-11	0.0197876	3.779e-11	15	FALSE	1
	cg00350199-chr11:67669540:SNP	cg00350199	TSS200	NM_080658	ACY3		chr11	67418213	chr11:67669540:SNP	rs1636221	251327	-0.134981	0.01655	3.465e-16	9938	C	A	0.2452	0.0293	TRUE	14	+???+?+???++?+???+???????+??++?++?++	0	12.6508	0.4751	0	-0.134981	0.01655	3.465e-16	0.01655	3.465e-16	15	FALSE	1
	cg00350199-chr11:66661037:SNP	cg00350199	TSS200	NM_080658	ACY3		chr11	67418213	chr11:66661037:SNP	rs59538303	757176	-0.298436	0.0339572	1.515e-18	22054	G	T	0.0198	0.0029	TRUE	27	++++--?+++??++?--+++++++-+???+++++??	0	25.9519	0.4657	0	-0.298436	0.0339572	1.515e-18	0.0339572	1.515e-18	15	FALSE	1
	cg00350199-chr11:67454535:SNP	cg00350199	TSS200	NM_080658	ACY3		chr11	67418213	chr11:67454535:SNP	rs145107833	36322	1.0086	0.0156328	0	22983	A	G	0.0824	0.0084	TRUE	29	++++?++?++++++?+++?+++++?+??++++++++	61	71.7704	1.049e-05	0.0112876	1.00357	0.0266027	1.98999999999976e-311	0.0400704	8.39e-140	15	FALSE	1
	cg00350199-chr11:67477365:SNP	cg00350199	TSS200	NM_080658	ACY3		chr11	67418213	chr11:67477365:SNP	rs10896193	59152	-0.217715	0.0121775	1.735e-71	15900	A	G	0.2992	0.0151	TRUE	21	---?-?-?-?----?---????-??-??--?--?--	16.9	24.0775	0.239	0.0006555	-0.217087	0.013935	1.018e-54	0.0146602	6.874e-50	15	FALSE	1
	cg00350199-chr11:67541469:SNP	cg00350199	TSS200	NM_080658	ACY3		chr11	67418213	chr11:67541469:SNP	rs11605985	123256	-0.230152	0.0173277	2.931e-40	13329	T	C	0.1444	0.011	TRUE	17	---?-???-?--?-?+?-????-??-??-??--?--	30.9	23.1677	0.1093	0.0024011	-0.223818	0.0224361	1.945e-23	0.0250901	4.599e-20	15	FALSE	1
	cg00350199-chr11:66649461:INDEL	cg00350199	TSS200	NM_080658	ACY3		chr11	67418213	chr11:66649461:INDEL	chr11.66649461	768752	-0.305061	0.0366436	8.427e-17	18587	I	D	0.02	0.0029	TRUE	23	++++--??+???++?--+++++++?+???++?++??	9.5	24.3173	0.3308	0.0033767	-0.300238	0.0397653	4.344e-14	0.0405033	5.006e-14	15	FALSE	1
	cg00350199-chr11:66579443:SNP	cg00350199	TSS200	NM_080658	ACY3		chr11	67418213	chr11:66579443:SNP	rs142463648	838770	-0.312447	0.0324298	5.713e-22	23472	T	A	0.0208	0.0047	TRUE	28	++++--++++??++?-?+++++++++?+?+++++??	0	24.6165	0.5959	0	-0.312447	0.0324298	5.713e-22	0.0324298	5.713e-22	15	FALSE	1
	cg00350199-chr11:67668034:SNP	cg00350199	TSS200	NM_080658	ACY3		chr11	67418213	chr11:67668034:SNP	rs4014360	249821	-0.167156	0.0194525	8.47e-18	9287	A	G	0.1821	0.0354	TRUE	14	-???--????--?-?+?-???????-??--??-?--	29.6	18.4761	0.1403	0.0023309	-0.162643	0.024634	4.046e-11	0.0276466	1.483e-09	15	FALSE	1
	cg00350199-chr11:67441809:SNP	cg00350199	TSS200	NM_080658	ACY3		chr11	67418213	chr11:67441809:SNP	rs2279123	23596	-0.185298	0.0119497	0	23135	T	C	0.1926	0.0247	TRUE	29	-------?--++--?-+-?--?--?+??+-----+-	71.4	98.0643	1.041e-09	0.0105653	-0.164219	0.0237202	4.417e-12	0.0418513	9.532e-06	15	FALSE	1
	cg00350199-chr11:66900730:SNP	cg00350199	TSS200	NM_080658	ACY3		chr11	67418213	chr11:66900730:SNP	rs12271777	517483	-0.366489	0.0409146	3.324e-19	19143	C	T	0.0165	0.0027	TRUE	25	+++++??+++++++?+++++?++?++???+?++?+?	11.6	27.1623	0.2969	0.005654	-0.359871	0.0448422	1.013e-15	0.0463057	2.481e-15	15	FALSE	1
	cg00350199-chr11:67523095:SNP	cg00350199	TSS200	NM_080658	ACY3		chr11	67418213	chr11:67523095:SNP	rs71457801	104882	0.215988	0.0185454	2.393e-31	6214	G	T	0.362	0.0139	TRUE	11	?--????????-?-???-???????-??-??--?--	45.6	18.3924	0.04869	0.003266	0.214152	0.0263537	4.434e-16	0.0341095	2.417e-10	15	FALSE	1
	cg00350199-chr11:67904333:SNP	cg00350199	TSS200	NM_080658	ACY3		chr11	67418213	chr11:67904333:SNP	rs139437879	486120	0.681953	0.0480243	0	7543	A	G	0.0363	0.0151	TRUE	10	+?????????++++???+???????+??????+?++	42.7	15.7197	0.07297	0.018412	0.704157	0.0693131	3.019e-24	0.0838808	4.292e-16	15	FALSE	1
	cg00350199-chr11:67368687:SNP	cg00350199	TSS200	NM_080658	ACY3		chr11	67418213	chr11:67368687:SNP	rs12792496	49526	-0.10377	0.0091033	0	25222	C	T	0.3879	0.02	TRUE	33	++++++++++-+++?++++++++++-??++++++--	26.8	43.7339	0.08086	0.001018	-0.102814	0.0111042	2.063e-20	0.0124414	7.382e-17	15	FALSE	1
	cg00350199-chr11:67246757:SNP	cg00350199	TSS200	NM_080658	ACY3		chr11	67418213	chr11:67246757:SNP	rs11227805	171456	0.176807	0.0127976	2.051e-43	18181	T	C	0.2129	0.022	TRUE	26	+++++??+++++?+??-+++++?+?+??+++++?++	0	23.5621	0.5448	0	0.176807	0.0127976	2.051e-43	0.0127976	2.051e-43	15	FALSE	1
	cg00350199-chr11:67686491:SNP	cg00350199	TSS200	NM_080658	ACY3		chr11	67418213	chr11:67686491:SNP	rs263945	268278	-0.169296	0.0196758	0	9399	T	C	0.1771	0.0372	TRUE	14	-???-?????--?-?+?-???????-??--?--?--	27.1	17.831	0.164	0.0021042	-0.164073	0.0244145	1.814e-11	0.0269876	3.539e-10	15	FALSE	1
	cg00350199-chr11:66646002:SNP	cg00350199	TSS200	NM_080658	ACY3		chr11	67418213	chr11:66646002:SNP	rs75564761	772211	-0.301943	0.0340472	0	22046	C	T	0.0197	0.0029	TRUE	27	++++--?+++??++?--+++++++-+???+++++??	3.8	27.02	0.4083	0.001263	-0.299792	0.0351612	1.512e-17	0.035383	1.419e-17	15	FALSE	1
	cg00350199-chr11:67642416:SNP	cg00350199	TSS200	NM_080658	ACY3		chr11	67418213	chr11:67642416:SNP	rs12276935	224203	-0.242029	0.0304962	0	5305	G	A	0.1161	0.0168	TRUE	8	+???+??????+?+?+?+??????????????+??+	0	5.95384	0.5451	0	-0.242029	0.0304962	2.082e-15	0.0304962	2.082e-15	15	FALSE	1
	cg00350199-chr11:67526178:SNP	cg00350199	TSS200	NM_080658	ACY3		chr11	67418213	chr11:67526178:SNP	rs10896208	107965	-0.485178	0.0290537	0	8454	G	A	0.0801	0.0299	TRUE	14	????+?+++??++??+++???????+?????+?+++	83.6	79.2096	1.553e-11	0.0622823	-0.488353	0.0765743	1.8e-10	0.177026	0.00613	15	FALSE	1
	cg00350199-chr11:67033076:SNP	cg00350199	TSS200	NM_080658	ACY3		chr11	67418213	chr11:67033076:SNP	rs11605263	385137	-0.47667	0.0265834	6.738e-72	17273	T	C	0.045	0.009	TRUE	25	-??---?-----?-?-------???-??-----?--	25.2	32.0996	0.1245	0.0061053	-0.482193	0.0323804	3.743e-50	0.0355548	5.53e-41	15	FALSE	1
	cg00350199-chr11:67668976:SNP	cg00350199	TSS200	NM_080658	ACY3		chr11	67418213	chr11:67668976:SNP	rs11604456	250763	-0.164881	0.0185854	7.213e-19	10010	T	C	0.1859	0.0354	TRUE	15	-???--????--?-?-?-???????-??--?--?--	22.6	18.0888	0.2028	0.0015708	-0.161832	0.0221276	2.602e-13	0.0240134	6.592e-12	15	FALSE	1
	cg00350199-chr11:67407909:SNP	cg00350199	TSS200	NM_080658	ACY3		chr11	67418213	chr11:67407909:SNP	rs2447588	10304	-0.169967	0.0108729	4.401e-55	25201	G	A	0.2138	0.0228	TRUE	33	++++++++++++++?++++++++++-??++++++-+	59	78.112	9.944e-06	0.0057097	-0.167071	0.0179976	1.648e-20	0.0265408	1.514e-10	15	FALSE	1
	cg00350199-chr11:67937627:SNP	cg00350199	TSS200	NM_080658	ACY3		chr11	67418213	chr11:67937627:SNP	rs74625804	519414	0.672418	0.045405	1.275e-49	8975	T	C	0.0353	0.0158	TRUE	11	+????????+++++???+???????+??????+?-+	50.2	20.0656	0.02864	0.0240894	0.693276	0.0698805	3.378e-23	0.0911076	1.577e-13	15	FALSE	1
	cg00350199-chr11:67419133:SNP	cg00350199	TSS200	NM_080658	ACY3		chr11	67418213	chr11:67419133:SNP	rs112315167	920	-1.28019	0.0124278	0	25435	A	G	0.105	0.0165	TRUE	33	--------------?---?-------?---------	82.7	185.081	1.838e-23	0.0247841	-1.25901	0.0316073	0	0.0718797	5.894e-71	15	FALSE	1
	cg00350199-chr11:66645022:SNP	cg00350199	TSS200	NM_080658	ACY3		chr11	67418213	chr11:66645022:SNP	rs116704918	773191	-0.302133	0.0340654	7.367e-19	22046	T	C	0.0197	0.0029	TRUE	27	----++?---??--?++-------+-???-----??	4.4	27.2097	0.3984	0.0014995	-0.299652	0.0353743	2.435e-17	0.0356504	2.353e-17	15	FALSE	1
	cg00350199-chr11:67756362:INDEL	cg00350199	TSS200	NM_080658	ACY3		chr11	67418213	chr11:67756362:INDEL	chr11.67756362	338149	0.388152	0.0267367	9.376e-48	10222	I	D	0.0759	0.0136	TRUE	15	---?????-?----?+?-???????-??-???-?--	74.8	55.4499	7.245e-07	0.032471	0.368758	0.055736	3.687e-11	0.105896	0.000247	15	FALSE	1
	cg00350199-chr11:67460912:SNP	cg00350199	TSS200	NM_080658	ACY3		chr11	67418213	chr11:67460912:SNP	rs7118125	42699	-0.172399	0.0094331	1.284e-74	23231	T	C	0.4104	0.0344	TRUE	31	---------?----?---------?+??--------	58.3	71.9451	2.652e-05	0.00392	-0.174459	0.0154249	1.168e-29	0.0226221	2.52e-14	15	FALSE	1
	cg00350199-chr11:66387195:SNP	cg00350199	TSS200	NM_080658	ACY3		chr11	67418213	chr11:66387195:SNP	rs375498560	1031018	0.269199	0.0187228	7.095e-47	14518	G	A	0.0736	0.0083	FALSE	18	?--??--???--?-??--?-??-??+?-?--??---	63.7	46.8529	0.0001283	0.0114826	0.270895	0.0336317	7.964e-16	0.051601	1.819e-07	15	FALSE	1
	cg00350199-chr11:67594689:INDEL	cg00350199	TSS200	NM_080658	ACY3		chr11	67418213	chr11:67594689:INDEL	chr11.67594689	176476	0.0964603	0.0116088	9.629e-17	15086	D	I	0.4767	0.018	TRUE	21	++-?+++?+??--+?++++???++?+??+????+++	35.7	31.1153	0.05369	0.0016273	0.0958481	0.0154833	6.001e-10	0.0180605	9.245e-08	15	FALSE	1
	cg00350199-chr11:67386378:SNP	cg00350199	TSS200	NM_080658	ACY3		chr11	67418213	chr11:67386378:SNP	rs12804736	31835	-0.104745	0.0091873	0	26470	T	C	0.3265	0.0196	TRUE	35	----------+-+-?----------+----------	45	61.7819	0.002472	0.0024495	-0.106437	0.0130678	3.793e-16	0.0166944	3.514e-10	15	FALSE	1
	cg00350199-chr11:67577998:SNP	cg00350199	TSS200	NM_080658	ACY3		chr11	67418213	chr11:67577998:SNP	rs11606901	159785	-0.19879	0.0179279	0	12044	T	G	0.1489	0.0114	TRUE	15	---?-?????--?-?+?-????-??-??-???-?--	25.8	18.8767	0.1697	0.0017882	-0.194734	0.0224779	4.58e-18	0.0241728	1.973e-16	15	FALSE	1
	cg00350199-chr11:67361356:SNP	cg00350199	TSS200	NM_080658	ACY3		chr11	67418213	chr11:67361356:SNP	rs4244823	56857	-0.100771	0.0092389	1.064e-27	24444	A	G	0.3875	0.0194	TRUE	32	-------?--+---?----------+??------++	18.4	38.007	0.1804	0.0006274	-0.099702	0.0105901	4.747e-21	0.0113272	5.77e-19	15	FALSE	1
	cg00350199-chr11:67514865:SNP	cg00350199	TSS200	NM_080658	ACY3		chr11	67418213	chr11:67514865:SNP	rs10791933	96652	0.232197	0.0208546	8.56e-29	5378	T	C	0.3059	0.0146	TRUE	10	?++????????+?+???+???????+??+??+??++	52.1	18.7842	0.02709	0.0048934	0.226799	0.0317871	9.683e-13	0.0435262	9.573e-08	15	FALSE	1
	cg00350199-chr11:67673339:SNP	cg00350199	TSS200	NM_080658	ACY3		chr11	67418213	chr11:67673339:SNP	rs12291957	255126	-0.176203	0.019109	2.945e-20	10005	T	G	0.1754	0.0356	TRUE	15	-???--????--?-?+?-???????-??--?--?--	10	15.5636	0.3407	0.0006359	-0.174519	0.0206656	3.042e-17	0.0212431	1.09e-16	15	FALSE	1
	cg00350199-chr11:67517979:SNP	cg00350199	TSS200	NM_080658	ACY3		chr11	67418213	chr11:67517979:SNP	rs11227922	99766	-0.542562	0.0340209	0	6818	A	G	0.0687	0.0194	TRUE	12	????-?-?-??-???---???????-?????-?---	71.1	38.1135	7.486e-05	0.0353612	-0.503434	0.067992	1.318e-13	0.117878	4.17e-06	15	FALSE	1
	cg00350199-chr11:67642746:SNP	cg00350199	TSS200	NM_080658	ACY3		chr11	67418213	chr11:67642746:SNP	rs12277120	224533	-0.231719	0.0299281	9.748e-15	5308	G	A	0.1216	0.0176	TRUE	8	+???+??????+?+?-?+??????????????+??+	23.2	9.11464	0.2445	0.0024208	-0.229162	0.0370124	5.959e-10	0.0389692	2.744e-09	15	FALSE	1
	cg00350199-chr11:67620382:SNP	cg00350199	TSS200	NM_080658	ACY3		chr11	67418213	chr11:67620382:SNP	rs11228031	202169	-0.237963	0.0262799	1.367e-19	7513	T	C	0.1135	0.0203	TRUE	12	-???-??????-?-?+?-???????-??-??--?--	39.6	18.2083	0.07687	0.0057964	-0.230757	0.0370091	4.514e-10	0.043501	4.493e-08	15	FALSE	1
	cg00350199-chr11:67441553:SNP	cg00350199	TSS200	NM_080658	ACY3		chr11	67418213	chr11:67441553:SNP	rs2279124	23340	-0.185714	0.0119539	0	23133	C	G	0.1925	0.0247	TRUE	29	-------?--+++-?-+-?--?--?+??+-----+-	71.7	98.9053	7.615e-10	0.0106994	-0.164425	0.0238249	5.15e-12	0.0422251	1.092e-05	15	FALSE	1
	cg00350199-chr11:67407906:SNP	cg00350199	TSS200	NM_080658	ACY3		chr11	67418213	chr11:67407906:SNP	rs2509711	10307	-0.170088	0.010874	3.786e-55	25204	C	T	0.2137	0.0228	TRUE	33	++++++++++++++?++++++++++-??++++++-+	59	78.0233	1.023e-05	0.0056998	-0.167231	0.0179896	1.459e-20	0.0265133	1.407e-10	15	FALSE	1
	cg00350199-chr11:67648055:SNP	cg00350199	TSS200	NM_080658	ACY3		chr11	67418213	chr11:67648055:SNP	rs2107928	229842	-0.156988	0.0185487	2.593e-17	10011	T	A	0.1876	0.0358	TRUE	15	+???++????++?+?-?+???????+??++?++?++	20.9	17.7028	0.2207	0.0014159	-0.154811	0.0217794	1.176e-12	0.0234545	2.182e-11	15	FALSE	1
	cg00350199-chr11:67367108:SNP	cg00350199	TSS200	NM_080658	ACY3		chr11	67418213	chr11:67367108:SNP	rs10896185	51105	-0.096954	0.0089193	1.599e-27	25212	G	A	0.4438	0.0179	TRUE	33	++++++++++-++-?-+++++++++-??++++++--	37.3	51.0734	0.01752	0.0015883	-0.0957599	0.0118435	6.194e-16	0.0142355	9.712e-12	15	FALSE	1
	cg00350199-chr11:67574871:SNP	cg00350199	TSS200	NM_080658	ACY3		chr11	67418213	chr11:67574871:SNP	rs11227971	156658	-0.200124	0.0174616	2.076e-30	12766	C	G	0.1485	0.0112	TRUE	16	---?-?????--?-?+?-????-??-??-??--?--	33	22.4007	0.09772	0.0025464	-0.195249	0.0231656	3.504e-17	0.0260768	1.662e-14	15	FALSE	1
	cg00350199-chr11:66961528:SNP	cg00350199	TSS200	NM_080658	ACY3		chr11	67418213	chr11:66961528:SNP	rs11604248	456685	-0.692711	0.0429022	0	10240	T	C	0.0286	0.0073	TRUE	15	-???--???-?-?-?-?---?????????-?--?--	42.7	24.4341	0.04058	0.0214051	-0.709866	0.0611422	3.663e-31	0.0748769	2.217e-20	15	FALSE	1
	cg00350199-chr11:67000616:SNP	cg00350199	TSS200	NM_080658	ACY3		chr11	67418213	chr11:67000616:SNP	rs11227745	417597	-0.380694	0.0424706	0	18650	G	T	0.016	0.0033	TRUE	23	+++++?+?+++++???+-++?++?++???+?++?+?	18.5	27.0053	0.211	0.0096846	-0.373003	0.0489606	2.568e-14	0.0521333	2.828e-13	15	FALSE	1
	cg00350199-chr11:67460650:SNP	cg00350199	TSS200	NM_080658	ACY3		chr11	67418213	chr11:67460650:SNP	rs12420020	42437	0.0980312	0.0098973	0	24654	A	T	0.2975	0.0194	TRUE	32	++++++++++++++?+-+++++++?+??-+++++++	3.9	32.2677	0.4039	0.0001303	0.0972798	0.0101928	1.375e-21	0.0103021	1.806e-21	15	FALSE	1
	cg00350199-chr11:67667780:SNP	cg00350199	TSS200	NM_080658	ACY3		chr11	67418213	chr11:67667780:SNP	rs35488826	249567	-0.265083	0.0277833	1.413e-21	7022	A	G	0.1077	0.0205	TRUE	11	-???-??????-?-?+?-???????-?????--?--	25.1	13.3463	0.2049	0.0030484	-0.260621	0.0344773	4.055e-14	0.0370805	8.751e-13	15	FALSE	1
	cg00350199-chr11:66639867:SNP	cg00350199	TSS200	NM_080658	ACY3		chr11	67418213	chr11:66639867:SNP	rs142296495	778346	-0.320202	0.0335905	1.535e-21	22603	T	G	0.0197	0.0029	TRUE	27	----++?---??--?+?---------?-?-----??	0	24.8202	0.5292	0	-0.320202	0.0335905	1.535e-21	0.0335905	1.535e-21	15	FALSE	1
	cg00350199-chr11:67743517:SNP	cg00350199	TSS200	NM_080658	ACY3		chr11	67418213	chr11:67743517:SNP	rs145431788	325304	0.398512	0.0264573	2.86e-51	11056	T	C	0.07	0.0091	TRUE	17	+++?????+?++++?-++???????+??+??++?-+	74.1	61.7604	2.637e-07	0.0348394	0.371789	0.0549208	1.292e-11	0.102126	9.534e-05	15	FALSE	1
	cg00350199-chr11:67554374:SNP	cg00350199	TSS200	NM_080658	ACY3		chr11	67418213	chr11:67554374:SNP	rs28583062	136161	-0.221831	0.0178069	1.272e-35	12604	A	G	0.1429	0.0088	TRUE	16	---?-???-?--?-?+?-????-??-??-???-?--	26.5	20.4098	0.1568	0.0019321	-0.215779	0.0223217	4.173e-22	0.024229	5.406e-20	15	FALSE	1
	cg00350199-chr11:67709910:SNP	cg00350199	TSS200	NM_080658	ACY3		chr11	67418213	chr11:67709910:SNP	rs4014482	291697	-0.135052	0.0135676	2.422e-23	11228	G	A	0.4414	0.0604	TRUE	15	????+?+?+?++++?+?+????+??+??+???+?++	17.2	16.9168	0.2606	0.0006055	-0.1328	0.0156449	2.096e-17	0.0163943	1.755e-16	15	FALSE	1
	cg00350199-chr11:67245831:SNP	cg00350199	TSS200	NM_080658	ACY3		chr11	67418213	chr11:67245831:SNP	rs61889868	172382	-0.0903557	0.0089282	4.492e-24	25348	G	A	0.4273	0.0244	TRUE	33	++++++++++++-+?+++++++++?+?++++++++-	29.1	45.156	0.0615	0.0010979	-0.0907522	0.0110826	2.641e-16	0.0125988	7.403e-13	15	FALSE	1
	cg00350199-chr11:67390240:SNP	cg00350199	TSS200	NM_080658	ACY3		chr11	67418213	chr11:67390240:SNP	rs2126719	27973	-0.0928531	0.0091439	3.16e-24	23920	C	T	0.4459	0.0169	TRUE	31	+++++++?++-+-+?-++++++++?-??++++++--	38.8	48.9815	0.01579	0.0016668	-0.0909841	0.012311	1.463e-13	0.0149294	4.988e-10	15	FALSE	1
	cg00350199-chr11:66592917:SNP	cg00350199	TSS200	NM_080658	ACY3		chr11	67418213	chr11:66592917:SNP	rs139434122	825296	-0.457709	0.0408018	3.332e-29	21161	A	G	0.0151	0.0037	TRUE	24	----+-?---??--?+?-?----??-?-?-----??	54.1	50.1633	0.000877	0.0476771	-0.429484	0.0619984	4.288e-12	0.0889892	2.698e-07	15	FALSE	1
	cg00350199-chr11:67612903:SNP	cg00350199	TSS200	NM_080658	ACY3		chr11	67418213	chr11:67612903:SNP	rs11601053	194690	-0.253287	0.0229337	2.335e-28	9548	A	G	0.1139	0.0181	TRUE	12	-???-??????-?-?+?-????-??-??-???-?--	25.3	14.7245	0.1955	0.0023935	-0.250853	0.0297052	3.047e-17	0.0306988	1.575e-16	15	FALSE	1
	cg00350199-chr11:67638735:SNP	cg00350199	TSS200	NM_080658	ACY3		chr11	67418213	chr11:67638735:SNP	rs7925987	220522	-0.228357	0.0261448	2.451e-18	7512	T	C	0.1149	0.0208	TRUE	12	-???-??????-?-?+?-???????-??-??--?--	40.5	18.475	0.07119	0.0059506	-0.223644	0.0371152	1.684e-09	0.0439113	1.988e-07	15	FALSE	1
	cg00350199-chr11:66596784:SNP	cg00350199	TSS200	NM_080658	ACY3		chr11	67418213	chr11:66596784:SNP	rs143157369	821429	-0.313159	0.0324615	5.057e-22	23472	T	C	0.0208	0.0047	TRUE	28	----++----??--?+?---------?-?-----??	0	24.8886	0.5807	0	-0.313159	0.0324615	5.057e-22	0.0324615	5.057e-22	15	FALSE	1
	cg00350199-chr11:67466915:SNP	cg00350199	TSS200	NM_080658	ACY3		chr11	67418213	chr11:67466915:SNP	rs116957451	48702	0.993198	0.0161232	0	23704	A	G	0.0758	0.0104	TRUE	30	++++?+++++++++?+++?+++++?+??++++++++	60.2	72.8321	1.23e-05	0.0119939	0.985258	0.0270359	9.01e-291	0.0404926	7.45e-133	15	FALSE	1
	cg00350199-chr11:67686720:SNP	cg00350199	TSS200	NM_080658	ACY3		chr11	67418213	chr11:67686720:SNP	rs11605408	268507	-0.165315	0.0198409	0	9401	C	T	0.1732	0.036	TRUE	14	+???+?????++?+?-?+???????+??++?++?++	15.1	15.3135	0.2882	0.0010257	-0.161834	0.0223795	4.781e-13	0.0233718	1.513e-12	15	FALSE	1
	cg00350199-chr11:67394895:SNP	cg00350199	TSS200	NM_080658	ACY3		chr11	67418213	chr11:67394895:SNP	rs4930461	23318	-0.108596	0.0091948	0	26498	T	C	0.3254	0.0199	TRUE	35	----------+-+-?----------+----------	47.9	65.2915	0.0009882	0.0027631	-0.110202	0.0134527	2.573e-16	0.0176571	7.736e-10	15	FALSE	1
	cg00350199-chr11:67091873:SNP	cg00350199	TSS200	NM_080658	ACY3		chr11	67418213	chr11:67091873:SNP	chr11.67091873	326340	-0.516122	0.0426745	1.131e-33	7134	A	T	0.0444	0.0115	TRUE	10	??????????--?-???-?-?????-???--???--	18.4	11.0251	0.274	0.0044334	-0.509699	0.0500885	2.539e-24	0.0522768	5.458e-23	15	FALSE	1
	cg00350199-chr11:67475601:SNP	cg00350199	TSS200	NM_080658	ACY3		chr11	67418213	chr11:67475601:SNP	rs4930497	57388	0.910133	0.0153859	0	22629	C	T	0.0909	0.0103	TRUE	29	--------------?---?----??-??-----?--	57.8	66.4004	5.831e-05	0.0095932	0.903402	0.0251499	1.45e-282	0.0364868	2.47e-137	15	FALSE	1
	cg00350199-chr11:67713166:SNP	cg00350199	TSS200	NM_080658	ACY3		chr11	67418213	chr11:67713166:SNP	rs308311	294953	-0.114393	0.0118197	3.736e-22	19033	C	A	0.2519	0.0214	TRUE	25	+++?+++?-?++++?-++?++?++?+??++??++++	32.4	35.5153	0.06112	0.0017156	-0.11008	0.0151722	4.007e-13	0.0174909	6.147e-11	15	FALSE	1
	cg00350199-chr11:67809268:SNP	cg00350199	TSS200	NM_080658	ACY3		chr11	67418213	chr11:67809268:SNP	rs36027301	391055	0.474736	0.0218003	3.87e-105	17760	T	C	0.0634	0.0092	TRUE	25	+++?+?++++++++?+++??+??+?+??++?+++-+	44.4	43.1418	0.009583	0.0096128	0.462124	0.0306116	1.71e-51	0.0391877	8.86e-34	15	FALSE	1
	cg00350199-chr11:67520173:SNP	cg00350199	TSS200	NM_080658	ACY3		chr11	67418213	chr11:67520173:SNP	rs7944528	101960	-0.486988	0.0393969	4.244e-35	5073	T	C	0.0676	0.0135	TRUE	9	??????-?-??-???-?-???????-?????-??--	49.4	15.8003	0.04533	0.0141868	-0.469507	0.0588483	1.484e-15	0.0778105	3.883e-10	15	FALSE	1
	cg00350199-chr11:67401635:SNP	cg00350199	TSS200	NM_080658	ACY3		chr11	67418213	chr11:67401635:SNP	rs12787511	16578	-0.110094	0.009466	2.883e-31	25962	C	G	0.304	0.0246	TRUE	34	----------+-+-?---------?+--------+-	59	80.4522	7.698e-06	0.0044461	-0.111462	0.0156128	9.395e-13	0.0230775	1.837e-06	15	FALSE	1
	cg00350199-chr11:67142667:SNP	cg00350199	TSS200	NM_080658	ACY3		chr11	67418213	chr11:67142667:SNP	rs76883240	275546	-0.407402	0.0453297	2.529e-19	15907	C	G	0.0163	0.0032	TRUE	21	?----??------??-----?--??-???-??-?-?	10.6	22.3695	0.3208	0.0052688	-0.399145	0.0492757	5.485e-16	0.0507002	9.32e-16	15	FALSE	1
	cg00350199-chr11:67385544:SNP	cg00350199	TSS200	NM_080658	ACY3		chr11	67418213	chr11:67385544:SNP	rs2447595	32669	-0.102912	0.0089354	1.079e-30	25215	C	T	0.4346	0.0167	TRUE	33	++++++++++-+++?++++++++++-??++++++-+	40	53.3155	0.01041	0.0017817	-0.101982	0.0121427	4.516e-17	0.0148874	4.755e-12	15	FALSE	1
	cg00350199-chr11:67579039:SNP	cg00350199	TSS200	NM_080658	ACY3		chr11	67418213	chr11:67579039:SNP	rs7125210	160826	-0.205054	0.0175435	1.463e-31	12765	T	G	0.1468	0.0123	TRUE	16	---?-?????--?-?+?-????-??-??-??--?--	33.6	22.5773	0.09354	0.0026325	-0.201236	0.0233804	7.496e-18	0.0264057	8.13e-15	15	FALSE	1
	cg00350199-chr11:67685608:SNP	cg00350199	TSS200	NM_080658	ACY3		chr11	67418213	chr11:67685608:SNP	rs72940143	267395	-0.163349	0.0198692	2.015e-16	9401	G	A	0.173	0.0359	TRUE	14	+???+?????++?+?-?+???????+??++?++?++	15	15.298	0.2891	0.0010216	-0.159941	0.022392	9.149e-13	0.0233815	2.823e-12	15	FALSE	1
	cg00350199-chr11:67546282:SNP	cg00350199	TSS200	NM_080658	ACY3		chr11	67418213	chr11:67546282:SNP	rs11600536	128069	-0.23839	0.0176	0	12772	T	C	0.1459	0.0105	TRUE	16	---?-?????--?-?+?-????-??-??-??--?--	25	19.9887	0.1724	0.0017368	-0.233491	0.0217243	6.06e-27	0.0234535	2.86e-24	15	FALSE	1
	cg00350199-chr11:67516924:SNP	cg00350199	TSS200	NM_080658	ACY3		chr11	67418213	chr11:67516924:SNP	rs35046414	98711	0.205273	0.017879	0	6729	T	C	0.3599	0.0158	TRUE	12	?++?+??????+?+???+???????+??+??++?++	45.1	20.0447	0.04473	0.0032328	0.203658	0.0251996	6.381e-16	0.0325799	2.965e-10	15	FALSE	1
	cg00350199-chr11:66663977:SNP	cg00350199	TSS200	NM_080658	ACY3		chr11	67418213	chr11:66663977:SNP	rs117003736	754236	-0.318624	0.0335397	2.101e-21	22611	T	C	0.0198	0.0029	TRUE	27	----++?---??--?+?---------?-?-----??	0	24.742	0.5336	0	-0.318624	0.0335397	2.101e-21	0.0335397	2.101e-21	15	FALSE	1
	cg00350199-chr11:67659721:INDEL	cg00350199	TSS200	NM_080658	ACY3		chr11	67418213	chr11:67659721:INDEL	chr11.67659721	241508	-0.16668	0.0175429	0	10973	I	D	0.1922	0.0359	TRUE	17	+???++????++?+?+?+++?+???+??++??+?++	13.4	18.4833	0.2964	0.000838	-0.165242	0.0194254	1.793e-17	0.0202657	1.956e-16	15	FALSE	1
	cg00350199-chr11:67348347:INDEL	cg00350199	TSS200	NM_080658	ACY3		chr11	67418213	chr11:67348347:INDEL	chr11.67348347	69866	0.0903133	0.0113277	1.552e-15	15515	D	I	0.4775	0.0147	TRUE	20	?++??++???-+?+??++++??++?+?+?++??+-+	7.3	20.5051	0.3648	0.0002095	0.0895485	0.0119995	8.479e-14	0.0122251	1.496e-13	15	FALSE	1
	cg00350199-chr11:67601437:SNP	cg00350199	TSS200	NM_080658	ACY3		chr11	67418213	chr11:67601437:SNP	rs10896248	183224	0.0831404	0.0108949	2.328e-14	17103	T	C	0.4912	0.0199	TRUE	23	++-?+++?+?+-++?++++???++?+??+???++++	33.6	33.121	0.06019	0.001418	0.083663	0.0141803	3.637e-09	0.0164023	4.003e-07	15	FALSE	1
	cg00350199-chr11:67733214:INDEL	cg00350199	TSS200	NM_080658	ACY3		chr11	67418213	chr11:67733214:INDEL	chr11.67733214	315001	-0.117998	0.0196174	1.799e-09	5344	D	I	0.4162	0.0076	TRUE	7	-???-???-???-??-????????????-???-???	0	4.71865	0.5804	0	-0.117998	0.0196174	1.799e-09	0.0196174	1.799e-09	15	FALSE	1
	cg00350199-chr11:67431038:SNP	cg00350199	TSS200	NM_080658	ACY3		chr11	67418213	chr11:67431038:SNP	rs1979375	12825	-1.28361	0.0124818	0	25456	G	A	0.1053	0.0168	TRUE	33	++++++++++++++?+++?+++++++?+++++++++	82.6	183.53	3.524e-23	0.0247453	-1.26374	0.0316474	0	0.0715869	6.781e-72	15	FALSE	1
	cg00350199-chr11:67528035:SNP	cg00350199	TSS200	NM_080658	ACY3		chr11	67418213	chr11:67528035:SNP	rs61895460	109822	0.213063	0.0187687	0	6213	A	G	0.344	0.0169	TRUE	11	?++????????+?+???+???????+??+??++?++	44	17.858	0.05741	0.0031316	0.209594	0.0262582	1.439e-15	0.0335171	2.059e-10	15	FALSE	1
	cg00350199-chr11:66874141:SNP	cg00350199	TSS200	NM_080658	ACY3		chr11	67418213	chr11:66874141:SNP	rs11227689	544072	-0.377358	0.0406644	1.698e-20	19756	A	G	0.0163	0.0029	TRUE	25	-----?-------??-----?--?--???-?--?-?	9.7	26.5819	0.3243	0.0045553	-0.372943	0.0438615	1.852e-17	0.0450391	5.362e-17	15	FALSE	1
	cg00350199-chr11:67440592:SNP	cg00350199	TSS200	NM_080658	ACY3		chr11	67418213	chr11:67440592:SNP	rs151128822	22379	1.02176	0.0149515	0	23482	A	G	0.0884	0.0097	TRUE	30	+++++++?++++++?+++?+++++?+??++++++++	62.7	77.7965	2.423e-06	0.0114977	1.01512	0.0260507	0	0.0401094	3.8e-143	15	FALSE	1
	cg00350199-chr11:67441009:SNP	cg00350199	TSS200	NM_080658	ACY3		chr11	67418213	chr11:67441009:SNP	rs4646820	22796	-0.181675	0.0119578	0	23122	C	A	0.1922	0.0246	TRUE	29	+++++++?++---+?+-+?++?++?-??-+++++-+	71	96.689	1.731e-09	0.0103721	-0.161322	0.0235762	7.777e-12	0.0412924	1.084e-05	15	FALSE	1
	cg00350199-chr11:67562162:SNP	cg00350199	TSS200	NM_080658	ACY3		chr11	67418213	chr11:67562162:SNP	rs11227963	143949	-0.200685	0.0180703	1.175e-28	12041	G	A	0.1433	0.0102	TRUE	15	+++?+?????++?+?-?+????+??+??+???+?++	26.5	19.0515	0.163	0.0018819	-0.195816	0.0227887	8.498e-18	0.0245904	3.319e-16	15	FALSE	1
	cg00350199-chr11:66642403:SNP	cg00350199	TSS200	NM_080658	ACY3		chr11	67418213	chr11:66642403:SNP	rs79214621	775810	0.431061	0.0239659	2.49e-72	18353	A	G	0.0521	0.0128	TRUE	26	++++++??++++++?-+++++??+?+???++++?++	41.2	42.5241	0.01578	0.0106296	0.436052	0.0328163	2.729e-40	0.0407651	3.923e-26	15	FALSE	1
	cg00350199-chr11:67264679:SNP	cg00350199	TSS200	NM_080658	ACY3		chr11	67418213	chr11:67264679:SNP	rs2276120	153534	-0.0947468	0.009944	1.603e-21	21255	T	C	0.3765	0.0285	TRUE	28	------??-?--+-?------?--?-??-------+	30.9	39.0517	0.06268	0.0012601	-0.0936262	0.0125606	9.057e-14	0.0143826	4.47e-11	15	FALSE	1
	cg00350199-chr11:66744119:SNP	cg00350199	TSS200	NM_080658	ACY3		chr11	67418213	chr11:66744119:SNP	rs4930187	674094	0.232804	0.0177161	1.922e-39	22746	T	C	0.0759	0.0072	TRUE	30	++++++?-++++++?-++++++++?+??+++++?++	54.9	64.2744	0.0001764	0.0116679	0.245289	0.0280121	2.013e-18	0.0392653	3.048e-09	15	FALSE	1
	cg00350199-chr11:67641838:SNP	cg00350199	TSS200	NM_080658	ACY3		chr11	67418213	chr11:67641838:SNP	rs12288573	223625	-0.244164	0.0263383	1.856e-20	7512	A	G	0.1125	0.0203	TRUE	12	-???-??????-?-?-?-???????-??-??--?--	3.3	11.3757	0.4123	0.0003046	-0.243979	0.0271442	2.512e-19	0.027238	3.129e-19	15	FALSE	1
	cg00350199-chr11:67523785:SNP	cg00350199	TSS200	NM_080658	ACY3		chr11	67418213	chr11:67523785:SNP	rs11227927	105572	-0.488866	0.0291056	0	8452	C	T	0.0799	0.0294	TRUE	14	????+?+++??++??+++???????+?????+?+++	83.4	78.2714	2.33e-11	0.0615664	-0.491667	0.0762074	1.106e-10	0.175241	0.005276	15	FALSE	1
	cg00350199-chr11:67657720:SNP	cg00350199	TSS200	NM_080658	ACY3		chr11	67418213	chr11:67657720:SNP	rs667769	239507	-0.163647	0.0176371	1.718e-20	11087	G	A	0.1868	0.0354	TRUE	17	+??+++????++?+?+?+++?????+??-+??+?++	21.6	20.412	0.2022	0.0015015	-0.161322	0.0207376	7.299e-15	0.0225006	3.515e-13	15	FALSE	1
	cg00350199-chr11:67457095:SNP	cg00350199	TSS200	NM_080658	ACY3		chr11	67418213	chr11:67457095:SNP	rs2514025	38882	-0.2912	0.0093915	4.37e-211	22474	C	T	0.4373	0.0288	TRUE	30	+++++++?+?++++?+++++++++?+??++++++++	73.7	110.432	1.963e-11	0.007562	-0.286855	0.0192933	5.313e-50	0.035763	3.872e-16	15	FALSE	1
	cg00350199-chr11:67512032:SNP	cg00350199	TSS200	NM_080658	ACY3		chr11	67418213	chr11:67512032:SNP	rs4354691	93819	-0.547185	0.0388571	4.901e-45	6070	A	G	0.0578	0.0116	TRUE	11	????-?-?-??-???-?-???????-??-??-??--	59.1	24.433	0.00653	0.0246883	-0.534557	0.0639349	6.221e-17	0.0949395	8.238e-09	15	FALSE	1
	cg00350199-chr11:67423949:SNP	cg00350199	TSS200	NM_080658	ACY3		chr11	67418213	chr11:67423949:SNP	rs74909140	5736	-1.28174	0.0124087	0	25431	A	G	0.1055	0.0165	TRUE	33	--------------?---?-------?---------	82.4	181.717	7.532e-23	0.0241672	-1.2619	0.0312928	0	0.0704648	6.22e-74	15	FALSE	1
	cg00350199-chr11:67522759:SNP	cg00350199	TSS200	NM_080658	ACY3		chr11	67418213	chr11:67522759:SNP	rs79932962	104546	-0.470886	0.0300395	2.223e-55	7707	T	C	0.0831	0.0316	TRUE	13	????-?-?-??--??---???????-?????-?---	83.8	73.9326	5.844e-11	0.062977	-0.472301	0.0800773	3.678e-09	0.185075	0.01095	15	FALSE	1
	cg00350199-chr11:67714122:SNP	cg00350199	TSS200	NM_080658	ACY3		chr11	67418213	chr11:67714122:SNP	rs11228086	295909	-0.142801	0.0122851	0	13254	C	G	0.4916	0.0402	TRUE	18	---?-?-?-??---?---????-??-??-???-?--	5.7	18.0214	0.3875	0.0001705	-0.142555	0.0129053	2.287e-28	0.0130233	5.625e-28	15	FALSE	1
	cg00350199-chr11:67411537:SNP	cg00350199	TSS200	NM_080658	ACY3		chr11	67418213	chr11:67411537:SNP	rs117083770	6676	0.653488	0.0171905	0	16623	G	T	0.1046	0.0104	TRUE	22	-----???-?----?---????-??-??--?-----	48.1	40.4444	0.006563	0.0062226	0.650688	0.0257408	5.51e-141	0.0331075	1.01e-86	15	FALSE	1
	cg00350199-chr11:66555875:INDEL	cg00350199	TSS200	NM_080658	ACY3		chr11	67418213	chr11:66555875:INDEL	chr11.66555875	862338	-0.316191	0.0347882	9.993e-20	20002	D	I	0.0211	0.0049	TRUE	24	----++-?-???--?+?-------?-?-?--?--??	0	22.98	0.4619	0	-0.316191	0.0347882	9.993e-20	0.0347882	9.993e-20	15	FALSE	1
	cg00350199-chr11:67656804:SNP	cg00350199	TSS200	NM_080658	ACY3		chr11	67418213	chr11:67656804:SNP	rs378565	238591	-0.141902	0.015385	0	11764	T	G	0.2383	0.0243	TRUE	18	-??----???--?-?-?--??????-??--?--?--	13.3	19.6138	0.2945	0.000671	-0.14012	0.0169347	1.294e-16	0.0177505	1.304e-15	15	FALSE	1
	cg00350199-chr11:67646607:SNP	cg00350199	TSS200	NM_080658	ACY3		chr11	67418213	chr11:67646607:SNP	rs12791270	228394	-0.158078	0.018564	0	10011	A	G	0.1871	0.0358	TRUE	15	-???--????--?-?+?-???????-??--?--?--	27	19.1687	0.1586	0.0019799	-0.155465	0.0228721	1.067e-11	0.0254176	4.997e-10	15	FALSE	1
	cg00350199-chr11:66973158:SNP	cg00350199	TSS200	NM_080658	ACY3		chr11	67418213	chr11:66973158:SNP	rs10896161	445055	-0.348266	0.0399446	2.813e-18	19569	G	A	0.017	0.003	TRUE	25	+++++?++++++++?+++?+?++?++???+?++?+?	16.9	28.8651	0.2253	0.0082723	-0.338718	0.0454451	9.1e-14	0.0480418	4.191e-13	15	FALSE	1
	cg00350199-chr11:67475286:SNP	cg00350199	TSS200	NM_080658	ACY3		chr11	67418213	chr11:67475286:SNP	rs4930493	57073	0.902997	0.0156989	0	21234	A	G	0.0925	0.0114	TRUE	27	+++?+++?+?++++?+++?++?++?+??++++++++	60.3	65.455	2.972e-05	0.0102948	0.894656	0.0264319	3.95e-251	0.0395218	1.53e-115	15	FALSE	1
	cg00350199-chr11:66614582:INDEL	cg00350199	TSS200	NM_080658	ACY3		chr11	67418213	chr11:66614582:INDEL	chr11.66614582	803631	-0.320016	0.0347286	3.119e-20	20002	I	D	0.0212	0.0049	TRUE	24	++++--+?+???++?-?+++++++?+?+?++?++??	2.1	23.4949	0.4322	0.0006413	-0.319303	0.0353478	1.667e-19	0.0354758	1.869e-19	15	FALSE	1
	cg00350199-chr11:67578325:SNP	cg00350199	TSS200	NM_080658	ACY3		chr11	67418213	chr11:67578325:SNP	rs143635938	160112	-0.203801	0.0175434	3.381e-31	12765	A	G	0.1468	0.0122	TRUE	16	---?-?????--?-?+?-????-??-??-??--?--	31.9	22.0368	0.1068	0.0024445	-0.200339	0.0230527	3.609e-18	0.0257734	2.628e-15	15	FALSE	1
	cg00350199-chr11:66536513:SNP	cg00350199	TSS200	NM_080658	ACY3		chr11	67418213	chr11:66536513:SNP	rs138106976	881700	-0.311109	0.0324467	8.951e-22	23472	C	G	0.0208	0.0047	TRUE	28	----++----??--?+?---------?-?-----??	0	24.0758	0.6261	0	-0.311109	0.0324467	8.951e-22	0.0324467	8.951e-22	15	FALSE	1
	cg00350199-chr11:67728351:SNP	cg00350199	TSS200	NM_080658	ACY3		chr11	67418213	chr11:67728351:SNP	rs308358	310138	-0.144192	0.0115528	9.46e-36	15056	C	T	0.4376	0.0312	TRUE	20	+++?+?+?+??-++?+++????+??+?++???++-+	41.2	32.3311	0.02867	0.0019391	-0.140466	0.0161964	4.22e-18	0.0196586	2.22e-13	15	FALSE	1
	cg00350199-chr11:67676371:SNP	cg00350199	TSS200	NM_080658	ACY3		chr11	67418213	chr11:67676371:SNP	rs55689144	258158	-0.177447	0.0200626	9.181e-19	9280	C	T	0.1704	0.0357	TRUE	14	+???++????++?+?-?+???????+??++??+?++	23.2	16.9249	0.2028	0.0017821	-0.173156	0.0241665	7.77e-13	0.0261199	1.094e-11	15	FALSE	1
	cg00350199-chr11:67641476:SNP	cg00350199	TSS200	NM_080658	ACY3		chr11	67418213	chr11:67641476:SNP	rs34474030	223263	-0.22794	0.0274356	9.72e-17	6791	C	G	0.1152	0.0218	TRUE	11	-???-??????-?-?+?-???????-??-???-?--	37.3	15.9509	0.101	0.0053448	-0.223258	0.0382956	5.547e-09	0.0437624	1.903e-07	15	FALSE	1
	cg00350199-chr11:66689806:SNP	cg00350199	TSS200	NM_080658	ACY3		chr11	67418213	chr11:66689806:SNP	rs75434281	728407	0.227294	0.0181432	5.263e-36	21938	A	G	0.0751	0.0093	TRUE	29	++++++??++++++?-++++++++?+??+++++?++	59.1	68.3875	3.117e-05	0.0140526	0.238406	0.0301694	2.739e-15	0.0443132	2.909e-07	15	FALSE	1
	cg00350199-chr11:67475625:SNP	cg00350199	TSS200	NM_080658	ACY3		chr11	67418213	chr11:67475625:SNP	rs11227888	57412	-0.992148	0.0193662	0	19073	T	C	0.068	0.009	TRUE	24	---?---?------?---????-??-??--?-----	84	144.048	1.643e-19	0.0485411	-0.963709	0.0513988	1.949e-78	0.12129	2.839e-16	15	FALSE	1
	cg00350199-chr11:67670168:SNP	cg00350199	TSS200	NM_080658	ACY3		chr11	67418213	chr11:67670168:SNP	rs429542	251955	-0.128742	0.0162919	2.74e-15	10725	T	C	0.2312	0.023	TRUE	16	-??--?-???--?-?+?-???????-??--?--?--	7.5	16.2143	0.368	0.000354	-0.127565	0.0172141	1.258e-13	0.0176108	2.663e-13	15	FALSE	1
	cg00350199-chr11:67215227:SNP	cg00350199	TSS200	NM_080658	ACY3		chr11	67418213	chr11:67215227:SNP	rs140494522	202986	-0.334877	0.0407857	2.2e-16	9174	A	C	0.0362	0.0099	TRUE	13	---?-????-???-?-+-??????????-??--??+	20.4	15.0688	0.2377	0.0058352	-0.32852	0.0480654	8.208e-12	0.0512161	6.213e-11	15	FALSE	1
	cg00350199-chr11:67423892:SNP	cg00350199	TSS200	NM_080658	ACY3		chr11	67418213	chr11:67423892:SNP	rs4930211	5679	-1.27565	0.0125287	0	24694	G	T	0.1068	0.0172	TRUE	32	+++++++?++++++?+++?+++++++?+++++++++	83.9	192.882	2.711e-25	0.0266827	-1.25164	0.0330585	1.10999999999449e-313	0.0779532	3.442e-60	15	FALSE	1
	cg00350199-chr11:66658163:SNP	cg00350199	TSS200	NM_080658	ACY3		chr11	67418213	chr11:66658163:SNP	rs138484405	760050	-0.290875	0.0338145	7.828e-18	22045	G	T	0.02	0.003	TRUE	27	++++--?+++??++?--+++++++-+???+++++??	0	23.8483	0.5846	0	-0.290875	0.0338145	7.828e-18	0.0338145	7.828e-18	15	FALSE	1
	cg00350199-chr11:67664875:SNP	cg00350199	TSS200	NM_080658	ACY3		chr11	67418213	chr11:67664875:SNP	rs2428818	246662	-0.127785	0.0169171	4.235e-14	9406	T	C	0.2501	0.0238	TRUE	14	-???-?????--?-?-?-???????-??--?--?--	8.8	14.2585	0.3559	0.0004021	-0.125896	0.0180797	3.322e-12	0.0185548	5.703e-12	15	FALSE	1
	cg00350199-chr11:67515527:SNP	cg00350199	TSS200	NM_080658	ACY3		chr11	67418213	chr11:67515527:SNP	rs149215364	97314	-0.572885	0.0390183	8.352e-49	6070	A	G	0.0572	0.0117	TRUE	11	????-?-?-??-???-?-???????-??-??-??--	65.1	28.6885	0.001399	0.0322192	-0.554656	0.0695591	1.538e-15	0.111938	3.09e-07	15	FALSE	1
	cg00350199-chr11:67434921:SNP	cg00350199	TSS200	NM_080658	ACY3		chr11	67418213	chr11:67434921:SNP	rs2126716	16708	-1.27668	0.0128831	0	24001	G	C	0.1052	0.017	TRUE	31	++++++++++++++?+++?+++++++?++?+?++++	82.9	175.146	1.972e-22	0.0253576	-1.25527	0.0330806	4.53999999992495e-315	0.0752141	1.281e-64	15	FALSE	1
	cg00350199-chr11:67404726:SNP	cg00350199	TSS200	NM_080658	ACY3		chr11	67418213	chr11:67404726:SNP	rs4930210	13487	-0.100517	0.0092146	1.05e-27	23902	A	C	0.4182	0.0242	TRUE	31	-------?--+-+-?---------?+??------++	48.3	58.0328	0.001583	0.0025	-0.0981565	0.0135593	4.519e-13	0.017825	1.709e-08	15	FALSE	1
	cg00350199-chr11:66451508:SNP	cg00350199	TSS200	NM_080658	ACY3		chr11	67418213	chr11:66451508:SNP	rs78094475	966705	0.229064	0.0170812	5.26e-41	24711	A	G	0.0753	0.0087	TRUE	32	+++++++-++++++?-++++++++++???+++++++	50.8	63.0268	0.0005848	0.009804	0.234714	0.0257738	8.494e-20	0.0347281	4.226e-11	15	FALSE	1
	cg00350199-chr11:67479308:SNP	cg00350199	TSS200	NM_080658	ACY3		chr11	67418213	chr11:67479308:SNP	rs4076045	61095	0.918091	0.0160383	0	20724	A	C	0.0904	0.0104	TRUE	26	+++??++?+?++++?+++?++?++?+??++++++++	60.2	62.7682	4.298e-05	0.0103141	0.909297	0.027022	3.09e-248	0.0402677	4.62e-115	15	FALSE	1
	cg00350199-chr11:67657015:SNP	cg00350199	TSS200	NM_080658	ACY3		chr11	67418213	chr11:67657015:SNP	rs11600542	238802	-0.165518	0.0175524	4.103e-21	10973	G	C	0.1919	0.0358	TRUE	17	+???++????++?+?-?+++?+???+??++??+?++	13.1	18.4029	0.3008	0.0008121	-0.164052	0.0193864	2.623e-17	0.0201884	2.431e-16	15	FALSE	1
	cg00350199-chr11:67722743:SNP	cg00350199	TSS200	NM_080658	ACY3		chr11	67418213	chr11:67722743:SNP	rs308299	304530	-0.158098	0.0141143	4.019e-29	10184	A	G	0.4322	0.0464	TRUE	14	?--???-????+?-??--????-??-?--????-+-	46.9	24.4613	0.02714	0.0026258	-0.155813	0.0213531	2.943e-13	0.0265581	2.634e-09	15	FALSE	1
	cg00350199-chr11:66648115:SNP	cg00350199	TSS200	NM_080658	ACY3		chr11	67418213	chr11:66648115:SNP	rs57240313	770098	-0.319997	0.033573	0	22603	T	C	0.0197	0.0029	TRUE	27	----++?---??--?+?---------?-?-----??	0	24.6341	0.5398	0	-0.319997	0.033573	1.552e-21	0.033573	1.552e-21	15	FALSE	1
	cg00350199-chr11:66729874:SNP	cg00350199	TSS200	NM_080658	ACY3		chr11	67418213	chr11:66729874:SNP	rs187863826	688339	-0.553189	0.0504085	0	14396	G	A	0.0142	0.0027	TRUE	17	??++-+??+???+??-?+?+?++?++?+?++??+??	58.4	38.4429	0.001308	0.0617795	-0.498214	0.0807556	6.855e-10	0.121115	4.937e-06	15	FALSE	1
	cg00350199-chr11:67453420:SNP	cg00350199	TSS200	NM_080658	ACY3		chr11	67418213	chr11:67453420:SNP	rs1824716	35207	0.0954949	0.0103269	2.304e-20	22474	T	C	0.2986	0.0191	TRUE	30	+++++++?+?++++?+-+++++++?+??-+++++++	5.7	30.7386	0.3778	0.0001954	0.0943503	0.0107841	2.153e-18	0.010946	2.681e-18	15	FALSE	1
	cg00350199-chr11:67521544:INDEL	cg00350199	TSS200	NM_080658	ACY3		chr11	67418213	chr11:67521544:INDEL	chr11.67521544	103331	0.215094	0.01975	0	5493	I	D	0.3593	0.012	TRUE	10	?--????????-?-???-???????-??-???-?--	49.9	17.9646	0.03559	0.0040272	0.213185	0.0294798	4.775e-13	0.0394224	4.866e-08	15	FALSE	1
	cg00350199-chr11:67633619:SNP	cg00350199	TSS200	NM_080658	ACY3		chr11	67418213	chr11:67633619:SNP	rs76294230	215406	-0.143757	0.0203161	1.483e-12	6457	G	A	0.2534	0.029	TRUE	10	+???+??????+?+???+???????+??+???+?++	0	3.67767	0.9313	0	-0.143757	0.0203161	1.483e-12	0.0203161	1.483e-12	15	FALSE	1
	cg00350199-chr11:66892765:SNP	cg00350199	TSS200	NM_080658	ACY3		chr11	67418213	chr11:66892765:SNP	rs11227695	525448	-0.37248	0.0417157	4.299e-19	18894	T	C	0.0162	0.0029	TRUE	24	-----??------??-----?--?--???-?--?-?	11.7	26.0478	0.2986	0.0056821	-0.366657	0.0457517	1.11e-15	0.0472437	3.165e-15	15	FALSE	1
	cg00350199-chr11:67383557:SNP	cg00350199	TSS200	NM_080658	ACY3		chr11	67418213	chr11:67383557:SNP	rs56092845	34656	-0.0963895	0.0089974	8.841e-27	24723	C	T	0.4454	0.0169	TRUE	32	++++++++++-+++?-++++++++?-??++++++--	38.9	50.765	0.01403	0.0016771	-0.0947895	0.0121147	5.103e-15	0.014734	6.071e-11	15	FALSE	1
	cg00350199-chr11:67652070:SNP	cg00350199	TSS200	NM_080658	ACY3		chr11	67418213	chr11:67652070:SNP	rs411466	233857	-0.161149	0.0172107	7.727e-21	11351	G	T	0.1932	0.0356	TRUE	17	+???++????++?+?-?+++?????+??++?++?++	14	18.5947	0.2902	0.0008409	-0.159502	0.0190922	6.583e-17	0.0200018	7.835e-16	15	FALSE	1
	cg00350199-chr11:66898617:SNP	cg00350199	TSS200	NM_080658	ACY3		chr11	67418213	chr11:66898617:SNP	rs140591182	519596	-0.375646	0.0406977	2.702e-20	19755	A	G	0.0162	0.0028	TRUE	25	-----?-------??-----?--?--???-?--?-?	8.3	26.1673	0.3447	0.0038296	-0.371508	0.0434149	1.157e-17	0.0443729	2.547e-17	15	FALSE	1
	cg00350199-chr11:67642657:SNP	cg00350199	TSS200	NM_080658	ACY3		chr11	67418213	chr11:67642657:SNP	rs1636229	224444	-0.231105	0.0299118	0	5308	G	A	0.1217	0.0174	TRUE	8	+???+??????+?+?-?+??????????????+??+	25.3	9.37036	0.2271	0.0027093	-0.228236	0.0376805	1.386e-09	0.0400406	7.844e-09	15	FALSE	1
	cg00350199-chr11:66656211:SNP	cg00350199	TSS200	NM_080658	ACY3		chr11	67418213	chr11:66656211:SNP	rs75168714	762002	-0.317074	0.0337511	5.751e-21	22593	T	C	0.0196	0.003	TRUE	27	----++?---??--?+?-------+-?-?-----??	11.5	29.3689	0.2946	0.0040905	-0.312801	0.036936	2.481e-17	0.0381244	9.036e-17	15	FALSE	1
	cg00350199-chr11:67476525:SNP	cg00350199	TSS200	NM_080658	ACY3		chr11	67418213	chr11:67476525:SNP	rs9736088	58312	0.927812	0.0153527	0	22720	A	G	0.0897	0.0099	TRUE	28	+++?+++?++++++?+++?++?++?+??++++++++	56.6	62.1639	0.0001363	0.0087564	0.922638	0.0247449	2.77e-304	0.0353474	7.46e-152	15	FALSE	1
	cg00350199-chr11:66924721:SNP	cg00350199	TSS200	NM_080658	ACY3		chr11	67418213	chr11:66924721:SNP	rs11227718	493492	-0.345538	0.0398558	4.332e-18	18813	G	T	0.0186	0.0056	TRUE	23	++++-?++?++++??-++++??+?++???+?++?+?	32.8	32.745	0.06555	0.0182739	-0.33486	0.0513984	7.27e-11	0.0593216	5.717e-09	15	FALSE	1
	cg00350199-chr11:67397668:SNP	cg00350199	TSS200	NM_080658	ACY3		chr11	67418213	chr11:67397668:SNP	rs78371233	20545	-0.106773	0.0091494	1.816e-31	24005	G	A	0.433	0.016	TRUE	31	++++++++++-+++?+++++++++?-??+++?++-+	38.5	48.7562	0.01664	0.0016495	-0.105631	0.0122985	8.78e-18	0.0148697	6.942e-13	15	FALSE	1
	cg00350199-chr11:67481305:SNP	cg00350199	TSS200	NM_080658	ACY3		chr11	67418213	chr11:67481305:SNP	rs11227893	63092	0.916142	0.0173532	0	17976	C	T	0.0895	0.0113	TRUE	23	---?---?-?----?---??-?-??-??---?-?--	61.1	56.5071	7.23e-05	0.0111652	0.90725	0.0298076	1.79e-203	0.0445718	7.04e-94	15	FALSE	1
	cg00350199-chr11:67450171:SNP	cg00350199	TSS200	NM_080658	ACY3		chr11	67418213	chr11:67450171:SNP	rs11604041	31958	-1.21439	0.0137009	0	23901	G	A	0.0981	0.015	TRUE	30	++++++++++++++?+++?++?++?+??++++++++	78.3	133.386	2.475e-15	0.0206608	-1.1931	0.0313155	1.31000023797869e-317	0.0630172	9.453e-83	15	FALSE	1
	cg00350199-chr11:67416190:SNP	cg00350199	TSS200	NM_080658	ACY3		chr11	67418213	chr11:67416190:SNP	rs2514037	2023	0.652412	0.0142181	0	24098	T	C	0.1055	0.0117	TRUE	32	++++++++++++++?+++?+++++?+++++?+++++	55.2	69.2391	9.608e-05	0.0081177	0.649937	0.0224917	1.31e-183	0.0317565	8.67e-94	15	FALSE	1
	cg00350199-chr11:67646324:SNP	cg00350199	TSS200	NM_080658	ACY3		chr11	67418213	chr11:67646324:SNP	rs12271117	228111	-0.158362	0.0185654	0	10011	T	C	0.1871	0.0359	TRUE	15	-???--????--?-?+?-???????-??--?--?--	27.6	19.3311	0.1527	0.0020425	-0.155835	0.0229891	1.213e-11	0.025635	6.509e-10	15	FALSE	1
	cg00350199-chr11:67577949:SNP	cg00350199	TSS200	NM_080658	ACY3		chr11	67418213	chr11:67577949:SNP	rs12271014	159736	-0.195363	0.0179164	1.101e-27	12044	A	T	0.1491	0.0112	TRUE	15	---?-?????--?-?+?-????-??-??-???-?--	36.7	22.1279	0.07602	0.002976	-0.188472	0.0246852	2.258e-14	0.028318	5.241e-12	15	FALSE	1
	cg00350199-chr11:67650155:SNP	cg00350199	TSS200	NM_080658	ACY3		chr11	67418213	chr11:67650155:SNP	rs7121495	231942	-0.125063	0.0172304	0	9408	C	T	0.2358	0.0228	TRUE	14	+???+?????++?+?-?+???????+??++?++?++	17.9	15.8348	0.2582	0.0009399	-0.121404	0.0197343	7.654e-10	0.0209876	2.54e-09	15	FALSE	1
	cg00350199-chr11:67657068:SNP	cg00350199	TSS200	NM_080658	ACY3		chr11	67418213	chr11:67657068:SNP	rs412192	238855	-0.132906	0.0166038	1.199e-15	10181	T	C	0.2352	0.0237	TRUE	16	-??---????--?-?-?--??????-??--??-?--	13.8	17.3984	0.2956	0.0007282	-0.130699	0.0184162	1.275e-12	0.0192586	5.16e-12	15	FALSE	1
	cg00350199-chr11:66988742:SNP	cg00350199	TSS200	NM_080658	ACY3		chr11	67418213	chr11:66988742:SNP	rs11227742	429471	-0.382308	0.0425018	0	18649	G	A	0.016	0.0033	TRUE	23	+++++?+?+++++???++++?++?++???+?++?+?	16.8	26.4324	0.2336	0.0085889	-0.374958	0.0483429	8.75e-15	0.0510648	7.062e-14	15	FALSE	1
	cg00350199-chr11:67657381:SNP	cg00350199	TSS200	NM_080658	ACY3		chr11	67418213	chr11:67657381:SNP	rs408221	239168	-0.16467	0.0169025	0	11810	G	A	0.1916	0.0349	TRUE	18	+??+++????++?+?-?+++?????+??++?++?++	8.6	18.5986	0.3521	0.0004969	-0.163643	0.0180112	1.031e-19	0.0184919	5.34e-19	15	FALSE	1
	cg00350199-chr11:67633606:SNP	cg00350199	TSS200	NM_080658	ACY3		chr11	67418213	chr11:67633606:SNP	rs2375408	215393	-0.120152	0.0184189	6.878e-11	8363	G	A	0.2352	0.0266	TRUE	12	+???+?????++?+???+???????+??+??++?++	0	9.12266	0.6106	0	-0.120152	0.0184189	6.878e-11	0.0184189	6.878e-11	15	FALSE	1
	cg00350199-chr11:67645724:SNP	cg00350199	TSS200	NM_080658	ACY3		chr11	67418213	chr11:67645724:SNP	rs12295884	227511	-0.158078	0.018564	1.662e-17	10011	G	C	0.1871	0.0358	TRUE	15	+???++????++?+?-?+???????+??++?++?++	27	19.1687	0.1586	0.0019799	-0.155465	0.0228721	1.067e-11	0.0254176	4.997e-10	15	FALSE	1
	cg00350199-chr11:67407782:SNP	cg00350199	TSS200	NM_080658	ACY3		chr11	67418213	chr11:67407782:SNP	rs2447589	10431	-0.169403	0.0108696	9.191e-55	25217	G	A	0.2139	0.0228	TRUE	33	++++++++++++++?++++++++++-??++++++-+	58.7	77.4809	1.213e-05	0.0056283	-0.16664	0.0179228	1.435e-20	0.0263182	1.221e-10	15	FALSE	1
	cg00350199-chr11:67419025:INDEL	cg00350199	TSS200	NM_080658	ACY3		chr11	67418213	chr11:67419025:INDEL	chr11.67419025	812	-1.28047	0.0134081	0	21982	D	I	0.1054	0.0175	TRUE	29	-------?-?----?---?-----?-?----?----	83.5	170.196	2.559e-22	0.0270253	-1.24861	0.035147	1.99e-276	0.0815003	1.268e-55	15	FALSE	1
	cg00350199-chr11:67399601:SNP	cg00350199	TSS200	NM_080658	ACY3		chr11	67418213	chr11:67399601:SNP	rs1551884	18612	-0.10962	0.0091896	8.395e-33	26493	G	C	0.3253	0.02	TRUE	35	++++++++++-+-+?++++++++++-++++++++++	49.5	67.3651	0.0005639	0.0029429	-0.111614	0.0136607	3.073e-16	0.0182076	1.739e-09	15	FALSE	1
	cg00350199-chr11:66396717:SNP	cg00350199	TSS200	NM_080658	ACY3		chr11	67418213	chr11:66396717:SNP	rs188249723	1021496	0.266278	0.0171897	0	16778	T	C	0.0751	0.0066	FALSE	20	+++?++????++?+??-+?+??+??-?+?++?++++	67.4	58.3316	7.084e-06	0.0125981	0.264964	0.0324467	3.184e-16	0.0527737	4.52e-07	15	FALSE	1
	cg00350199-chr11:67512822:SNP	cg00350199	TSS200	NM_080658	ACY3		chr11	67418213	chr11:67512822:SNP	rs183553105	94609	0.858637	0.0286205	9.58e-198	9691	T	C	0.063	0.0072	TRUE	14	+++?+?????++?+???+???????+??+??++?++	1.5	13.2015	0.4324	0.0001826	0.858587	0.028924	1.23e-193	0.029064	8.09e-192	15	FALSE	1
	cg00350199-chr11:67517108:SNP	cg00350199	TSS200	NM_080658	ACY3		chr11	67418213	chr11:67517108:SNP	rs11600902	98895	-0.557216	0.0344371	6.901e-59	6819	T	C	0.0662	0.0161	TRUE	12	????-?-?-??-???---???????-?????-?---	72.2	39.5304	4.303e-05	0.0381093	-0.51337	0.069961	2.169e-13	0.123756	6.714e-06	15	FALSE	1
	cg00350199-chr11:67949371:SNP	cg00350199	TSS200	NM_080658	ACY3		chr11	67418213	chr11:67949371:SNP	rs11228151	531158	0.0929601	0.0091073	1.841e-24	25159	C	G	0.4076	0.019	TRUE	33	-+++-+++-+++++?+++??++++-+++++++++-+	37	50.7537	0.01883	0.0016299	0.0912413	0.0120797	4.244e-14	0.0144447	1.23e-10	15	FALSE	1
	cg00350199-chr11:67579543:SNP	cg00350199	TSS200	NM_080658	ACY3		chr11	67418213	chr11:67579543:SNP	rs113669533	161330	-0.19824	0.0175328	1.214e-29	12764	G	T	0.1475	0.0119	TRUE	16	+++?+?????++?+?-?+????+??+??+??++?++	25.6	20.1663	0.1656	0.0017921	-0.195181	0.021837	3.959e-19	0.0235714	4.094e-17	15	FALSE	1
	cg00350199-chr11:67576820:SNP	cg00350199	TSS200	NM_080658	ACY3		chr11	67418213	chr11:67576820:SNP	rs11602816	158607	-0.200538	0.0174888	0	12765	G	T	0.1479	0.0116	TRUE	16	+++?+?????++?+?-?+????+??+??+??++?++	30.5	21.5903	0.119	0.0022748	-0.196395	0.0227073	5.195e-18	0.0251726	1.632e-15	15	FALSE	1
	cg00350199-chr11:67663113:SNP	cg00350199	TSS200	NM_080658	ACY3		chr11	67418213	chr11:67663113:SNP	rs2428819	244900	-0.140531	0.0153795	0	11766	G	A	0.239	0.0244	TRUE	18	+??++++???++?+?-?++??????+??++?++?++	14.7	19.9298	0.2778	0.0007516	-0.13873	0.0170994	4.932e-16	0.0180299	6.477e-15	15	FALSE	1
	cg00350199-chr11:67262286:SNP	cg00350199	TSS200	NM_080658	ACY3		chr11	67418213	chr11:67262286:SNP	rs12789119	155927	-0.097146	0.0101986	1.644e-21	20012	A	T	0.3889	0.0382	TRUE	26	---?---?-?--?-?------?--?-??---?---+	19.3	30.9902	0.1893	0.0006627	-0.0969567	0.0118212	2.366e-16	0.0126423	1.54e-14	15	FALSE	1
	cg00350199-chr11:66645679:SNP	cg00350199	TSS200	NM_080658	ACY3		chr11	67418213	chr11:66645679:SNP	rs75182806	772534	-0.319997	0.033573	1.552e-21	22603	A	G	0.0197	0.0029	TRUE	27	----++?---??--?+?---------?-?-----??	0	24.6341	0.5398	0	-0.319997	0.033573	1.552e-21	0.033573	1.552e-21	15	FALSE	1
	cg00350199-chr11:66921787:SNP	cg00350199	TSS200	NM_080658	ACY3		chr11	67418213	chr11:66921787:SNP	rs78758407	496426	0.606183	0.044741	8.066e-42	5864	T	C	0.0471	0.0145	TRUE	9	+???+??????+?+???+???????+?????+??++	25.8	10.7764	0.2147	0.0066283	0.598846	0.0547276	7.233e-28	0.0602683	8.464e-24	15	FALSE	1
	cg00350199-chr11:67483077:SNP	cg00350199	TSS200	NM_080658	ACY3		chr11	67418213	chr11:67483077:SNP	rs4337050	64864	-0.210629	0.0128838	4.466e-60	14182	T	C	0.3028	0.0151	TRUE	18	---?-?-?-?--?-?-?-????-??-??-??--?--	0	12.9815	0.7374	0	-0.210629	0.0128838	4.466e-60	0.0128838	4.466e-60	15	FALSE	1
	cg00350199-chr11:67722194:SNP	cg00350199	TSS200	NM_080658	ACY3		chr11	67418213	chr11:67722194:SNP	rs308301	303981	-0.145557	0.011553	2.138e-36	15054	A	G	0.4391	0.0332	TRUE	20	---?-?-?-??+--?---????-??-?--???--+-	38.8	31.066	0.0397	0.0017552	-0.142307	0.0158548	2.817e-19	0.0188898	1.303e-14	15	FALSE	1
	cg00350199-chr11:67648226:SNP	cg00350199	TSS200	NM_080658	ACY3		chr11	67418213	chr11:67648226:SNP	rs263940	230013	-0.162288	0.0180527	2.48e-19	10446	T	C	0.1911	0.0363	TRUE	16	-???--????--?-?+?--??????-??--?--?--	17.8	18.241	0.2502	0.0011651	-0.16044	0.0206575	8.056e-15	0.0219533	1.442e-13	15	FALSE	1
	cg00350199-chr11:66611177:SNP	cg00350199	TSS200	NM_080658	ACY3		chr11	67418213	chr11:66611177:SNP	rs145986460	807036	-0.320253	0.0342252	8.186e-21	22593	C	G	0.0192	0.0031	TRUE	27	----++?---??--?+?---------?-?-----??	1.5	26.4026	0.4412	0.0005027	-0.319545	0.0346688	3.053e-20	0.0347552	3.126e-20	15	FALSE	1
	cg00350199-chr11:67318310:SNP	cg00350199	TSS200	NM_080658	ACY3		chr11	67418213	chr11:67318310:SNP	rs117728772	99903	0.788488	0.037459	2.32e-98	9210	A	T	0.0403	0.006	TRUE	13	+++?+?????++?+???+???????+?????++?++	0	8.57086	0.7391	0	0.788488	0.037459	2.32e-98	0.037459	2.32e-98	15	FALSE	1
	cg00350199-chr11:67416375:SNP	cg00350199	TSS200	NM_080658	ACY3		chr11	67418213	chr11:67416375:SNP	rs2509717	1838	0.970448	0.0153802	0	22002	C	T	0.0886	0.0104	TRUE	29	-------?------?---?-----?-??--?-----	53.2	59.7962	0.0004324	0.0079607	0.969422	0.023988	0	0.0328457	7.47e-192	15	FALSE	1
	cg00350199-chr11:67654238:SNP	cg00350199	TSS200	NM_080658	ACY3		chr11	67418213	chr11:67654238:SNP	rs433907	236025	-0.164671	0.0172341	1.236e-21	11351	T	C	0.1928	0.0358	TRUE	17	-???--????--?-?-?---?????-??--?--?--	0	15.6877	0.475	0	-0.164671	0.0172341	1.236e-21	0.0172341	1.236e-21	15	FALSE	1
	cg00350199-chr11:67448740:SNP	cg00350199	TSS200	NM_080658	ACY3		chr11	67418213	chr11:67448740:SNP	rs11603033	30527	-0.688852	0.0116141	0	21973	G	A	0.1772	0.0132	TRUE	28	++++++++++++++?+++?++?+??+??++?+++++	87.3	212.749	9.081e-31	0.0264862	-0.662726	0.0340073	1.394e-84	0.0915144	5.182e-14	15	FALSE	1
	cg00350199-chr11:67653443:SNP	cg00350199	TSS200	NM_080658	ACY3		chr11	67418213	chr11:67653443:SNP	rs11228055	235230	-0.164734	0.0187484	1.542e-18	9724	G	T	0.1898	0.038	TRUE	15	+???++????++?+?+?++??????+??++??+?++	17.7	17.0163	0.2553	0.0011821	-0.162504	0.0215332	4.465e-14	0.0227878	4.864e-13	15	FALSE	1
	cg00350199-chr11:67437076:SNP	cg00350199	TSS200	NM_080658	ACY3		chr11	67418213	chr11:67437076:SNP	rs115325301	18863	1.02526	0.0185912	0	15140	A	G	0.088	0.0094	TRUE	19	?++??++???++?+??++?+??++?+???+++?+++	62.3	47.7202	0.0001657	0.0112156	1.02253	0.0326357	1.73e-215	0.0492876	4.18e-96	15	FALSE	1
	cg00350199-chr11:67582030:SNP	cg00350199	TSS200	NM_080658	ACY3		chr11	67418213	chr11:67582030:SNP	rs7115170	163817	-0.206625	0.0172138	3.407e-33	13320	T	C	0.1461	0.0125	TRUE	17	---?-???-?--?-?+?-????-??-??-??--?--	32.7	23.7855	0.0943	0.0025837	-0.203551	0.022719	3.262e-19	0.0255899	6.775e-16	15	FALSE	1
	cg00350199-chr11:66657917:SNP	cg00350199	TSS200	NM_080658	ACY3		chr11	67418213	chr11:66657917:SNP	rs114098501	760296	-0.313257	0.0334343	7.3e-21	22601	A	G	0.0199	0.0029	TRUE	27	----++?---??--?+?-------+-?-?-----??	6.1	27.6878	0.374	0.0020088	-0.31074	0.0351031	8.582e-19	0.0356047	1.391e-18	15	FALSE	1
	cg00350199-chr11:66652024:SNP	cg00350199	TSS200	NM_080658	ACY3		chr11	67418213	chr11:66652024:SNP	rs78195441	766189	-0.314141	0.0334866	0	22602	C	T	0.0199	0.0029	TRUE	27	++++--?+++??++?-?+++++++-+?+?+++++??	3.1	26.8241	0.4186	0.0009841	-0.312803	0.0343412	8.34e-20	0.0345479	9.644e-20	15	FALSE	1
	cg00350199-chr11:67511819:SNP	cg00350199	TSS200	NM_080658	ACY3		chr11	67418213	chr11:67511819:SNP	rs12099081	93606	0.199967	0.0162051	5.533e-35	7391	C	T	0.4825	0.0165	TRUE	12	?--???????--?-???-???????-??-??--?--	16.7	13.2079	0.28	0.0006498	0.199035	0.0181831	6.934e-28	0.0194578	8.952e-25	15	FALSE	1
	cg00350199-chr11:67419855:SNP	cg00350199	TSS200	NM_080658	ACY3		chr11	67418213	chr11:67419855:SNP	rs10736660	1642	-0.201754	0.011502	7.001e-69	24789	G	A	0.1921	0.0241	TRUE	32	+++++++++++-++?+-+?++++++-??-+++++-+	71.6	109.056	1.275e-10	0.010843	-0.189501	0.0227783	8.843e-17	0.0404635	6.162e-07	15	FALSE	1
	cg00350199-chr11:67666122:SNP	cg00350199	TSS200	NM_080658	ACY3		chr11	67418213	chr11:67666122:SNP	rs12288652	247909	-0.17352	0.0176642	0	10976	A	G	0.1879	0.0341	TRUE	17	-???--????--?-?-?---?-???-??-??--?--	0	15.7686	0.4692	0	-0.17352	0.0176642	8.941e-23	0.0176642	8.941e-23	15	FALSE	1
	cg00350199-chr11:67655311:SNP	cg00350199	TSS200	NM_080658	ACY3		chr11	67418213	chr11:67655311:SNP	rs366450	237098	-0.134766	0.0163486	0	10446	C	T	0.2365	0.0231	TRUE	16	+???++????++?+?-?++??????+??++?++?++	17.6	18.2036	0.2521	0.0009406	-0.1323	0.0186209	1.204e-12	0.0198402	1.102e-11	15	FALSE	1
	cg00350199-chr11:67054559:SNP	cg00350199	TSS200	NM_080658	ACY3		chr11	67418213	chr11:67054559:SNP	rs10896165	363654	-0.370447	0.0405073	0	19754	G	C	0.0164	0.0029	TRUE	25	+++++?+++++++??+++++?++?++???+?++?+?	10.9	26.944	0.3071	0.0051522	-0.365634	0.0440847	1.096e-16	0.0454762	3.763e-16	15	FALSE	1
	cg00350199-chr11:67656861:SNP	cg00350199	TSS200	NM_080658	ACY3		chr11	67418213	chr11:67656861:SNP	rs11603259	238648	-0.164303	0.0166831	6.96e-23	12154	T	C	0.1912	0.0344	TRUE	19	-??---????--?-?-?---?-???-??--?--?--	3.7	18.6835	0.4116	0.0002061	-0.163861	0.0171447	1.206e-21	0.0173166	2.351e-21	15	FALSE	1
	cg00350199-chr11:66905294:SNP	cg00350199	TSS200	NM_080658	ACY3		chr11	67418213	chr11:66905294:SNP	rs11227703	512919	-0.375646	0.0406977	0	19755	T	G	0.0162	0.0028	TRUE	25	-----?-------??-----?--?--???-?--?-?	8.3	26.1673	0.3447	0.0038296	-0.371508	0.0434149	1.157e-17	0.0443729	2.547e-17	15	FALSE	1
	cg00350199-chr11:67474656:SNP	cg00350199	TSS200	NM_080658	ACY3		chr11	67418213	chr11:67474656:SNP	rs4930491	56443	0.244671	0.0128573	9.676e-81	13004	G	A	0.3498	0.0125	TRUE	16	?--??--???--?-??--????-??-???--??---	32.2	22.114	0.1048	0.0013127	0.243324	0.0167585	9.117e-48	0.0189551	4.061e-38	15	FALSE	1
	cg00350199-chr11:67679229:SNP	cg00350199	TSS200	NM_080658	ACY3		chr11	67418213	chr11:67679229:SNP	rs11228070	261016	-0.174517	0.0204602	1.469e-17	8677	C	T	0.1783	0.0395	TRUE	13	+???+?????++?+?+?+???????+??++??+?++	0	11.5634	0.4814	0	-0.174517	0.0204602	1.469e-17	0.0204602	1.469e-17	15	FALSE	1
	cg00350199-chr11:67684864:SNP	cg00350199	TSS200	NM_080658	ACY3		chr11	67418213	chr11:67684864:SNP	rs11602080	266651	-0.164028	0.0198557	1.444e-16	9401	A	G	0.1733	0.0359	TRUE	14	-???-?????--?-?+?-???????-??--?--?--	13.9	15.09	0.3018	0.0009277	-0.160915	0.0221693	3.915e-13	0.0230478	1.104e-12	15	FALSE	1
	cg00350199-chr11:67651226:SNP	cg00350199	TSS200	NM_080658	ACY3		chr11	67418213	chr11:67651226:SNP	rs12270553	233013	-0.125422	0.0172676	0	9409	T	C	0.2337	0.0231	TRUE	14	-???-?????--?-?+?-???????-??--?--?--	17.4	15.7321	0.2639	0.0009101	-0.121848	0.0197031	6.241e-10	0.0208966	1.948e-09	15	FALSE	1
	cg00350199-chr11:67676340:SNP	cg00350199	TSS200	NM_080658	ACY3		chr11	67418213	chr11:67676340:SNP	rs11600356	258127	-0.177447	0.0200626	9.181e-19	9280	A	G	0.1704	0.0357	TRUE	14	-???--????--?-?+?-???????-??--??-?--	23.2	16.9249	0.2028	0.0017821	-0.173156	0.0241665	7.77e-13	0.0261199	1.094e-11	15	FALSE	1
	cg00350199-chr11:67645826:SNP	cg00350199	TSS200	NM_080658	ACY3		chr11	67418213	chr11:67645826:SNP	rs12296018	227613	-0.158043	0.0185665	1.706e-17	10010	T	G	0.1871	0.0359	TRUE	15	-???--????--?-?+?-???????-??--?--?--	26.9	19.157	0.159	0.001976	-0.15542	0.022869	1.075e-11	0.0254055	4.947e-10	15	FALSE	1
	cg00350199-chr11:67669035:SNP	cg00350199	TSS200	NM_080658	ACY3		chr11	67418213	chr11:67669035:SNP	rs1793239	250822	-0.12738	0.0165717	1.511e-14	10271	G	C	0.2339	0.0226	TRUE	15	+???+?+???++?+?-?+???????+??++?++?++	19.9	17.4886	0.2311	0.0010588	-0.123582	0.019225	1.291e-10	0.020701	7.588e-10	15	FALSE	1
	cg00350199-chr11:67579736:SNP	cg00350199	TSS200	NM_080658	ACY3		chr11	67418213	chr11:67579736:SNP	rs112893333	161523	-0.200719	0.017488	1.711e-30	12765	G	A	0.1479	0.0116	TRUE	16	+++?+?????++?+?-?+????+??+??+??++?++	29.9	21.4044	0.1244	0.0022104	-0.196697	0.0225901	3.114e-18	0.0249546	8.742e-16	15	FALSE	1
	cg00350199-chr11:67034744:SNP	cg00350199	TSS200	NM_080658	ACY3		chr11	67418213	chr11:67034744:SNP	rs79069294	383469	-0.375369	0.0408064	3.621e-20	19525	G	T	0.0164	0.0029	TRUE	24	+++++?+++++?+??+++++?++?++???+?++?+?	10.8	25.7874	0.311	0.0049574	-0.370875	0.0443095	5.757e-17	0.0457518	2.316e-16	15	FALSE	1
	cg00350199-chr11:67331942:INDEL	cg00350199	TSS200	NM_080658	ACY3		chr11	67418213	chr11:67331942:INDEL	chr11.67331942	86271	0.0784757	0.0113141	4.03e-12	15513	D	I	0.4846	0.0144	TRUE	20	?++??++???++?-??++++??++?+?+?++??+--	18.9	23.4265	0.2191	0.0006148	0.0766239	0.0130985	4.921e-09	0.0139499	1.849e-08	15	FALSE	1
	cg00350199-chr11:67655268:SNP	cg00350199	TSS200	NM_080658	ACY3		chr11	67418213	chr11:67655268:SNP	rs434329	237055	-0.164166	0.0166688	6.942e-23	12154	C	T	0.1917	0.0348	TRUE	19	+??+++????++?+?-?+++?+???+??++?++?++	5.3	18.9974	0.392	0.0003003	-0.163499	0.0173337	4.006e-21	0.0175925	1.043e-20	15	FALSE	1
	cg00350199-chr11:67437879:SNP	cg00350199	TSS200	NM_080658	ACY3		chr11	67418213	chr11:67437879:SNP	rs1871031	19666	-0.193191	0.0116512	9.521e-62	24248	C	T	0.1933	0.0246	TRUE	31	++++++++++--++?+-+?+++++?-??-+++++-+	71	103.359	5.435e-10	0.0104761	-0.178742	0.0228795	5.615e-15	0.0401416	1.489e-06	15	FALSE	1
	cg00350199-chr11:67518369:SNP	cg00350199	TSS200	NM_080658	ACY3		chr11	67418213	chr11:67518369:SNP	rs12804053	100156	0.208168	0.0181255	0	6726	T	C	0.3433	0.0163	TRUE	12	?++?+??????+?+???+???????+??+??++?++	36.5	17.3217	0.09871	0.0023197	0.205936	0.023601	2.645e-18	0.0285422	3.023e-13	15	FALSE	1
	cg00350199-chr11:67478607:SNP	cg00350199	TSS200	NM_080658	ACY3		chr11	67418213	chr11:67478607:SNP	rs189237099	60394	-1.00643	0.0212939	0	15466	T	C	0.0687	0.0077	TRUE	20	---?---???--?-?---????-??-??--??----	85.9	134.622	1.936e-19	0.0571432	-0.967257	0.0607024	3.657e-57	0.150875	2.547e-11	15	FALSE	1
	cg00350199-chr11:67686173:SNP	cg00350199	TSS200	NM_080658	ACY3		chr11	67418213	chr11:67686173:SNP	rs12798323	267960	-0.166138	0.0198892	6.644e-17	9399	T	G	0.1723	0.0357	TRUE	14	-???-?????--?-?+?-???????-??--?--?--	15	15.2861	0.2898	0.0010182	-0.162567	0.0224018	3.961e-13	0.0233867	1.212e-12	15	FALSE	1
	cg00350199-chr11:67482718:SNP	cg00350199	TSS200	NM_080658	ACY3		chr11	67418213	chr11:67482718:SNP	rs117467218	64505	0.955684	0.016155	0	21235	G	T	0.0846	0.0099	TRUE	27	---?---?-?----?---?--?--?-??--------	56.8	60.1219	0.0001615	0.0094423	0.947897	0.0261427	7.29e-288	0.0373565	2.37e-144	15	FALSE	1
	cg00350199-chr11:67627743:SNP	cg00350199	TSS200	NM_080658	ACY3		chr11	67418213	chr11:67627743:SNP	rs71459618	209530	-0.23222	0.0270192	8.354e-18	5978	C	T	0.1374	0.0305	TRUE	9	+???+??????+?+???+???????+??????+?++	0	7.29728	0.5049	0	-0.23222	0.0270192	8.354e-18	0.0270192	8.354e-18	15	FALSE	1
	cg00350199-chr11:67050123:SNP	cg00350199	TSS200	NM_080658	ACY3		chr11	67418213	chr11:67050123:SNP	rs3730145	368090	-0.359434	0.0396638	0	20005	G	T	0.0169	0.003	TRUE	26	+++++?++++++++?+++++?++?++???+?++?+?	11.7	28.314	0.2936	0.0055456	-0.353447	0.0434184	3.937e-16	0.0449216	1.23e-15	15	FALSE	1
	cg00350199-chr11:67021518:SNP	cg00350199	TSS200	NM_080658	ACY3		chr11	67418213	chr11:67021518:SNP	rs9630209	396695	-0.363314	0.0424712	0	17709	A	C	0.0164	0.0031	TRUE	23	-----?----??--?-----?--?-????-?--?-?	15.2	25.946	0.254	0.0076447	-0.354162	0.0478486	1.344e-13	0.0500889	4.065e-13	15	FALSE	1
	cg00350199-chr11:67596802:SNP	cg00350199	TSS200	NM_080658	ACY3		chr11	67418213	chr11:67596802:SNP	rs7126278	178589	-0.202362	0.0175175	7.214e-31	13313	A	G	0.1413	0.0121	TRUE	17	---?-???-?--?-?+?-????-??-??-??--?--	39.8	26.5681	0.04654	0.0036306	-0.194974	0.0245987	2.26e-15	0.0290879	3.478e-12	15	FALSE	1
	cg00350199-chr11:66946807:SNP	cg00350199	TSS200	NM_080658	ACY3		chr11	67418213	chr11:66946807:SNP	rs61891346	471406	-0.362482	0.0419467	5.549e-18	18405	T	C	0.0164	0.0029	TRUE	23	-----??------??-----?--??-???-?--?-?	15.6	26.0796	0.2483	0.0077042	-0.354236	0.0473602	7.454e-14	0.0497252	3.107e-13	15	FALSE	1
	cg00350199-chr11:67731309:SNP	cg00350199	TSS200	NM_080658	ACY3		chr11	67418213	chr11:67731309:SNP	rs7129026	313096	-0.141781	0.0106149	1.081e-40	17821	A	G	0.4319	0.0297	TRUE	23	---?-?-?--?+--?---????-??----??---+-	31.4	32.089	0.07589	0.0012197	-0.139592	0.0135602	7.486e-25	0.0154828	5.318e-20	15	FALSE	1
	cg00350199-chr11:67716570:SNP	cg00350199	TSS200	NM_080658	ACY3		chr11	67418213	chr11:67716570:SNP	rs1636218	298357	-0.116644	0.0108949	9.502e-27	22791	G	A	0.2447	0.0189	TRUE	30	++++-+++-+++++?-++?+++++?+??++?+++++	17.8	35.2585	0.1962	0.0007828	-0.114659	0.0124445	3.154e-20	0.0132461	1.297e-18	15	FALSE	1
	cg00350199-chr11:67480840:SNP	cg00350199	TSS200	NM_080658	ACY3		chr11	67418213	chr11:67480840:SNP	rs4350366	62627	0.927044	0.019071	0	14983	G	C	0.088	0.0107	TRUE	18	---??--???--?-??--????-??-??---?-?--	53.2	36.3393	0.004131	0.0077414	0.928741	0.0302556	6.34e-207	0.0407663	1.78e-114	15	FALSE	1
	cg00350199-chr11:67420453:SNP	cg00350199	TSS200	NM_080658	ACY3		chr11	67418213	chr11:67420453:SNP	rs2187001	2240	-1.23559	0.0138915	0	20455	A	T	0.1086	0.021	TRUE	26	---?---?-?----?---?-??--?-?----?----	89.9	247.962	1.365e-38	0.0458022	-1.18737	0.0462903	4.18e-145	0.137782	3.029e-19	15	FALSE	1
	cg00350199-chr11:67722731:SNP	cg00350199	TSS200	NM_080658	ACY3		chr11	67418213	chr11:67722731:SNP	rs570547	304518	-0.157863	0.0141169	4.961e-29	10184	C	T	0.4322	0.0464	TRUE	14	?++???+????-?+??++????+??+?++????+-+	47	24.5201	0.02667	0.00264	-0.155673	0.021382	3.325e-13	0.0266268	3.052e-09	15	FALSE	1
	cg00350199-chr11:67676765:SNP	cg00350199	TSS200	NM_080658	ACY3		chr11	67418213	chr11:67676765:SNP	rs2375360	258552	-0.163367	0.0197119	1.154e-16	9295	T	C	0.178	0.0371	TRUE	13	-???-?????--?-?+?-???????-??--?--??-	12.7	13.7405	0.3176	0.0007617	-0.161075	0.021667	1.053e-13	0.0225709	4.555e-13	15	FALSE	1
	cg00350199-chr11:67526279:SNP	cg00350199	TSS200	NM_080658	ACY3		chr11	67418213	chr11:67526279:SNP	rs11227928	108066	-0.445291	0.0278609	1.688e-57	8465	T	C	0.0925	0.0437	TRUE	14	????-?---??--??---???????-?????-?---	83.6	79.1927	1.565e-11	0.0577389	-0.467114	0.0740519	2.828e-10	0.169722	0.008699	15	FALSE	1
	cg00350199-chr11:67723622:SNP	cg00350199	TSS200	NM_080658	ACY3		chr11	67418213	chr11:67723622:SNP	rs3862394	305409	-0.139324	0.0118397	0	14382	C	T	0.4349	0.0348	TRUE	19	+++?+?+?+??-++?+++????+??+??+???++-+	17.7	21.8633	0.2381	0.0005939	-0.137468	0.0136801	9.302e-24	0.0143809	3.387e-22	15	FALSE	1
	cg00350199-chr11:67652790:SNP	cg00350199	TSS200	NM_080658	ACY3		chr11	67418213	chr11:67652790:SNP	rs409635	234577	-0.161262	0.017218	0	11350	C	T	0.1931	0.0358	TRUE	17	+???++????++?+?-?+++?????+??++?++?++	12.2	18.2184	0.3113	0.0007196	-0.159791	0.0188509	2.319e-17	0.0196053	1.945e-16	15	FALSE	1
	cg00350199-chr11:67656350:SNP	cg00350199	TSS200	NM_080658	ACY3		chr11	67418213	chr11:67656350:SNP	rs10896265	238137	-0.163985	0.0169835	4.658e-22	11694	C	T	0.192	0.0348	TRUE	18	+???++????++?+?+?+++?+???+??++?++?++	8.7	18.612	0.3513	0.0005062	-0.162908	0.0181154	2.41e-19	0.0185939	1.152e-18	15	FALSE	1
	cg00350199-chr11:67381657:SNP	cg00350199	TSS200	NM_080658	ACY3		chr11	67418213	chr11:67381657:SNP	rs4148960	36556	-0.10235	0.0089414	2.441e-30	25216	A	G	0.4335	0.0171	TRUE	33	----------+---?----------+??------+-	39.6	52.9417	0.01137	0.0017528	-0.101213	0.0121064	6.257e-17	0.0147928	4.552e-12	15	FALSE	1
	cg00350199-chr11:67572698:SNP	cg00350199	TSS200	NM_080658	ACY3		chr11	67418213	chr11:67572698:SNP	rs7129283	154485	-0.21504	0.0174481	6.682e-35	12445	G	T	0.1531	0.0114	TRUE	15	+++?+?????++?+???+????+??+??+??++?++	16.3	16.7274	0.271	0.0009396	-0.214728	0.020044	8.861e-27	0.0208472	6.025e-25	15	FALSE	1
	cg00350199-chr11:67597308:SNP	cg00350199	TSS200	NM_080658	ACY3		chr11	67418213	chr11:67597308:SNP	rs35175800	179095	-0.196598	0.0177857	2.103e-28	12761	T	C	0.143	0.0107	TRUE	16	---?-?????--?-?+?-????-??-??-??--?--	39.7	24.8845	0.05152	0.0035263	-0.1875	0.0250198	6.676e-14	0.0295059	2.683e-11	15	FALSE	1
	cg00350199-chr11:67450934:SNP	cg00350199	TSS200	NM_080658	ACY3		chr11	67418213	chr11:67450934:SNP	rs2514053	32721	-1.20438	0.014047	0	22640	C	G	0.099	0.0153	TRUE	28	-------?------?---?--?-??-??--------	79.7	133.281	5.133e-16	0.0222067	-1.1789	0.033347	9.21e-274	0.069341	1.418e-67	15	FALSE	1
	cg00350199-chr11:67608860:SNP	cg00350199	TSS200	NM_080658	ACY3		chr11	67418213	chr11:67608860:SNP	rs11228027	190647	0.0858927	0.0116344	1.551e-13	14997	T	C	0.493	0.0175	TRUE	19	++-?+?+?+??-++?-?+????+??+??+??+++++	28	25.009	0.1247	0.0010342	0.0855215	0.0144603	3.334e-09	0.0161647	1.075e-07	15	FALSE	1
	cg00350199-chr11:67368641:SNP	cg00350199	TSS200	NM_080658	ACY3		chr11	67418213	chr11:67368641:SNP	rs12790798	49572	-0.105275	0.009099	0	25226	G	A	0.3899	0.0188	TRUE	33	++++++++++-+++?++++++++++-??++++++--	25.7	43.0976	0.09104	0.0009618	-0.104539	0.0110046	2.108e-21	0.0122545	8.645e-18	15	FALSE	1
	cg00350199-chr11:67638472:SNP	cg00350199	TSS200	NM_080658	ACY3		chr11	67418213	chr11:67638472:SNP	rs7951362	220259	-0.228357	0.0261448	2.451e-18	7512	T	G	0.1149	0.0208	TRUE	12	-???-??????-?-?+?-???????-??-??--?--	40.5	18.475	0.07119	0.0059506	-0.223644	0.0371152	1.684e-09	0.0439113	1.988e-07	15	FALSE	1
	cg00350199-chr11:67142935:SNP	cg00350199	TSS200	NM_080658	ACY3		chr11	67418213	chr11:67142935:SNP	rs61891588	275278	-0.421679	0.0449611	6.675e-21	16420	T	C	0.016	0.003	TRUE	22	?----??------??-----?---?-???-??-?-?	10.5	23.4555	0.3202	0.0053527	-0.414324	0.0488216	2.13e-17	0.0502182	4.583e-17	15	FALSE	1
	cg00350199-chr11:66646891:SNP	cg00350199	TSS200	NM_080658	ACY3		chr11	67418213	chr11:66646891:SNP	rs112918668	771322	-0.301943	0.0340472	7.423e-19	22046	C	T	0.0197	0.0029	TRUE	27	++++--?+++??++?--+++++++-+???+++++??	3.8	27.02	0.4083	0.001263	-0.299792	0.0351612	1.512e-17	0.035383	1.419e-17	15	FALSE	1
	cg00350199-chr11:67525055:SNP	cg00350199	TSS200	NM_080658	ACY3		chr11	67418213	chr11:67525055:SNP	rs11605653	106842	-0.493752	0.0299143	3.345e-61	8448	A	G	0.0752	0.0268	TRUE	14	????-?---??--??---???????-?????-?---	83.9	80.9548	7.294e-12	0.0676086	-0.494436	0.0793599	4.656e-10	0.186285	0.008037	15	FALSE	1
	cg00350199-chr11:66950374:SNP	cg00350199	TSS200	NM_080658	ACY3		chr11	67418213	chr11:66950374:SNP	rs6591235	467839	-0.358229	0.0394306	0	20011	T	C	0.0171	0.0029	TRUE	26	-----?--------?-----?--?--???-?--?-?	11.8	28.36	0.2915	0.0055527	-0.35181	0.0431721	3.669e-16	0.0447301	1.159e-15	15	FALSE	1
	cg00350199-chr11:67417510:SNP	cg00350199	TSS200	NM_080658	ACY3		chr11	67418213	chr11:67417510:SNP	rs3888976	703	-1.27329	0.0126116	0	24931	T	C	0.1046	0.0165	TRUE	32	--------------?---?-----?-?---------	82.2	173.784	8.548e-22	0.0238443	-1.24836	0.0316412	0	0.0706994	1.63e-72	15	FALSE	1
	cg00350199-chr11:67731080:SNP	cg00350199	TSS200	NM_080658	ACY3		chr11	67418213	chr11:67731080:SNP	rs308355	312867	-0.145486	0.0104398	3.841e-44	18318	C	T	0.4398	0.0308	TRUE	24	+++?+?+?++?-++?+++????+?+++++??+++-+	33	34.3164	0.06072	0.0013194	-0.143129	0.0134973	2.847e-26	0.0155763	9.614e-21	15	FALSE	1
	cg00350199-chr11:67645882:SNP	cg00350199	TSS200	NM_080658	ACY3		chr11	67418213	chr11:67645882:SNP	rs148289226	227669	-0.261086	0.0274661	0	7018	A	C	0.1113	0.0209	TRUE	11	-???-??????-?-?+?-???????-?????--?--	42.2	17.3076	0.06783	0.0065275	-0.25382	0.039912	2.024e-10	0.0475373	3.969e-08	15	FALSE	1
	cg00350199-chr11:67359603:SNP	cg00350199	TSS200	NM_080658	ACY3		chr11	67418213	chr11:67359603:SNP	rs596603	58610	-0.0922667	0.0091319	5.318e-24	23945	T	G	0.4426	0.0159	TRUE	31	-------?--+--+?+--------?+??------++	39.8	49.852	0.01285	0.0017388	-0.0906238	0.0124121	2.852e-13	0.0151749	1.2e-09	15	FALSE	1
	cg00350199-chr11:67408241:SNP	cg00350199	TSS200	NM_080658	ACY3		chr11	67418213	chr11:67408241:SNP	rs2514029	9972	-0.173064	0.0110753	4.833e-55	24356	A	G	0.2136	0.0231	TRUE	32	------?-------?----------+??------+-	58.5	74.7362	1.78e-05	0.0056312	-0.170265	0.01826	1.115e-20	0.0267008	9.075e-11	15	FALSE	1
	cg00350199-chr11:67654017:SNP	cg00350199	TSS200	NM_080658	ACY3		chr11	67418213	chr11:67654017:SNP	rs402291	235804	-0.166097	0.0178191	0	10630	A	G	0.1929	0.037	TRUE	16	-???--????--?-?-?---?????-??--??-?--	2.1	15.3204	0.4286	0.0001122	-0.165842	0.0181085	5.276e-20	0.0181996	7.082e-20	15	FALSE	1
	cg00350199-chr11:67976593:SNP	cg00350199	TSS200	NM_080658	ACY3		chr11	67418213	chr11:67976593:SNP	rs74538877	558380	0.497503	0.0269165	0	12900	C	G	0.0572	0.0073	TRUE	18	+++?+???++++++?-?+???????+??+??++?-+	66.6	50.8273	3.14e-05	0.0264817	0.463518	0.0490791	3.578e-21	0.080476	6.329e-10	15	FALSE	1
	cg00350199-chr11:67036184:SNP	cg00350199	TSS200	NM_080658	ACY3		chr11	67418213	chr11:67036184:SNP	rs61758508	382029	-0.36906	0.0410389	2.407e-19	19269	A	C	0.0164	0.0028	TRUE	24	-----?-------??-----?--??-???-?--?-?	10.3	25.653	0.3175	0.004775	-0.363658	0.0444346	2.743e-16	0.0457727	7.451e-16	15	FALSE	1
	cg00350199-chr11:67653567:SNP	cg00350199	TSS200	NM_080658	ACY3		chr11	67418213	chr11:67653567:SNP	rs439549	235354	-0.162064	0.0172196	0	11352	T	A	0.193	0.0359	TRUE	17	+???++????++?+?+?+++?????+??++?++?++	5.9	17.004	0.3853	0.0003257	-0.161308	0.0179957	3.139e-19	0.0183001	8.3e-19	15	FALSE	1
	cg00350199-chr11:67927517:SNP	cg00350199	TSS200	NM_080658	ACY3		chr11	67418213	chr11:67927517:SNP	rs7130844	509304	0.093419	0.0091015	1.023e-24	25149	C	T	0.4073	0.0193	TRUE	33	+---+---+-----?---??----+---------+-	37.2	50.9625	0.01797	0.001646	0.0918373	0.0121002	3.205e-14	0.0144949	1.156e-10	15	FALSE	1
	cg00350199-chr11:67512932:INDEL	cg00350199	TSS200	NM_080658	ACY3		chr11	67418213	chr11:67512932:INDEL	chr11.67512932	94719	0.199618	0.0203161	8.732e-23	5757	D	I	0.307	0.0163	TRUE	10	?++?+??????+?????+???????+??+???+?++	55.2	20.0687	0.01749	0.0052227	0.196249	0.03179	6.688e-10	0.0453019	1.051e-05	15	FALSE	1
	cg00350199-chr11:66653380:SNP	cg00350199	TSS200	NM_080658	ACY3		chr11	67418213	chr11:66653380:SNP	rs78322764	764833	-0.298291	0.033994	1.712e-18	22048	A	T	0.0198	0.0029	TRUE	27	----++?---??--?++-------+-???-----??	0	25.2786	0.5033	0	-0.298291	0.033994	1.712e-18	0.033994	1.712e-18	15	FALSE	1
	cg00350199-chr11:67726808:SNP	cg00350199	TSS200	NM_080658	ACY3		chr11	67418213	chr11:67726808:SNP	rs11228098	308595	-0.135598	0.0113184	4.508e-33	15723	A	C	0.4345	0.0303	TRUE	21	---?-?-?-??+--?---????-??--?-??---+-	20.5	25.1533	0.1956	0.0007155	-0.13326	0.0133085	1.334e-23	0.0142348	1.638e-21	15	FALSE	1
	cg00350199-chr11:67511144:SNP	cg00350199	TSS200	NM_080658	ACY3		chr11	67418213	chr11:67511144:SNP	rs12284769	92931	0.200847	0.0161914	0	7390	T	A	0.4835	0.0165	TRUE	12	?--???????--?-???-???????-??-??--?--	17.3	13.3001	0.2742	0.0006759	0.199836	0.0182462	6.484e-28	0.0195769	1.074e-24	15	FALSE	1
	cg00350199-chr11:67389182:INDEL	cg00350199	TSS200	NM_080658	ACY3		chr11	67418213	chr11:67389182:INDEL	chr11.67389182	29031	-0.106135	0.009841	4.057e-27	23025	D	I	0.3258	0.0206	TRUE	31	-------?-?+-+-?---------?+-----?----	52.4	63.0769	0.0003844	0.0033699	-0.108911	0.0151422	6.359e-13	0.0206914	2.907e-07	15	FALSE	1
	cg00350199-chr11:67148776:SNP	cg00350199	TSS200	NM_080658	ACY3		chr11	67418213	chr11:67148776:SNP	rs61891589	269437	-0.38738	0.0414925	0	19009	A	G	0.0161	0.0028	TRUE	24	------?------??-----?--??-???-?--?-?	9.1	25.2904	0.3355	0.004224	-0.38151	0.0445806	1.151e-17	0.0456244	2.055e-17	15	FALSE	1
	cg00350199-chr11:66780054:SNP	cg00350199	TSS200	NM_080658	ACY3		chr11	67418213	chr11:66780054:SNP	rs77403559	638159	0.224713	0.0179493	5.858e-36	22715	A	G	0.0742	0.0076	TRUE	30	++++++?-++++++?-++++++++?+??+++++?++	50.6	58.7586	0.0008792	0.0100994	0.23609	0.0271318	3.272e-18	0.0363682	6.458e-10	15	FALSE	1
	cg00350199-chr11:67445077:SNP	cg00350199	TSS200	NM_080658	ACY3		chr11	67418213	chr11:67445077:SNP	rs148196494	26864	1.03068	0.0151934	0	22972	G	C	0.0869	0.009	TRUE	29	----?--?------?---?-----?-??--------	65.3	80.7548	5.15e-07	0.0128632	1.02387	0.0274671	3.97e-304	0.0438193	2.48e-122	15	FALSE	1
	cg00350199-chr11:67683566:SNP	cg00350199	TSS200	NM_080658	ACY3		chr11	67418213	chr11:67683566:SNP	rs11228072	265353	-0.168868	0.0207276	3.73e-16	8677	T	C	0.1719	0.0375	TRUE	13	-???-?????--?-?+?-???????-??--??-?--	18.7	14.7607	0.2548	0.0013562	-0.164389	0.0241832	1.063e-11	0.0254962	3.513e-11	15	FALSE	1
	cg00350199-chr11:67581935:SNP	cg00350199	TSS200	NM_080658	ACY3		chr11	67418213	chr11:67581935:SNP	rs7114941	163722	-0.199533	0.0175012	0	12764	G	A	0.1477	0.0117	TRUE	16	+++?+?????++?+?-?+????+??+??+??++?++	31.3	21.844	0.112	0.0023657	-0.195068	0.0228781	1.509e-17	0.0254864	4.918e-15	15	FALSE	1
	cg00350199-chr11:67649362:SNP	cg00350199	TSS200	NM_080658	ACY3		chr11	67418213	chr11:67649362:SNP	rs2511441	231149	-0.132635	0.0175984	0	8683	C	A	0.249	0.025	TRUE	13	+???+?????++?+?-?+???????+??+??++?++	9.5	13.2664	0.35	0.0004435	-0.130666	0.0189527	5.412e-12	0.0194556	9.275e-12	15	FALSE	1
	cg00350199-chr11:67647400:SNP	cg00350199	TSS200	NM_080658	ACY3		chr11	67418213	chr11:67647400:SNP	rs3094927	229187	-0.122557	0.0172569	0	9405	C	G	0.2359	0.0247	TRUE	14	-???-?????--?-?-?-???????-??--?--?--	0.8	13.1019	0.44	3.39e-05	-0.122393	0.0173585	1.778e-12	0.0173922	1.832e-12	15	FALSE	1
	cg00350199-chr11:67513066:SNP	cg00350199	TSS200	NM_080658	ACY3		chr11	67418213	chr11:67513066:SNP	rs55668783	94853	0.219711	0.0191235	0	5348	T	C	0.4802	0.0162	TRUE	9	?++???????++?+???+???????+????????++	18.4	9.80969	0.2786	0.0007832	0.219134	0.021959	1.879e-23	0.0234495	7.285e-21	15	FALSE	1
	cg00350199-chr11:67582143:SNP	cg00350199	TSS200	NM_080658	ACY3		chr11	67418213	chr11:67582143:SNP	rs7115306	163930	-0.19959	0.0174697	0	12766	T	C	0.1483	0.0111	TRUE	16	---?-?????--?-?+?-????-??-??-??--?--	33.7	22.6342	0.09222	0.0026291	-0.194429	0.0233138	7.452e-17	0.0263608	3.691e-14	15	FALSE	1
	cg00350199-chr11:67709097:SNP	cg00350199	TSS200	NM_080658	ACY3		chr11	67418213	chr11:67709097:SNP	rs218001	290884	-0.112529	0.0116148	0	19747	G	T	0.2521	0.0209	TRUE	26	+++?-++?+?++++?-++?++?++?+??++?+++++	19.5	31.0584	0.1871	0.0008692	-0.110004	0.0134651	3.095e-16	0.0144294	6.261e-15	15	FALSE	1
	cg00350199-chr11:67475347:SNP	cg00350199	TSS200	NM_080658	ACY3		chr11	67418213	chr11:67475347:SNP	rs4930494	57134	0.905533	0.0157478	0	21235	T	G	0.092	0.011	TRUE	27	+++?+++?+?++++?+++?++?++?+??++++++++	59.3	63.9531	4.825e-05	0.0099658	0.897476	0.0262191	8.7e-257	0.0387354	7.26e-121	15	FALSE	1
	cg00350199-chr11:67567731:SNP	cg00350199	TSS200	NM_080658	ACY3		chr11	67418213	chr11:67567731:SNP	rs11603645	149518	-0.202983	0.0177922	0	12043	G	C	0.1517	0.0117	TRUE	15	+++?+?????++?+?-?+????+??+??+???+?++	29	19.7194	0.1392	0.0020647	-0.199007	0.022902	3.641e-18	0.0250608	5.514e-16	15	FALSE	1
	cg00350199-chr11:67648081:SNP	cg00350199	TSS200	NM_080658	ACY3		chr11	67418213	chr11:67648081:SNP	rs2375403	229868	-0.158049	0.0185632	1.679e-17	10011	A	G	0.1872	0.0359	TRUE	15	-???--????--?-?+?-???????-??--?--?--	25	18.6566	0.1785	0.0017836	-0.155805	0.0225056	4.423e-12	0.0247376	1.669e-10	15	FALSE	1
	cg00350199-chr11:67421341:SNP	cg00350199	TSS200	NM_080658	ACY3		chr11	67418213	chr11:67421341:SNP	rs12288023	3128	1.03549	0.0145244	0	24773	C	T	0.0879	0.0097	TRUE	32	--------------?---?-------??--------	59.9	77.2142	8.127e-06	0.0102441	1.0339	0.0243573	0	0.0361771	3.51e-180	15	FALSE	1
	cg00350199-chr11:67714972:SNP	cg00350199	TSS200	NM_080658	ACY3		chr11	67418213	chr11:67714972:SNP	rs10896275	296759	-0.13587	0.0127991	2.522e-26	12217	A	G	0.4852	0.04	TRUE	18	?--?-?-?-??---?---????-??-??-??--?--	18.3	20.8053	0.2351	0.0006889	-0.135345	0.0148573	8.263e-20	0.0156641	4.172e-18	15	FALSE	1
	cg00350199-chr11:66637475:SNP	cg00350199	TSS200	NM_080658	ACY3		chr11	67418213	chr11:66637475:SNP	rs117910719	780738	-0.320202	0.0335905	1.535e-21	22603	C	A	0.0197	0.0029	TRUE	27	++++--?+++??++?-?+++++++++?+?+++++??	0	24.8202	0.5292	0	-0.320202	0.0335905	1.535e-21	0.0335905	1.535e-21	15	FALSE	1
	cg00350199-chr11:67976812:SNP	cg00350199	TSS200	NM_080658	ACY3		chr11	67418213	chr11:67976812:SNP	rs6591335	558599	0.0935691	0.0091106	9.586e-25	25138	T	C	0.4071	0.0188	TRUE	33	-+++-+++-+++++?+++??++++-+++++++++-+	36.7	50.5408	0.01976	0.0016124	0.091856	0.0120547	2.538e-14	0.0143893	7.889e-11	15	FALSE	1
	cg00350199-chr11:67478812:SNP	cg00350199	TSS200	NM_080658	ACY3		chr11	67418213	chr11:67478812:SNP	rs10791913	60599	0.919404	0.015807	0	21234	G	C	0.0908	0.0104	TRUE	27	---?---?-?----?---?--?--?-??--------	58	61.8544	9.399e-05	0.0094868	0.911322	0.0258814	1.34e-271	0.037605	5.16e-132	15	FALSE	1
	cg00350199-chr11:67505911:SNP	cg00350199	TSS200	NM_080658	ACY3		chr11	67418213	chr11:67505911:SNP	rs116321616	87698	-0.560444	0.0392754	3.385e-46	6069	A	G	0.057	0.0116	TRUE	11	????-?-?-??-???-?-???????-??-??-??--	46.2	18.5995	0.04565	0.0150449	-0.555932	0.0562574	4.987e-23	0.0730503	1.693e-14	15	FALSE	1
	cg00350199-chr11:67713165:SNP	cg00350199	TSS200	NM_080658	ACY3		chr11	67418213	chr11:67713165:SNP	rs34734549	294952	-0.146625	0.0159092	3.073e-20	7905	T	C	0.4871	0.052	TRUE	11	?--???-????-?-??--????-??-????????--	24.6	13.2702	0.209	0.0010116	-0.145942	0.0201023	3.872e-13	0.0211119	3.781e-12	15	FALSE	1
	cg00350199-chr11:67438563:SNP	cg00350199	TSS200	NM_080658	ACY3		chr11	67418213	chr11:67438563:SNP	rs61894528	20350	-1.27962	0.012698	0	25096	A	G	0.1033	0.0155	TRUE	32	--------------?---?--?----?---------	82.7	179.423	8.048e-23	0.025128	-1.2588	0.0323709	0	0.073494	6.79e-68	15	FALSE	1
	cg00350199-chr11:67474707:SNP	cg00350199	TSS200	NM_080658	ACY3		chr11	67418213	chr11:67474707:SNP	rs4930218	56494	0.933588	0.0153231	0	22926	A	T	0.0885	0.0101	TRUE	29	+++++++?++++++?+++?++?++++??+++?++++	56.6	64.4815	0.0001057	0.009038	0.929758	0.0247115	8.53e-310	0.0352877	3.08e-154	15	FALSE	1
	cg00350199-chr11:67457738:SNP	cg00350199	TSS200	NM_080658	ACY3		chr11	67418213	chr11:67457738:SNP	rs4363609	39525	-0.681538	0.019543	1.85e-266	9087	T	G	0.1558	0.0297	TRUE	12	?--???-???--?-??--????-??-????????--	95.9	267.36	6.408e-51	0.115421	-0.618714	0.103054	1.928e-09	0.475	0.1513	15	FALSE	1
	cg00350199-chr11:67433708:INDEL	cg00350199	TSS200	NM_080658	ACY3		chr11	67418213	chr11:67433708:INDEL	chr11.67433708	15495	-1.32394	0.0175145	0	13503	D	I	0.1029	0.019	TRUE	17	?--??-????--?-??--?-??--?-?-??-??---	56.2	36.5407	0.002433	0.0070305	-1.31322	0.0296196	0	0.0399994	3.07e-240	15	FALSE	1
	cg00350199-chr11:67673682:SNP	cg00350199	TSS200	NM_080658	ACY3		chr11	67418213	chr11:67673682:SNP	rs400447	255469	-0.143713	0.0163456	1.467e-18	10723	G	A	0.2276	0.0247	TRUE	16	+??++?+???++?+?-?+???????+??++?++?++	7	16.1258	0.3737	0.0003305	-0.14232	0.0172098	1.343e-16	0.0175724	2.878e-16	15	FALSE	1
	cg00350199-chr11:67658356:SNP	cg00350199	TSS200	NM_080658	ACY3		chr11	67418213	chr11:67658356:SNP	rs404194	240143	-0.163797	0.0166888	9.727e-23	12154	G	T	0.1909	0.0343	TRUE	19	+??+++????++?+?-?+++?+???+??++?++?++	4.8	18.9155	0.397	0.0002761	-0.163214	0.0172965	3.864e-21	0.0175376	9.657e-21	15	FALSE	1
	cg00350199-chr11:67390797:SNP	cg00350199	TSS200	NM_080658	ACY3		chr11	67418213	chr11:67390797:SNP	rs12797221	27416	-0.109539	0.0093201	6.817e-32	25770	A	G	0.3255	0.0202	TRUE	34	----------+-+-?----------+-----?----	48.6	64.1998	0.0009148	0.0028354	-0.111277	0.0137492	5.806e-16	0.0181318	1.529e-09	15	FALSE	1
	cg00350199-chr11:66664313:SNP	cg00350199	TSS200	NM_080658	ACY3		chr11	67418213	chr11:66664313:SNP	rs78840569	753900	-0.29811	0.0339401	1.586e-18	22056	C	T	0.0198	0.0029	TRUE	27	++++--?+++??++?--+++++++-+???+++++??	0	25.8016	0.4741	0	-0.29811	0.0339401	1.586e-18	0.0339401	1.586e-18	15	FALSE	1
	cg00350199-chr11:67464630:SNP	cg00350199	TSS200	NM_080658	ACY3		chr11	67418213	chr11:67464630:SNP	rs2514051	46417	-0.213204	0.009557	3.04e-110	24190	G	A	0.3387	0.0355	TRUE	31	++++++++++++++?++++++++??+??++++++++	49.8	59.7023	0.001	0.0028471	-0.212549	0.0142483	2.537e-50	0.0190192	3.644e-29	15	FALSE	1
	cg00350199-chr11:67571055:SNP	cg00350199	TSS200	NM_080658	ACY3		chr11	67418213	chr11:67571055:SNP	rs111348682	152842	-0.200578	0.0174877	1.873e-30	12767	T	C	0.1479	0.0116	TRUE	16	---?-?????--?-?+?-????-??-??-??--?--	30.7	21.6407	0.1176	0.0022918	-0.196387	0.0227355	5.725e-18	0.0252297	1.864e-15	15	FALSE	1
	cg00350199-chr11:67651091:SNP	cg00350199	TSS200	NM_080658	ACY3		chr11	67418213	chr11:67651091:SNP	rs12270489	232878	-0.124016	0.0172571	6.654e-13	9410	G	C	0.2338	0.0229	TRUE	14	+???+?????++?+?-?+???????+??++?++?++	17.5	15.7661	0.262	0.0009201	-0.120374	0.0197127	1.019e-09	0.020929	3.113e-09	15	FALSE	1
	cg00350199-chr11:67653255:SNP	cg00350199	TSS200	NM_080658	ACY3		chr11	67418213	chr11:67653255:SNP	rs444490	235042	-0.130504	0.0169163	1.212e-14	9722	C	T	0.2376	0.0239	TRUE	15	+???++????++?+?+?++??????+??++??+?++	17.7	17.0126	0.2555	0.0009557	-0.127749	0.0193374	3.941e-11	0.0205564	2.173e-10	15	FALSE	1
	cg00350199-chr11:67391254:SNP	cg00350199	TSS200	NM_080658	ACY3		chr11	67418213	chr11:67391254:SNP	rs12802317	26959	-0.108763	0.0091961	2.828e-32	26490	G	A	0.3255	0.0199	TRUE	35	++++++++++-+-+?++++++++++-++++++++++	47.9	65.2303	0.001005	0.0027584	-0.11037	0.0134475	2.26e-16	0.0176431	7.064e-10	15	FALSE	1
	cg00350199-chr11:67381110:SNP	cg00350199	TSS200	NM_080658	ACY3		chr11	67418213	chr11:67381110:SNP	rs4148959	37103	-0.102275	0.0089416	2.697e-30	25213	C	A	0.4337	0.0173	TRUE	33	++++++++++-+++?++++++++++-??++++++-+	39.2	52.6222	0.01226	0.0017262	-0.101095	0.01207	5.489e-17	0.014704	3.511e-12	15	FALSE	1
	cg00350199-chr11:67730052:SNP	cg00350199	TSS200	NM_080658	ACY3		chr11	67418213	chr11:67730052:SNP	rs3881292	311839	-0.130842	0.0115854	1.411e-29	14997	T	A	0.4339	0.0308	TRUE	20	+++?+?+?+??-++?+++????+??++?+???++-+	19.3	23.5459	0.2142	0.0006651	-0.128167	0.0135303	2.729e-21	0.0143573	7.995e-20	15	FALSE	1
	cg00350199-chr11:66901053:SNP	cg00350199	TSS200	NM_080658	ACY3		chr11	67418213	chr11:66901053:SNP	rs77530290	517160	-0.375679	0.0407022	2.707e-20	19756	C	T	0.0162	0.0028	TRUE	25	+++++?+++++++??+++++?++?++???+?++?+?	8.4	26.1884	0.3437	0.0038678	-0.371515	0.0434451	1.216e-17	0.0444136	2.705e-17	15	FALSE	1
	cg00350199-chr11:67656760:SNP	cg00350199	TSS200	NM_080658	ACY3		chr11	67418213	chr11:67656760:SNP	rs418725	238547	-0.136581	0.0166568	2.411e-16	7472	T	C	0.4265	0.0338	TRUE	12	-???-??????-?-?-?-???????-??-??--?--	37.2	17.5074	0.09374	0.0020711	-0.131406	0.0225127	5.316e-09	0.0265107	2.579e-07	15	FALSE	1
	cg00350199-chr11:67682837:SNP	cg00350199	TSS200	NM_080658	ACY3		chr11	67418213	chr11:67682837:SNP	rs11605011	264624	-0.166399	0.0198084	4.448e-17	9402	G	A	0.174	0.0363	TRUE	14	+???+?????++?+?-?+???????+??++?++?++	6.2	13.8547	0.3842	0.0003776	-0.16494	0.0208175	2.316e-15	0.0211107	3.216e-15	15	FALSE	1
	cg00350199-chr11:67704000:SNP	cg00350199	TSS200	NM_080658	ACY3		chr11	67418213	chr11:67704000:SNP	rs308320	285787	-0.113375	0.0118949	1.553e-21	18842	T	C	0.252	0.0223	TRUE	25	---?+--?-?----?+--??-?--?-??--?-----	14.4	28.034	0.2586	0.0006095	-0.111216	0.013297	6.061e-17	0.0138943	3.356e-16	15	FALSE	1
	cg00350199-chr11:67578796:SNP	cg00350199	TSS200	NM_080658	ACY3		chr11	67418213	chr11:67578796:SNP	rs11607053	160583	-0.200286	0.0174961	2.421e-30	12763	A	G	0.1477	0.0117	TRUE	16	---?-?????--?-?+?-????-??-??-??--?--	29.3	21.2061	0.1304	0.0021439	-0.19642	0.0224744	2.336e-18	0.024735	5.62e-16	15	FALSE	1
	cg00350199-chr11:67930510:INDEL	cg00350199	TSS200	NM_080658	ACY3		chr11	67418213	chr11:67930510:INDEL	chr11.67930510	512297	0.0881489	0.0097172	1.175e-19	21684	D	I	0.4416	0.0213	TRUE	29	-+++-++?-?++++?+++??++++?++++++?++-+	34.2	42.5323	0.0386	0.0014506	0.086895	0.0126609	6.732e-12	0.0147606	2.345e-09	15	FALSE	1
	cg00350199-chr11:67604129:SNP	cg00350199	TSS200	NM_080658	ACY3		chr11	67418213	chr11:67604129:SNP	rs12802059	185916	0.0872567	0.0112538	8.937e-15	16035	G	A	0.4928	0.0166	TRUE	21	--+?---?-??+--?+?--???-??-??-??-----	36.6	31.5323	0.04854	0.001578	0.0868658	0.0149654	6.458e-09	0.0177429	8.751e-07	15	FALSE	1
	cg00350199-chr11:67440380:INDEL	cg00350199	TSS200	NM_080658	ACY3		chr11	67418213	chr11:67440380:INDEL	chr11.67440380	22167	-1.07046	0.0283821	2.72000000000007e-311	5377	D	I	0.1023	0.0096	TRUE	7	-???-???-???-??-????????????-???-???	88.4	51.527	2.321e-09	0.0464233	-0.994305	0.0879734	1.278e-29	0.243741	1.124e-05	15	FALSE	1
	cg00350199-chr11:67337224:SNP	cg00350199	TSS200	NM_080658	ACY3		chr11	67418213	chr11:67337224:SNP	rs138692805	80989	-0.918843	0.0623811	4.168e-49	6507	A	G	0.0211	0.0072	TRUE	8	---?-????????-???-?????????????--???	0	5.21582	0.6336	0	-0.918843	0.0623811	4.168e-49	0.0623811	4.168e-49	15	FALSE	1
	cg00350199-chr11:67538560:SNP	cg00350199	TSS200	NM_080658	ACY3		chr11	67418213	chr11:67538560:SNP	rs12576107	120347	-0.242389	0.0162491	2.553e-50	14645	G	A	0.1506	0.0114	TRUE	19	+++?++??+?++?+?-?+????+??+??++?++?++	37.4	28.7345	0.05172	0.0031085	-0.237443	0.0219969	3.66e-27	0.0259395	9.241e-21	15	FALSE	1
	cg00350199-chr11:66955376:SNP	cg00350199	TSS200	NM_080658	ACY3		chr11	67418213	chr11:66955376:SNP	rs12282264	462837	-0.361055	0.0396923	9.343e-20	20004	T	C	0.0169	0.0029	TRUE	26	-----?--------?-----?--?--???-?--?-?	10.1	27.7947	0.3174	0.0046831	-0.355616	0.0429051	1.147e-16	0.0441294	2.798e-16	15	FALSE	1
	cg00350199-chr11:67582070:SNP	cg00350199	TSS200	NM_080658	ACY3		chr11	67418213	chr11:67582070:SNP	rs7131140	163857	-0.199577	0.0174998	3.969e-30	12764	C	T	0.1478	0.0117	TRUE	16	+++?+?????++?+?-?+????+??+??+??++?++	32.4	22.2046	0.1026	0.0024899	-0.194748	0.0230967	3.403e-17	0.025905	1.317e-14	15	FALSE	1
	cg00350199-chr11:67476834:SNP	cg00350199	TSS200	NM_080658	ACY3		chr11	67418213	chr11:67476834:SNP	rs4620727	58621	-1.00675	0.0205229	0	16744	T	G	0.0687	0.0087	TRUE	22	---?---?-?--?-?---????-??-??--?-----	84.1	131.664	4.975e-18	0.0503225	-0.980015	0.0548441	2.053e-71	0.128673	5.112e-15	15	FALSE	1
	cg00350199-chr11:67033846:SNP	cg00350199	TSS200	NM_080658	ACY3		chr11	67418213	chr11:67033846:SNP	rs139825050	384367	-0.362805	0.0412939	1.551e-18	18953	T	C	0.0166	0.0033	TRUE	23	---?-?-------??-----??-?--???-?--?-?	0	19.6867	0.6026	0	-0.362805	0.0412939	1.551e-18	0.0412939	1.551e-18	15	FALSE	1
	cg00350199-chr11:67674170:SNP	cg00350199	TSS200	NM_080658	ACY3		chr11	67418213	chr11:67674170:SNP	rs9704198	255957	-0.132767	0.0174327	2.618e-14	9539	T	C	0.2235	0.024	TRUE	14	-???-?-???--?-?+?-???????-??--??-?--	10.2	14.4688	0.3417	0.0004984	-0.130386	0.0188231	4.301e-12	0.0194023	7.764e-12	15	FALSE	1
	cg00350199-chr11:67626614:SNP	cg00350199	TSS200	NM_080658	ACY3		chr11	67418213	chr11:67626614:SNP	rs11228034	208401	-0.229493	0.0262987	0	7514	A	G	0.113	0.0203	TRUE	12	-???-??????-?-?+?-???????-??-??--?--	43.7	19.5429	0.05202	0.0068593	-0.223363	0.0383959	5.978e-09	0.046723	9.026e-07	15	FALSE	1
	cg00350199-chr11:67070423:SNP	cg00350199	TSS200	NM_080658	ACY3		chr11	67418213	chr11:67070423:SNP	rs11227761	347790	-0.367068	0.0420807	2.71e-18	18407	A	T	0.0163	0.0029	TRUE	23	-----??------??-----?--??-???-?--?-?	15.2	25.9377	0.2544	0.0074905	-0.358987	0.0473983	3.623e-14	0.0496125	1.375e-13	15	FALSE	1
	cg00350199-chr11:67672105:SNP	cg00350199	TSS200	NM_080658	ACY3		chr11	67418213	chr11:67672105:SNP	rs4122128	253892	-0.142468	0.0163605	3.091e-18	10723	C	T	0.2274	0.0247	TRUE	16	+??++?+???++?+?-?+???????+??++?++?++	4	15.6229	0.4075	0.0001832	-0.141671	0.016849	4.161e-17	0.0170399	6.228e-17	15	FALSE	1
	cg00350199-chr11:66966239:INDEL	cg00350199	TSS200	NM_080658	ACY3		chr11	67418213	chr11:66966239:INDEL	chr11.66966239	451974	-0.449296	0.0610073	0	9524	D	I	0.0149	0.002	TRUE	12	?--???????--????----??--?-????????-?	12.1	12.509	0.3266	0.0066249	-0.432219	0.0680546	2.138e-10	0.0693765	9.407e-11	15	FALSE	1
	cg00350199-chr11:67524890:SNP	cg00350199	TSS200	NM_080658	ACY3		chr11	67418213	chr11:67524890:SNP	rs34907029	106677	0.212357	0.0185445	2.318e-30	6216	T	C	0.3611	0.0132	TRUE	11	?++????????+?+???+???????+??+??++?++	46.9	18.8468	0.04225	0.0034428	0.209747	0.0266943	3.923e-15	0.0349504	1.232e-09	15	FALSE	1
	cg00350199-chr11:67670747:SNP	cg00350199	TSS200	NM_080658	ACY3		chr11	67418213	chr11:67670747:SNP	rs11605268	252534	-0.175243	0.0191084	4.687e-20	10007	A	G	0.1755	0.0355	TRUE	15	-???--????--?-?+?-???????-??--?--?--	16.6	16.78	0.2681	0.0011307	-0.172733	0.0217349	1.906e-15	0.0229028	1.985e-14	15	FALSE	1
	cg00350199-chr11:67020500:SNP	cg00350199	TSS200	NM_080658	ACY3		chr11	67418213	chr11:67020500:SNP	rs12223898	397713	-0.369693	0.0438918	3.675e-17	16976	T	C	0.016	0.0029	TRUE	21	-----?----??-??-----?--??????-?--?-?	15.9	23.7855	0.2519	0.0078815	-0.360467	0.0496767	3.98e-13	0.0521994	1.417e-12	15	FALSE	1
	cg00350199-chr11:67660021:SNP	cg00350199	TSS200	NM_080658	ACY3		chr11	67418213	chr11:67660021:SNP	rs394665	241808	-0.170434	0.0165364	0	12154	C	T	0.1952	0.0357	TRUE	19	+??+++????++?+?+?+++?+???+??++?++?++	0.9	18.1685	0.4446	4.99e-05	-0.170302	0.0166515	1.494e-24	0.0166912	1.77e-24	15	FALSE	1
	cg00350199-chr11:67646530:SNP	cg00350199	TSS200	NM_080658	ACY3		chr11	67418213	chr11:67646530:SNP	rs12790748	228317	-0.158078	0.018564	1.662e-17	10011	A	C	0.1871	0.0358	TRUE	15	-???--????--?-?+?-???????-??--?--?--	27	19.1687	0.1586	0.0019799	-0.155465	0.0228721	1.067e-11	0.0254176	4.997e-10	15	FALSE	1
	cg00350199-chr11:66640412:SNP	cg00350199	TSS200	NM_080658	ACY3		chr11	67418213	chr11:66640412:SNP	rs2380757	777801	-0.445502	0.0400578	9.86e-29	21156	A	G	0.0157	0.0038	TRUE	24	------?---??--?+?-?----??-?-?-----??	55.8	52.0579	0.0004912	0.0492095	-0.423824	0.0621437	9.1e-12	0.0906663	8.94e-07	15	FALSE	1
	cg00350199-chr11:67611062:SNP	cg00350199	TSS200	NM_080658	ACY3		chr11	67418213	chr11:67611062:SNP	rs189057073	192849	-0.201988	0.0183408	0	12044	A	G	0.1429	0.0125	TRUE	15	---?-?????--?-?+?-????-??-??-???-?--	22.6	18.0849	0.2029	0.0015678	-0.197119	0.0223747	1.253e-18	0.0236923	1.522e-17	15	FALSE	1
	cg00350199-chr11:67398862:SNP	cg00350199	TSS200	NM_080658	ACY3		chr11	67418213	chr11:67398862:SNP	rs1531514	19351	-0.0989225	0.009	4.203e-28	24727	A	T	0.4449	0.0175	TRUE	32	----------+---?+--------?+??------++	38.2	50.1774	0.01608	0.0016284	-0.0973321	0.0120464	6.489e-16	0.0145676	1.117e-11	15	FALSE	1
	cg00350199-chr11:67457504:SNP	cg00350199	TSS200	NM_080658	ACY3		chr11	67418213	chr11:67457504:SNP	rs7108411	39291	0.0973793	0.0100517	3.396e-22	23902	G	T	0.2978	0.0194	TRUE	31	-------?------?-+-+-----?-??+-------	5.3	31.6764	0.3827	0.0001781	0.0963415	0.0104616	3.289e-20	0.0106134	4.51e-20	15	FALSE	1
	cg00350199-chr11:67501831:SNP	cg00350199	TSS200	NM_080658	ACY3		chr11	67418213	chr11:67501831:SNP	rs34483968	83618	0.149113	0.0195583	2.459e-14	6244	A	G	0.3015	0.0171	TRUE	11	?++?+??????+?+???+???????+?????++?++	6	10.6412	0.3861	0.0002772	0.149069	0.0203519	2.396e-13	0.0208123	7.799e-13	15	FALSE	1
	cg00350199-chr11:67654331:SNP	cg00350199	TSS200	NM_080658	ACY3		chr11	67418213	chr11:67654331:SNP	rs436050	236118	-0.166626	0.0172409	4.265e-22	11351	G	A	0.1924	0.0357	TRUE	17	+???++????++?+?+?+++?????+??++?++?++	0	15.5272	0.4864	0	-0.166626	0.0172409	4.265e-22	0.0172409	4.265e-22	15	FALSE	1
	cg00350199-chr11:67459410:SNP	cg00350199	TSS200	NM_080658	ACY3		chr11	67418213	chr11:67459410:SNP	rs2100902	41197	-0.29192	0.00939	3.44e-212	22474	C	A	0.4373	0.0287	TRUE	30	+++++++?+?++++?+++++++++?+??++++++++	73.5	109.534	2.762e-11	0.0074762	-0.287732	0.0192151	1.082e-50	0.0354662	1.857e-16	15	FALSE	1
	cg00350199-chr11:66802687:SNP	cg00350199	TSS200	NM_080658	ACY3		chr11	67418213	chr11:66802687:SNP	rs145183935	615526	0.25493	0.0212629	4.038e-33	16495	C	T	0.0733	0.0096	TRUE	25	------??-?--?-?+-----??-?-??-----?--	52.7	50.7087	0.001149	0.0127809	0.270025	0.0325707	1.129e-16	0.0449257	1.391e-08	15	FALSE	1
	cg00350199-chr11:67625179:SNP	cg00350199	TSS200	NM_080658	ACY3		chr11	67418213	chr11:67625179:SNP	rs3133464	206966	-0.146688	0.0189948	1.14e-14	7503	T	A	0.2449	0.0206	TRUE	12	+???+??????+?+?-?+???????+??+??++?++	0	8.14496	0.7003	0	-0.146688	0.0189948	1.14e-14	0.0189948	1.14e-14	15	FALSE	1
	cg00350199-chr11:67982187:SNP	cg00350199	TSS200	NM_080658	ACY3		chr11	67418213	chr11:67982187:SNP	rs7946212	563974	0.0931229	0.0091116	1.608e-24	25137	T	A	0.4074	0.0189	TRUE	33	+---+---+-----?---??----+---------+-	36.7	50.581	0.01958	0.0016163	0.0913682	0.0120611	3.579e-14	0.0144023	1.007e-10	15	FALSE	1
	cg00350199-chr11:67653446:SNP	cg00350199	TSS200	NM_080658	ACY3		chr11	67418213	chr11:67653446:SNP	rs2527622	235233	-0.161131	0.0172266	8.467e-21	11351	G	A	0.1927	0.0358	TRUE	17	+???++????++?+?+?+++?????+??++?++?++	6.6	17.1351	0.3769	0.0003686	-0.160224	0.0181003	8.595e-19	0.0184487	2.458e-18	15	FALSE	1
	cg00350199-chr11:67683881:SNP	cg00350199	TSS200	NM_080658	ACY3		chr11	67418213	chr11:67683881:SNP	rs11228075	265668	-0.163541	0.0198311	1.628e-16	9402	C	G	0.1734	0.0359	TRUE	14	-???-?????--?-?+?-???????-??--?--?--	11	14.6125	0.3322	0.0007141	-0.161134	0.0216584	1.008e-13	0.0222908	2.189e-13	15	FALSE	1
	cg00350199-chr11:67722581:SNP	cg00350199	TSS200	NM_080658	ACY3		chr11	67418213	chr11:67722581:SNP	rs11603574	304368	-0.182855	0.0170031	5.663e-27	15828	T	C	0.1308	0.0251	TRUE	20	---?+--???----?+?-????-??-??--?--?--	18.7	23.3565	0.222	0.0013782	-0.180403	0.019829	9.206e-20	0.0209018	2.166e-18	15	FALSE	1
	cg00350199-chr11:67600741:SNP	cg00350199	TSS200	NM_080658	ACY3		chr11	67418213	chr11:67600741:SNP	rs11605424	182528	-0.199731	0.0178773	5.57e-29	12759	A	G	0.1416	0.0119	TRUE	16	---?-?????--?-?+?-????-??-??-??--?--	42.1	25.9066	0.03902	0.0039343	-0.189737	0.0257245	1.635e-13	0.030876	9.877e-11	15	FALSE	1
	cg00350199-chr11:67337217:SNP	cg00350199	TSS200	NM_080658	ACY3		chr11	67418213	chr11:67337217:SNP	rs645653	80996	0.0804251	0.0088789	0	25184	A	C	0.4791	0.0201	TRUE	33	+++++++?+++++-?+++++++++?+++++++++--	17.1	38.6177	0.1954	0.000546	0.0802381	0.0100604	1.516e-15	0.010715	6.105e-14	15	FALSE	1
	cg00350199-chr11:66451560:SNP	cg00350199	TSS200	NM_080658	ACY3		chr11	67418213	chr11:66451560:SNP	rs77589052	966653	0.22944	0.0170696	0	24710	T	C	0.0755	0.0088	TRUE	32	+++++++-++++++?-++++++++++???+++++++	50.3	62.3352	0.0007099	0.0095788	0.235223	0.0256102	4.124e-20	0.0343237	2.316e-11	15	TRUE	1
	cg00350199-chr11:67625341:SNP	cg00350199	TSS200	NM_080658	ACY3		chr11	67418213	chr11:67625341:SNP	rs3094944	207128	-0.145	0.01885	0	7508	C	T	0.2491	0.0208	TRUE	12	+???+??????+?+?+?+???????+??+??++?++	0	6.75937	0.8182	0	-0.145	0.01885	1.445e-14	0.01885	1.445e-14	15	FALSE	1
	cg00350199-chr11:67441472:SNP	cg00350199	TSS200	NM_080658	ACY3		chr11	67418213	chr11:67441472:SNP	rs2279126	23259	-0.185302	0.0119507	3.182e-54	23129	C	T	0.1925	0.0247	TRUE	29	+++++++?++--++?+-+?++?++?-??-+++++-+	70.4	94.7387	3.547e-09	0.0100659	-0.165644	0.0233358	1.263e-12	0.0404353	4.591e-06	15	FALSE	1
	cg00350199-chr11:67668816:SNP	cg00350199	TSS200	NM_080658	ACY3		chr11	67418213	chr11:67668816:SNP	rs11608192	250603	-0.175699	0.0174821	9.163e-24	11075	G	A	0.192	0.038	TRUE	17	+??+++????++?+?+?+++?????+??++??+?++	18.2	19.5562	0.2409	0.0011919	-0.174267	0.0200694	3.847e-18	0.0213677	1.99e-16	15	FALSE	1
	cg00350199-chr11:66967721:SNP	cg00350199	TSS200	NM_080658	ACY3		chr11	67418213	chr11:66967721:SNP	rs11227732	450492	-0.372402	0.041827	0	18663	T	C	0.0163	0.003	TRUE	23	-----??----?-??-----?--?--???-?--?-?	15.9	26.1686	0.2445	0.0078224	-0.365989	0.0472812	9.889e-15	0.0497524	7.149e-14	15	FALSE	1
	cg00350199-chr11:67343957:SNP	cg00350199	TSS200	NM_080658	ACY3		chr11	67418213	chr11:67343957:SNP	rs656652	74256	0.0838234	0.0086625	0	26498	T	C	0.4817	0.0209	TRUE	35	++++++++++-+--?+++++++++++++++++++--	23.1	44.2165	0.1128	0.0007999	0.0841913	0.0102485	2.122e-16	0.0112655	1.001e-13	15	FALSE	1
	cg00350199-chr11:66896342:SNP	cg00350199	TSS200	NM_080658	ACY3		chr11	67418213	chr11:66896342:SNP	rs61891316	521871	-0.375679	0.0407022	2.707e-20	19756	G	A	0.0162	0.0028	TRUE	25	+++++?+++++++??+++++?++?++???+?++?+?	8.4	26.1884	0.3437	0.0038678	-0.371515	0.0434451	1.216e-17	0.0444136	2.705e-17	15	FALSE	1
	cg00350199-chr11:67479643:SNP	cg00350199	TSS200	NM_080658	ACY3		chr11	67418213	chr11:67479643:SNP	rs4269927	61430	0.936329	0.0175587	0	17521	T	C	0.0873	0.0104	TRUE	21	+++??++???++?+??++?+??++?+??+++?++++	47.6	38.1336	0.008529	0.0060397	0.935289	0.0259825	9.37e-284	0.0334789	4.01e-172	15	FALSE	1
	cg00350199-chr11:67455739:SNP	cg00350199	TSS200	NM_080658	ACY3		chr11	67418213	chr11:67455739:SNP	rs7925892	37526	-0.29509	0.0094772	7.61e-213	22039	C	A	0.4386	0.0284	TRUE	29	+++++++?+?++++?+++?+++++?+??++++++++	74.3	109.124	1.601e-11	0.0076838	-0.29207	0.0197034	1.036e-49	0.0369352	1.356e-15	15	FALSE	1
	cg00350199-chr11:67431110:SNP	cg00350199	TSS200	NM_080658	ACY3		chr11	67418213	chr11:67431110:SNP	rs1979376	12897	-1.28361	0.0124818	0	25456	G	A	0.1053	0.0168	TRUE	33	++++++++++++++?+++?+++++++?+++++++++	82.6	183.53	3.524e-23	0.0247453	-1.26374	0.0316474	0	0.0715869	6.781e-72	15	FALSE	1
	cg00350199-chr11:67435976:SNP	cg00350199	TSS200	NM_080658	ACY3		chr11	67418213	chr11:67435976:SNP	rs34589365	17763	1.02328	0.014689	0	24280	A	G	0.0886	0.0095	TRUE	31	++++++++++++++?+++?+++++?+??++++++++	59.2	73.4515	1.65e-05	0.0098616	1.02051	0.0244279	0	0.0359643	4.51e-178	15	FALSE	1
	cg00350199-chr11:67087768:SNP	cg00350199	TSS200	NM_080658	ACY3		chr11	67418213	chr11:67087768:SNP	rs34363608	330445	0.587508	0.0355942	3.338e-61	8366	T	C	0.0537	0.0163	TRUE	12	+++?+?????++?+???+???????+?????+??++	18.6	13.5056	0.2616	0.0035972	0.591618	0.0408401	1.481e-47	0.0437019	3.361e-41	15	FALSE	1
	cg00350199-chr11:66894300:SNP	cg00350199	TSS200	NM_080658	ACY3		chr11	67418213	chr11:66894300:SNP	rs11227696	523913	-0.379938	0.0408621	1.43e-20	19756	T	C	0.0161	0.0029	TRUE	25	-----?-------??-----?--?--???-?--?-?	3.8	24.9459	0.4087	0.0016855	-0.377837	0.0421114	2.903e-19	0.0424726	3.703e-19	15	FALSE	1
	cg00350199-chr11:67715028:SNP	cg00350199	TSS200	NM_080658	ACY3		chr11	67418213	chr11:67715028:SNP	rs308309	296815	-0.114711	0.0107637	1.614e-26	23311	C	T	0.2453	0.0192	TRUE	31	++++-+++-+++++?-++?+++++++??++?+++++	16.9	36.0909	0.2051	0.0007423	-0.11285	0.0122111	2.43e-20	0.0129491	8.102e-19	15	FALSE	1
	cg00350199-chr11:67416913:SNP	cg00350199	TSS200	NM_080658	ACY3		chr11	67418213	chr11:67416913:SNP	rs75590894	1300	1.05115	0.0163762	0	22039	T	C	0.0759	0.0108	TRUE	29	+++++++?+?++++?+++?+++++?+??++++++++	58.7	67.8541	3.691e-05	0.0113069	1.04515	0.0271116	0	0.0396855	1.37e-154	15	FALSE	1
	cg00350199-chr11:67638276:SNP	cg00350199	TSS200	NM_080658	ACY3		chr11	67418213	chr11:67638276:SNP	rs7950930	220063	-0.227852	0.0261155	2.668e-18	7513	T	C	0.115	0.0209	TRUE	12	-???-??????-?-?+?-???????-??-??--?--	40.3	18.4223	0.07228	0.0058991	-0.223313	0.0370345	1.641e-09	0.0437371	1.893e-07	15	FALSE	1
	cg00350199-chr11:67385261:SNP	cg00350199	TSS200	NM_080658	ACY3		chr11	67418213	chr11:67385261:SNP	rs2447596	32952	-0.102292	0.0090217	8.464e-30	24714	C	T	0.435	0.0159	TRUE	32	++++++++++-+++?+++++++++?-??++++++-+	41.3	52.8046	0.008622	0.0018606	-0.101374	0.0124079	3.08e-16	0.0153673	2.805e-11	15	FALSE	1
	cg00350199-chr11:67369065:SNP	cg00350199	TSS200	NM_080658	ACY3		chr11	67418213	chr11:67369065:SNP	rs12798262	49148	-0.103896	0.0091059	3.738e-30	25219	A	T	0.3878	0.0199	TRUE	33	----------+---?----------+??------++	26.8	43.744	0.08071	0.0010194	-0.102936	0.0111086	1.926e-20	0.0124477	7.028e-17	15	FALSE	1
	cg00350199-chr11:67362363:SNP	cg00350199	TSS200	NM_080658	ACY3		chr11	67418213	chr11:67362363:SNP	rs7108149	55850	-0.0997865	0.0094486	4.52e-26	23948	T	C	0.3652	0.0246	TRUE	31	-------?--+-+-?---------?+??------++	35.8	46.7244	0.02647	0.0015686	-0.0984169	0.0124119	2.205e-15	0.014716	1.195e-11	15	FALSE	1
	cg00350199-chr11:67482843:SNP	cg00350199	TSS200	NM_080658	ACY3		chr11	67418213	chr11:67482843:SNP	rs58755133	64630	-0.956611	0.0225565	0	14188	A	G	0.0684	0.0089	TRUE	18	---?-?-?-?--?-?-?-????-??-??-??--?--	83.6	103.937	1.649e-14	0.0487711	-0.92996	0.0595689	6.08e-55	0.137909	4.019e-12	15	FALSE	1
	cg00350199-chr11:67389129:SNP	cg00350199	TSS200	NM_080658	ACY3		chr11	67418213	chr11:67389129:SNP	rs2126718	29084	-0.095976	0.0089998	1.496e-26	24716	T	C	0.4455	0.0169	TRUE	32	----------+---?+--------?+??------++	40	51.6929	0.01127	0.0017568	-0.0944625	0.0122342	1.152e-14	0.0150072	1.602e-10	15	FALSE	1
	cg00350199-chr11:67308632:SNP	cg00350199	TSS200	NM_080658	ACY3		chr11	67418213	chr11:67308632:SNP	rs118002386	109581	0.791256	0.0389724	1.21e-91	8699	G	C	0.0394	0.0061	TRUE	12	---???????--?-???-???????-?????--?--	0	8.317	0.6847	0	0.791256	0.0389724	1.21e-91	0.0389724	1.21e-91	15	FALSE	1
	cg00350199-chr11:67337814:SNP	cg00350199	TSS200	NM_080658	ACY3		chr11	67418213	chr11:67337814:SNP	rs591434	80399	0.0818274	0.0087456	8.251e-21	25969	T	C	0.48	0.0202	TRUE	34	++++++++++++--?+++++++++?+++++++++--	18.6	40.5392	0.172	0.0006025	0.0817763	0.0100082	3.06e-16	0.0107437	2.61e-14	15	FALSE	1
	cg00350199-chr11:67369670:SNP	cg00350199	TSS200	NM_080658	ACY3		chr11	67418213	chr11:67369670:SNP	rs10896186	48543	-0.0968172	0.0089211	1.937e-27	25226	C	T	0.4437	0.0177	TRUE	33	++++++++++-++-?-+++++++++-??++++++--	38.1	51.7295	0.01508	0.0016436	-0.0955583	0.0119255	1.12e-15	0.0144213	1.9e-11	15	FALSE	1
	cg00350199-chr11:67575980:SNP	cg00350199	TSS200	NM_080658	ACY3		chr11	67418213	chr11:67575980:SNP	rs56294147	157767	-0.200538	0.0174888	1.941e-30	12765	T	C	0.1479	0.0116	TRUE	16	---?-?????--?-?+?-????-??-??-??--?--	30.5	21.5903	0.119	0.0022748	-0.196395	0.0227073	5.195e-18	0.0251726	1.632e-15	15	FALSE	1
	cg00350199-chr11:67339076:SNP	cg00350199	TSS200	NM_080658	ACY3		chr11	67418213	chr11:67339076:SNP	rs674783	79137	0.0819265	0.0087425	0	25982	T	C	0.48	0.0202	TRUE	34	++++++++++++--?+++++++++?+++++++++--	17.7	40.0784	0.185	0.0005652	0.0818427	0.0099361	1.767e-16	0.0106177	1.2e-14	15	FALSE	1
	cg00350199-chr11:66644136:SNP	cg00350199	TSS200	NM_080658	ACY3		chr11	67418213	chr11:66644136:SNP	rs138510592	774077	-0.320202	0.0335905	1.535e-21	22603	G	A	0.0197	0.0029	TRUE	27	++++--?+++??++?-?+++++++++?+?+++++??	0	24.8202	0.5292	0	-0.320202	0.0335905	1.535e-21	0.0335905	1.535e-21	15	FALSE	1
	cg00350199-chr11:67517267:SNP	cg00350199	TSS200	NM_080658	ACY3		chr11	67418213	chr11:67517267:SNP	rs12797473	99054	0.20758	0.0178904	0	6725	A	G	0.3593	0.0157	TRUE	12	?++?+??????+?+???+???????+??+??++?++	43	19.3141	0.05568	0.0029747	0.205696	0.0247202	8.724e-17	0.0314125	3.89e-11	15	FALSE	1
	cg00350199-chr11:67432479:SNP	cg00350199	TSS200	NM_080658	ACY3		chr11	67418213	chr11:67432479:SNP	rs4930465	14266	-1.28357	0.0124848	0	25454	G	A	0.1052	0.0168	TRUE	33	++++++++++++++?+++?+++++++?+++++++++	82.7	185.266	1.701e-23	0.0250405	-1.26346	0.0317973	0	0.0722812	1.494e-70	15	FALSE	1
	cg00350199-chr11:67418178:SNP	cg00350199	TSS200	NM_080658	ACY3		chr11	67418213	chr11:67418178:SNP	rs2509718	35	-1.27259	0.0125265	0	24951	T	C	0.1059	0.017	TRUE	32	--------------?---?-----?-?---------	83.2	184.198	1.077e-23	0.0252352	-1.24633	0.0323128	0	0.0744308	1.547e-65	15	FALSE	1
	cg00350199-chr11:67139870:SNP	cg00350199	TSS200	NM_080658	ACY3		chr11	67418213	chr11:67139870:SNP	rs61891586	278343	-0.407381	0.0413569	0	18918	C	G	0.0163	0.0028	TRUE	24	-----??------??-----?---?-???-?--?-?	11	25.8451	0.3082	0.0052093	-0.40224	0.0450774	4.525e-19	0.0464727	1.851e-18	15	FALSE	1
	cg00350199-chr11:67701596:SNP	cg00350199	TSS200	NM_080658	ACY3		chr11	67418213	chr11:67701596:SNP	rs380783	283383	-0.14417	0.0165681	0	7301	C	G	0.4715	0.0447	TRUE	13	????-?-?-??---?-?-???????-??-???-?--	24.1	15.802	0.2005	0.0011597	-0.140172	0.019624	9.138e-13	0.0218175	3.895e-11	15	FALSE	1
	cg00350199-chr11:67367155:SNP	cg00350199	TSS200	NM_080658	ACY3		chr11	67418213	chr11:67367155:SNP	rs74573406	51058	-0.102859	0.0131795	5.975e-15	12489	A	C	0.3539	0.0165	TRUE	17	?--??-????--?-??+---??--?-???-???-++	18.7	19.6785	0.235	0.0007092	-0.100164	0.015363	7.04e-11	0.0162096	2.216e-10	15	FALSE	1
	cg00350199-chr11:67525813:SNP	cg00350199	TSS200	NM_080658	ACY3		chr11	67418213	chr11:67525813:SNP	rs12804393	107600	0.211613	0.0185869	0	6215	T	C	0.3603	0.0127	TRUE	11	?++????????+?+???+???????+??+??++?++	45.8	18.4598	0.04769	0.0033069	0.209307	0.0264613	2.575e-15	0.034311	6.938e-10	15	FALSE	1
	cg00350199-chr11:67730869:SNP	cg00350199	TSS200	NM_080658	ACY3		chr11	67418213	chr11:67730869:SNP	rs308356	312656	-0.144451	0.0104247	0	18344	G	A	0.4398	0.0306	TRUE	24	+++?+?+?++?-++?+++????+?+++++??+++-+	33.2	34.4231	0.05928	0.001328	-0.142253	0.0135038	6.002e-26	0.0156022	2.075e-20	15	FALSE	1
	cg00350199-chr11:67483324:SNP	cg00350199	TSS200	NM_080658	ACY3		chr11	67418213	chr11:67483324:SNP	rs6591282	65111	0.928481	0.0169103	0	18776	G	C	0.0884	0.0107	TRUE	23	---??--?-?----??--??-?--?-??---?----	53.3	47.1567	0.0014	0.0077086	0.924719	0.0264267	3e-268	0.0362471	1.03e-144	15	FALSE	1
	cg00350199-chr11:67657639:SNP	cg00350199	TSS200	NM_080658	ACY3		chr11	67418213	chr11:67657639:SNP	rs592411	239426	-0.170254	0.0172822	0	11436	A	G	0.1884	0.0343	TRUE	18	-??---????--?-?+?---?-???-??-??--?--	0	16.4007	0.4956	0	-0.170254	0.0172822	6.757e-23	0.0172822	6.757e-23	15	FALSE	1
	cg00350199-chr11:67387977:SNP	cg00350199	TSS200	NM_080658	ACY3		chr11	67418213	chr11:67387977:SNP	rs12805884	30236	-0.10812	0.0091902	5.927e-32	26485	A	G	0.3256	0.02	TRUE	35	----------+-+-?----------+----------	46.1	63.0847	0.001768	0.0025658	-0.109766	0.013213	9.784e-17	0.0170517	2.287e-10	15	FALSE	1
	cg00350199-chr11:67540022:SNP	cg00350199	TSS200	NM_080658	ACY3		chr11	67418213	chr11:67540022:SNP	rs55663548	121809	-0.231094	0.0173243	0	13328	C	T	0.1446	0.011	TRUE	17	+++?+???+?++?+?-?+????+??+??+??++?++	32.1	23.5685	0.09936	0.0025347	-0.224571	0.0226631	3.799e-23	0.0255192	1.357e-19	15	FALSE	1
	cg00350199-chr11:67654101:SNP	cg00350199	TSS200	NM_080658	ACY3		chr11	67418213	chr11:67654101:SNP	rs434139	235888	-0.16547	0.0178288	1.678e-20	10629	T	C	0.1927	0.0369	TRUE	16	-???--????--?-?-?---?????-??--??-?--	1.1	15.1678	0.4394	5.88e-05	-0.165344	0.0179815	3.742e-20	0.0180283	4.377e-20	15	FALSE	1
	cg00350199-chr11:67421375:INDEL	cg00350199	TSS200	NM_080658	ACY3		chr11	67418213	chr11:67421375:INDEL	chr11.67421375	3162	-0.191282	0.012381	7.585e-54	21315	I	D	0.1934	0.0264	TRUE	28	+++++++?+?+-++?+-+?+++++?-??-++?++-+	72	96.2784	1.043e-09	0.0112505	-0.175617	0.0248158	1.475e-12	0.044149	1.473e-05	15	FALSE	1
	cg00350199-chr11:67682794:SNP	cg00350199	TSS200	NM_080658	ACY3		chr11	67418213	chr11:67682794:SNP	rs11605009	264581	-0.166493	0.0198183	4.427e-17	9400	T	A	0.1739	0.0365	TRUE	14	+???+?????++?+?-?+???????+??++?++?++	6.2	13.8653	0.3834	0.0003828	-0.16502	0.0208409	2.412e-15	0.0211374	3.361e-15	15	FALSE	1
	cg00350199-chr11:67438284:SNP	cg00350199	TSS200	NM_080658	ACY3		chr11	67418213	chr11:67438284:SNP	rs4569014	20071	1.00167	0.0146002	0	24269	T	C	0.0907	0.01	TRUE	31	++++++++++++++?+++?+++++?+??++++++++	60.8	76.5862	6.044e-06	0.0104515	1.00056	0.0248	0	0.0372725	4.38e-159	15	FALSE	1
	cg00350199-chr11:67392813:SNP	cg00350199	TSS200	NM_080658	ACY3		chr11	67418213	chr11:67392813:SNP	rs10791908	25400	-0.0968605	0.0090133	6.164e-27	24712	T	C	0.4411	0.0173	TRUE	32	----------+--+?+--------?+??------++	36.5	48.7874	0.02208	0.0015148	-0.0946907	0.0118827	1.603e-15	0.014185	8.589e-12	15	FALSE	1
	cg00350199-chr11:66387210:SNP	cg00350199	TSS200	NM_080658	ACY3		chr11	67418213	chr11:66387210:SNP	rs374336308	1031003	0.268184	0.0187192	1.491e-46	14518	A	T	0.0736	0.0084	FALSE	18	?++??++???++?+??++?+??+??-?+?++??+++	62.5	45.2884	0.0002206	0.010876	0.268819	0.0330567	4.22e-16	0.0498684	7.539e-08	15	FALSE	1
	cg00350199-chr11:67369986:SNP	cg00350199	TSS200	NM_080658	ACY3		chr11	67418213	chr11:67369986:SNP	rs4930450	48227	-0.104007	0.0091062	3.263e-30	25223	A	G	0.3878	0.02	TRUE	33	----------+---?----------+??------++	26.1	43.329	0.08722	0.0009834	-0.103127	0.0110484	1.018e-20	0.01233	3.306e-17	15	FALSE	1
	cg00350199-chr11:66878249:SNP	cg00350199	TSS200	NM_080658	ACY3		chr11	67418213	chr11:66878249:SNP	rs141237045	539964	-0.377024	0.0406964	1.963e-20	19755	A	G	0.0163	0.0029	TRUE	25	-----?-------??-----?--?--???-?--?-?	10.3	26.7598	0.3158	0.0048756	-0.372459	0.0440858	2.951e-17	0.0453761	9.661e-17	15	FALSE	1
	cg00350199-chr11:67059499:SNP	cg00350199	TSS200	NM_080658	ACY3		chr11	67418213	chr11:67059499:SNP	rs35965170	358714	0.663233	0.0401344	2.412e-61	8367	T	G	0.0409	0.0095	TRUE	12	+++?+?????++?+???+???????+?????+??++	20.5	13.8436	0.2418	0.0052193	0.664909	0.0470521	2.435e-45	0.0505096	2.192e-39	15	FALSE	1
	cg00350199-chr11:67668918:SNP	cg00350199	TSS200	NM_080658	ACY3		chr11	67418213	chr11:67668918:SNP	rs11608208	250705	-0.169064	0.0195638	5.539e-18	9274	G	A	0.18	0.0354	TRUE	14	+???++????++?+?-?+???????+??++??+?++	36.3	20.395	0.08579	0.0031857	-0.165271	0.0262391	3.002e-10	0.0306927	3.623e-08	15	FALSE	1
	cg00350199-chr11:67467390:SNP	cg00350199	TSS200	NM_080658	ACY3		chr11	67418213	chr11:67467390:SNP	rs10791910	49177	-1.01811	0.017474	0	21166	T	C	0.0729	0.0086	TRUE	27	-------?------?---?-?--??-??-----?--	83.8	160.63	2.323e-21	0.0435531	-0.985251	0.0457939	1.13e-102	0.107956	4.071e-21	15	FALSE	1
	cg00350199-chr11:67359947:SNP	cg00350199	TSS200	NM_080658	ACY3		chr11	67418213	chr11:67359947:SNP	rs7937159	58266	-0.102112	0.009319	0	23958	G	T	0.3889	0.0175	TRUE	31	+++++++?++-+++?+-+++++++?-??++++++--	24.6	39.8037	0.1087	0.0008944	-0.101134	0.0111925	1.627e-19	0.0123643	1.473e-16	15	FALSE	1
	cg00350199-chr11:67550244:SNP	cg00350199	TSS200	NM_080658	ACY3		chr11	67418213	chr11:67550244:SNP	rs11603872	132031	-0.22189	0.0178034	1.183e-35	12604	C	A	0.143	0.0096	TRUE	16	+++?+???+?++?+?-?+????+??+??+???+?++	28.6	21.0159	0.1363	0.0021477	-0.215732	0.022716	2.162e-21	0.0249437	5.808e-19	15	FALSE	1
	cg00350199-chr11:67483613:SNP	cg00350199	TSS200	NM_080658	ACY3		chr11	67418213	chr11:67483613:SNP	rs6591285	65400	-0.209216	0.0158625	1.01e-39	9543	A	G	0.2939	0.0191	TRUE	14	-???-?-???--?-?-?-???????-??-??--?--	0	9.64982	0.7223	0	-0.209216	0.0158625	1.01e-39	0.0158625	1.01e-39	15	FALSE	1
	cg00350199-chr11:67570410:SNP	cg00350199	TSS200	NM_080658	ACY3		chr11	67418213	chr11:67570410:SNP	rs7394553	152197	-0.21113	0.0174243	0	12442	T	G	0.1539	0.0112	TRUE	15	---?-?????--?-???-????-??-??-??--?--	14.1	16.2948	0.2957	0.0007886	-0.2107	0.0196616	8.534e-27	0.0202805	2.22e-25	15	FALSE	1
	cg00350199-chr11:67431400:SNP	cg00350199	TSS200	NM_080658	ACY3		chr11	67418213	chr11:67431400:SNP	rs79151892	13187	-1.28411	0.0125027	0	25454	T	C	0.105	0.0167	TRUE	33	--------------?---?-------?---------	82.5	183.264	3.94e-23	0.0247871	-1.2641	0.0316789	0	0.0716029	6.425e-72	15	FALSE	1
	cg00350199-chr11:67483350:SNP	cg00350199	TSS200	NM_080658	ACY3		chr11	67418213	chr11:67483350:SNP	rs6591283	65137	0.91403	0.0187768	0	15188	T	C	0.0887	0.0123	TRUE	19	+++??++?+?++?+??++????+??+??++??++++	51.6	37.2129	0.004916	0.0074086	0.913388	0.0291388	1.1e-215	0.0388188	1.38e-122	15	FALSE	1
	cg00350199-chr11:67414246:SNP	cg00350199	TSS200	NM_080658	ACY3		chr11	67418213	chr11:67414246:SNP	rs948444	3967	0.644655	0.0146239	0	22552	C	T	0.1074	0.0112	TRUE	30	------?-------?---?-----?--?--?-----	50.1	58.151	0.001043	0.0065749	0.641554	0.021994	4.73e-187	0.0293238	4.1e-107	15	FALSE	1
	cg00350199-chr11:67417662:SNP	cg00350199	TSS200	NM_080658	ACY3		chr11	67418213	chr11:67417662:SNP	rs78967811	551	1.03795	0.0148728	0	23509	A	C	0.0878	0.0095	TRUE	30	+++++++?++++++?+++?+++++?+??++++++++	60.4	73.273	1.067e-05	0.0103274	1.03358	0.0251833	0	0.0375784	6.24e-168	15	FALSE	1
	cg00350199-chr11:66943872:SNP	cg00350199	TSS200	NM_080658	ACY3		chr11	67418213	chr11:66943872:SNP	rs6591234	474341	-0.362775	0.0397204	6.649e-20	20004	G	A	0.0168	0.0029	TRUE	26	+++++?++++++++?+++++?++?++???+?++?+?	9.8	27.7244	0.3207	0.0045719	-0.357429	0.0428612	7.477e-17	0.0440489	1.785e-16	15	FALSE	1
	cg00350199-chr11:67623754:SNP	cg00350199	TSS200	NM_080658	ACY3		chr11	67418213	chr11:67623754:SNP	rs11604317	205541	-0.174006	0.0205853	2.842e-17	7507	T	C	0.2001	0.0301	TRUE	12	-???-??????-?-?+?-???????-??-??--?--	20.4	13.8137	0.2435	0.0013826	-0.1722	0.0244083	1.726e-12	0.0258508	1.683e-11	15	FALSE	1
	cg00350199-chr11:67585585:SNP	cg00350199	TSS200	NM_080658	ACY3		chr11	67418213	chr11:67585585:SNP	rs7128871	167372	-0.205355	0.0173781	3.192e-32	13319	A	G	0.1439	0.0126	TRUE	17	---?-???-?--?-?+?-????-??-??-??--?--	39.5	26.4346	0.04821	0.0035225	-0.199401	0.0242776	2.151e-16	0.0287114	8.529e-13	15	FALSE	1
	cg00350199-chr11:67368443:SNP	cg00350199	TSS200	NM_080658	ACY3		chr11	67418213	chr11:67368443:SNP	rs7103632	49770	-0.104285	0.0091076	0	25222	A	C	0.3874	0.02	TRUE	33	----------+---?----------+??------++	27.3	44.028	0.07648	0.0010445	-0.103404	0.0111527	1.834e-20	0.0125309	8.632e-17	15	FALSE	1
	cg00350199-chr11:67638116:SNP	cg00350199	TSS200	NM_080658	ACY3		chr11	67418213	chr11:67638116:SNP	rs12282584	219903	-0.227852	0.0261155	2.668e-18	7513	A	G	0.115	0.0209	TRUE	12	-???-??????-?-?+?-???????-??-??--?--	40.3	18.4223	0.07228	0.0058991	-0.223313	0.0370345	1.641e-09	0.0437371	1.893e-07	15	FALSE	1
	cg00350199-chr11:66662774:SNP	cg00350199	TSS200	NM_080658	ACY3		chr11	67418213	chr11:66662774:SNP	rs75824076	755439	-0.298436	0.0339572	1.515e-18	22054	C	T	0.0198	0.0029	TRUE	27	++++--?+++??++?--+++++++-+???+++++??	0	25.9519	0.4657	0	-0.298436	0.0339572	1.515e-18	0.0339572	1.515e-18	15	FALSE	1
	cg00350199-chr11:67731092:SNP	cg00350199	TSS200	NM_080658	ACY3		chr11	67418213	chr11:67731092:SNP	rs308354	312879	-0.145009	0.0108823	1.649e-40	16876	G	A	0.4417	0.0299	TRUE	23	+++?+?+?+??-++?+++????+?+++++??+++-+	36.5	34.632	0.04231	0.0016076	-0.142128	0.014509	1.173e-22	0.0171307	2.564e-17	15	FALSE	1
	cg00350199-chr11:67650743:SNP	cg00350199	TSS200	NM_080658	ACY3		chr11	67418213	chr11:67650743:SNP	rs11228053	232530	-0.162478	0.0192494	3.155e-17	9289	A	C	0.1878	0.0375	TRUE	14	-???--????--?-?+?-???????-??--??-?--	33.2	19.461	0.1095	0.0026943	-0.158782	0.0251327	2.654e-10	0.0288164	1.716e-08	15	FALSE	1
	cg00350199-chr11:67651077:SNP	cg00350199	TSS200	NM_080658	ACY3		chr11	67418213	chr11:67651077:SNP	rs12277482	232864	-0.125155	0.0172771	4.357e-13	9409	C	T	0.2335	0.0228	TRUE	14	+???+?????++?+?-?+???????+??++?++?++	15.8	15.4486	0.2802	0.0008165	-0.121936	0.0194826	3.882e-10	0.0205313	1.089e-09	15	FALSE	1
	cg00350199-chr11:67030366:SNP	cg00350199	TSS200	NM_080658	ACY3		chr11	67418213	chr11:67030366:SNP	rs117612011	387847	-0.484312	0.0267989	5.285e-73	17254	A	G	0.0442	0.0087	TRUE	25	-??---?-----?-?-------???-??-----?--	11.7	27.1808	0.2961	0.0024351	-0.486223	0.029346	1.175e-61	0.0303506	2.536e-57	15	FALSE	1
	cg00350199-chr11:66883849:SNP	cg00350199	TSS200	NM_080658	ACY3		chr11	67418213	chr11:66883849:SNP	rs55936319	534364	-0.374192	0.0407309	4.041e-20	19755	C	G	0.0162	0.0029	TRUE	25	-----?-------??-----?--?--???-?--?-?	7	25.8158	0.3626	0.003214	-0.370513	0.0430393	7.389e-18	0.0438125	1.333e-17	15	FALSE	1
	cg00350199-chr11:67671233:SNP	cg00350199	TSS200	NM_080658	ACY3		chr11	67418213	chr11:67671233:SNP	rs586808	253020	-0.136952	0.0173305	2.738e-15	9064	A	G	0.2461	0.029	TRUE	13	-???-?????--?-???-???????-??--?--?--	0	8.65033	0.7325	0	-0.136952	0.0173305	2.738e-15	0.0173305	2.738e-15	15	FALSE	1
	cg00350199-chr11:67333858:SNP	cg00350199	TSS200	NM_080658	ACY3		chr11	67418213	chr11:67333858:SNP	rs638140	84355	0.0814797	0.0087469	0	25960	C	G	0.4796	0.0198	TRUE	34	++++++++++++--?+++++++++?+++++++++--	21.8	42.2222	0.1304	0.0007372	0.0815378	0.0102533	1.83e-15	0.0111913	3.322e-13	15	FALSE	1
	cg00350199-chr11:67579246:SNP	cg00350199	TSS200	NM_080658	ACY3		chr11	67418213	chr11:67579246:SNP	rs7125484	161033	-0.200719	0.017488	1.711e-30	12765	A	G	0.1479	0.0116	TRUE	16	---?-?????--?-?+?-????-??-??-??--?--	29.9	21.4044	0.1244	0.0022104	-0.196697	0.0225901	3.114e-18	0.0249546	8.742e-16	15	FALSE	1
	cg00350199-chr11:67460348:SNP	cg00350199	TSS200	NM_080658	ACY3		chr11	67418213	chr11:67460348:SNP	rs4930481	42135	-0.15796	0.0105452	1.004e-50	18660	G	C	0.4122	0.0377	TRUE	25	+++++???+?++++?-+++++++??-??+?+++?++	49.4	47.4654	0.002938	0.0027865	-0.159586	0.0158542	7.822e-24	0.0208556	3.62e-14	15	FALSE	1
	cg00350199-chr11:67651635:SNP	cg00350199	TSS200	NM_080658	ACY3		chr11	67418213	chr11:67651635:SNP	rs11501523	233422	-0.173538	0.0195757	0	9006	T	C	0.1874	0.038	TRUE	14	-???--????--?-?+?--??????-??-???-?--	19.3	16.1119	0.2431	0.0013461	-0.171242	0.0228596	6.834e-14	0.0242616	8.504e-13	15	FALSE	1
	cg00350199-chr11:67523046:SNP	cg00350199	TSS200	NM_080658	ACY3		chr11	67418213	chr11:67523046:SNP	rs4438041	104833	-0.470195	0.0301678	9.064e-55	7705	G	A	0.0814	0.0293	TRUE	13	????+?+?+??++??+++???????+?????+?+++	83.8	74.1112	5.408e-11	0.063621	-0.469081	0.0804447	5.506e-09	0.186314	0.01161	15	FALSE	1
	cg00350199-chr11:66800453:SNP	cg00350199	TSS200	NM_080658	ACY3		chr11	67418213	chr11:66800453:SNP	rs117125310	617760	0.47356	0.0248883	1.011e-80	17451	A	G	0.0509	0.0129	TRUE	25	++++++??++++?+?++++++??+?+???++++?++	42.4	41.6459	0.01413	0.0115757	0.481341	0.0345175	3.383e-44	0.0431873	5.615e-28	15	FALSE	1
	cg00350199-chr11:67509651:SNP	cg00350199	TSS200	NM_080658	ACY3		chr11	67418213	chr11:67509651:SNP	rs35573642	91438	0.212281	0.0196718	3.79e-27	6240	T	C	0.2925	0.0117	TRUE	11	?++?+??????+?+???+???????+?????++?++	51.9	20.792	0.02259	0.0047208	0.209249	0.0297516	2.019e-12	0.0409016	2.102e-07	15	FALSE	1
	cg00350199-chr11:67648698:SNP	cg00350199	TSS200	NM_080658	ACY3		chr11	67418213	chr11:67648698:SNP	rs11602624	230485	-0.160865	0.0185165	0	10011	G	A	0.1884	0.0363	TRUE	15	+???++????++?+?-?+???????+??++?++?++	25.7	18.8485	0.1708	0.0018493	-0.157562	0.0226058	3.17e-12	0.0249292	1.098e-10	15	FALSE	1
	cg00350199-chr11:67442043:SNP	cg00350199	TSS200	NM_080658	ACY3		chr11	67418213	chr11:67442043:SNP	rs7947978	23830	-1.26781	0.0126803	0	25112	A	C	0.1038	0.0156	TRUE	32	--------------?---?--?----?---------	82.8	180.664	4.776e-23	0.0252682	-1.2442	0.0324306	5.08887615216484e-322	0.0738995	5.675e-66	15	FALSE	1
	cg00350199-chr11:67651573:SNP	cg00350199	TSS200	NM_080658	ACY3		chr11	67418213	chr11:67651573:SNP	rs418523	233360	-0.112475	0.017961	0	8336	C	T	0.2518	0.0339	TRUE	12	+???+?????++?+???+???????+??++??+?++	4.9	11.5704	0.3968	0.0002099	-0.111471	0.018657	2.304e-09	0.0188923	2.625e-09	15	FALSE	1
	cg00350199-chr11:66661515:SNP	cg00350199	TSS200	NM_080658	ACY3		chr11	67418213	chr11:66661515:SNP	rs111319576	756698	-0.298436	0.0339572	1.515e-18	22054	A	G	0.0198	0.0029	TRUE	27	----++?---??--?++-------+-???-----??	0	25.9519	0.4657	0	-0.298436	0.0339572	1.515e-18	0.0339572	1.515e-18	15	FALSE	1
	cg00350199-chr11:66997223:SNP	cg00350199	TSS200	NM_080658	ACY3		chr11	67418213	chr11:66997223:SNP	rs11227744	420990	-0.372528	0.0410524	0	19218	C	A	0.0166	0.0035	TRUE	25	+++++?+?++++++?+++++?++?++???+?++?+?	13	27.5842	0.278	0.0064409	-0.365675	0.0453619	7.549e-16	0.0471832	2.895e-15	15	FALSE	1
	cg00350199-chr11:67503115:SNP	cg00350199	TSS200	NM_080658	ACY3		chr11	67418213	chr11:67503115:SNP	rs12222137	84902	-0.560604	0.0392748	3.183e-46	6069	A	T	0.057	0.0116	TRUE	11	????-?-?-??-???-?-???????-??-??-??--	46.3	18.6124	0.04547	0.015067	-0.556068	0.0562772	5.039e-23	0.0730999	1.733e-14	15	FALSE	1
	cg00350199-chr11:67335538:SNP	cg00350199	TSS200	NM_080658	ACY3		chr11	67418213	chr11:67335538:SNP	rs666328	82675	0.0813929	0.0087439	0	25961	A	G	0.4799	0.0197	TRUE	34	++++++++++++--?+++++++++?+++++++++--	18.5	40.5127	0.1727	0.0006001	0.0813228	0.0100024	4.282e-16	0.0107345	3.393e-14	15	FALSE	1
	cg00350199-chr11:67425546:SNP	cg00350199	TSS200	NM_080658	ACY3		chr11	67418213	chr11:67425546:SNP	rs4930212	7333	-1.28	0.0124123	0	25436	G	A	0.1054	0.0165	TRUE	33	++++++++++++++?+++?+++++++?+++++++++	82.3	181.097	9.761e-23	0.0240795	-1.26037	0.0312471	0	0.0702451	3.458e-74	15	FALSE	1
	cg00350199-chr11:66997496:SNP	cg00350199	TSS200	NM_080658	ACY3		chr11	67418213	chr11:66997496:SNP	rs58100805	420717	-0.382308	0.0425018	2.361e-19	18649	C	A	0.016	0.0033	TRUE	23	+++++?+?+++++???++++?++?++???+?++?+?	16.8	26.4324	0.2336	0.0085889	-0.374958	0.0483429	8.75e-15	0.0510648	7.062e-14	15	FALSE	1
	cg00350199-chr11:67642402:SNP	cg00350199	TSS200	NM_080658	ACY3		chr11	67418213	chr11:67642402:SNP	rs12270744	224189	-0.241001	0.0304676	2.572e-15	5305	C	T	0.1165	0.0169	TRUE	8	+???+??????+?+?+?+??????????????+??+	0	5.88341	0.5534	0	-0.241001	0.0304676	2.572e-15	0.0304676	2.572e-15	15	FALSE	1
	cg00350199-chr11:67446174:SNP	cg00350199	TSS200	NM_080658	ACY3		chr11	67418213	chr11:67446174:SNP	rs28819504	27961	-1.33608	0.0163743	0	15568	T	G	0.1009	0.0176	TRUE	20	?--??--???--?-??--?-??----?-?--??---	71.6	66.9189	2.968e-07	0.0140126	-1.32609	0.0337202	0	0.057671	9.73e-119	15	FALSE	1
	cg00350199-chr11:67645538:SNP	cg00350199	TSS200	NM_080658	ACY3		chr11	67418213	chr11:67645538:SNP	rs3133468	227325	-0.127986	0.0180196	1.224e-12	8691	C	A	0.2322	0.0221	TRUE	13	+???+?????++?+?-?+???????+??+??++?++	0	11.2918	0.5041	0	-0.127986	0.0180196	1.224e-12	0.0180196	1.224e-12	15	FALSE	1
	cg00350199-chr11:67415753:SNP	cg00350199	TSS200	NM_080658	ACY3		chr11	67418213	chr11:67415753:SNP	rs61894520	2460	0.660849	0.0142878	0	24082	T	C	0.1046	0.0116	TRUE	32	++++++++++++++?+++?+++++?+++++?+++++	53.9	67.2385	0.000174	0.0077704	0.660092	0.0222829	7.48e-193	0.03099	6.72e-101	15	FALSE	1
	cg00350199-chr11:67333090:SNP	cg00350199	TSS200	NM_080658	ACY3		chr11	67418213	chr11:67333090:SNP	rs10444362	85123	0.0813659	0.0087473	1.38e-20	25960	A	G	0.4796	0.0198	TRUE	34	++++++++++++--?+++++++++?+++++++++--	21.8	42.1864	0.1312	0.0007344	0.0814572	0.010249	1.898e-15	0.0111823	3.43e-13	15	FALSE	1
	cg00350199-chr11:67417289:INDEL	cg00350199	TSS200	NM_080658	ACY3		chr11	67418213	chr11:67417289:INDEL	chr11.67417289	924	-1.27539	0.0136444	0	21981	D	I	0.1023	0.0171	TRUE	29	-------?-?----?---?-----?-?----?----	82.2	157.119	6.349e-20	0.0254109	-1.24671	0.0343922	9.96e-288	0.0765636	2.654e-62	15	FALSE	1
	cg00350199-chr11:67417883:SNP	cg00350199	TSS200	NM_080658	ACY3		chr11	67418213	chr11:67417883:SNP	rs4520603	330	-1.27483	0.012695	0	24922	G	C	0.1033	0.0163	TRUE	32	++++++++++++++?+++?+++++?+?+++++++++	81.5	167.153	1.349e-20	0.0230393	-1.25034	0.0312509	0	0.0684518	2.061e-77	15	FALSE	1
	cg00350199-chr11:67656480:SNP	cg00350199	TSS200	NM_080658	ACY3		chr11	67418213	chr11:67656480:SNP	rs364377	238267	-0.16389	0.0166604	7.794e-23	12154	C	G	0.1918	0.0345	TRUE	19	-??---????--?-?+?---?-???-??--?--?--	2	18.364	0.4319	0.0001095	-0.163617	0.0169093	3.807e-22	0.0169973	5.308e-22	15	FALSE	1
	cg00350199-chr11:67673027:SNP	cg00350199	TSS200	NM_080658	ACY3		chr11	67418213	chr11:67673027:SNP	rs12278510	254814	-0.171315	0.0194527	1.289e-18	9405	A	G	0.1772	0.0331	TRUE	14	-???-?????--?-?+?-???????-??--?--?--	12.6	14.8702	0.3155	0.0007945	-0.168602	0.0214598	3.947e-15	0.0222511	1.37e-14	15	FALSE	1
	cg00350199-chr11:67646475:SNP	cg00350199	TSS200	NM_080658	ACY3		chr11	67418213	chr11:67646475:SNP	rs12284426	228262	-0.160114	0.0192893	0	9289	G	A	0.1871	0.0373	TRUE	14	+???++????++?+?-?+???????+??++??+?++	32.4	19.219	0.1165	0.0026018	-0.157298	0.0249838	3.054e-10	0.028517	1.969e-08	15	FALSE	1
	cg00350199-chr11:67571713:SNP	cg00350199	TSS200	NM_080658	ACY3		chr11	67418213	chr11:67571713:SNP	rs35999833	153500	-0.200342	0.0174926	2.272e-30	12766	A	G	0.1478	0.0117	TRUE	16	---?-?????--?-?+?-????-??-??-??--?--	30	21.4254	0.1238	0.0022188	-0.196368	0.0226082	3.765e-18	0.0249857	1.072e-15	15	FALSE	1
	cg00350199-chr11:67392384:SNP	cg00350199	TSS200	NM_080658	ACY3		chr11	67418213	chr11:67392384:SNP	rs7930586	25829	-0.108674	0.0091944	3.094e-32	26498	C	A	0.3255	0.0199	TRUE	35	++++++++++-+-+?++++++++++-++++++++++	47.9	65.2309	0.001004	0.0027575	-0.110318	0.0134457	2.312e-16	0.01764	7.245e-10	15	FALSE	1
	cg00350199-chr11:67733220:SNP	cg00350199	TSS200	NM_080658	ACY3		chr11	67418213	chr11:67733220:SNP	rs11603915	315007	-0.11657	0.019544	0	5343	A	G	0.428	0.0125	TRUE	7	-???-???-???-??-????????????-???-???	0	4.36758	0.6271	0	-0.11657	0.019544	2.454e-09	0.019544	2.454e-09	15	FALSE	1
	cg00350199-chr11:67441053:SNP	cg00350199	TSS200	NM_080658	ACY3		chr11	67418213	chr11:67441053:SNP	rs80063798	22840	1.00371	0.014857	0	23483	C	A	0.0901	0.0098	TRUE	30	-------?------?---?-----?-??--------	63.4	79.2307	1.5e-06	0.0116933	1.00167	0.0261337	2.03060980440752e-321	0.0405906	5.4e-135	15	FALSE	1
	cg00350199-chr11:67648833:SNP	cg00350199	TSS200	NM_080658	ACY3		chr11	67418213	chr11:67648833:SNP	rs12793277	230620	-0.123469	0.0172614	8.495e-13	9411	T	G	0.2343	0.0232	TRUE	14	-???-?????--?-?+?-???????-??--?--?--	16.2	15.5129	0.2764	0.0008361	-0.120102	0.0195119	7.491e-10	0.0205979	2.044e-09	15	FALSE	1
	cg00350199-chr11:67505218:SNP	cg00350199	TSS200	NM_080658	ACY3		chr11	67418213	chr11:67505218:SNP	rs7118502	87005	-0.557529	0.0391858	6.155e-46	6069	T	C	0.0571	0.0117	TRUE	11	????-?-?-??-???-?-???????-??-??-??--	46.3	18.6273	0.04526	0.0150186	-0.551317	0.056153	9.407e-23	0.0729927	2.204e-14	15	FALSE	1
	cg00350199-chr11:66520220:SNP	cg00350199	TSS200	NM_080658	ACY3		chr11	67418213	chr11:66520220:SNP	rs146594888	897993	-0.320269	0.0342791	0	22595	A	G	0.0191	0.0029	TRUE	27	----++?---??--?+?---------?-?-----??	1.6	26.4237	0.44	0.0005311	-0.319538	0.0347508	3.745e-20	0.0348377	3.814e-20	15	FALSE	1
	cg00350199-chr11:66985644:SNP	cg00350199	TSS200	NM_080658	ACY3		chr11	67418213	chr11:66985644:SNP	rs11227740	432569	-0.382308	0.0425018	2.361e-19	18649	A	C	0.016	0.0033	TRUE	23	-----?-?-----???----?--?--???-?--?-?	16.8	26.4324	0.2336	0.0085889	-0.374958	0.0483429	8.75e-15	0.0510648	7.062e-14	15	FALSE	1
	cg00350199-chr11:67625186:SNP	cg00350199	TSS200	NM_080658	ACY3		chr11	67418213	chr11:67625186:SNP	rs55905157	206973	-0.255417	0.0275559	1.878e-20	7023	T	C	0.1105	0.0206	TRUE	11	-???-??????-?-?+?-???????-?????--?--	29.8	14.2473	0.162	0.003817	-0.253516	0.0357303	1.291e-12	0.0392596	7.726e-11	15	FALSE	1
	cg00350199-chr11:66627483:SNP	cg00350199	TSS200	NM_080658	ACY3		chr11	67418213	chr11:66627483:SNP	rs3802743	790730	-0.319851	0.0335738	1.622e-21	22602	T	C	0.0197	0.0029	TRUE	27	----++?---??--?+?---------?-?-----??	0	24.8497	0.5275	0	-0.319851	0.0335738	1.622e-21	0.0335738	1.622e-21	15	FALSE	1
	cg00350199-chr11:66660897:SNP	cg00350199	TSS200	NM_080658	ACY3		chr11	67418213	chr11:66660897:SNP	rs57410747	757316	-0.298436	0.0339572	1.515e-18	22054	C	G	0.0198	0.0029	TRUE	27	----++?---??--?++-------+-???-----??	0	25.9519	0.4657	0	-0.298436	0.0339572	1.515e-18	0.0339572	1.515e-18	15	FALSE	1
	cg00350199-chr11:67388852:SNP	cg00350199	TSS200	NM_080658	ACY3		chr11	67418213	chr11:67388852:SNP	rs2126717	29361	-0.0986077	0.0090751	0	24413	G	A	0.4353	0.0167	TRUE	32	+++++++?++-+++?++++++++++-??++++++-+	38.7	50.5943	0.0146	0.0016925	-0.0969922	0.0122151	2.016e-15	0.0148113	2.783e-11	15	FALSE	1
	cg00350199-chr11:67657715:SNP	cg00350199	TSS200	NM_080658	ACY3		chr11	67418213	chr11:67657715:SNP	rs591984	239502	-0.163647	0.0176371	0	11087	G	A	0.1868	0.0354	TRUE	17	+??+++????++?+?+?+++?????+??-+??+?++	21.6	20.412	0.2022	0.0015015	-0.161322	0.0207376	7.299e-15	0.0225006	3.515e-13	15	FALSE	1
	cg00350199-chr11:67568608:SNP	cg00350199	TSS200	NM_080658	ACY3		chr11	67418213	chr11:67568608:SNP	rs9943630	150395	-0.209868	0.0173263	9.05e-34	12767	G	T	0.1516	0.0115	TRUE	16	+++?+?????++?+?-?+????+??+??+??++?++	29.5	21.2781	0.1282	0.0021247	-0.206653	0.0222777	1.756e-20	0.0245781	1.356e-17	15	FALSE	1
	cg00350199-chr11:67678003:INDEL	cg00350199	TSS200	NM_080658	ACY3		chr11	67418213	chr11:67678003:INDEL	chr11.67678003	259790	-0.171224	0.0206698	1.193e-16	8679	D	I	0.1733	0.0378	TRUE	13	-???-?????--?-?+?-???????-??--??-?--	1.8	12.2149	0.4286	0.0001049	-0.170839	0.0209806	3.864e-16	0.02104	4.017e-16	15	FALSE	1
	cg00350199-chr11:67538537:SNP	cg00350199	TSS200	NM_080658	ACY3		chr11	67418213	chr11:67538537:SNP	rs6591291	120324	-0.244621	0.0176206	8.064e-44	12451	G	A	0.1505	0.0137	TRUE	15	+++?+?????++?+???+????+??+??+??++?++	24.4	18.5078	0.1846	0.0015786	-0.242204	0.0215601	2.781e-29	0.0232941	8.511e-26	15	FALSE	1
	cg00350199-chr11:66653342:SNP	cg00350199	TSS200	NM_080658	ACY3		chr11	67418213	chr11:66653342:SNP	rs58800112	764871	-0.313209	0.0334693	8.119e-21	22602	T	G	0.0199	0.0029	TRUE	27	----++?---??--?+?-------+-?-?-----??	3.6	26.9689	0.411	0.0011558	-0.311644	0.0344651	1.534e-19	0.0347165	1.849e-19	15	FALSE	1
	cg00350199-chr11:67512752:SNP	cg00350199	TSS200	NM_080658	ACY3		chr11	67418213	chr11:67512752:SNP	rs11821167	94539	0.210979	0.0179842	8.804e-32	6070	T	C	0.4791	0.0155	TRUE	10	?++???????++?+???+???????+?????+??++	18.8	11.09	0.2696	0.0007811	0.210029	0.0206093	2.176e-24	0.0221606	1.724e-21	15	FALSE	1
	cg00350199-chr11:67391907:SNP	cg00350199	TSS200	NM_080658	ACY3		chr11	67418213	chr11:67391907:SNP	rs61894496	26306	-0.0956746	0.0089991	2.125e-26	24726	C	T	0.4453	0.0168	TRUE	32	++++++++++-+++?-++++++++?-??++++++--	39.3	51.0595	0.01309	0.0017028	-0.0940463	0.0121548	1.015e-14	0.0148223	1.084e-10	15	FALSE	1
	cg00350199-chr11:67405763:INDEL	cg00350199	TSS200	NM_080658	ACY3		chr11	67418213	chr11:67405763:INDEL	chr11.67405763	12450	-0.158489	0.0141077	2.771e-29	15197	D	I	0.2076	0.0259	TRUE	20	?--??--???--?-??----?---?+???--??-+-	64.6	53.6391	3.747e-05	0.0075043	-0.153806	0.025639	1.986e-09	0.0398277	6.91e-05	15	FALSE	1
	cg00350199-chr11:67649608:SNP	cg00350199	TSS200	NM_080658	ACY3		chr11	67418213	chr11:67649608:SNP	rs34803300	231395	-0.123818	0.0172617	7.337e-13	9411	A	G	0.2343	0.0232	TRUE	14	-???-?????--?-?+?-???????-??--?--?--	14.4	15.1832	0.2961	0.0007265	-0.120811	0.0192429	3.425e-10	0.0201606	8.171e-10	15	FALSE	1
	cg00350199-chr11:67735921:SNP	cg00350199	TSS200	NM_080658	ACY3		chr11	67418213	chr11:67735921:SNP	rs190180475	317708	0.587532	0.0279181	0	12725	C	T	0.0527	0.0055	TRUE	18	---???-?-?----??--???????-??-??-----	32.6	25.2214	0.08986	0.0069386	0.585979	0.035664	1.156e-60	0.0414197	1.137e-45	15	FALSE	1
	cg00350199-chr11:67482912:SNP	cg00350199	TSS200	NM_080658	ACY3		chr11	67418213	chr11:67482912:SNP	rs4337048	64699	0.920305	0.0173724	0	17976	C	G	0.0887	0.0106	TRUE	23	+++?+++?+?++++?+++??+?+??+??+++?+?++	61.3	56.8507	6.451e-05	0.0113025	0.911777	0.0299238	6.52e-204	0.0448923	2.14e-93	15	FALSE	1
	cg00350199-chr11:67355797:SNP	cg00350199	TSS200	NM_080658	ACY3		chr11	67418213	chr11:67355797:SNP	rs79512139	62416	0.537582	0.0260125	6.96e-95	9694	A	G	0.0827	0.0154	TRUE	14	+++?+?????++?+???+???????+??+??++?++	54.2	28.4141	0.007919	0.0115558	0.542506	0.0405361	7.573e-41	0.0568555	3.223e-21	15	FALSE	1
	cg00350199-chr11:67511252:SNP	cg00350199	TSS200	NM_080658	ACY3		chr11	67418213	chr11:67511252:SNP	rs12271586	93039	0.199989	0.0162035	0	7390	G	C	0.4826	0.0164	TRUE	12	?--???????--?-???-???????-??-??--?--	16.7	13.2057	0.2801	0.000649	0.199056	0.0181802	6.715e-28	0.0194527	8.604e-25	15	FALSE	1
	cg00350199-chr11:67672018:SNP	cg00350199	TSS200	NM_080658	ACY3		chr11	67418213	chr11:67672018:SNP	rs9736722	253805	-0.141569	0.0163371	0	10722	G	C	0.228	0.0244	TRUE	16	+??++?+???++?+?+?+???????+??++?++?++	7.3	16.1859	0.3698	0.0003477	-0.14009	0.0172416	4.469e-16	0.0176288	9.704e-16	15	FALSE	1
	cg00350199-chr11:67566428:SNP	cg00350199	TSS200	NM_080658	ACY3		chr11	67418213	chr11:67566428:SNP	rs76787087	148215	-0.197071	0.0217073	1.1e-19	8115	T	C	0.1509	0.0119	TRUE	10	?--???????--?-???-????-??-????????--	0.8	9.07303	0.4306	4.32e-05	-0.197141	0.0219068	2.276e-19	0.0218835	2.147e-19	15	FALSE	1
	cg00350199-chr11:67518206:SNP	cg00350199	TSS200	NM_080658	ACY3		chr11	67418213	chr11:67518206:SNP	rs10896204	99993	-0.498674	0.0357766	0	6069	G	A	0.0729	0.0221	TRUE	11	????+?+?+??+???+?+???????+??+??+??++	61	25.6428	0.004251	0.0226594	-0.479885	0.0604981	2.152e-15	0.0917412	5.46e-08	15	FALSE	1
	cg00350199-chr11:67436893:SNP	cg00350199	TSS200	NM_080658	ACY3		chr11	67418213	chr11:67436893:SNP	rs115903765	18680	1.02672	0.0185925	0	15140	G	A	0.088	0.0094	TRUE	19	?--??--???--?-??--?-??--?-???---?---	61	46.1344	0.0002836	0.0106187	1.02437	0.0320948	1.55e-223	0.047653	5.8e-103	15	FALSE	1
	cg00350199-chr11:67042688:SNP	cg00350199	TSS200	NM_080658	ACY3		chr11	67418213	chr11:67042688:SNP	rs61889552	375525	-0.367926	0.0415819	0	18895	T	C	0.0163	0.003	TRUE	24	-----??------??-----?--?--???-?--?-?	14.2	26.7992	0.2646	0.0070369	-0.361568	0.0464836	7.345e-15	0.0484505	3.105e-14	15	FALSE	1
	cg00350199-chr11:67653162:SNP	cg00350199	TSS200	NM_080658	ACY3		chr11	67418213	chr11:67653162:SNP	rs12287369	234949	-0.163542	0.0180616	1.369e-19	10446	G	A	0.1903	0.0366	TRUE	16	+???++????++?+?+?++??????+??++?++?++	14.7	17.58	0.2854	0.0009288	-0.161838	0.0201935	1.107e-15	0.0211682	1.111e-14	15	FALSE	1
	cg00350199-chr11:67645296:SNP	cg00350199	TSS200	NM_080658	ACY3		chr11	67418213	chr11:67645296:SNP	rs138964749	227083	-0.260127	0.0272546	0	7015	T	G	0.1137	0.0215	TRUE	11	-???-??????-?-?+?-???????-?????--?--	35.7	15.5431	0.1135	0.0048918	-0.254294	0.0373411	9.759e-12	0.0423619	8.221e-10	15	FALSE	1
	cg00350199-chr11:67348760:INDEL	cg00350199	TSS200	NM_080658	ACY3		chr11	67418213	chr11:67348760:INDEL	chr11.67348760	69453	0.457581	0.0263788	2.096e-67	9084	D	I	0.0862	0.0083	TRUE	14	+++?+?????++?+??++???????+??+???+?++	30.7	18.7652	0.1306	0.0044926	0.466009	0.0335655	7.967e-44	0.0380773	2.888e-33	15	FALSE	1
	cg00350199-chr11:67652871:SNP	cg00350199	TSS200	NM_080658	ACY3		chr11	67418213	chr11:67652871:SNP	rs453362	234658	-0.161545	0.0171998	5.873e-21	11350	A	G	0.1933	0.0359	TRUE	17	-???--????--?-?-?---?????-??--?--?--	8.2	17.4198	0.3589	0.0004596	-0.16057	0.0182762	1.553e-18	0.0187261	6.313e-18	15	FALSE	1
	cg00350199-chr11:67288594:SNP	cg00350199	TSS200	NM_080658	ACY3		chr11	67418213	chr11:67288594:SNP	rs2276118	129619	-0.0933536	0.0090193	4.166e-25	24733	C	T	0.4378	0.0277	TRUE	32	++++++++++++-+?+++++++++?+??+++++++-	22	39.7335	0.1352	0.0007449	-0.0936009	0.0106032	1.07e-18	0.0115603	6.727e-16	15	FALSE	1
	cg00350199-chr11:67369006:INDEL	cg00350199	TSS200	NM_080658	ACY3		chr11	67418213	chr11:67369006:INDEL	chr11.67369006	49207	-0.104987	0.0101229	0	20420	I	D	0.3837	0.0225	TRUE	27	+++++++?+?-+++?+++++++++?-???++??+--	37.8	41.8134	0.02566	0.0017197	-0.104885	0.013622	1.364e-14	0.0162797	1.126e-10	15	FALSE	1
	cg00350199-chr11:66859171:SNP	cg00350199	TSS200	NM_080658	ACY3		chr11	67418213	chr11:66859171:SNP	rs7946985	559042	-0.40021	0.0428528	9.709e-21	17508	G	A	0.0164	0.0026	TRUE	21	++++??+++++++??++++???+??+???+?++?+?	11.2	22.5321	0.3124	0.0050204	-0.397365	0.0467581	1.924e-17	0.0482782	1.136e-16	15	FALSE	1
	cg00350199-chr11:66646853:SNP	cg00350199	TSS200	NM_080658	ACY3		chr11	67418213	chr11:66646853:SNP	rs113612873	771360	-0.301943	0.0340472	7.423e-19	22046	G	A	0.0197	0.0029	TRUE	27	++++--?+++??++?--+++++++-+???+++++??	3.8	27.02	0.4083	0.001263	-0.299792	0.0351612	1.512e-17	0.035383	1.419e-17	15	FALSE	1
	cg00350199-chr11:67731956:SNP	cg00350199	TSS200	NM_080658	ACY3		chr11	67418213	chr11:67731956:SNP	rs308351	313743	-0.145326	0.0101925	0	19143	A	G	0.4426	0.0293	TRUE	25	---?-?----?+--?---????-?-----??---+-	28	33.3459	0.09698	0.0010348	-0.143907	0.0126313	4.537e-30	0.0141616	1.045e-24	15	FALSE	1
	cg00350199-chr11:67622542:SNP	cg00350199	TSS200	NM_080658	ACY3		chr11	67418213	chr11:67622542:SNP	rs142670847	204329	-0.184448	0.0217581	2.307e-17	6786	G	A	0.1975	0.0311	TRUE	11	+???+??????+?+?-?+???????+??+???+?++	23.6	13.0812	0.2192	0.0017324	-0.182621	0.0267316	8.393e-12	0.0284623	9.147e-11	15	FALSE	1
	cg00350199-chr11:66924843:SNP	cg00350199	TSS200	NM_080658	ACY3		chr11	67418213	chr11:66924843:SNP	rs61891343	493370	-0.379938	0.0408621	1.43e-20	19756	T	C	0.0161	0.0029	TRUE	25	-----?-------??-----?--?--???-?--?-?	3.8	24.9459	0.4087	0.0016855	-0.377837	0.0421114	2.903e-19	0.0424726	3.703e-19	15	FALSE	1
	cg00350199-chr11:66932182:SNP	cg00350199	TSS200	NM_080658	ACY3		chr11	67418213	chr11:66932182:SNP	rs61891344	486031	-0.374247	0.0417539	0	18895	T	C	0.0161	0.0029	TRUE	24	-----??------??-----?--?--???-?--?-?	12.2	26.2043	0.2913	0.0059855	-0.368365	0.045986	1.144e-15	0.047571	3.629e-15	15	FALSE	1
	cg00350199-chr11:67641085:SNP	cg00350199	TSS200	NM_080658	ACY3		chr11	67418213	chr11:67641085:SNP	rs1793244	222872	-0.119844	0.0175838	9.391e-12	9245	C	T	0.229	0.0194	TRUE	14	+???+???+?++?+?-?+???????+??+??++?++	0	12.6249	0.4772	0	-0.119844	0.0175838	9.391e-12	0.0175838	9.391e-12	15	FALSE	1
	cg00350199-chr11:67525889:SNP	cg00350199	TSS200	NM_080658	ACY3		chr11	67418213	chr11:67525889:SNP	rs36112860	107676	0.213038	0.0185853	0	6216	C	G	0.3608	0.0126	TRUE	11	?++????????+?+???+???????+??+??++?++	46.9	18.8225	0.04258	0.0034483	0.210444	0.0267324	3.483e-15	0.0349822	1.13e-09	15	FALSE	1
	cg00350199-chr11:67252989:SNP	cg00350199	TSS200	NM_080658	ACY3		chr11	67418213	chr11:67252989:SNP	rs595130	165224	-0.0897003	0.0090541	3.874e-23	24582	T	A	0.4269	0.0256	TRUE	32	+++++++?++++-+?++-++++++?+?++++++++-	30.3	44.474	0.05548	0.0011584	-0.0901384	0.0113568	2.072e-15	0.0129894	4.996e-12	15	FALSE	1
	cg00350199-chr11:67301304:SNP	cg00350199	TSS200	NM_080658	ACY3		chr11	67418213	chr11:67301304:SNP	rs79130033	116909	-0.828523	0.0617044	4.185e-41	6504	C	T	0.0212	0.0057	TRUE	8	+++?+????????+???+?????????????++???	16.1	8.34289	0.3033	0.0061703	-0.824387	0.0693149	1.281e-32	0.0735419	1.932e-29	15	FALSE	1
	cg00350199-chr11:67440834:SNP	cg00350199	TSS200	NM_080658	ACY3		chr11	67418213	chr11:67440834:SNP	rs76785262	22621	1.00384	0.0148684	0	23484	T	C	0.0901	0.0098	TRUE	30	+++++++?++++++?+++?+++++?+??++++++++	62.8	77.9958	2.267e-06	0.0114251	1.00182	0.0259749	0	0.0399888	4.59e-139	15	FALSE	1
	cg00350199-chr11:67674452:SNP	cg00350199	TSS200	NM_080658	ACY3		chr11	67418213	chr11:67674452:SNP	rs1055530	256239	-0.177674	0.019909	0	9285	T	C	0.174	0.0369	TRUE	14	-???--????--?-?+?-???????-??--??-?--	10.7	14.5574	0.3358	0.0006958	-0.17581	0.0216974	5.37e-16	0.0222942	1.593e-15	15	FALSE	1
	cg00350199-chr11:67475975:SNP	cg00350199	TSS200	NM_080658	ACY3		chr11	67418213	chr11:67475975:SNP	rs7113318	57762	0.904658	0.0168675	0	18582	C	T	0.0917	0.0112	TRUE	23	---?---?-?--?-??--?-??--?-??---?----	55.7	49.6917	0.0006454	0.0084452	0.898747	0.0270867	2.07e-241	0.0380989	1.24e-124	15	FALSE	1
	cg00350199-chr11:67483740:SNP	cg00350199	TSS200	NM_080658	ACY3		chr11	67418213	chr11:67483740:SNP	rs10400249	65527	-0.863762	0.0346185	2.09e-137	7140	A	G	0.0583	0.0106	TRUE	10	-?????????--?-???-???????-??-???-?--	86.6	67.3161	5.103e-11	0.083917	-0.883209	0.10395	1.955e-17	0.258931	0.0008503	15	FALSE	1
	cg00350199-chr11:67419274:SNP	cg00350199	TSS200	NM_080658	ACY3		chr11	67418213	chr11:67419274:SNP	rs61894521	1061	-1.28013	0.0124269	0	25435	T	C	0.105	0.0165	TRUE	33	--------------?---?-------?---------	82.7	185.101	1.823e-23	0.0247835	-1.25894	0.0316065	0	0.0718821	6.047e-71	15	FALSE	1
	cg00350199-chr11:67664138:SNP	cg00350199	TSS200	NM_080658	ACY3		chr11	67418213	chr11:67664138:SNP	rs413478	245925	-0.143455	0.015356	9.458e-21	11764	C	T	0.2401	0.0243	TRUE	18	+??++++???++?+?+?++??????+??++?++?++	19.2	21.0315	0.2249	0.001031	-0.141207	0.0176468	1.225e-15	0.0189976	4.313e-14	15	FALSE	1
	cg00350199-chr11:66577933:SNP	cg00350199	TSS200	NM_080658	ACY3		chr11	67418213	chr11:66577933:SNP	rs74788170	840280	0.233078	0.0169411	4.552e-43	25388	G	A	0.0742	0.0087	TRUE	33	-------+------?+----------?-?-------	48.7	62.3413	0.00104	0.0091227	0.23897	0.0249938	1.164e-21	0.0330041	1.64e-12	15	FALSE	1
	cg00350199-chr11:67415890:SNP	cg00350199	TSS200	NM_080658	ACY3		chr11	67418213	chr11:67415890:SNP	rs75228064	2323	0.657339	0.0142526	0	24080	C	G	0.1051	0.0115	TRUE	32	++++++++++++++?+++?+++++?+++++?+++++	52.6	65.3989	0.0002974	0.0073392	0.655892	0.0219221	1.11e-196	0.0300678	5.99e-106	15	FALSE	1
	cg00350199-chr11:67680120:SNP	cg00350199	TSS200	NM_080658	ACY3		chr11	67418213	chr11:67680120:SNP	rs71459659	261907	-0.171117	0.0206985	1.372e-16	8679	G	A	0.1731	0.0381	TRUE	13	+???+?????++?+?-?+???????+??++??+?++	4	12.4962	0.4067	0.0002431	-0.170233	0.021408	1.838e-15	0.0215543	2.04e-15	15	FALSE	1
	cg00350199-chr11:67569808:SNP	cg00350199	TSS200	NM_080658	ACY3		chr11	67418213	chr11:67569808:SNP	rs9665937	151595	-0.195696	0.0179173	9.03e-28	12045	C	A	0.1492	0.0112	TRUE	15	+++?+?????++?+?-?+????+??+??+???+?++	32.7	20.7876	0.1072	0.0024862	-0.189535	0.0238244	1.784e-15	0.0266041	1.897e-13	15	FALSE	1
	cg00350199-chr11:67654864:SNP	cg00350199	TSS200	NM_080658	ACY3		chr11	67418213	chr11:67654864:SNP	rs399733	236651	-0.167721	0.0172151	1.983e-22	11431	A	G	0.1915	0.0359	TRUE	18	-??---????--?-?+?---?-???-??--??-?--	1.9	17.33	0.4322	0.0001067	-0.167487	0.0174687	8.997e-22	0.0175493	1.211e-21	15	FALSE	1
	cg00350199-chr11:67647620:SNP	cg00350199	TSS200	NM_080658	ACY3		chr11	67418213	chr11:67647620:SNP	rs71459648	229407	-0.159865	0.0193314	0	9288	C	T	0.1867	0.0372	TRUE	14	+???++????++?+?-?+???????+??++??+?++	28.5	18.1832	0.1507	0.0021788	-0.157265	0.0242526	8.906e-11	0.027039	3.372e-09	15	FALSE	1
	cg00350199-chr11:67350720:SNP	cg00350199	TSS200	NM_080658	ACY3		chr11	67418213	chr11:67350720:SNP	rs694746	67493	0.0850552	0.0087866	3.663e-22	25706	C	G	0.4812	0.0204	TRUE	34	+++++++?++-+--?+++++++++++++++++++--	25.3	44.1854	0.09236	0.0009025	0.085633	0.0105825	5.873e-16	0.0117648	4.843e-13	15	FALSE	1
	cg00350199-chr11:67525246:SNP	cg00350199	TSS200	NM_080658	ACY3		chr11	67418213	chr11:67525246:SNP	rs11605677	107033	-0.48876	0.0290939	2.466e-63	8453	T	G	0.0798	0.0292	TRUE	14	????-?---??--??---???????-?????-?---	83.4	78.1959	2.407e-11	0.0614337	-0.491153	0.0761331	1.109e-10	0.175002	0.005224	15	FALSE	1
	cg00350199-chr11:67416963:SNP	cg00350199	TSS200	NM_080658	ACY3		chr11	67418213	chr11:67416963:SNP	rs2514039	1250	0.445892	0.0152307	2.1e-188	8344	A	G	0.3946	0.0619	TRUE	12	+???+?????++?+???+???????+??+??++?++	64.7	31.1757	0.001033	0.0053382	0.432054	0.0276336	4.198e-55	0.0431661	5.173e-25	15	FALSE	1
	cg00350199-chr11:67709792:SNP	cg00350199	TSS200	NM_080658	ACY3		chr11	67418213	chr11:67709792:SNP	rs308314	291579	-0.114652	0.0108588	4.642e-26	22795	T	C	0.2479	0.0197	TRUE	30	----+---+-----?+--?-----?-??--?-----	15.1	34.177	0.2328	0.0006433	-0.112948	0.0121664	1.637e-20	0.0127973	3.273e-19	15	FALSE	1
	cg00350199-chr11:67539295:SNP	cg00350199	TSS200	NM_080658	ACY3		chr11	67418213	chr11:67539295:SNP	rs12794354	121082	-0.230043	0.0173335	3.384e-40	13327	C	T	0.1446	0.0111	TRUE	17	+++?+???+?++?+?-?+????+??+??+??++?++	33.3	23.9786	0.08997	0.0026753	-0.223286	0.0229051	1.876e-22	0.025977	8.322e-19	15	FALSE	1
	cg00350199-chr11:67464694:SNP	cg00350199	TSS200	NM_080658	ACY3		chr11	67418213	chr11:67464694:SNP	rs76860772	46481	0.964179	0.0152758	0	23761	T	C	0.0845	0.0098	TRUE	30	++++?+++++++++?+++?+++++?+??++++++++	55.6	65.3046	0.0001293	0.0089228	0.959199	0.0243354	0	0.0343993	7.19e-173	15	FALSE	1
	cg00350199-chr11:67652937:SNP	cg00350199	TSS200	NM_080658	ACY3		chr11	67418213	chr11:67652937:SNP	rs393568	234724	-0.162062	0.0172848	0	11347	T	A	0.1916	0.0355	TRUE	17	+???++????++?+?+?+++?????+??++?++?++	0	15.855	0.4631	0	-0.162062	0.0172848	6.853e-21	0.0172848	6.853e-21	15	FALSE	1
	cg00350199-chr11:67372593:SNP	cg00350199	TSS200	NM_080658	ACY3		chr11	67418213	chr11:67372593:SNP	rs12793832	45620	-0.103691	0.009107	4.917e-30	25221	C	A	0.3878	0.02	TRUE	33	++++++++++-+++?++++++++++-??++++++--	26.6	43.5896	0.08308	0.0010062	-0.10278	0.0110876	1.865e-20	0.0124053	6.346e-17	15	FALSE	1
	cg00350199-chr11:67436146:SNP	cg00350199	TSS200	NM_080658	ACY3		chr11	67418213	chr11:67436146:SNP	rs114216273	17933	1.02948	0.0146932	0	24280	C	T	0.0883	0.0095	TRUE	31	--------------?---?-----?-??--------	57.9	71.2722	3.273e-05	0.0093725	1.02743	0.0240731	0	0.0349071	3.64e-191	15	FALSE	1
	cg00350199-chr11:67655897:SNP	cg00350199	TSS200	NM_080658	ACY3		chr11	67418213	chr11:67655897:SNP	rs380067	237684	-0.165644	0.0172018	0	11431	G	A	0.1917	0.0359	TRUE	18	+??+++????++?+?-?+++?+???+??++??+?++	9.5	18.7878	0.3408	0.0005771	-0.164508	0.0184884	5.692e-19	0.0190109	2.956e-18	15	FALSE	1
	cg00350199-chr11:67722213:SNP	cg00350199	TSS200	NM_080658	ACY3		chr11	67418213	chr11:67722213:SNP	rs9736463	304000	-0.13495	0.0118356	4.085e-30	14383	C	T	0.4328	0.0331	TRUE	19	+++?-?+?+??-++?+++????+??+??+???++++	29.9	25.6846	0.1072	0.0011803	-0.130659	0.0150983	4.978e-18	0.0168885	1.342e-15	15	FALSE	1
	cg00350199-chr11:67248677:SNP	cg00350199	TSS200	NM_080658	ACY3		chr11	67418213	chr11:67248677:SNP	rs1638580	169536	-0.0982402	0.0114423	9.029e-18	15509	T	A	0.411	0.0224	TRUE	20	?++??++???++?+??++++??++?+?+?++??++-	18.7	23.3572	0.222	0.0006192	-0.0970424	0.0132247	2.169e-13	0.0140664	2.868e-12	15	FALSE	1
	cg00350199-chr11:67021929:SNP	cg00350199	TSS200	NM_080658	ACY3		chr11	67418213	chr11:67021929:SNP	rs3892144	396284	-0.372033	0.0439308	2.483e-17	16976	A	G	0.016	0.0029	TRUE	21	-----?----??-??-----?--??????-?--?-?	16	23.7981	0.2513	0.0079229	-0.362982	0.0497446	2.944e-13	0.0522735	1.103e-12	15	FALSE	1
	cg00350199-chr11:67556131:INDEL	cg00350199	TSS200	NM_080658	ACY3		chr11	67418213	chr11:67556131:INDEL	chr11.67556131	137918	-0.224341	0.017871	3.81e-36	12606	D	I	0.1413	0.0086	TRUE	16	---?-???-?--?-?+?-????-??-??-???-?--	27.3	20.6205	0.1494	0.0020214	-0.218762	0.0225426	2.887e-22	0.0245673	6.742e-20	15	FALSE	1
	cg00350199-chr11:67015187:SNP	cg00350199	TSS200	NM_080658	ACY3		chr11	67418213	chr11:67015187:SNP	rs11227750	403026	-0.371094	0.0405745	0	19755	C	T	0.0164	0.0029	TRUE	25	+++++?+++++++??+++++?++?++???+?++?+?	9.9	26.6287	0.3221	0.004616	-0.366378	0.0438072	6.092e-17	0.0450186	1.678e-16	15	FALSE	1
	cg00350199-chr11:66653201:INDEL	cg00350199	TSS200	NM_080658	ACY3		chr11	67418213	chr11:66653201:INDEL	chr11.66653201	765012	-0.36955	0.0436975	2.743e-17	12728	D	I	0.0201	0.003	TRUE	14	?--??+???????-???---??--?-?-?--??-??	1.7	13.2203	0.4309	0.0004844	-0.369501	0.0444067	8.734e-17	0.0444381	9.092e-17	15	FALSE	1
	cg00350199-chr11:66519615:SNP	cg00350199	TSS200	NM_080658	ACY3		chr11	67418213	chr11:66519615:SNP	rs367783885	898598	-0.349536	0.0420607	9.549e-17	13414	C	T	0.0215	0.0057	TRUE	15	?++??-+??????+???+++??++++???++??+??	0	12.4138	0.5731	0	-0.349536	0.0420607	9.549e-17	0.0420607	9.549e-17	15	FALSE	1
	cg00350199-chr11:66643394:SNP	cg00350199	TSS200	NM_080658	ACY3		chr11	67418213	chr11:66643394:SNP	rs139897265	774819	-0.320202	0.0335905	1.535e-21	22603	A	G	0.0197	0.0029	TRUE	27	----++?---??--?+?---------?-?-----??	0	24.8202	0.5292	0	-0.320202	0.0335905	1.535e-21	0.0335905	1.535e-21	15	FALSE	1
	cg00350199-chr11:66645023:SNP	cg00350199	TSS200	NM_080658	ACY3		chr11	67418213	chr11:66645023:SNP	rs114427454	773190	-0.302133	0.0340654	7.367e-19	22046	G	A	0.0197	0.0029	TRUE	27	++++--?+++??++?--+++++++-+???+++++??	4.4	27.2097	0.3984	0.0014995	-0.299652	0.0353743	2.435e-17	0.0356504	2.353e-17	15	FALSE	1
	cg00350199-chr11:67441479:SNP	cg00350199	TSS200	NM_080658	ACY3		chr11	67418213	chr11:67441479:SNP	rs2279125	23266	-0.181926	0.0119688	3.532e-52	23127	T	A	0.1918	0.0245	TRUE	29	+++++++?++--++?+-+?++?++?-??-+++++-+	69.4	91.6525	1.092e-08	0.0096301	-0.162591	0.0230034	1.57e-12	0.0391774	3.423e-06	15	FALSE	1
	cg00350199-chr11:67654706:INDEL	cg00350199	TSS200	NM_080658	ACY3		chr11	67418213	chr11:67654706:INDEL	chr11.67654706	236493	-0.169263	0.0188101	2.288e-19	9723	D	I	0.1887	0.0378	TRUE	15	-???--????--?-?-?--??????-??--??-?--	18.1	17.0857	0.2516	0.0012168	-0.167424	0.0216542	1.061e-14	0.022956	1.664e-13	15	FALSE	1
	cg00350199-chr11:67415827:SNP	cg00350199	TSS200	NM_080658	ACY3		chr11	67418213	chr11:67415827:SNP	rs77761047	2386	0.657792	0.014245	0	24083	G	T	0.1051	0.0114	TRUE	32	--------------?---?-----?-----?-----	55.3	69.2957	9.447e-05	0.0081613	0.655833	0.0225491	5.61e-186	0.0318425	8.33e-95	15	FALSE	1
	cg00350199-chr11:66970153:SNP	cg00350199	TSS200	NM_080658	ACY3		chr11	67418213	chr11:66970153:SNP	rs7124968	448060	-0.110831	0.0130973	2.625e-17	14943	A	G	0.2615	0.0131	TRUE	18	---?-?????--?-?-?+????-??-??-----?-+	42.8	29.7235	0.02841	0.002398	-0.109137	0.0186028	4.446e-09	0.0228998	1.3e-06	15	FALSE	1
	cg00350199-chr11:66914319:SNP	cg00350199	TSS200	NM_080658	ACY3		chr11	67418213	chr11:66914319:SNP	rs61891340	503894	-0.379938	0.0408621	0	19756	T	C	0.0161	0.0029	TRUE	25	-----?-------??-----?--?--???-?--?-?	3.8	24.9459	0.4087	0.0016855	-0.377837	0.0421114	2.903e-19	0.0424726	3.703e-19	15	FALSE	1
	cg00350199-chr11:67468845:SNP	cg00350199	TSS200	NM_080658	ACY3		chr11	67418213	chr11:67468845:SNP	rs10431114	50632	-0.994448	0.0172974	0	21163	A	T	0.075	0.0089	TRUE	27	-------?------?---?-?--??-??-----?--	84.1	163.847	5.879e-22	0.0436803	-0.963981	0.0457545	1.55e-98	0.109005	7.31e-20	15	FALSE	1
	cg00350199-chr11:67372477:SNP	cg00350199	TSS200	NM_080658	ACY3		chr11	67418213	chr11:67372477:SNP	rs12421329	45736	-0.103602	0.0091099	5.735e-30	25220	T	G	0.3877	0.0204	TRUE	33	----------+---?----------+??------++	26.8	43.7132	0.08117	0.0010177	-0.102668	0.0111106	2.452e-20	0.0124445	8.423e-17	15	FALSE	1
	cg00350199-chr11:67653543:SNP	cg00350199	TSS200	NM_080658	ACY3		chr11	67418213	chr11:67653543:SNP	rs409971	235330	-0.162064	0.0172196	4.886e-21	11352	A	G	0.193	0.0359	TRUE	17	-???--????--?-?-?---?????-??--?--?--	5.9	17.004	0.3853	0.0003257	-0.161308	0.0179957	3.139e-19	0.0183001	8.3e-19	15	FALSE	1
	cg00350199-chr11:67650426:SNP	cg00350199	TSS200	NM_080658	ACY3		chr11	67418213	chr11:67650426:SNP	rs10896263	232213	-0.16502	0.0187365	1.281e-18	9724	G	A	0.1905	0.0377	TRUE	15	+???++????++?+?-?++??????+??++??+?++	25.8	18.8708	0.1699	0.0019061	-0.162388	0.0229363	1.442e-12	0.0252552	6.4e-11	15	FALSE	1
	cg00350199-chr11:67658713:SNP	cg00350199	TSS200	NM_080658	ACY3		chr11	67418213	chr11:67658713:SNP	rs11228063	240500	-0.165502	0.0166871	3.479e-23	12154	T	G	0.1912	0.0344	TRUE	19	-??---????--?-?-?---?-???-??--?--?--	4.7	18.8868	0.3988	0.0002675	-0.164956	0.0172803	1.35e-21	0.0175092	3.316e-21	15	FALSE	1
	cg00350199-chr11:67678574:SNP	cg00350199	TSS200	NM_080658	ACY3		chr11	67418213	chr11:67678574:SNP	rs11228068	260361	-0.167521	0.0197774	0	9401	T	C	0.1749	0.0366	TRUE	14	-???-?????--?-?+?-???????-??--?--?--	0	12.6888	0.4721	0	-0.167521	0.0197774	2.447e-17	0.0197774	2.447e-17	15	FALSE	1
	cg00350199-chr11:67646148:SNP	cg00350199	TSS200	NM_080658	ACY3		chr11	67418213	chr11:67646148:SNP	rs7127054	227935	-0.15695	0.0185598	2.756e-17	10011	C	T	0.1875	0.0362	TRUE	15	+???++????++?+?-?+???????+??++?++?++	20.8	17.6838	0.2216	0.0014108	-0.154644	0.0217856	1.262e-12	0.0234433	2.159e-11	15	FALSE	1
	cg00350199-chr11:66871740:SNP	cg00350199	TSS200	NM_080658	ACY3		chr11	67418213	chr11:66871740:SNP	rs12273711	546473	-0.381401	0.0410906	0	18588	A	T	0.0169	0.0028	TRUE	24	----??--------?----??--?--???-?--?-?	7.2	24.7838	0.3615	0.0032244	-0.378194	0.043505	3.527e-18	0.0442774	7.063e-18	15	FALSE	1
	cg00350199-chr11:67480977:SNP	cg00350199	TSS200	NM_080658	ACY3		chr11	67418213	chr11:67480977:SNP	rs4255545	62764	0.914314	0.0172144	0	18186	A	G	0.0897	0.0112	TRUE	23	+++??++?+?++++?+++??+?+??+??+++++?++	64.7	62.3282	1.004e-05	0.0128253	0.904471	0.0309639	1.43e-187	0.04877	2.031e-78	15	FALSE	1
	cg00350199-chr11:67372813:SNP	cg00350199	TSS200	NM_080658	ACY3		chr11	67418213	chr11:67372813:SNP	rs77500882	45400	-0.297174	0.0249474	1.025e-32	16984	T	C	0.0592	0.0411	TRUE	23	-------?-?--?-?-+-?-??-??-??--?--?--	51.7	45.586	0.002235	0.0159483	-0.310779	0.0393261	2.731e-15	0.0516934	8.989e-09	15	FALSE	1
	cg00350199-chr11:66936161:SNP	cg00350199	TSS200	NM_080658	ACY3		chr11	67418213	chr11:66936161:SNP	rs11227723	482052	-0.373764	0.0408275	5.45e-20	19880	T	C	0.0161	0.0029	TRUE	24	-----??------??-----?--??-???----?-?	2.2	23.5171	0.4309	0.000921	-0.372406	0.0415356	3.076e-19	0.0417454	3.446e-19	15	FALSE	1
	cg00350199-chr11:67953772:SNP	cg00350199	TSS200	NM_080658	ACY3		chr11	67418213	chr11:67953772:SNP	rs10896300	535559	0.0940585	0.0089541	8.239e-26	26063	A	G	0.4076	0.0187	TRUE	34	-+++-+++-+++++?+++?+++++-+++++++++-+	36.2	51.7073	0.02016	0.0015685	0.092501	0.0117784	4.048e-15	0.0140301	2.027e-11	15	FALSE	1
	cg00350199-chr11:67579627:SNP	cg00350199	TSS200	NM_080658	ACY3		chr11	67418213	chr11:67579627:SNP	rs11227975	161414	-0.20035	0.0174588	1.75e-30	12765	C	T	0.1485	0.011	TRUE	16	+++?+?????++?+?-?+????+??+??+??++?++	32.6	22.2605	0.1012	0.0024972	-0.195592	0.0230773	2.341e-17	0.0259095	1.053e-14	15	FALSE	1
	cg00350199-chr11:67033914:INDEL	cg00350199	TSS200	NM_080658	ACY3		chr11	67418213	chr11:67033914:INDEL	chr11.67033914	384299	-0.450163	0.0575693	5.303e-15	10594	D	I	0.015	0.0023	TRUE	13	?--???-???--????----??-??-???-????-?	12.1	13.657	0.3231	0.0063292	-0.436097	0.0638681	8.605e-12	0.0655186	6.386e-12	15	FALSE	1
	cg00350199-chr11:67629556:INDEL	cg00350199	TSS200	NM_080658	ACY3		chr11	67418213	chr11:67629556:INDEL	chr11.67629556	211343	-0.129141	0.0192184	1.821e-11	7646	D	I	0.2351	0.0291	TRUE	11	-???-?????--?-???-???????-??-???-?--	0	9.24709	0.5088	0	-0.129141	0.0192184	1.821e-11	0.0192184	1.821e-11	15	FALSE	1
	cg00350199-chr11:67719446:SNP	cg00350199	TSS200	NM_080658	ACY3		chr11	67418213	chr11:67719446:SNP	rs308303	301233	-0.112749	0.0117306	7.148e-22	19752	T	C	0.2461	0.0205	TRUE	26	---?+--?+?----?+--?--?--?-??--?-----	30.4	35.9227	0.07278	0.0015988	-0.108513	0.0148038	2.3e-13	0.0168557	2.247e-11	15	FALSE	1
	cg00350199-chr11:67473742:SNP	cg00350199	TSS200	NM_080658	ACY3		chr11	67418213	chr11:67473742:SNP	rs4244826	55529	0.933945	0.0147707	0	24759	T	C	0.0881	0.0098	TRUE	32	++++++++++++++?+++?+++++++??++++++++	52.4	65.0978	0.0003244	0.0078061	0.928805	0.0226675	0	0.0310174	3.54e-199	15	FALSE	1
	cg00350199-chr11:67510278:SNP	cg00350199	TSS200	NM_080658	ACY3		chr11	67418213	chr11:67510278:SNP	rs34929524	92065	0.213138	0.0196421	1.971e-27	6243	A	G	0.2928	0.0118	TRUE	11	?++?+??????+?+???+???????+?????++?++	53.1	21.3137	0.01901	0.0049338	0.209966	0.0300872	2.982e-12	0.0418647	3.56e-07	15	FALSE	1
	cg00350199-chr11:67584080:SNP	cg00350199	TSS200	NM_080658	ACY3		chr11	67418213	chr11:67584080:SNP	rs10896241	165867	0.0881246	0.0102725	0	19191	T	C	0.4897	0.0193	TRUE	26	++-++++?+?+-++?-++++??++?+??+??+++++	36.2	39.1983	0.03519	0.0015925	0.0896525	0.0135848	4.126e-11	0.0161066	4.466e-08	15	FALSE	1
	cg00350199-chr11:67481789:SNP	cg00350199	TSS200	NM_080658	ACY3		chr11	67418213	chr11:67481789:SNP	rs58588569	63576	-0.971128	0.0219472	0	14900	C	T	0.0684	0.0088	TRUE	20	+++?+++?+?++?+?+++????+??+??+??++?++	82.2	106.465	3.557e-14	0.0460798	-0.947083	0.0560016	3.689e-64	0.12298	2.865e-15	15	FALSE	1
	cg00350199-chr11:67483893:SNP	cg00350199	TSS200	NM_080658	ACY3		chr11	67418213	chr11:67483893:SNP	rs116419713	65680	0.945681	0.0175266	0	17836	T	G	0.0851	0.0105	TRUE	23	+++??++?+?++++?+++??+?+??+??++?+++++	59.7	54.5911	0.0001357	0.0107508	0.940493	0.0295434	2.17e-222	0.0434908	7.81e-105	15	FALSE	1
	cg00350199-chr11:67645654:SNP	cg00350199	TSS200	NM_080658	ACY3		chr11	67418213	chr11:67645654:SNP	rs12295838	227441	-0.260468	0.0286446	9.624e-20	6298	G	C	0.1137	0.0217	TRUE	10	+???+??????+?+?-?+???????+??????+?++	40.7	15.1827	0.08604	0.0061947	-0.253183	0.041646	1.206e-09	0.0483225	7.038e-08	15	FALSE	1
	cg00350199-chr11:66649597:SNP	cg00350199	TSS200	NM_080658	ACY3		chr11	67418213	chr11:66649597:SNP	rs76693359	768616	0.245362	0.0175094	0	23375	G	T	0.0748	0.0078	TRUE	30	------?+------?+--------?-???-------	51.7	60.0626	0.0006067	0.010026	0.253427	0.0267168	2.408e-21	0.0362642	1.324e-11	15	FALSE	1
	cg00350199-chr11:67641843:SNP	cg00350199	TSS200	NM_080658	ACY3		chr11	67418213	chr11:67641843:SNP	rs12295482	223630	-0.246205	0.0263539	9.43e-21	7512	C	T	0.1124	0.0204	TRUE	12	+???+??????+?+?+?+???????+??+??++?++	2.3	11.2622	0.4216	0.0002129	-0.246121	0.0269234	6.157e-20	0.0269822	7.192e-20	15	FALSE	1
	cg00350199-chr11:67405020:SNP	cg00350199	TSS200	NM_080658	ACY3		chr11	67418213	chr11:67405020:SNP	rs4930462	13193	-0.166512	0.0110325	1.806e-51	23907	C	T	0.2196	0.024	TRUE	31	+++++++?++++++?+++++++++?-??++++++-+	58.8	72.9032	1.963e-05	0.0054885	-0.161224	0.0182677	1.088e-18	0.0268102	5.273e-10	15	FALSE	1
	cg00350199-chr11:67519830:SNP	cg00350199	TSS200	NM_080658	ACY3		chr11	67418213	chr11:67519830:SNP	rs10750805	101617	-0.590687	0.0399915	2.276e-49	5432	A	G	0.0588	0.0057	TRUE	9	??????-????-????--???????-?????-?---	65.9	23.4583	0.002823	0.0296575	-0.5469	0.0759014	5.788e-13	0.117266	4.725e-07	15	FALSE	1
	cg00350199-chr11:67418974:INDEL	cg00350199	TSS200	NM_080658	ACY3		chr11	67418213	chr11:67418974:INDEL	chr11.67418974	761	-1.15155	0.0208574	0	8220	D	I	0.1174	0.0171	TRUE	12	-----???-???-??-????--??????-???-???	86.5	81.6436	7.092e-13	0.0343579	-1.12143	0.0582217	1.134e-82	0.154807	1.017e-13	15	FALSE	1
	cg00350199-chr11:67624699:SNP	cg00350199	TSS200	NM_080658	ACY3		chr11	67418213	chr11:67624699:SNP	rs55990622	206486	-0.232862	0.0261214	4.895e-19	7513	T	G	0.1147	0.0208	TRUE	12	-???-??????-?-?+?-???????-??-??--?--	43.8	19.5709	0.05158	0.0068095	-0.225301	0.0382909	4.006e-09	0.0464745	5.428e-07	15	FALSE	1
	cg00350199-chr11:67421938:SNP	cg00350199	TSS200	NM_080658	ACY3		chr11	67418213	chr11:67421938:SNP	rs11828473	3725	-1.28158	0.0124286	0	25426	G	A	0.1051	0.0165	TRUE	33	++++++++++++++?+++?+++++++?+++++++++	82.3	180.862	1.077e-22	0.0241047	-1.2614	0.0312628	0	0.0702457	2.301e-74	15	FALSE	1
	cg00350199-chr11:67418309:SNP	cg00350199	TSS200	NM_080658	ACY3		chr11	67418213	chr11:67418309:SNP	rs2509719	96	-1.27255	0.0125287	0	24951	A	G	0.1059	0.0169	TRUE	32	--------------?---?-----?-?---------	83.1	183.213	1.632e-23	0.0250826	-1.24649	0.0322365	0	0.074046	3.382e-66	15	FALSE	1
	cg00350199-chr11:67641801:INDEL	cg00350199	TSS200	NM_080658	ACY3		chr11	67418213	chr11:67641801:INDEL	chr11.67641801	223588	-0.123831	0.0189866	0	7965	D	I	0.2275	0.0203	TRUE	12	-???-?????--?-?-?-???????-??-???-?--	0	8.59757	0.659	0	-0.123831	0.0189866	6.935e-11	0.0189866	6.935e-11	15	FALSE	1
	cg00350199-chr11:67528077:SNP	cg00350199	TSS200	NM_080658	ACY3		chr11	67418213	chr11:67528077:SNP	rs61895461	109864	-0.214067	0.0135925	6.993e-56	10584	T	C	0.4416	0.022	TRUE	15	---?????-?----???-???????-??-??--?--	21.8	17.8979	0.2115	0.000791	-0.21183	0.0158765	1.312e-40	0.017377	7.161e-35	15	FALSE	1
	cg00350199-chr11:67386825:SNP	cg00350199	TSS200	NM_080658	ACY3		chr11	67418213	chr11:67386825:SNP	rs7931193	31388	-0.108116	0.0091937	6.292e-32	26485	G	C	0.3253	0.0199	TRUE	35	++++++++++-+-+?++++++++++-++++++++++	46.9	64.0517	0.001373	0.0026531	-0.109883	0.0133214	1.602e-16	0.0173197	4.311e-10	15	FALSE	1
	cg00350199-chr11:67347287:SNP	cg00350199	TSS200	NM_080658	ACY3		chr11	67418213	chr11:67347287:SNP	rs614080	70926	0.0842242	0.0086637	2.442e-22	26498	A	G	0.4816	0.0209	TRUE	35	++++++++++-+--?+++++++++++++++++++--	23.4	44.3607	0.11	0.0008114	0.0846735	0.0102692	1.646e-16	0.0113038	9.265e-14	15	FALSE	1
	cg00350199-chr11:67344664:SNP	cg00350199	TSS200	NM_080658	ACY3		chr11	67418213	chr11:67344664:SNP	rs625978	73549	0.0839689	0.0086619	3.196e-22	26498	T	C	0.4817	0.0209	TRUE	35	++++++++++-+--?+++++++++++++++++++--	22.8	44.0649	0.1157	0.0007879	0.0843417	0.0102274	1.629e-16	0.011226	7.442e-14	15	FALSE	1
	cg00350199-chr11:67420229:SNP	cg00350199	TSS200	NM_080658	ACY3		chr11	67418213	chr11:67420229:SNP	rs2509720	2016	-1.26809	0.0131209	0	22703	G	A	0.1071	0.0188	TRUE	30	+++++++?+?++++?+++?+++++?+?+++++++++	85.7	203.487	4.096e-28	0.0316642	-1.23352	0.036726	2.6e-247	0.0920669	3.674e-43	15	FALSE	1
	cg00350199-chr11:67709535:SNP	cg00350199	TSS200	NM_080658	ACY3		chr11	67418213	chr11:67709535:SNP	rs308316	291322	-0.112838	0.0117598	8.368e-22	19372	T	C	0.2498	0.0202	TRUE	26	---?+--?+?----?+--?-----?-??--??----	27.7	34.5893	0.0959	0.0014121	-0.108837	0.0145569	7.625e-14	0.0162705	4.057e-12	15	FALSE	1
	cg00350199-chr11:67715324:SNP	cg00350199	TSS200	NM_080658	ACY3		chr11	67418213	chr11:67715324:SNP	rs9795380	297111	-0.127858	0.0131892	0	11489	A	T	0.4844	0.0411	TRUE	17	?--?+?-?-??---?---????-??-??-???-?--	31.4	23.3374	0.105	0.0014237	-0.12498	0.0170917	2.626e-13	0.0192377	3.007e-11	15	FALSE	1
	cg00350199-chr11:67698737:SNP	cg00350199	TSS200	NM_080658	ACY3		chr11	67418213	chr11:67698737:SNP	rs61895291	280524	-0.11533	0.0123424	9.258e-21	17607	A	G	0.2493	0.0222	TRUE	23	---?+--?-?----?+--??+?-??-??--??----	35.4	34.0676	0.04835	0.0019772	-0.108951	0.0163428	2.619e-11	0.0191125	1.597e-09	15	FALSE	1
	cg00350199-chr11:67482933:SNP	cg00350199	TSS200	NM_080658	ACY3		chr11	67418213	chr11:67482933:SNP	rs4280000	64720	-0.210837	0.0128869	3.655e-60	14182	T	G	0.3027	0.015	TRUE	18	---?-?-?-?--?-?-?-????-??-??-??--?--	0	12.6413	0.7598	0	-0.210837	0.0128869	3.655e-60	0.0128869	3.655e-60	15	FALSE	1
	cg00350199-chr11:67578608:SNP	cg00350199	TSS200	NM_080658	ACY3		chr11	67418213	chr11:67578608:SNP	rs11606987	160395	-0.200681	0.01749	1.782e-30	12764	T	C	0.1479	0.0117	TRUE	16	---?-?????--?-?+?-????-??-??-??--?--	30	21.4348	0.1235	0.0022214	-0.196633	0.0226119	3.438e-18	0.0249929	9.787e-16	15	FALSE	1
	cg00350199-chr11:67091872:SNP	cg00350199	TSS200	NM_080658	ACY3		chr11	67418213	chr11:67091872:SNP	rs189725710	326341	-0.489845	0.0312797	2.831e-55	12083	A	T	0.0474	0.0105	TRUE	17	-??--???-?--?-?-?-?-?????-??---?-?--	17.3	19.3542	0.2507	0.0036229	-0.49168	0.0359704	1.555e-42	0.037837	2.469e-38	15	FALSE	1
	cg00350199-chr11:66642809:SNP	cg00350199	TSS200	NM_080658	ACY3		chr11	67418213	chr11:66642809:SNP	rs115923925	775404	-0.314608	0.0335027	5.971e-21	22714	C	T	0.0197	0.0029	TRUE	28	++++--?+++??++?--+++++++++?+?+++++??	0	25.275	0.5591	0	-0.314608	0.0335027	5.971e-21	0.0335027	5.971e-21	15	FALSE	1
	cg00350199-chr11:67434416:SNP	cg00350199	TSS200	NM_080658	ACY3		chr11	67418213	chr11:67434416:SNP	rs4646823	16203	-1.27996	0.012447	0	25454	C	A	0.106	0.017	TRUE	33	++++++++++++++?+++?+++++++?+++++++++	83.2	190.822	1.638e-24	0.0257864	-1.25793	0.0321353	0	0.0742241	1.229e-66	15	FALSE	1
	cg00350199-chr11:67651255:SNP	cg00350199	TSS200	NM_080658	ACY3		chr11	67418213	chr11:67651255:SNP	rs12283752	233042	-0.162479	0.0188008	0	9724	G	A	0.1883	0.0371	TRUE	15	+???++????++?+?-?++??????+??++??+?++	33	20.8838	0.1046	0.0027138	-0.15906	0.0244286	7.454e-11	0.0280451	6.894e-09	15	FALSE	1
	cg00350199-chr11:67648769:SNP	cg00350199	TSS200	NM_080658	ACY3		chr11	67418213	chr11:67648769:SNP	rs11600722	230556	-0.162325	0.0192357	3.208e-17	9289	A	T	0.1885	0.0377	TRUE	14	-???--????--?-?+?-???????-??--??-?--	30.1	18.5871	0.1365	0.0023265	-0.158704	0.0244565	8.628e-11	0.0275027	3.588e-09	15	FALSE	1
	cg00350199-chr11:67514026:SNP	cg00350199	TSS200	NM_080658	ACY3		chr11	67418213	chr11:67514026:SNP	rs12418206	95813	0.198271	0.0161888	1.734e-34	7395	A	G	0.4827	0.0162	TRUE	12	?++???????++?+???+???????+??+??++?++	25.1	14.6952	0.1969	0.0010856	0.196844	0.0193445	2.546e-24	0.0216271	4.832e-20	15	FALSE	1
	cg00350199-chr11:67329742:SNP	cg00350199	TSS200	NM_080658	ACY3		chr11	67418213	chr11:67329742:SNP	rs684928	88471	0.0805908	0.0087478	3.179e-20	25958	A	G	0.4796	0.02	TRUE	34	++++++++++++--?+++++++++?+++++++++--	20.4	41.4483	0.1485	0.0006754	0.0807194	0.0101436	1.753e-15	0.0109873	2.218e-13	15	FALSE	1
	cg00350199-chr11:67538501:SNP	cg00350199	TSS200	NM_080658	ACY3		chr11	67418213	chr11:67538501:SNP	rs11227938	120288	-0.238454	0.0157697	0	15562	G	A	0.1507	0.013	TRUE	19	+++?++????++?+?-?+????+??+??+++++?++	39.6	29.7869	0.03957	0.0032045	-0.234844	0.0217263	3.113e-27	0.0260961	6.389e-20	15	FALSE	1
	cg00350199-chr11:67033057:SNP	cg00350199	TSS200	NM_080658	ACY3		chr11	67418213	chr11:67033057:SNP	rs61758503	385156	-0.378077	0.0414038	0	20039	T	C	0.0155	0.0028	TRUE	25	-----??------??--+--?---?-???-?----?	13	27.5712	0.2785	0.0065312	-0.370492	0.045751	5.586e-16	0.0475647	1.885e-15	15	FALSE	1
	cg00350199-chr11:67335943:SNP	cg00350199	TSS200	NM_080658	ACY3		chr11	67418213	chr11:67335943:SNP	rs1262166	82270	0.0818201	0.0087479	8.507e-21	25961	T	G	0.4797	0.0199	TRUE	34	++++++++++++--?+++++++++?+++++++++--	17.6	40.0455	0.1859	0.0005633	0.0817468	0.009938	1.941e-16	0.0106155	1.282e-14	15	FALSE	1
	cg00350199-chr11:66984466:SNP	cg00350199	TSS200	NM_080658	ACY3		chr11	67418213	chr11:66984466:SNP	rs12293524	433747	-0.370536	0.0410514	1.778e-19	19212	G	A	0.0166	0.0034	TRUE	25	+++++?+?++++++?+++++?++?++???+?++?+?	13.8	27.8428	0.2667	0.0069072	-0.363749	0.0456548	1.621e-15	0.0476245	7.231e-15	15	FALSE	1
	cg00350199-chr11:67946472:SNP	cg00350199	TSS200	NM_080658	ACY3		chr11	67418213	chr11:67946472:SNP	rs7122250	528259	0.0929519	0.0091074	1.86e-24	25158	T	C	0.4076	0.019	TRUE	33	-+++-+++-+++++?+++??++++-+++++++++-+	37	50.7614	0.0188	0.0016306	0.0912318	0.0120808	4.293e-14	0.014447	1.243e-10	15	FALSE	1
	cg00350199-chr11:66658621:SNP	cg00350199	TSS200	NM_080658	ACY3		chr11	67418213	chr11:66658621:SNP	rs112098903	759592	-0.311894	0.0331977	5.72e-21	22597	G	A	0.0202	0.0029	TRUE	27	++++--?+++??++?-?+++++++-+?+?+++++??	2	26.5353	0.434	0.0006277	-0.311013	0.0337491	3.1e-20	0.0338812	3.4e-20	15	FALSE	1
	cg00350199-chr11:67663817:SNP	cg00350199	TSS200	NM_080658	ACY3		chr11	67418213	chr11:67663817:SNP	rs308343	245604	-0.132333	0.0173356	2.283e-14	7468	T	A	0.3549	0.0434	TRUE	12	+???+??????+?+?+?+???????+??+??++?++	0	7.84879	0.7268	0	-0.132333	0.0173356	2.283e-14	0.0173356	2.283e-14	15	FALSE	1
	cg00350199-chr11:67601957:INDEL	cg00350199	TSS200	NM_080658	ACY3		chr11	67418213	chr11:67601957:INDEL	chr11.67601957	183744	-0.195338	0.0183014	1.355e-26	12041	I	D	0.1428	0.0114	TRUE	15	+++?+?????++?+?-?+????+??+??+???+?++	42.4	24.2931	0.04222	0.0039315	-0.183398	0.0265424	4.859e-12	0.0317569	7.697e-10	15	FALSE	1
	cg00350199-chr11:67040693:SNP	cg00350199	TSS200	NM_080658	ACY3		chr11	67418213	chr11:67040693:SNP	rs7127431	377520	-0.372702	0.0406101	0	19756	T	C	0.0163	0.0029	TRUE	25	-----?-------??-----?--?--???-?--?-?	8.5	26.2322	0.3415	0.0039272	-0.368595	0.043398	2.007e-17	0.0443873	4.596e-17	15	FALSE	1
	cg00350199-chr11:67727130:INDEL	cg00350199	TSS200	NM_080658	ACY3		chr11	67418213	chr11:67727130:INDEL	chr11.67727130	308917	-0.148534	0.0149586	3.093e-23	9029	I	D	0.4258	0.0376	TRUE	12	?++???+????-?+??++????+??+???????+++	38.3	17.8191	0.08587	0.0018064	-0.144471	0.0210928	7.42e-12	0.0242318	8.804e-10	15	FALSE	1
	cg00350199-chr11:67585995:SNP	cg00350199	TSS200	NM_080658	ACY3		chr11	67418213	chr11:67585995:SNP	rs138971795	167782	-0.204211	0.0173993	0	13320	T	G	0.1432	0.012	TRUE	17	---?-???-?--?-?+?-????-??-??-??--?--	37.6	25.6291	0.05948	0.0032592	-0.198503	0.0239062	1.011e-16	0.0278706	2.352e-13	15	FALSE	1
	cg00350199-chr11:67675114:SNP	cg00350199	TSS200	NM_080658	ACY3		chr11	67418213	chr11:67675114:SNP	rs11603823	256901	-0.161397	0.0202738	1.708e-15	9286	G	A	0.166	0.0344	TRUE	13	+???+?????++?+?-?+???????+??++?++??+	38.5	19.5236	0.07665	0.0034815	-0.158024	0.0274144	8.202e-09	0.0329848	9.928e-07	15	FALSE	1
	cg00350199-chr11:67439870:SNP	cg00350199	TSS200	NM_080658	ACY3		chr11	67418213	chr11:67439870:SNP	rs4581451	21657	-0.177941	0.0123217	2.844e-47	21691	T	C	0.1949	0.0271	TRUE	28	-------?-?++--?-+-?--?--?+??+-----+-	69.5	88.5364	1.806e-08	0.0098917	-0.158685	0.0236952	2.128e-11	0.0404044	1.063e-05	15	FALSE	1
	cg00350199-chr11:67471927:SNP	cg00350199	TSS200	NM_080658	ACY3		chr11	67418213	chr11:67471927:SNP	rs10896192	53714	-1.01327	0.0176095	0	21006	C	A	0.0731	0.0091	TRUE	27	++++++++++++++?+++???++??+??+++++?++	83.2	154.875	2.681e-20	0.0423691	-0.983996	0.0453436	2.01e-104	0.104895	4.466e-22	15	TRUE	1
	cg00350199-chr11:67655297:SNP	cg00350199	TSS200	NM_080658	ACY3		chr11	67418213	chr11:67655297:SNP	rs34432881	237084	-0.165388	0.0177937	1.475e-20	10790	T	C	0.1895	0.0359	TRUE	17	-???--????--?-?+?--??-???-??--?--?--	15.3	18.8893	0.2744	0.0010037	-0.163538	0.0199856	2.773e-16	0.0210069	3.461e-15	15	FALSE	1
	cg00350199-chr11:66900045:SNP	cg00350199	TSS200	NM_080658	ACY3		chr11	67418213	chr11:66900045:SNP	rs61395951	518168	-0.373116	0.0406062	3.979e-20	19739	A	G	0.0164	0.003	TRUE	25	-----?-------??-----?--?--???-?--?-?	8.3	26.1754	0.3443	0.0038262	-0.368803	0.0433243	1.7e-17	0.0442868	3.608e-17	15	FALSE	1
	cg00350199-chr11:67512353:SNP	cg00350199	TSS200	NM_080658	ACY3		chr11	67418213	chr11:67512353:SNP	rs12799214	94140	0.20115	0.0187478	7.417e-27	6726	T	C	0.3058	0.0136	TRUE	12	?++?+??????+?+???+???????+??+??++?++	51.3	22.5814	0.02024	0.0045456	0.196628	0.0280669	2.458e-12	0.0384865	1.727e-07	15	FALSE	1
	cg00350199-chr11:66913020:SNP	cg00350199	TSS200	NM_080658	ACY3		chr11	67418213	chr11:66913020:SNP	rs72927000	505193	0.388122	0.0414292	7.37e-21	20182	A	G	0.9847	0.0028	TRUE	25	+++++?+++++++??++-++?+++?+?????++++?	1.8	24.4359	0.4369	0.0007972	0.386552	0.0420109	3.539e-20	0.0421816	3.54e-20	15	FALSE	1
	cg00350199-chr11:66652340:SNP	cg00350199	TSS200	NM_080658	ACY3		chr11	67418213	chr11:66652340:SNP	rs76844511	765873	-0.314141	0.0334866	0	22602	G	C	0.0199	0.0029	TRUE	27	++++--?+++??++?-?+++++++-+?+?+++++??	3.1	26.8241	0.4186	0.0009841	-0.312803	0.0343412	8.34e-20	0.0345479	9.644e-20	15	FALSE	1
	cg00350199-chr11:67476160:SNP	cg00350199	TSS200	NM_080658	ACY3		chr11	67418213	chr11:67476160:SNP	rs11604858	57947	-0.995656	0.0200974	0	17784	G	A	0.0674	0.0086	TRUE	22	+++?+++??+++++?+++????+??+??++??++++	84.8	138.559	2.55e-19	0.0511603	-0.963947	0.0550018	9.117e-69	0.132604	5.981e-14	15	FALSE	1
	cg00350199-chr11:67718948:SNP	cg00350199	TSS200	NM_080658	ACY3		chr11	67418213	chr11:67718948:SNP	rs11228094	300735	-0.128744	0.0134929	1.406e-21	14522	G	A	0.2554	0.0303	TRUE	18	+++?+?+???++?+??++????+??+??++??++++	4.7	17.8396	0.399	0.0001685	-0.128289	0.0140419	6.471e-20	0.0141593	9.671e-20	15	FALSE	1
	cg00350199-chr11:67333247:SNP	cg00350199	TSS200	NM_080658	ACY3		chr11	67418213	chr11:67333247:SNP	rs11604706	84966	-0.23542	0.0206507	4.176e-30	19635	A	G	0.0627	0.0125	TRUE	26	------??-?----?-+----?-??-??-----?--	18.1	30.5158	0.2056	0.0025114	-0.230754	0.0238421	3.725e-22	0.0252068	9.677e-21	15	FALSE	1
	cg00350199-chr11:67359718:SNP	cg00350199	TSS200	NM_080658	ACY3		chr11	67418213	chr11:67359718:SNP	rs6591259	58495	-0.102049	0.0093196	6.652e-28	23960	G	A	0.3888	0.0175	TRUE	31	+++++++?++-+++?+-+++++++?-??++++++--	23.5	39.21	0.1211	0.0008404	-0.100967	0.0110972	9.168e-20	0.0121807	5.388e-17	15	FALSE	1
	cg00350199-chr11:67512695:SNP	cg00350199	TSS200	NM_080658	ACY3		chr11	67418213	chr11:67512695:SNP	rs11821203	94482	0.198641	0.0162095	1.588e-34	7388	C	G	0.4825	0.0168	TRUE	12	?++???????++?+???+???????+??+??++?++	19.1	13.6032	0.2557	0.0007667	0.197565	0.0185143	1.392e-26	0.0200456	3.786e-23	15	FALSE	1
	cg00350199-chr11:67016783:SNP	cg00350199	TSS200	NM_080658	ACY3		chr11	67418213	chr11:67016783:SNP	rs11227752	401430	-0.371126	0.0405789	0	19756	T	A	0.0164	0.0029	TRUE	25	+++++?+++++++??+++++?++?++???+?++?+?	9.9	26.65	0.321	0.0046545	-0.366389	0.0438371	6.381e-17	0.0450595	1.775e-16	15	FALSE	1
	cg00350199-chr11:67510249:SNP	cg00350199	TSS200	NM_080658	ACY3		chr11	67418213	chr11:67510249:SNP	rs10791928	92036	-0.483773	0.0359671	3.061e-41	6070	C	T	0.069	0.0138	TRUE	11	????+?+?+??+???+?+???????+??+??+??++	42.3	17.3459	0.06705	0.0107607	-0.476809	0.0496042	7.096e-22	0.062388	8.886e-15	15	FALSE	1
	cg00350199-chr11:67367922:SNP	cg00350199	TSS200	NM_080658	ACY3		chr11	67418213	chr11:67367922:SNP	rs11603991	50291	-0.103931	0.0091051	3.534e-30	25222	T	C	0.3878	0.02	TRUE	33	----------+---?----------+??------++	26.9	43.7777	0.08019	0.0010222	-0.102987	0.0111129	1.908e-20	0.0124562	7.201e-17	15	FALSE	1
	cg00350199-chr11:66651186:SNP	cg00350199	TSS200	NM_080658	ACY3		chr11	67418213	chr11:66651186:SNP	rs74583953	767027	-0.290417	0.0340414	1.447e-17	22010	T	C	0.0198	0.003	TRUE	27	----++?---??--?++-------+-???-----??	0	25.6294	0.4836	0	-0.290417	0.0340414	1.447e-17	0.0340414	1.447e-17	15	FALSE	1
	cg00350199-chr11:67571730:SNP	cg00350199	TSS200	NM_080658	ACY3		chr11	67418213	chr11:67571730:SNP	rs9667974	153517	-0.217691	0.0175005	1.603e-35	12447	T	C	0.1522	0.0105	TRUE	15	---?-?????--?-???-????-??-??-??--?--	14.8	16.4322	0.2877	0.0008438	-0.217638	0.019876	6.66e-28	0.0205409	3.046e-26	15	FALSE	1
	cg00350199-chr11:67334812:SNP	cg00350199	TSS200	NM_080658	ACY3		chr11	67418213	chr11:67334812:SNP	rs1254123	83401	0.0808127	0.0087479	0	25955	C	T	0.4833	0.0204	TRUE	34	------------++?---------?---------++	21.2	41.8886	0.138	0.0007106	0.0809104	0.0102061	2.233e-15	0.0111042	3.396e-13	15	FALSE	1
	cg00350199-chr11:67346493:SNP	cg00350199	TSS200	NM_080658	ACY3		chr11	67418213	chr11:67346493:SNP	rs147821215	71720	0.661719	0.029151	4.51e-114	9695	T	C	0.0632	0.0068	TRUE	14	+++?+?????++?+???+???????+??+??++?++	0	11.7843	0.5454	0	0.661719	0.029151	4.51e-114	0.029151	4.51e-114	15	FALSE	1
	cg00350199-chr11:66921295:SNP	cg00350199	TSS200	NM_080658	ACY3		chr11	67418213	chr11:66921295:SNP	rs10791900	496918	-0.377692	0.0405862	1.328e-20	19281	T	A	0.0168	0.0029	TRUE	25	+++++?++++++++?+++++?++?++???+??+?+?	10.3	26.7575	0.3159	0.0048494	-0.373037	0.044015	2.346e-17	0.0452494	7.009e-17	15	FALSE	1
	cg00350199-chr11:67524761:SNP	cg00350199	TSS200	NM_080658	ACY3		chr11	67418213	chr11:67524761:SNP	rs35719850	106548	0.212838	0.0185446	1.72e-30	6216	C	G	0.3611	0.0132	TRUE	11	?++????????+?+???+???????+??+??++?++	47.5	19.0549	0.03957	0.0035238	0.210003	0.0268481	5.204e-15	0.0353366	1.71e-09	15	FALSE	1
	cg00350199-chr11:67235351:SNP	cg00350199	TSS200	NM_080658	ACY3		chr11	67418213	chr11:67235351:SNP	rs3741168	182862	-0.0900432	0.0089131	0	25385	G	A	0.4281	0.0253	TRUE	33	++++++++++++-+?++-++++++?+?++++++++-	29.4	45.311	0.05965	0.001107	-0.090588	0.0110861	3.051e-16	0.0126207	9.708e-13	15	FALSE	1
	cg00350199-chr11:67046501:SNP	cg00350199	TSS200	NM_080658	ACY3		chr11	67418213	chr11:67046501:SNP	rs12274774	371712	-0.36213	0.0396336	6.425e-20	20005	A	C	0.017	0.003	TRUE	26	-----?--------?-----?--?--???-?--?-?	11	28.0757	0.3044	0.0051394	-0.356281	0.043143	1.479e-16	0.0445096	4.086e-16	15	FALSE	1
	cg00350199-chr11:67658823:SNP	cg00350199	TSS200	NM_080658	ACY3		chr11	67418213	chr11:67658823:SNP	rs422500	240610	-0.136226	0.0160444	2.057e-17	10905	T	A	0.2354	0.023	TRUE	17	+??+++????++?+?+?++??????+??++?++?++	11.2	18.0087	0.3234	0.0005649	-0.134563	0.0174144	1.1e-14	0.0180587	4.574e-14	15	FALSE	1
	cg00350199-chr11:67438195:SNP	cg00350199	TSS200	NM_080658	ACY3		chr11	67418213	chr11:67438195:SNP	rs4313593	19982	1.00192	0.0146029	0	24269	T	C	0.0907	0.01	TRUE	31	++++++++++++++?+++?+++++?+??++++++++	60	74.9997	1.008e-05	0.0100991	1.00062	0.0245491	0	0.0365072	8.1e-166	15	FALSE	1
	cg00350199-chr11:67573795:SNP	cg00350199	TSS200	NM_080658	ACY3		chr11	67418213	chr11:67573795:SNP	rs11607173	155582	-0.201336	0.0174914	1.167e-30	12767	T	C	0.1478	0.0118	TRUE	16	---?-?????--?-?+?-????-??-??-??--?--	30.9	21.7099	0.1156	0.0023169	-0.19752	0.0227879	4.407e-18	0.0253157	1.82e-15	15	FALSE	1
	cg00350199-chr11:66646726:SNP	cg00350199	TSS200	NM_080658	ACY3		chr11	67418213	chr11:66646726:SNP	rs111490736	771487	-0.300379	0.0340083	1.023e-18	22041	C	T	0.0198	0.0029	TRUE	27	++++--?+++??++?--+++++++-+???+++++??	3.2	26.8723	0.4161	0.0010775	-0.298442	0.0349656	1.398e-17	0.0351492	1.276e-17	15	FALSE	1
	cg00350199-chr11:67387495:SNP	cg00350199	TSS200	NM_080658	ACY3		chr11	67418213	chr11:67387495:SNP	rs12801378	30718	-0.108059	0.0091937	6.765e-32	26485	A	T	0.3253	0.0199	TRUE	35	----------+-+-?----------+----------	46.7	63.7357	0.001492	0.0026252	-0.109773	0.0132876	1.441e-16	0.0172343	3.61e-10	15	FALSE	1
	cg00350199-chr11:67539021:SNP	cg00350199	TSS200	NM_080658	ACY3		chr11	67418213	chr11:67539021:SNP	rs11604673	120808	-0.229776	0.0173175	0	13328	T	C	0.1449	0.0111	TRUE	17	---?-???-?--?-?+?-????-??-??-??--?--	36	25.0069	0.0697	0.0030139	-0.222383	0.0234242	2.229e-21	0.0270661	2.076e-17	15	FALSE	1
	cg00350199-chr11:67578033:SNP	cg00350199	TSS200	NM_080658	ACY3		chr11	67418213	chr11:67578033:SNP	rs11600753	159820	-0.195637	0.0179445	0	12044	C	T	0.1485	0.0117	TRUE	15	+++?+?????++?+?-?+????+??+??+???+?++	31.1	20.3306	0.1201	0.0023256	-0.189983	0.02354	6.992e-16	0.0260588	6.027e-14	15	FALSE	1
	cg00350199-chr11:67874072:SNP	cg00350199	TSS200	NM_080658	ACY3		chr11	67418213	chr11:67874072:SNP	rs75592015	455859	0.491673	0.0234907	0	15608	C	T	0.0629	0.0107	TRUE	22	---?-??-------?---???????-??--?---+-	38.1	33.9326	0.03685	0.0076025	0.480583	0.0312833	2.931e-53	0.0379572	2.249e-38	15	FALSE	1
	cg00350199-chr11:66916262:SNP	cg00350199	TSS200	NM_080658	ACY3		chr11	67418213	chr11:66916262:SNP	rs11227713	501951	-0.378434	0.0406694	0	19757	G	A	0.0163	0.0029	TRUE	25	+++++?+++++++??+++++?++?++???+?++?+?	6.3	25.61	0.3732	0.0028417	-0.375218	0.0427341	1.63e-18	0.0433977	2.778e-18	15	FALSE	1
	cg00350199-chr11:67722734:SNP	cg00350199	TSS200	NM_080658	ACY3		chr11	67418213	chr11:67722734:SNP	rs570545	304521	-0.158353	0.0141146	0	10184	G	T	0.4323	0.0463	TRUE	14	?++???+????+?+??++????+??+?++????+-+	46	24.0691	0.0305	0.0025361	-0.156388	0.0211717	1.506e-13	0.0261329	1.365e-09	15	FALSE	1
	cg00350199-chr11:67390710:SNP	cg00350199	TSS200	NM_080658	ACY3		chr11	67418213	chr11:67390710:SNP	rs11227866	27503	-0.0976304	0.0091383	1.214e-26	23988	G	A	0.446	0.017	TRUE	31	++++++++++-+++?-++++++++?-??+++?++--	41.3	51.0824	0.009547	0.0018491	-0.0963172	0.0125815	1.926e-14	0.0155602	3.511e-10	15	FALSE	1
	cg00350199-chr11:66646471:SNP	cg00350199	TSS200	NM_080658	ACY3		chr11	67418213	chr11:66646471:SNP	rs78875515	771742	-0.319997	0.033573	0	22603	A	G	0.0197	0.0029	TRUE	27	----++?---??--?+?---------?-?-----??	0	24.6341	0.5398	0	-0.319997	0.033573	1.552e-21	0.033573	1.552e-21	15	FALSE	1
	cg00350199-chr11:67472533:SNP	cg00350199	TSS200	NM_080658	ACY3		chr11	67418213	chr11:67472533:SNP	rs4547096	54320	0.83452	0.0148171	0	21694	T	C	0.1011	0.0103	TRUE	28	+++++++?+?++++?+++?++?++?+??++++++++	52.9	57.2822	0.0005922	0.0070196	0.828853	0.0228371	2e-288	0.0314354	2.77e-155	15	FALSE	1
	cg00350199-chr11:67654421:SNP	cg00350199	TSS200	NM_080658	ACY3		chr11	67418213	chr11:67654421:SNP	rs401093	236208	-0.165934	0.0178723	0	10627	A	G	0.1918	0.0366	TRUE	16	-???--????--?-?-?---?????-??--??-?--	0	14.8706	0.4608	0	-0.165934	0.0178723	1.626e-20	0.0178723	1.626e-20	15	FALSE	1
	cg00350199-chr11:67441750:SNP	cg00350199	TSS200	NM_080658	ACY3		chr11	67418213	chr11:67441750:SNP	rs4646818	23537	-1.272	0.0127111	0	25103	G	A	0.1036	0.0158	TRUE	32	++++++++++++++?+++?++?++++?+++++++++	82.7	179.093	9.247e-23	0.0251264	-1.25138	0.0323855	0	0.0734346	3.233e-67	15	FALSE	1
	cg00350199-chr11:67623130:SNP	cg00350199	TSS200	NM_080658	ACY3		chr11	67418213	chr11:67623130:SNP	rs56314238	204917	-0.235175	0.0261344	2.284e-19	7514	T	C	0.1143	0.0205	TRUE	12	-???-??????-?-?+?-???????-??-??--?--	44	19.6263	0.05074	0.006855	-0.226307	0.038347	3.601e-09	0.0466292	4.57e-07	15	FALSE	1
	cg00350199-chr11:67731493:SNP	cg00350199	TSS200	NM_080658	ACY3		chr11	67418213	chr11:67731493:SNP	rs308353	313280	-0.143524	0.0104247	3.991e-43	18341	G	A	0.44	0.0305	TRUE	24	+++?+?+?++?-++?+++????+?+++++??+++-+	34.1	34.9255	0.05291	0.0013863	-0.141415	0.0136097	2.732e-25	0.0158299	1.228e-19	15	FALSE	1
	cg00350199-chr11:67354986:SNP	cg00350199	TSS200	NM_080658	ACY3		chr11	67418213	chr11:67354986:SNP	rs640777	63227	-0.0942156	0.0090104	1.371e-25	24708	T	C	0.4418	0.0164	TRUE	32	----------+-++?+--------?+??------++	40.7	52.2338	0.009898	0.001807	-0.0928302	0.0123146	4.763e-14	0.0151822	5.447e-10	15	FALSE	1
	cg00350199-chr11:67360101:SNP	cg00350199	TSS200	NM_080658	ACY3		chr11	67418213	chr11:67360101:SNP	rs7950707	58112	-0.101341	0.009322	1.58e-27	23959	T	C	0.3879	0.018	TRUE	31	-------?--+---?-+-------?+??------++	25.2	40.0815	0.1033	0.0009203	-0.100275	0.0112417	4.668e-19	0.0124546	4.057e-16	15	FALSE	1
	cg00350199-chr11:66981832:SNP	cg00350199	TSS200	NM_080658	ACY3		chr11	67418213	chr11:66981832:SNP	chr11.66981832	436381	-0.427842	0.0532429	9.307e-16	12949	T	C	0.0144	0.0021	TRUE	16	?--???-???--????-+--??--?-???-?-?--?	10	16.6756	0.3386	0.0052935	-0.41511	0.0577594	6.628e-13	0.0591903	4.893e-13	15	FALSE	1
	cg00350199-chr11:67567880:SNP	cg00350199	TSS200	NM_080658	ACY3		chr11	67418213	chr11:67567880:SNP	rs11605889	149667	-0.198926	0.0174714	0	12767	C	T	0.1482	0.0113	TRUE	16	+++?+?????++?+?-?+????+??+??+??++?++	29.4	21.2442	0.1292	0.0021508	-0.194739	0.022468	4.422e-18	0.0247444	9.04e-16	15	FALSE	1
	cg00350199-chr11:67663530:SNP	cg00350199	TSS200	NM_080658	ACY3		chr11	67418213	chr11:67663530:SNP	rs308345	245317	-0.164554	0.0175615	7.242e-21	10971	C	A	0.1917	0.0357	TRUE	17	+???++????++?+?+?+++?+???+??++??+?++	13.1	18.4057	0.3007	0.0008135	-0.163072	0.0193915	4.118e-17	0.020202	3.779e-16	15	FALSE	1
	cg00350199-chr11:67427159:SNP	cg00350199	TSS200	NM_080658	ACY3		chr11	67418213	chr11:67427159:SNP	rs6591268	8946	-0.196482	0.011818	4.552e-62	23538	T	G	0.1916	0.0247	TRUE	30	-----------+--?-+-?----?-+??+?----+-	72.2	104.242	2.027e-10	0.0110787	-0.181962	0.023733	1.76e-14	0.0424806	3.742e-06	15	FALSE	1
	cg00350199-chr11:67568288:SNP	cg00350199	TSS200	NM_080658	ACY3		chr11	67418213	chr11:67568288:SNP	rs146160650	150075	-0.198721	0.0174728	5.686e-30	12767	A	G	0.1482	0.0114	TRUE	16	---?-?????--?-?+?-????-??-??-??--?--	31.2	21.8051	0.113	0.0023445	-0.1941	0.0228211	1.811e-17	0.0253997	5.126e-15	15	FALSE	1
	cg00350199-chr11:67502528:SNP	cg00350199	TSS200	NM_080658	ACY3		chr11	67418213	chr11:67502528:SNP	rs35607408	84315	0.149631	0.0195721	0	6243	A	C	0.3013	0.0171	TRUE	11	?++?+??????+?+???+???????+?????++?++	0	9.63146	0.4734	0	0.149631	0.0195721	2.087e-14	0.0195721	2.087e-14	15	FALSE	1
	cg00350199-chr11:67477557:SNP	cg00350199	TSS200	NM_080658	ACY3		chr11	67418213	chr11:67477557:SNP	rs11227890	59344	-1.00838	0.0198726	0	18172	A	G	0.0679	0.0097	TRUE	23	---?---?----?-?---????-??-??--?-----	82.9	128.984	3.968e-17	0.0453697	-0.979105	0.0512454	2.242e-81	0.116511	4.938e-18	15	FALSE	1
	cg00350199-chr11:67667881:SNP	cg00350199	TSS200	NM_080658	ACY3		chr11	67418213	chr11:67667881:SNP	rs2077936	249668	-0.163978	0.0186395	1.401e-18	10010	T	C	0.1844	0.0347	TRUE	15	-???--????--?-?-?-???????-??--?--?--	28	19.4475	0.1485	0.0021043	-0.160515	0.0231659	4.241e-12	0.0258923	2.403e-10	15	FALSE	1
	cg00350199-chr11:67714509:SNP	cg00350199	TSS200	NM_080658	ACY3		chr11	67418213	chr11:67714509:SNP	rs308310	296296	-0.116532	0.0108797	0	22801	T	G	0.2461	0.0194	TRUE	30	----+---------?+--?-----?-??--?-----	15.6	34.3668	0.2261	0.0006694	-0.114841	0.0122304	6.013e-21	0.0128932	1.591e-19	15	FALSE	1
	cg00350199-chr11:66644681:SNP	cg00350199	TSS200	NM_080658	ACY3		chr11	67418213	chr11:66644681:SNP	rs145323014	773532	-0.320202	0.0335905	1.535e-21	22603	A	T	0.0197	0.0029	TRUE	27	----++?---??--?+?---------?-?-----??	0	24.8202	0.5292	0	-0.320202	0.0335905	1.535e-21	0.0335905	1.535e-21	15	FALSE	1
	cg00350199-chr11:67527743:SNP	cg00350199	TSS200	NM_080658	ACY3		chr11	67418213	chr11:67527743:SNP	rs35352793	109530	0.212168	0.0185865	3.512e-30	6215	T	C	0.3592	0.0131	TRUE	11	?++????????+?+???+???????+??+??++?++	44	17.865	0.05728	0.0030751	0.21015	0.0260178	6.63e-16	0.0332048	1.662e-10	15	FALSE	1
	cg00350199-chr11:67556196:SNP	cg00350199	TSS200	NM_080658	ACY3		chr11	67418213	chr11:67556196:SNP	rs11603319	137983	-0.224833	0.0178788	2.883e-36	12606	T	C	0.1412	0.0087	TRUE	16	---?-???-?--?-?+?-????-??-??-???-?--	28.4	20.9644	0.138	0.002147	-0.218965	0.0227782	7.051e-22	0.0249878	2.305e-19	15	FALSE	1
	cg00350199-chr11:67515405:SNP	cg00350199	TSS200	NM_080658	ACY3		chr11	67418213	chr11:67515405:SNP	rs57094442	97192	-0.201206	0.0175492	1.972e-30	6216	T	C	0.4956	0.0199	TRUE	11	?--????????-?-???-???????-??-??--?--	23.6	13.0869	0.2189	0.0010777	-0.200184	0.0207365	4.741e-22	0.0229665	1.938e-18	15	FALSE	1
	cg00350199-chr11:66420922:SNP	cg00350199	TSS200	NM_080658	ACY3		chr11	67418213	chr11:66420922:SNP	rs182580570	997291	-0.411664	0.0414366	2.938e-23	19589	G	T	0.0159	0.0039	TRUE	22	++++-+?+++??++?-?+??+++??+???+++++??	57.7	49.6216	0.0004117	0.0522334	-0.389871	0.0660544	3.585e-09	0.0979119	2.617e-05	15	FALSE	1
	cg00350199-chr11:66933553:SNP	cg00350199	TSS200	NM_080658	ACY3		chr11	67418213	chr11:66933553:SNP	rs17145414	484660	-0.3773	0.0407286	1.974e-20	19755	G	A	0.0162	0.0028	TRUE	25	+++++?+++++++??+++++?++?++???+?++?+?	8.7	26.2964	0.3383	0.0040642	-0.373066	0.043601	1.165e-17	0.0446257	2.797e-17	15	FALSE	1
	cg00350199-chr11:67520200:SNP	cg00350199	TSS200	NM_080658	ACY3		chr11	67418213	chr11:67520200:SNP	rs75407003	101987	-0.564058	0.0346582	1.487e-59	6819	A	G	0.0642	0.0134	TRUE	12	????-?-?-??-???---???????-?????-?---	70.4	37.2163	0.000106	0.0354946	-0.518929	0.0683867	3.245e-14	0.117259	1.507e-06	15	FALSE	1
	cg00350199-chr11:67501162:SNP	cg00350199	TSS200	NM_080658	ACY3		chr11	67418213	chr11:67501162:SNP	rs10896201	82949	-0.150062	0.014844	5.024e-24	8843	T	A	0.4764	0.0261	TRUE	14	?++?+???+?++++???+???????+?????++?++	0	12.8878	0.4565	0	-0.150062	0.014844	5.024e-24	0.014844	5.024e-24	15	FALSE	1
	cg00350199-chr11:67021930:SNP	cg00350199	TSS200	NM_080658	ACY3		chr11	67418213	chr11:67021930:SNP	rs3892143	396283	-0.369934	0.0439712	3.993e-17	16976	A	C	0.0159	0.0029	TRUE	21	-----?----??-??-----?--??????-?--?-?	16.4	23.9255	0.2457	0.0082038	-0.360696	0.0499601	5.211e-13	0.0526018	2.025e-12	15	FALSE	1
	cg00350199-chr11:67512892:SNP	cg00350199	TSS200	NM_080658	ACY3		chr11	67418213	chr11:67512892:SNP	rs11823644	94679	0.20044	0.016203	3.771e-35	7391	C	T	0.4832	0.0167	TRUE	12	?--???????--?-???-???????-??-??--?--	21.1	13.9433	0.2361	0.0008661	0.199209	0.0187777	2.713e-26	0.0205385	1.684e-22	15	FALSE	1
	cg00350199-chr11:67456775:SNP	cg00350199	TSS200	NM_080658	ACY3		chr11	67418213	chr11:67456775:SNP	rs72936320	38562	0.0980679	0.0100513	1.727e-22	23902	A	G	0.2976	0.0195	TRUE	31	+++++++?++++++?+-+++++++?+??-+++++++	5.4	31.7087	0.3812	0.0001815	0.0970312	0.0104686	1.883e-20	0.0106238	2.682e-20	15	FALSE	1
	cg00350199-chr11:66654053:SNP	cg00350199	TSS200	NM_080658	ACY3		chr11	67418213	chr11:66654053:SNP	rs60651024	764160	-0.298291	0.033994	1.712e-18	22048	G	A	0.0198	0.0029	TRUE	27	++++--?+++??++?--+++++++-+???+++++??	0	25.2786	0.5033	0	-0.298291	0.033994	1.712e-18	0.033994	1.712e-18	15	FALSE	1
	cg00350199-chr11:67193503:INDEL	cg00350199	TSS200	NM_080658	ACY3		chr11	67418213	chr11:67193503:INDEL	chr11.67193503	224710	-0.0906649	0.0139117	7.164e-11	10824	I	D	0.3719	0.0336	TRUE	14	?++???????++?+??+-+???+??+???++???++	11.7	14.7285	0.3246	0.0003846	-0.0893247	0.0154792	7.897e-09	0.0157614	8.801e-09	15	FALSE	1
	cg00350199-chr11:67574717:SNP	cg00350199	TSS200	NM_080658	ACY3		chr11	67418213	chr11:67574717:SNP	rs11601617	156504	-0.203393	0.0175925	6.465e-31	12766	C	T	0.1463	0.0133	TRUE	16	+++?+?????++?+?-?+????+??+??+??++?++	38.9	24.5677	0.05606	0.003346	-0.197814	0.0246287	9.601e-16	0.0288137	1.678e-12	15	FALSE	1
	cg00350199-chr11:67478617:SNP	cg00350199	TSS200	NM_080658	ACY3		chr11	67418213	chr11:67478617:SNP	rs4945070	60404	0.922288	0.0161745	0	20512	T	C	0.0896	0.0102	TRUE	26	+++?+++?+?++++?+++?++?++?+??+++?++++	58.3	59.9661	0.0001057	0.009721	0.914463	0.0266853	2.32e-257	0.0387969	6.48e-125	15	FALSE	1
	cg00350199-chr11:67478895:SNP	cg00350199	TSS200	NM_080658	ACY3		chr11	67418213	chr11:67478895:SNP	rs189742306	60682	0.954909	0.015641	0	22663	G	C	0.0849	0.0097	TRUE	28	---?---?------?---?--?--?-??--------	53.3	57.8144	0.0005064	0.0079662	0.948515	0.0243045	0	0.0334917	8.37e-179	15	FALSE	1
	cg00350199-chr11:67513582:SNP	cg00350199	TSS200	NM_080658	ACY3		chr11	67418213	chr11:67513582:SNP	rs10896203	95369	0.218988	0.0191195	2.255e-30	5349	C	T	0.4803	0.0161	TRUE	9	?--???????--?-???-???????-????????--	22	10.251	0.2479	0.0009737	0.218091	0.0225644	4.235e-22	0.0244992	3.942e-19	15	FALSE	1
	cg00350199-chr11:67638852:SNP	cg00350199	TSS200	NM_080658	ACY3		chr11	67418213	chr11:67638852:SNP	rs7941143	220639	-0.228357	0.0261448	0	7512	A	T	0.1149	0.0208	TRUE	12	-???-??????-?-?+?-???????-??-??--?--	40.5	18.475	0.07119	0.0059506	-0.223644	0.0371152	1.684e-09	0.0439113	1.988e-07	15	FALSE	1
	cg00350199-chr11:67623766:SNP	cg00350199	TSS200	NM_080658	ACY3		chr11	67418213	chr11:67623766:SNP	rs11604348	205553	-0.232776	0.0261018	0	7512	C	G	0.1149	0.021	TRUE	12	-???-??????-?-?+?-???????-??-??--?--	44.8	19.9456	0.04609	0.0070986	-0.22461	0.0386841	6.388e-09	0.0473287	8.731e-07	15	FALSE	1
	cg00350199-chr11:66592507:SNP	cg00350199	TSS200	NM_080658	ACY3		chr11	67418213	chr11:66592507:SNP	rs183742165	825706	-0.313968	0.0323464	2.831e-22	23703	A	G	0.0208	0.0048	TRUE	29	----++----?---?+?---------?-?-----??	0	25.0446	0.6254	0	-0.313968	0.0323464	2.831e-22	0.0323464	2.831e-22	15	FALSE	1
	cg00350199-chr11:66655811:SNP	cg00350199	TSS200	NM_080658	ACY3		chr11	67418213	chr11:66655811:SNP	rs75873993	762402	-0.312391	0.0334869	1.071e-20	22602	G	A	0.0199	0.0029	TRUE	27	++++--?+++??++?-?+++++++-+?+?+++++??	4.7	27.2918	0.3942	0.0015427	-0.310329	0.0347955	4.72e-19	0.0351507	6.267e-19	15	FALSE	1
	cg00350199-chr11:67658011:SNP	cg00350199	TSS200	NM_080658	ACY3		chr11	67418213	chr11:67658011:SNP	rs397597	239798	-0.162691	0.0167271	2.332e-22	12154	C	T	0.1896	0.0341	TRUE	19	+??+++????++?+?-?+++?+???+??++?++?++	9	19.7801	0.3453	0.0005391	-0.161544	0.0178688	1.559e-19	0.0183814	8.682e-19	15	FALSE	1
	cg00350199-chr11:67337808:SNP	cg00350199	TSS200	NM_080658	ACY3		chr11	67418213	chr11:67337808:SNP	rs658768	80405	0.081835	0.0087452	8.147e-21	25970	A	G	0.48	0.0202	TRUE	34	++++++++++++--?+++++++++?+++++++++--	18.6	40.5456	0.1718	0.0006029	0.0817837	0.0100085	3.049e-16	0.0107448	2.612e-14	15	FALSE	1
	cg00350199-chr11:66907164:INDEL	cg00350199	TSS200	NM_080658	ACY3		chr11	67418213	chr11:66907164:INDEL	chr11.66907164	511049	-0.387238	0.0460428	4.086e-17	15428	D	I	0.0163	0.003	TRUE	20	-----???-?---??-----?--??-???-??-?-?	20.3	23.8317	0.2027	0.0111685	-0.375567	0.0541989	4.226e-12	0.0577515	2.011e-11	15	FALSE	1
	cg00350199-chr11:67390953:INDEL	cg00350199	TSS200	NM_080658	ACY3		chr11	67418213	chr11:67390953:INDEL	chr11.67390953	27260	-0.105191	0.0098428	0	23025	D	I	0.3263	0.0204	TRUE	31	-------?-?+-+-?---------?+-----?----	51.5	61.8442	0.0005475	0.0032453	-0.107391	0.0149929	7.906e-13	0.0202907	2.169e-07	15	FALSE	1
	cg00350199-chr11:67938302:SNP	cg00350199	TSS200	NM_080658	ACY3		chr11	67418213	chr11:67938302:SNP	rs7945995	520089	0.0927293	0.009107	2.382e-24	25159	A	G	0.4076	0.0191	TRUE	33	-+++-+++-+++++?+++??++++-+++++++++-+	37.4	51.1215	0.01733	0.0016618	0.090943	0.0121268	6.413e-14	0.0145489	1.846e-10	15	FALSE	1
	cg00350199-chr11:67512275:SNP	cg00350199	TSS200	NM_080658	ACY3		chr11	67418213	chr11:67512275:SNP	rs61893531	94062	0.1999	0.0162017	5.641e-35	7392	A	G	0.4827	0.0165	TRUE	12	?++???????++?+???+???????+??+??++?++	17.5	13.3383	0.2718	0.0006879	0.198924	0.0182867	1.466e-27	0.0196458	2.559e-24	15	FALSE	1
	cg00350199-chr11:67420350:SNP	cg00350199	TSS200	NM_080658	ACY3		chr11	67418213	chr11:67420350:SNP	rs61894523	2137	-1.28012	0.012427	0	25434	A	G	0.105	0.0164	TRUE	33	--------------?---?-------?---------	82.7	185.049	1.863e-23	0.024776	-1.25887	0.0316035	0	0.0718624	5.558e-71	15	FALSE	1
	cg00350199-chr11:67430589:SNP	cg00350199	TSS200	NM_080658	ACY3		chr11	67418213	chr11:67430589:SNP	rs78402723	12376	-1.28214	0.0124696	0	25454	A	G	0.105	0.0167	TRUE	33	--------------?---?-------?---------	82.5	183.349	3.802e-23	0.0246759	-1.2632	0.0316136	0	0.0714466	5.204e-72	15	FALSE	1
	cg00350199-chr11:67056601:SNP	cg00350199	TSS200	NM_080658	ACY3		chr11	67418213	chr11:67056601:SNP	chr11.67056601	361612	0.641089	0.0451764	0	6082	T	C	0.0434	0.0086	TRUE	10	?++???????++?+???+???????+?????+??++	26.4	12.2322	0.2005	0.0076724	0.650078	0.0552044	5.201e-32	0.0614006	1.61e-25	15	FALSE	1
	cg00350199-chr11:67504761:SNP	cg00350199	TSS200	NM_080658	ACY3		chr11	67418213	chr11:67504761:SNP	rs7117885	86548	-0.540711	0.0417641	2.45e-38	5513	T	C	0.0557	0.0108	TRUE	10	????-?-????-???-?-???????-??-??-??--	53	19.1484	0.02396	0.0204312	-0.533672	0.0644916	1.284e-16	0.0888572	1.164e-09	15	FALSE	1
	cg00350199-chr11:67406123:SNP	cg00350199	TSS200	NM_080658	ACY3		chr11	67418213	chr11:67406123:SNP	rs10896190	12090	-0.103114	0.0091499	0	23910	T	C	0.4409	0.0169	TRUE	31	-------?--+---?+--------?+??------++	37.2	47.7983	0.02076	0.0015653	-0.100714	0.0121706	1.282e-16	0.0145783	1.515e-12	15	FALSE	1
	cg00350199-chr11:67482484:SNP	cg00350199	TSS200	NM_080658	ACY3		chr11	67418213	chr11:67482484:SNP	rs10896195	64271	-0.957729	0.0225588	0	14188	G	C	0.0683	0.0088	TRUE	18	+++?+?+?+?++?+?+?+????+??+??+??++?++	83.7	104.102	1.536e-14	0.0488678	-0.930978	0.0596144	5.606e-55	0.138142	4.122e-12	15	FALSE	1
	cg00350199-chr11:67389750:SNP	cg00350199	TSS200	NM_080658	ACY3		chr11	67418213	chr11:67389750:SNP	rs2155847	28463	-0.108552	0.0091977	3.805e-32	26477	T	C	0.3252	0.02	TRUE	35	----------+-+-?----------+----------	47.8	65.1454	0.001028	0.0027519	-0.110201	0.0134412	2.428e-16	0.0176231	7.291e-10	15	FALSE	1
	cg00350199-chr11:66642699:INDEL	cg00350199	TSS200	NM_080658	ACY3		chr11	67418213	chr11:66642699:INDEL	chr11.66642699	775514	-0.327706	0.0355232	2.832e-20	19371	D	I	0.0205	0.0033	TRUE	24	-----+??-??---?+?-------?-?-?--?--??	0	22.6225	0.483	0	-0.327706	0.0355232	2.832e-20	0.0355232	2.832e-20	15	FALSE	1
	cg00350199-chr11:67514708:SNP	cg00350199	TSS200	NM_080658	ACY3		chr11	67418213	chr11:67514708:SNP	rs10791932	96495	0.201168	0.0176373	3.913e-30	6218	G	A	0.4845	0.017	TRUE	11	?--????????-?-???-???????-??-??--?--	32.9	14.9003	0.1357	0.0017261	0.198164	0.0224023	9.094e-19	0.0262801	1.937e-14	15	FALSE	1
	cg00350199-chr11:67567239:SNP	cg00350199	TSS200	NM_080658	ACY3		chr11	67418213	chr11:67567239:SNP	rs9666667	149026	-0.215211	0.0174447	0	12444	G	C	0.1534	0.0113	TRUE	15	+++?+?????++?+???+????+??+??+??++?++	17.6	16.9823	0.2571	0.0010285	-0.214684	0.0202701	3.273e-26	0.0211608	2.692e-24	15	FALSE	1
	cg00350199-chr11:67647754:SNP	cg00350199	TSS200	NM_080658	ACY3		chr11	67418213	chr11:67647754:SNP	rs2107929	229541	-0.158206	0.0185657	1.576e-17	10011	T	C	0.187	0.0358	TRUE	15	-???--????--?-?+?-???????-??--?--?--	22	17.9436	0.2094	0.0015109	-0.1562	0.0219842	1.202e-12	0.0237954	2.959e-11	15	FALSE	1
	cg00350199-chr11:67578049:SNP	cg00350199	TSS200	NM_080658	ACY3		chr11	67418213	chr11:67578049:SNP	rs11606872	159836	-0.200021	0.0175071	3.132e-30	12766	T	C	0.1476	0.0121	TRUE	16	---?-?????--?-?+?-????-??-??-??--?--	30.5	21.5703	0.1196	0.0022733	-0.195849	0.0227297	6.907e-18	0.0251756	1.941e-15	15	FALSE	1
	cg00350199-chr11:66826736:SNP	cg00350199	TSS200	NM_080658	ACY3		chr11	67418213	chr11:66826736:SNP	rs75005293	591477	-0.232928	0.0304472	2.006e-14	22545	T	C	0.0266	0.0055	TRUE	29	--------------?-----??--?-??-----?-+	0	18.8969	0.9013	0	-0.232928	0.0304472	2.006e-14	0.0304472	2.006e-14	15	FALSE	1
	cg00350199-chr11:67733243:SNP	cg00350199	TSS200	NM_080658	ACY3		chr11	67418213	chr11:67733243:SNP	rs11606198	315030	-0.135118	0.0118213	2.961e-30	14389	G	T	0.4335	0.0307	TRUE	19	+++?+?+?+??-++?+++????+??+??+???++-+	24.4	23.7969	0.1618	0.0008881	-0.13185	0.0144041	5.507e-20	0.0156284	5.348e-18	15	FALSE	1
	cg00350199-chr11:67550197:SNP	cg00350199	TSS200	NM_080658	ACY3		chr11	67418213	chr11:67550197:SNP	rs11608092	131984	-0.226781	0.0178811	7.376e-37	12605	A	C	0.1412	0.0099	TRUE	16	---?-???-?--?-?+?-????-??-??-???-?--	33.2	22.4543	0.09643	0.0026833	-0.220863	0.0237065	1.201e-20	0.0267672	2.405e-17	15	FALSE	1
	cg00350199-chr11:66517087:SNP	cg00350199	TSS200	NM_080658	ACY3		chr11	67418213	chr11:66517087:SNP	rs143692718	901126	-0.357085	0.0362155	6.205e-23	21111	G	C	0.0185	0.0034	TRUE	25	++++--??++??++?-?+++?+++++?+?+++++??	8.3	26.1827	0.344	0.0030843	-0.356107	0.0388823	5.258e-20	0.0395092	1.595e-19	15	FALSE	1
	cg00350199-chr11:67412771:SNP	cg00350199	TSS200	NM_080658	ACY3		chr11	67418213	chr11:67412771:SNP	rs17148450	5442	0.646195	0.0172152	0	20024	C	G	0.0864	0.0075	TRUE	27	++++++??+?++++?+++?++?++?+?+++?+++++	32.1	38.2873	0.05694	0.0038762	0.649681	0.0221218	1.39e-189	0.0253509	2.55e-143	15	FALSE	1
	cg00350199-chr11:66861082:SNP	cg00350199	TSS200	NM_080658	ACY3		chr11	67418213	chr11:66861082:SNP	rs7111473	557131	-0.383525	0.0410253	8.89e-21	18585	T	C	0.0173	0.0029	TRUE	24	----??--------?----??--?--???-?--?-?	10	25.5641	0.3219	0.0046204	-0.379679	0.0444015	1.22e-17	0.0455989	4.071e-17	15	FALSE	1
	cg00350199-chr11:67015192:SNP	cg00350199	TSS200	NM_080658	ACY3		chr11	67418213	chr11:67015192:SNP	rs11227751	403021	-0.373219	0.0405118	3.183e-20	19753	A	G	0.0164	0.0029	TRUE	25	-----?-------??-----?--?--???-?--?-?	10.4	26.7987	0.3139	0.0048982	-0.368402	0.0439201	4.944e-17	0.045236	1.577e-16	15	FALSE	1
	cg00350199-chr11:67518937:SNP	cg00350199	TSS200	NM_080658	ACY3		chr11	67418213	chr11:67518937:SNP	rs7946464	100724	-0.4567	0.0362138	0	5584	C	A	0.0774	0.025	TRUE	10	????+?+?+??+???+?+???????+?????+??++	50.8	18.2985	0.03186	0.0139859	-0.446537	0.0545484	2.699e-16	0.0736285	5.548e-10	15	FALSE	1
	cg00350199-chr11:67548531:SNP	cg00350199	TSS200	NM_080658	ACY3		chr11	67418213	chr11:67548531:SNP	rs4244827	130318	-0.231918	0.021867	2.8e-26	8113	A	G	0.1475	0.0095	TRUE	10	?--???????--?-???-????-??-????????--	22	11.5435	0.2403	0.0015089	-0.229148	0.0269207	1.71e-17	0.028047	1.352e-16	15	FALSE	1
	cg00350199-chr11:67670151:SNP	cg00350199	TSS200	NM_080658	ACY3		chr11	67418213	chr11:67670151:SNP	rs34945227	251938	-0.164492	0.0187246	0	10009	A	G	0.1825	0.0344	TRUE	15	-???--????--?-?-?-???????-??--?--?--	19.7	17.4455	0.2332	0.0013434	-0.162376	0.0217969	9.369e-14	0.0233328	1.792e-12	15	FALSE	1
	cg00350199-chr11:67610425:SNP	cg00350199	TSS200	NM_080658	ACY3		chr11	67418213	chr11:67610425:SNP	rs4930538	192212	0.0803099	0.0120809	2.978e-11	13864	T	C	0.4951	0.0176	TRUE	18	++-?+?+?+??-++?+?+????+??+??+??++?++	15.8	20.1976	0.2642	0.0005128	0.0803936	0.0137015	4.424e-09	0.0143533	2.203e-08	15	FALSE	1
	cg00350199-chr11:67000243:SNP	cg00350199	TSS200	NM_080658	ACY3		chr11	67418213	chr11:67000243:SNP	rs150462495	417970	-0.382308	0.0425018	0	18649	C	A	0.016	0.0033	TRUE	23	+++++?+?+++++???++++?++?++???+?++?+?	16.8	26.4324	0.2336	0.0085889	-0.374958	0.0483429	8.75e-15	0.0510648	7.062e-14	15	FALSE	1
	cg00350199-chr11:67517402:SNP	cg00350199	TSS200	NM_080658	ACY3		chr11	67418213	chr11:67517402:SNP	rs55775258	99189	0.207513	0.0189622	7.136e-28	6003	T	C	0.3569	0.015	TRUE	11	?++?+??????+?+???+???????+??+???+?++	46.8	18.7979	0.04291	0.0035864	0.205549	0.0272842	4.935e-14	0.0356449	5.826e-09	15	FALSE	1
	cg00350199-chr11:67649121:SNP	cg00350199	TSS200	NM_080658	ACY3		chr11	67418213	chr11:67649121:SNP	rs12293202	230908	-0.162463	0.0192911	0	9289	A	G	0.187	0.037	TRUE	14	-???--????--?-?+?-???????-??--??-?--	33.1	19.4417	0.11	0.0026988	-0.158637	0.0251818	2.983e-10	0.0288501	1.789e-08	15	FALSE	1
	cg00350199-chr11:66642739:SNP	cg00350199	TSS200	NM_080658	ACY3		chr11	67418213	chr11:66642739:SNP	rs140027852	775474	-0.320248	0.033592	1.521e-21	22599	G	A	0.0197	0.0029	TRUE	27	++++--?+++??++?-?+++++++++?+?+++++??	0	24.826	0.5288	0	-0.320248	0.033592	1.521e-21	0.033592	1.521e-21	15	FALSE	1
	cg00350199-chr11:67652896:SNP	cg00350199	TSS200	NM_080658	ACY3		chr11	67418213	chr11:67652896:SNP	rs453063	234683	-0.16219	0.0173036	7.037e-21	11346	T	G	0.1913	0.0358	TRUE	17	-???--????--?-?-?---?????-??--?--?--	0.3	16.0424	0.45	1.39e-05	-0.162168	0.0173376	8.476e-21	0.0173495	8.897e-21	15	FALSE	1
	cg00350199-chr11:67406302:SNP	cg00350199	TSS200	NM_080658	ACY3		chr11	67418213	chr11:67406302:SNP	rs2514027	11911	-0.171462	0.0109878	6.755e-55	24678	A	G	0.2135	0.0233	TRUE	32	--------------?---------?+??------+-	60.8	78.9994	4.581e-06	0.0060798	-0.167544	0.018603	2.132e-19	0.028001	9.158e-10	15	FALSE	1
	cg00350199-chr11:66641811:SNP	cg00350199	TSS200	NM_080658	ACY3		chr11	67418213	chr11:66641811:SNP	rs139676757	776402	-0.320202	0.0335905	1.535e-21	22603	A	G	0.0197	0.0029	TRUE	27	----++?---??--?+?---------?-?-----??	0	24.8202	0.5292	0	-0.320202	0.0335905	1.535e-21	0.0335905	1.535e-21	15	FALSE	1
	cg00350199-chr11:67680095:INDEL	cg00350199	TSS200	NM_080658	ACY3		chr11	67418213	chr11:67680095:INDEL	chr11.67680095	261882	-0.171349	0.0208256	0	8676	I	D	0.1694	0.0375	TRUE	13	+???+?????++?+?-?+???????+??++??+?++	22.7	15.5301	0.2137	0.001751	-0.166891	0.0251239	3.08e-11	0.026952	2.05e-10	15	FALSE	1
	cg00350199-chr11:67801496:SNP	cg00350199	TSS200	NM_080658	ACY3		chr11	67418213	chr11:67801496:SNP	rs12803743	383283	0.202286	0.0157329	0	13553	C	T	0.1801	0.0126	TRUE	20	---?-?-?-?----?---???????-??-??---+-	32.7	28.2334	0.07904	0.0024502	0.201323	0.0200213	8.696e-24	0.0233786	5.033e-18	15	FALSE	1
	cg00350199-chr11:67361567:SNP	cg00350199	TSS200	NM_080658	ACY3		chr11	67418213	chr11:67361567:SNP	rs11227845	56646	-0.101752	0.0092376	3.235e-28	24446	G	T	0.3887	0.0188	TRUE	32	+++++++?++-+++?++++++++++-??++++++--	19.4	38.4526	0.1678	0.0006671	-0.100681	0.0106631	3.657e-21	0.0114584	6.676e-19	15	FALSE	1
	cg00350199-chr11:67677288:SNP	cg00350199	TSS200	NM_080658	ACY3		chr11	67418213	chr11:67677288:SNP	rs4122130	259075	-0.169086	0.0206513	2.663e-16	8680	G	A	0.1733	0.0378	TRUE	13	+???+?????++?+?-?+???????+??++??+?++	5.7	12.723	0.3895	0.0003521	-0.167901	0.0216546	8.932e-15	0.0218955	1.141e-14	15	FALSE	1
	cg00350199-chr11:67514891:SNP	cg00350199	TSS200	NM_080658	ACY3		chr11	67418213	chr11:67514891:SNP	rs10750804	96678	-0.547005	0.0388839	6.002e-45	6070	C	G	0.0578	0.0118	TRUE	11	????-?-?-??-???-?-???????-??-??-??--	57.6	23.5991	0.008739	0.0233036	-0.533356	0.0629565	2.416e-17	0.0917626	2.506e-09	15	FALSE	1
	cg00350199-chr11:66923378:SNP	cg00350199	TSS200	NM_080658	ACY3		chr11	67418213	chr11:66923378:SNP	rs61891342	494835	-0.38291	0.0414023	2.276e-20	19033	T	C	0.0163	0.0029	TRUE	24	-----?-------??-----?--?--???-??-?-?	8.9	25.2553	0.3373	0.0041384	-0.378816	0.0444187	1.485e-17	0.0454621	3.681e-17	15	FALSE	1
	cg00350199-chr11:67039688:SNP	cg00350199	TSS200	NM_080658	ACY3		chr11	67418213	chr11:67039688:SNP	rs61889551	378525	-0.371094	0.0405745	5.908e-20	19755	A	G	0.0164	0.0029	TRUE	25	-----?-------??-----?--?--???-?--?-?	9.9	26.6287	0.3221	0.004616	-0.366378	0.0438072	6.092e-17	0.0450186	1.678e-16	15	FALSE	1
	cg00350199-chr11:67431914:SNP	cg00350199	TSS200	NM_080658	ACY3		chr11	67418213	chr11:67431914:SNP	rs17856219	13701	-1.283	0.0125101	0	25453	A	G	0.105	0.0168	TRUE	33	--------------?---?-------?---------	82.2	179.702	1.749e-22	0.0242339	-1.26372	0.031404	0	0.0702527	1.64e-74	15	FALSE	1
	cg00350199-chr11:67482243:SNP	cg00350199	TSS200	NM_080658	ACY3		chr11	67418213	chr11:67482243:SNP	rs4378408	64030	0.924512	0.0169954	0	18698	G	A	0.0891	0.0106	TRUE	24	---?---?-?----?---??-?-??-??-----?--	59.1	56.1988	0.0001328	0.010261	0.917712	0.0283859	2.66e-229	0.0415269	8.45e-110	15	FALSE	1
	cg00350199-chr11:67253673:SNP	cg00350199	TSS200	NM_080658	ACY3		chr11	67418213	chr11:67253673:SNP	rs630172	164540	-0.0902947	0.009054	2.003e-23	24596	C	A	0.4273	0.0252	TRUE	32	+++++++?++++-+?++-++++++?+?++++++++-	31.2	45.0869	0.04897	0.0012111	-0.0907484	0.0114436	2.191e-15	0.0131683	7.034e-12	15	FALSE	1
	cg00350199-chr11:66640184:SNP	cg00350199	TSS200	NM_080658	ACY3		chr11	67418213	chr11:66640184:SNP	rs2380756	778029	-0.311799	0.0330495	3.936e-21	21823	T	C	0.0218	0.0061	TRUE	26	----++??--??--?-?---------?-?-----??	3.2	25.8304	0.4167	0.0009653	-0.310815	0.033892	4.697e-20	0.0341473	6.787e-20	15	FALSE	1
	cg00350199-chr11:66915371:SNP	cg00350199	TSS200	NM_080658	ACY3		chr11	67418213	chr11:66915371:SNP	rs117509869	502842	0.603642	0.0457137	8.227e-40	5512	C	A	0.0483	0.0149	TRUE	7	-???-??????-?????-???????-?????-???-	27.5	8.27096	0.2189	0.0057742	0.598273	0.0553857	3.37e-27	0.063016	9.781e-22	15	FALSE	1
	cg00350199-chr11:66387199:SNP	cg00350199	TSS200	NM_080658	ACY3		chr11	67418213	chr11:66387199:SNP	rs184831536	1031014	0.269199	0.0187228	0	14518	G	A	0.0736	0.0083	FALSE	18	?--??--???--?-??--?-??-??+?-?--??---	63.7	46.8529	0.0001283	0.0114826	0.270895	0.0336317	7.964e-16	0.051601	1.819e-07	15	FALSE	1
	cg00350199-chr11:67446367:SNP	cg00350199	TSS200	NM_080658	ACY3		chr11	67418213	chr11:67446367:SNP	rs7114210	28154	-1.25597	0.0129699	0	24098	A	G	0.1047	0.0158	TRUE	30	--------------?---?--?-??-?---------	83.5	175.945	5.632e-23	0.0260451	-1.22935	0.0339309	1.98e-287	0.0786893	2.384e-57	15	FALSE	1
	cg00350199-chr11:67438513:SNP	cg00350199	TSS200	NM_080658	ACY3		chr11	67418213	chr11:67438513:SNP	rs61894527	20300	-1.27942	0.0126994	0	25097	A	C	0.1033	0.0155	TRUE	32	--------------?---?--?----?---------	82.7	178.984	9.678e-23	0.0250597	-1.25817	0.0323456	0	0.0733223	3.486e-68	15	FALSE	1
	cg00350199-chr11:67681387:INDEL	cg00350199	TSS200	NM_080658	ACY3		chr11	67418213	chr11:67681387:INDEL	chr11.67681387	263174	-0.175153	0.0206555	0	8680	I	D	0.1746	0.0384	TRUE	13	+???+?????++?+?-?+???????+??++??+?++	10.7	13.4346	0.3383	0.0006994	-0.173697	0.0225698	1.404e-14	0.0231248	3.612e-14	15	FALSE	1
	cg00350199-chr11:66981423:SNP	cg00350199	TSS200	NM_080658	ACY3		chr11	67418213	chr11:66981423:SNP	rs78126391	436790	0.573608	0.0386998	0	6798	C	T	0.0574	0.017	TRUE	9	-???-?????--?????-???????-?????-??--	29.1	11.2824	0.1862	0.0058341	0.579567	0.048532	7.153e-33	0.0545785	7.787e-26	15	FALSE	1
	cg00350199-chr11:67388030:SNP	cg00350199	TSS200	NM_080658	ACY3		chr11	67418213	chr11:67388030:SNP	rs12805594	30183	-0.108738	0.0091961	2.924e-32	26477	T	C	0.3255	0.0198	TRUE	35	----------+-+-?----------+----------	47.1	64.2561	0.001301	0.0026725	-0.110344	0.0133445	1.352e-16	0.0173796	3.934e-10	15	FALSE	1
	cg00350199-chr11:67368978:INDEL	cg00350199	TSS200	NM_080658	ACY3		chr11	67418213	chr11:67368978:INDEL	chr11.67368978	49235	-0.0978368	0.0117587	8.769e-17	14802	D	I	0.4018	0.0219	TRUE	19	?--??--???--?-??----??--?+???--??-++	34	27.2733	0.07401	0.0013986	-0.0951271	0.0154042	6.6e-10	0.0178166	3.989e-08	15	FALSE	1
	cg00350199-chr11:67657362:SNP	cg00350199	TSS200	NM_080658	ACY3		chr11	67418213	chr11:67657362:SNP	rs420338	239149	-0.164662	0.0166435	0	12154	C	T	0.192	0.0345	TRUE	19	+??+++????++?+?-?+++?+???+??++?++?++	3.1	18.5676	0.4189	0.0001703	-0.164262	0.017027	5.056e-22	0.0171683	8.718e-22	15	FALSE	1
	cg00350199-chr11:67734144:SNP	cg00350199	TSS200	NM_080658	ACY3		chr11	67418213	chr11:67734144:SNP	rs114984737	315931	-0.177883	0.016415	2.309e-27	16501	G	A	0.1334	0.0232	TRUE	22	+++?+++?+?++++?-++????+??+??++?++?++	8.2	22.8701	0.3509	0.0005462	-0.176212	0.0175822	1.218e-23	0.0178768	2.509e-23	15	FALSE	1
	cg00350199-chr11:66897243:SNP	cg00350199	TSS200	NM_080658	ACY3		chr11	67418213	chr11:66897243:SNP	rs28604372	520970	-0.372012	0.0404973	4.073e-20	19282	G	A	0.0168	0.0028	TRUE	25	+++++?++++++++?+++++?++?++???+??+?+?	9	26.3729	0.3345	0.0041533	-0.367181	0.0434615	2.952e-17	0.0445014	6.295e-17	15	FALSE	1
	cg00350199-chr11:67389532:SNP	cg00350199	TSS200	NM_080658	ACY3		chr11	67418213	chr11:67389532:SNP	rs2187002	28681	-0.102305	0.0089353	2.363e-30	25215	C	T	0.4349	0.0166	TRUE	33	++++++++++-+++?++++++++++-??++++++-+	40.4	53.6775	0.009554	0.0018119	-0.101324	0.0121857	9.174e-17	0.0149882	8.749e-12	15	FALSE	1
	cg00350199-chr11:67440743:SNP	cg00350199	TSS200	NM_080658	ACY3		chr11	67418213	chr11:67440743:SNP	rs4930472	22530	-0.182474	0.0119611	1.511e-52	23122	T	C	0.1923	0.0246	TRUE	29	-------?--++--?-+-?--?--?+??+-----+-	70.8	96.0427	2.197e-09	0.0102801	-0.162157	0.0235046	5.239e-12	0.0410277	8.685e-06	15	FALSE	1
	cg00350199-chr11:67645792:SNP	cg00350199	TSS200	NM_080658	ACY3		chr11	67418213	chr11:67645792:SNP	rs12296011	227579	-0.158043	0.0185665	1.706e-17	10010	A	G	0.1871	0.0359	TRUE	15	-???--????--?-?+?-???????-??--?--?--	26.9	19.157	0.159	0.001976	-0.15542	0.022869	1.075e-11	0.0254055	4.947e-10	15	FALSE	1
	cg00350199-chr11:66653925:INDEL	cg00350199	TSS200	NM_080658	ACY3		chr11	67418213	chr11:66653925:INDEL	chr11.66653925	764288	-0.317902	0.0359274	0	19141	D	I	0.0202	0.0029	TRUE	23	----++??-???--?+?-------?-?-?--?--??	9.1	24.2005	0.3368	0.0030686	-0.314639	0.038704	4.315e-16	0.039521	8.705e-16	15	FALSE	1
	cg00350199-chr11:67427289:SNP	cg00350199	TSS200	NM_080658	ACY3		chr11	67418213	chr11:67427289:SNP	rs11601010	9076	-1.27925	0.012535	0	25436	A	G	0.104	0.0167	TRUE	33	--------------?---?-------?---------	82.3	180.376	1.32e-22	0.0244426	-1.26036	0.0315081	0	0.070657	2.904e-73	15	FALSE	1
	cg00350199-chr11:67385125:SNP	cg00350199	TSS200	NM_080658	ACY3		chr11	67418213	chr11:67385125:SNP	rs7130679	33088	-0.101659	0.0089411	0	25214	G	A	0.4325	0.0179	TRUE	33	++++++++++-+++?++++++++++-??++++++-+	40.9	54.1503	0.00853	0.0018539	-0.100417	0.0122532	2.502e-16	0.0151302	1.83e-11	15	FALSE	1
	cg00350199-chr11:66614686:SNP	cg00350199	TSS200	NM_080658	ACY3		chr11	67418213	chr11:66614686:SNP	rs183596094	803527	-0.318528	0.0335894	2.471e-21	22604	T	C	0.0197	0.0028	TRUE	27	----++?---??--?+?---------?-?-----??	0	24.8493	0.5275	0	-0.318528	0.0335894	2.471e-21	0.0335894	2.471e-21	15	FALSE	1
	cg00350199-chr11:67630996:SNP	cg00350199	TSS200	NM_080658	ACY3		chr11	67418213	chr11:67630996:SNP	rs3094935	212783	-0.117736	0.0190294	6.13e-10	7965	C	T	0.2252	0.0191	TRUE	12	+???+?????++?+?-?+???????+??+???+?++	3.1	11.3557	0.414	0.0001478	-0.117026	0.0195163	2.019e-09	0.0196448	2.057e-09	15	FALSE	1
	cg00350199-chr11:67573868:SNP	cg00350199	TSS200	NM_080658	ACY3		chr11	67418213	chr11:67573868:SNP	rs11601075	155655	-0.200544	0.0174864	1.897e-30	12767	G	T	0.1479	0.0116	TRUE	16	+++?+?????++?+?-?+????+??+??+??++?++	30.6	21.6224	0.1181	0.0022851	-0.196352	0.022722	5.549e-18	0.0252066	1.776e-15	15	FALSE	1
	cg00350199-chr11:67238632:SNP	cg00350199	TSS200	NM_080658	ACY3		chr11	67418213	chr11:67238632:SNP	rs1628442	179581	-0.0900349	0.0089133	5.456e-24	25385	T	C	0.428	0.0253	TRUE	33	------------+-?--+------?-?--------+	29.4	45.3111	0.05965	0.0011071	-0.0905785	0.0110865	3.079e-16	0.0126209	9.766e-13	15	FALSE	1
	cg00350199-chr11:67386798:SNP	cg00350199	TSS200	NM_080658	ACY3		chr11	67418213	chr11:67386798:SNP	rs7931284	31415	-0.10774	0.0093441	9.282e-31	25705	A	G	0.323	0.0214	TRUE	34	-------?--+-+-?----------+----------	49.8	65.7416	0.0006003	0.0029913	-0.109853	0.0139582	3.544e-15	0.018615	7.131e-09	15	FALSE	1
	cg00350199-chr11:67475516:SNP	cg00350199	TSS200	NM_080658	ACY3		chr11	67418213	chr11:67475516:SNP	rs190554442	57303	0.953819	0.0155107	0	23202	T	C	0.0843	0.0096	TRUE	29	++++++++++++++?+++?++?++?+??+++?++++	54.6	61.7106	0.0002451	0.0085612	0.949548	0.0244878	0	0.0341849	2.54e-171	15	FALSE	1
	cg00350199-chr11:67430698:SNP	cg00350199	TSS200	NM_080658	ACY3		chr11	67418213	chr11:67430698:SNP	rs3741172	12485	-1.2827	0.0124875	0	25455	A	G	0.1047	0.0166	TRUE	33	--------------?---?-------?---------	82.4	181.438	8.463e-23	0.0244369	-1.26387	0.0315018	0	0.0708036	2.37e-73	15	FALSE	1
	cg00350199-chr11:67429513:SNP	cg00350199	TSS200	NM_080658	ACY3		chr11	67418213	chr11:67429513:SNP	rs61894524	11300	-1.28025	0.0124156	0	25445	G	C	0.1058	0.0169	TRUE	33	++++++++++++++?+++?+++++++?+++++++++	83.1	189.004	3.528e-24	0.0253714	-1.25847	0.0319069	0	0.0733313	2.972e-68	15	FALSE	1
	cg00350199-chr11:67002120:SNP	cg00350199	TSS200	NM_080658	ACY3		chr11	67418213	chr11:67002120:SNP	rs11227746	416093	-0.376139	0.0423046	6.045e-19	18356	G	T	0.0164	0.0034	TRUE	24	+++++???++++++?+++++?++?++???+?++?+?	16.2	27.4608	0.2369	0.0085501	-0.367502	0.0480103	1.939e-14	0.0505094	9.556e-14	15	FALSE	1
	cg00350199-chr11:67419385:SNP	cg00350199	TSS200	NM_080658	ACY3		chr11	67418213	chr11:67419385:SNP	rs79140000	1172	-1.28013	0.0124269	0	25435	C	T	0.105	0.0165	TRUE	33	++++++++++++++?+++?+++++++?+++++++++	82.7	185.101	1.823e-23	0.0247835	-1.25894	0.0316065	0	0.0718821	6.047e-71	15	FALSE	1
	cg00350199-chr11:67652897:SNP	cg00350199	TSS200	NM_080658	ACY3		chr11	67418213	chr11:67652897:SNP	rs420908	234684	-0.16219	0.0173036	0	11346	C	A	0.1913	0.0358	TRUE	17	+???++????++?+?+?+++?????+??++?++?++	0.3	16.0424	0.45	1.39e-05	-0.162168	0.0173376	8.476e-21	0.0173495	8.897e-21	15	FALSE	1
	cg00350199-chr11:67375184:SNP	cg00350199	TSS200	NM_080658	ACY3		chr11	67418213	chr11:67375184:SNP	rs7948073	43029	-0.102297	0.0089457	2.786e-30	25209	G	T	0.4328	0.0173	TRUE	33	++++++++++-+++?++++++++++-??++++++-+	39.8	53.1517	0.01082	0.0017721	-0.101321	0.012138	6.974e-17	0.0148588	5.794e-12	15	FALSE	1
	cg00350199-chr11:67604351:SNP	cg00350199	TSS200	NM_080658	ACY3		chr11	67418213	chr11:67604351:SNP	rs11228013	186138	0.0875426	0.0112533	7.293e-15	16034	A	T	0.4925	0.0164	TRUE	21	++-?+++?+??-++?-?++???+??+??+??+++++	38.2	32.3517	0.03969	0.0016899	0.0870348	0.0151717	9.658e-09	0.0182032	1.515e-06	15	FALSE	1
	cg00350199-chr11:67433758:SNP	cg00350199	TSS200	NM_080658	ACY3		chr11	67418213	chr11:67433758:SNP	rs1551887	15545	-0.195169	0.0116733	9.484e-63	24281	G	A	0.1916	0.0244	TRUE	31	++++++++++--++?+-+?+++++?-??-+++++-+	72.5	108.926	6.879e-11	0.0113116	-0.178558	0.0235115	3.091e-14	0.0423842	4.13e-06	15	FALSE	1
	cg00350199-chr11:67713179:INDEL	cg00350199	TSS200	NM_080658	ACY3		chr11	67418213	chr11:67713179:INDEL	chr11.67713179	294966	0.136775	0.0193348	1.505e-12	5356	D	I	0.5314	0.0116	TRUE	7	+???+???+???+??+????????????+???+???	4.9	6.31058	0.3893	0.0001437	0.1358	0.0200235	1.185e-11	0.0203357	1.746e-11	15	FALSE	1
	cg00350199-chr11:67516249:INDEL	cg00350199	TSS200	NM_080658	ACY3		chr11	67418213	chr11:67516249:INDEL	chr11.67516249	98036	-0.573834	0.0353411	2.76e-59	6583	D	I	0.065	0.0152	TRUE	12	????-?-?-??-???---???????-??-????---	67	33.3756	0.0004572	0.0316377	-0.534051	0.0663891	8.678e-16	0.10723	8.726e-08	15	FALSE	1
	cg00350199-chr11:67474045:SNP	cg00350199	TSS200	NM_080658	ACY3		chr11	67418213	chr11:67474045:SNP	rs117122736	55832	0.953963	0.0151139	0	24281	A	G	0.0847	0.0097	TRUE	31	++++++++++++++?+++?+++++?+??++++++++	54.9	66.5463	0.0001386	0.0087775	0.948154	0.0238788	0	0.0335259	4.29e-178	15	FALSE	1
	cg00350199-chr11:67402362:SNP	cg00350199	TSS200	NM_080658	ACY3		chr11	67418213	chr11:67402362:SNP	rs3758938	15851	-0.110118	0.009466	2.801e-31	25959	G	T	0.304	0.0245	TRUE	34	++++++++++-+-+?+++++++++?-++++++++-+	59	80.4425	7.721e-06	0.0044452	-0.111484	0.0156119	9.267e-13	0.0230748	1.822e-06	15	FALSE	1
	cg00350199-chr11:67578488:SNP	cg00350199	TSS200	NM_080658	ACY3		chr11	67418213	chr11:67578488:SNP	rs28503470	160275	-0.200633	0.0174925	0	12764	A	T	0.1478	0.0117	TRUE	16	---?-?????--?-?+?-????-??-??-??--?--	29.9	21.4129	0.1241	0.0022145	-0.196612	0.0226008	3.339e-18	0.024971	9.386e-16	15	FALSE	1
	cg00350199-chr11:66959663:INDEL	cg00350199	TSS200	NM_080658	ACY3		chr11	67418213	chr11:66959663:INDEL	chr11.66959663	458550	-0.384611	0.0445217	5.685e-18	16289	D	I	0.0165	0.003	TRUE	21	-----?-?-?---??-----?--??-???-??-?-?	18.2	24.4423	0.2236	0.0095364	-0.374751	0.0513853	3.032e-13	0.0544107	1.564e-12	15	FALSE	1
	cg00350199-chr11:67532834:SNP	cg00350199	TSS200	NM_080658	ACY3		chr11	67418213	chr11:67532834:SNP	rs11607984	114621	-0.155195	0.0170553	9.075e-20	10919	T	A	0.1985	0.0145	TRUE	17	+++????++?++?+?--+???????+??+??++?++	22	20.5038	0.1984	0.0014296	-0.154406	0.0200678	1.424e-14	0.0218561	1.241e-12	15	FALSE	1
	cg00350199-chr11:67658422:SNP	cg00350199	TSS200	NM_080658	ACY3		chr11	67418213	chr11:67658422:SNP	rs448065	240209	-0.164853	0.01665	4.117e-23	12154	A	G	0.192	0.0346	TRUE	19	-??---????--?-?+?---?-???-??--?--?--	4.7	18.8793	0.3993	0.0002641	-0.164272	0.0172373	1.572e-21	0.0174633	3.729e-21	15	FALSE	1
	cg00350199-chr11:67642272:SNP	cg00350199	TSS200	NM_080658	ACY3		chr11	67418213	chr11:67642272:SNP	rs12276855	224059	-0.232899	0.0286966	4.821e-16	5791	G	A	0.1198	0.0163	TRUE	9	+???+??????+?+?+?+??????????+???+??+	5.4	8.45527	0.3903	0.0004635	-0.23222	0.03016	1.365e-14	0.0303297	1.604e-14	15	FALSE	1
	cg00350199-chr11:67561252:SNP	cg00350199	TSS200	NM_080658	ACY3		chr11	67418213	chr11:67561252:SNP	rs12577563	143039	-0.203971	0.0176442	6.556e-31	12765	G	A	0.1425	0.0101	TRUE	16	+++?+?????++?+?-?+????+??+??+??++?++	26.9	20.5328	0.1524	0.0019441	-0.200975	0.0222374	1.6e-19	0.0241524	3.036e-17	15	FALSE	1
	cg00350199-chr11:67604071:SNP	cg00350199	TSS200	NM_080658	ACY3		chr11	67418213	chr11:67604071:SNP	rs12802516	185858	0.0871688	0.0112531	9.467e-15	16035	T	G	0.4929	0.0166	TRUE	21	++-?+++?+??-++?-?++???+??+??+??+++++	36.8	31.6327	0.04737	0.0015915	0.0867701	0.01499	7.101e-09	0.0177982	9.701e-07	15	FALSE	1
	cg00350199-chr11:67386311:SNP	cg00350199	TSS200	NM_080658	ACY3		chr11	67418213	chr11:67386311:SNP	rs11227862	31902	-0.100935	0.0089415	1.499e-29	25216	T	C	0.4334	0.017	TRUE	33	----------+---?----------+??------+-	39.3	52.7453	0.01191	0.0017365	-0.0998221	0.0120836	1.445e-16	0.0147382	7.462e-12	15	FALSE	1
	cg00350199-chr11:67366475:SNP	cg00350199	TSS200	NM_080658	ACY3		chr11	67418213	chr11:67366475:SNP	rs12416994	51738	-0.105231	0.0091027	0	25211	C	T	0.3899	0.0189	TRUE	33	++++++++++-+++?++++++++++-??++++++--	25.6	43.0161	0.09242	0.0009555	-0.104458	0.0109976	2.134e-21	0.0122363	7.977e-18	15	FALSE	1
	cg00350199-chr11:67654182:SNP	cg00350199	TSS200	NM_080658	ACY3		chr11	67418213	chr11:67654182:SNP	rs397305	235969	-0.165641	0.0172398	0	11351	T	C	0.1927	0.036	TRUE	17	-???--????--?-?-?---?????-??--?--?--	0	15.6337	0.4788	0	-0.165641	0.0172398	7.395e-22	0.0172398	7.395e-22	15	FALSE	1
	cg00350199-chr11:67669922:SNP	cg00350199	TSS200	NM_080658	ACY3		chr11	67418213	chr11:67669922:SNP	rs12284810	251709	-0.165198	0.0187195	1.095e-18	10009	T	C	0.1827	0.0345	TRUE	15	-???--????--?-?-?-???????-??--?--?--	18.9	17.2644	0.2424	0.0012721	-0.163176	0.0216484	4.787e-14	0.0230843	8.289e-13	15	FALSE	1
	cg00350199-chr11:67336424:SNP	cg00350199	TSS200	NM_080658	ACY3		chr11	67418213	chr11:67336424:SNP	rs11227837	81789	0.0792314	0.0091425	4.465e-18	23746	T	A	0.4803	0.0198	TRUE	32	-------?-?--++?---------?---------++	18.9	38.221	0.1743	0.0006329	0.0790083	0.0104994	5.27e-14	0.0112721	2.081e-12	15	FALSE	1
	cg00350199-chr11:67221854:SNP	cg00350199	TSS200	NM_080658	ACY3		chr11	67418213	chr11:67221854:SNP	rs1790761	196359	-0.0898134	0.008914	0	25386	C	T	0.428	0.0257	TRUE	33	++++++++++++-+?++-++++++?+?++++++++-	29.2	45.2099	0.06085	0.0010989	-0.0904027	0.011073	3.234e-16	0.0125937	9.922e-13	15	FALSE	1
	cg00350199-chr11:67658650:SNP	cg00350199	TSS200	NM_080658	ACY3		chr11	67418213	chr11:67658650:SNP	rs422932	240437	-0.136226	0.0160444	2.057e-17	10905	G	A	0.2354	0.023	TRUE	17	+??+++????++?+?+?++??????+??++?++?++	11.2	18.0087	0.3234	0.0005649	-0.134563	0.0174144	1.1e-14	0.0180587	4.574e-14	15	FALSE	1
	cg00350199-chr11:67505890:SNP	cg00350199	TSS200	NM_080658	ACY3		chr11	67418213	chr11:67505890:SNP	rs35498570	87677	0.21404	0.0197003	1.696e-27	6243	C	G	0.2911	0.013	TRUE	11	?++?+??????+?+???+???????+?????++?++	37.2	15.9238	0.1018	0.0025986	0.213585	0.0258833	1.56e-16	0.0313704	8.916e-12	15	FALSE	1
	cg00350199-chr11:67706405:SNP	cg00350199	TSS200	NM_080658	ACY3		chr11	67418213	chr11:67706405:SNP	rs11228084	288192	-0.138416	0.016694	1.119e-16	7303	A	G	0.4311	0.0488	TRUE	13	????-?-?-??---?-?-???????-??-???-?--	20	15.0051	0.2412	0.0009311	-0.136209	0.0191976	1.293e-12	0.0208745	3.337e-11	15	FALSE	1
	cg00350199-chr11:66544059:SNP	cg00350199	TSS200	NM_080658	ACY3		chr11	67418213	chr11:66544059:SNP	rs59550560	874154	-0.310676	0.0335205	1.892e-20	22611	A	G	0.0198	0.0026	TRUE	27	----++?---??--?+?---------?-?-----??	0	24.0732	0.5718	0	-0.310676	0.0335205	1.892e-20	0.0335205	1.892e-20	15	FALSE	1
	cg00350199-chr11:67579323:SNP	cg00350199	TSS200	NM_080658	ACY3		chr11	67418213	chr11:67579323:SNP	rs11227973	161110	-0.20035	0.0174588	1.75e-30	12765	G	A	0.1485	0.011	TRUE	16	+++?+?????++?+?-?+????+??+??+??++?++	32.6	22.2605	0.1012	0.0024972	-0.195592	0.0230773	2.341e-17	0.0259095	1.053e-14	15	FALSE	1
	cg00350199-chr11:67978734:SNP	cg00350199	TSS200	NM_080658	ACY3		chr11	67418213	chr11:67978734:SNP	rs7118045	560521	0.092677	0.0092513	0	24355	C	G	0.4086	0.019	TRUE	32	-++++++?-+++++?+++??++++-+++++++++-+	39.5	51.2535	0.01251	0.0018198	0.0907802	0.0125655	5.027e-13	0.0152955	1.369e-09	15	FALSE	1
	cg00350199-chr11:66644960:INDEL	cg00350199	TSS200	NM_080658	ACY3		chr11	67418213	chr11:66644960:INDEL	chr11.66644960	773253	-0.305286	0.0366663	8.358e-17	18587	I	D	0.0199	0.0029	TRUE	23	++++--??+???++?--+++++++?+???++?++??	10.2	24.5059	0.3213	0.0036563	-0.300223	0.0400132	6.233e-14	0.0408428	7.741e-14	15	FALSE	1
	cg00350199-chr11:67358076:SNP	cg00350199	TSS200	NM_080658	ACY3		chr11	67418213	chr11:67358076:SNP	rs4360710	60137	-0.101696	0.0093248	1.08e-27	23958	T	G	0.3882	0.0177	TRUE	31	-------?--+---?-+-------?+??------++	23.4	39.1603	0.1222	0.0008367	-0.100795	0.0110933	1.026e-19	0.0121721	6.552e-17	15	FALSE	1
	cg00350199-chr11:66927520:SNP	cg00350199	TSS200	NM_080658	ACY3		chr11	67418213	chr11:66927520:SNP	rs11227720	490693	-0.379938	0.0408621	1.43e-20	19756	T	C	0.0161	0.0029	TRUE	25	-----?-------??-----?--?--???-?--?-?	3.8	24.9459	0.4087	0.0016855	-0.377837	0.0421114	2.903e-19	0.0424726	3.703e-19	15	FALSE	1
	cg00350199-chr11:67686580:SNP	cg00350199	TSS200	NM_080658	ACY3		chr11	67418213	chr11:67686580:SNP	rs11603182	268367	-0.161062	0.0208794	1.22e-14	8679	A	C	0.1692	0.0367	TRUE	13	-???+?????--?-?+?-???????-??--??-?--	29.9	17.1245	0.145	0.0025516	-0.15446	0.026709	7.335e-09	0.0297957	6.461e-08	15	FALSE	1
	cg00350199-chr11:67525777:SNP	cg00350199	TSS200	NM_080658	ACY3		chr11	67418213	chr11:67525777:SNP	rs10896207	107564	-0.479642	0.0296264	5.963e-59	8449	T	C	0.0775	0.0294	TRUE	14	????-?---??--??---???????-?????-?---	84.5	83.726	2.185e-12	0.069151	-0.486032	0.080025	1.251e-09	0.190808	0.01195	15	FALSE	1
	cg00350199-chr11:66641247:SNP	cg00350199	TSS200	NM_080658	ACY3		chr11	67418213	chr11:66641247:SNP	rs138103239	776966	-0.326105	0.0342804	1.855e-21	22589	A	C	0.0192	0.0031	TRUE	27	----++?---??--?+?---------?-?-----??	4.4	27.2054	0.3986	0.0015102	-0.324261	0.0355538	7.493e-20	0.0358697	9.779e-20	15	FALSE	1
	cg00350199-chr11:67403075:SNP	cg00350199	TSS200	NM_080658	ACY3		chr11	67418213	chr11:67403075:SNP	rs2509709	15138	-0.101703	0.0092264	2.96e-28	23919	G	A	0.4116	0.0257	TRUE	31	+++++++?++-+-+?+++++++++?-??++++++-+	48.8	58.5426	0.001377	0.0025519	-0.099506	0.013634	2.913e-13	0.0180045	1.616e-08	15	FALSE	1
	cg00350199-chr11:67651734:SNP	cg00350199	TSS200	NM_080658	ACY3		chr11	67418213	chr11:67651734:SNP	rs11501524	233521	-0.162764	0.0180632	2.046e-19	10446	A	G	0.1903	0.0364	TRUE	16	-???--????--?-?+?--??????-??--?--?--	19.6	18.6529	0.2299	0.0013153	-0.160529	0.0209667	1.913e-14	0.0224622	4.288e-13	15	FALSE	1
	cg00350199-chr11:67441318:INDEL	cg00350199	TSS200	NM_080658	ACY3		chr11	67418213	chr11:67441318:INDEL	chr11.67441318	23105	-1.27852	0.0137706	0	21638	D	I	0.1034	0.0168	TRUE	28	-------?-?----?---?--?--?-?----?----	83.2	160.927	5.177e-21	0.0269173	-1.24664	0.0358655	1.02e-264	0.0820764	1.04e-54	15	FALSE	1
	cg00350199-chr11:67947275:SNP	cg00350199	TSS200	NM_080658	ACY3		chr11	67418213	chr11:67947275:SNP	rs7126326	529062	0.0929062	0.0091071	1.953e-24	25159	T	G	0.4076	0.019	TRUE	33	-+++-+++-+++++?+++??++++-+++++++++-+	37.1	50.8754	0.01832	0.0016404	0.091166	0.0120949	4.788e-14	0.014479	1.393e-10	15	FALSE	1
	cg00350199-chr11:67479625:SNP	cg00350199	TSS200	NM_080658	ACY3		chr11	67418213	chr11:67479625:SNP	rs28573808	61412	0.934051	0.0180149	0	16616	C	T	0.0887	0.0104	TRUE	20	---??--???--?-??--????--?-??---?----	50.9	38.7355	0.004778	0.0069608	0.93425	0.0277193	5.05e-249	0.0367272	1.11e-142	15	FALSE	1
	cg00350199-chr11:67928520:SNP	cg00350199	TSS200	NM_080658	ACY3		chr11	67418213	chr11:67928520:SNP	rs1540209	510307	0.0933565	0.0090994	1.071e-24	25157	A	C	0.4077	0.0192	TRUE	33	-+++-+-+-+++++?+++??++++-+++++++++-+	37.2	50.992	0.01785	0.0016478	0.0917785	0.0121006	3.334e-14	0.0144999	1.207e-10	15	FALSE	1
	cg00350199-chr11:67525418:SNP	cg00350199	TSS200	NM_080658	ACY3		chr11	67418213	chr11:67525418:SNP	rs11601467	107205	-0.46047	0.0294704	4.932e-55	8192	G	A	0.0812	0.03	TRUE	14	????+?+?+??++??+++???????+??+??+?+++	82.4	74.0733	1.416e-10	0.0592393	-0.454576	0.0753681	1.625e-09	0.167921	0.006103	15	FALSE	1
	cg00350199-chr11:67474489:SNP	cg00350199	TSS200	NM_080658	ACY3		chr11	67418213	chr11:67474489:SNP	rs4930490	56276	0.400691	0.0166948	2.72e-127	15272	A	G	0.1295	0.0116	TRUE	20	+++??++?+?++++?+++????+??+??++??+?++	33.2	28.4563	0.07503	0.0028696	0.403153	0.0217911	2.035e-76	0.0250039	8.527e-58	15	FALSE	1
	cg00350199-chr11:67438476:SNP	cg00350199	TSS200	NM_080658	ACY3		chr11	67418213	chr11:67438476:SNP	rs5019163	20263	1.00115	0.0146018	0	24263	G	A	0.0907	0.01	TRUE	31	--------------?---?-----?-??--------	61.3	77.4701	4.535e-06	0.0106522	1.0002	0.0249421	0	0.0377067	2.5e-155	15	FALSE	1
	cg00350199-chr11:66860273:SNP	cg00350199	TSS200	NM_080658	ACY3		chr11	67418213	chr11:66860273:SNP	rs61891311	557940	-0.395816	0.0427565	2.094e-20	17488	T	C	0.0166	0.0027	TRUE	21	----??-------??----???-??-???-?--?-?	11.1	22.4937	0.3143	0.0049236	-0.393289	0.046614	3.252e-17	0.0480875	1.854e-16	15	FALSE	1
	cg00350199-chr11:66899338:SNP	cg00350199	TSS200	NM_080658	ACY3		chr11	67418213	chr11:66899338:SNP	rs61891317	518875	-0.375646	0.0406977	2.702e-20	19755	T	C	0.0162	0.0028	TRUE	25	-----?-------??-----?--?--???-?--?-?	8.3	26.1673	0.3447	0.0038296	-0.371508	0.0434149	1.157e-17	0.0443729	2.547e-17	15	FALSE	1
	cg00350199-chr11:67651276:SNP	cg00350199	TSS200	NM_080658	ACY3		chr11	67418213	chr11:67651276:SNP	rs12270595	233063	-0.162902	0.0187787	4.141e-18	9724	A	C	0.1887	0.0372	TRUE	15	-???--????--?-?+?--??????-??--??-?--	31.4	20.3999	0.118	0.0025168	-0.159281	0.0240702	3.657e-11	0.027363	2.627e-09	15	FALSE	1
	cg00350199-chr11:67649120:SNP	cg00350199	TSS200	NM_080658	ACY3		chr11	67418213	chr11:67649120:SNP	rs12273721	230907	-0.123393	0.0173038	9.963e-13	9409	C	T	0.2331	0.0222	TRUE	14	+???+?????++?+?-?+???????+??++?++?++	18	15.8459	0.2576	0.0009519	-0.119742	0.0198325	1.564e-09	0.0210918	4.907e-09	15	FALSE	1
	cg00350199-chr11:67615505:SNP	cg00350199	TSS200	NM_080658	ACY3		chr11	67418213	chr11:67615505:SNP	rs3094947	197292	-0.149788	0.0189141	2.387e-15	7504	C	T	0.2483	0.0195	TRUE	12	+???+??????+?+?-?+???????+??+??++?++	0	7.01657	0.7977	0	-0.149788	0.0189141	2.387e-15	0.0189141	2.387e-15	15	FALSE	1
	cg00350199-chr11:66652777:SNP	cg00350199	TSS200	NM_080658	ACY3		chr11	67418213	chr11:66652777:SNP	rs114771763	765436	-0.307244	0.0341179	2.149e-19	21270	T	A	0.0203	0.0031	TRUE	26	+++++-??++??++?--+++++++-+???+++++??	0	24.0708	0.5153	0	-0.307244	0.0341179	2.149e-19	0.0341179	2.149e-19	15	FALSE	1
	cg00350199-chr11:67418342:INDEL	cg00350199	TSS200	NM_080658	ACY3		chr11	67418213	chr11:67418342:INDEL	chr11.67418342	129	-1.27651	0.013356	0	21982	I	D	0.1064	0.0182	TRUE	29	+++++++?+?++++?+++?+++++?+?++++?++++	84.4	179.846	4.168e-24	0.0286273	-1.24236	0.0359312	5.79e-262	0.0857863	4.437e-50	15	FALSE	1
	cg00350199-chr11:66623774:SNP	cg00350199	TSS200	NM_080658	ACY3		chr11	67418213	chr11:66623774:SNP	rs140488319	794439	-0.319623	0.0336076	0	22603	A	G	0.0197	0.0029	TRUE	27	----++?---??--?+?---------?-?-----??	0	24.8253	0.5289	0	-0.319623	0.0336076	1.899e-21	0.0336076	1.899e-21	15	FALSE	1
	cg00350199-chr11:67652108:SNP	cg00350199	TSS200	NM_080658	ACY3		chr11	67418213	chr11:67652108:SNP	rs422745	233895	-0.161149	0.0172107	7.727e-21	11351	T	A	0.1932	0.0356	TRUE	17	+???++????++?+?-?+++?????+??++?++?++	14	18.5947	0.2902	0.0008409	-0.159502	0.0190922	6.583e-17	0.0200018	7.835e-16	15	FALSE	1
	cg00350199-chr11:67334959:SNP	cg00350199	TSS200	NM_080658	ACY3		chr11	67418213	chr11:67334959:SNP	rs1269981	83254	0.0817573	0.0087462	0	25959	A	G	0.4797	0.0198	TRUE	34	++++++++++++--?+++++++++?+++++++++--	21.2	41.8712	0.1384	0.000709	0.0818038	0.0102022	1.072e-15	0.0110973	1.741e-13	15	FALSE	1
	cg00350199-chr11:67430762:SNP	cg00350199	TSS200	NM_080658	ACY3		chr11	67418213	chr11:67430762:SNP	rs1551886	12549	-1.28356	0.0124831	0	25456	T	C	0.105	0.0167	TRUE	33	--------------?---?-------?---------	82.6	183.752	3.21e-23	0.0247862	-1.26363	0.0316678	0	0.0716814	1.049e-71	15	FALSE	1
	cg00350199-chr11:66901154:SNP	cg00350199	TSS200	NM_080658	ACY3		chr11	67418213	chr11:66901154:SNP	rs11227701	517059	-0.372592	0.0417162	0	18892	T	G	0.0162	0.0029	TRUE	24	-----??------??-----?--?--???-?--?-?	11.7	26.0353	0.2992	0.0056587	-0.366777	0.0457371	1.064e-15	0.0472214	3.014e-15	15	FALSE	1
	cg00350199-chr11:67686581:SNP	cg00350199	TSS200	NM_080658	ACY3		chr11	67418213	chr11:67686581:SNP	rs11605384	268368	-0.161062	0.0208794	1.22e-14	8679	A	T	0.1692	0.0367	TRUE	13	-???+?????--?-?+?-???????-??--??-?--	29.9	17.1245	0.145	0.0025516	-0.15446	0.026709	7.335e-09	0.0297957	6.461e-08	15	FALSE	1
	cg00350199-chr11:67399970:SNP	cg00350199	TSS200	NM_080658	ACY3		chr11	67418213	chr11:67399970:SNP	rs3765088	18243	-0.0994568	0.008995	0	24726	C	T	0.4454	0.0174	TRUE	32	++++++++++-+++?-++++++++?-??++++++--	38.8	50.6626	0.01437	0.0016676	-0.0978825	0.0120995	5.977e-16	0.0147003	1.327e-11	15	FALSE	1
	cg00350199-chr11:67520048:SNP	cg00350199	TSS200	NM_080658	ACY3		chr11	67418213	chr11:67520048:SNP	rs7944391	101835	-0.211942	0.0148176	2.083e-46	8826	T	C	0.4356	0.0199	TRUE	14	?--?????-?----???-???????-??-??--?--	20.7	16.4034	0.228	0.0008213	-0.211129	0.0170715	3.925e-35	0.0186968	8.728e-30	15	FALSE	1
	cg00350199-chr11:67382227:INDEL	cg00350199	TSS200	NM_080658	ACY3		chr11	67418213	chr11:67382227:INDEL	chr11.67382227	35986	-0.0980703	0.0096094	1.87e-24	21752	I	D	0.4337	0.0171	TRUE	29	+++++++?+?-+++?+++++++++?-??+++?++-+	40.5	47.0709	0.01346	0.0018586	-0.0969987	0.0131813	1.856e-13	0.0161543	1.272e-09	15	FALSE	1
	cg00350199-chr11:67480869:SNP	cg00350199	TSS200	NM_080658	ACY3		chr11	67418213	chr11:67480869:SNP	rs4432032	62656	0.933986	0.0203338	0	13088	A	C	0.0895	0.012	TRUE	17	?++??++???++?+??++????+??+??++++??++	57.9	37.9843	0.001521	0.0100678	0.93527	0.0339266	2.73e-167	0.0482728	2.116e-83	15	FALSE	1
	cg00350199-chr11:67567002:SNP	cg00350199	TSS200	NM_080658	ACY3		chr11	67418213	chr11:67567002:SNP	rs12288076	148789	-0.21203	0.0179432	0	11723	C	T	0.1531	0.011	TRUE	14	+++?+?????++?+???+????+??+??+???+?++	12.6	14.8766	0.3151	0.0006925	-0.211478	0.0200594	5.499e-26	0.0205333	5.367e-25	15	FALSE	1
	cg00350199-chr11:67712300:SNP	cg00350199	TSS200	NM_080658	ACY3		chr11	67418213	chr11:67712300:SNP	rs34738492	294087	-0.140263	0.0131907	2.082e-26	11497	G	A	0.4913	0.0441	TRUE	17	?++?+?+?+??+++?+++????+??+??+???+?++	10.2	17.8266	0.3342	0.0003547	-0.139831	0.0144093	2.893e-22	0.0146965	1.375e-21	15	FALSE	1
	cg00350199-chr11:66656169:SNP	cg00350199	TSS200	NM_080658	ACY3		chr11	67418213	chr11:66656169:SNP	rs78682138	762044	-0.312391	0.0334869	0	22602	G	A	0.0199	0.0029	TRUE	27	++++--?+++??++?-?+++++++-+?+?+++++??	4.7	27.2918	0.3942	0.0015427	-0.310329	0.0347955	4.72e-19	0.0351507	6.267e-19	15	FALSE	1
	cg00350199-chr11:67665681:SNP	cg00350199	TSS200	NM_080658	ACY3		chr11	67418213	chr11:67665681:SNP	rs56335431	247468	-0.165279	0.0170243	2.775e-22	11693	G	T	0.1906	0.0341	TRUE	18	+???++????++?+?+?+++?+???+??++?++?++	3.8	17.6627	0.4104	0.000209	-0.164841	0.0175079	4.723e-21	0.0176879	9.257e-21	15	FALSE	1
	cg00350199-chr11:67403991:INDEL	cg00350199	TSS200	NM_080658	ACY3		chr11	67418213	chr11:67403991:INDEL	chr11.67403991	14222	-0.157484	0.0112571	1.802e-44	21750	D	I	0.2329	0.0157	TRUE	29	-------?-?----?---------?+??---?----	52.5	59.0092	0.0005442	0.0041487	-0.155857	0.0174079	3.451e-19	0.023724	3.176e-11	15	FALSE	1
	cg00350199-chr11:67604195:SNP	cg00350199	TSS200	NM_080658	ACY3		chr11	67418213	chr11:67604195:SNP	rs11228010	185982	0.0853958	0.0116418	2.213e-13	14993	A	G	0.4893	0.0168	TRUE	19	++-?+?+?+??-++?-?+????+??+??+??+++++	27.5	24.8188	0.13	0.0010076	0.0849829	0.0144108	3.698e-09	0.016052	1.038e-07	15	FALSE	1
	cg00350199-chr11:67476879:SNP	cg00350199	TSS200	NM_080658	ACY3		chr11	67418213	chr11:67476879:SNP	rs4409833	58666	-0.215736	0.012183	0	15900	T	A	0.2989	0.015	TRUE	21	+++?+?+?+?++++?+++????+??+??++?++?++	19.6	24.8753	0.2062	0.0007845	-0.21475	0.014235	1.999e-51	0.0151528	5.369e-46	15	FALSE	1
	cg00350199-chr11:67677883:SNP	cg00350199	TSS200	NM_080658	ACY3		chr11	67418213	chr11:67677883:SNP	rs56298044	259670	-0.16928	0.0206028	0	8680	A	G	0.1747	0.0384	TRUE	13	-???-?????--?-?+?-???????-??--??-?--	9.5	13.2546	0.3508	0.0006085	-0.167329	0.0222878	6.019e-14	0.0227569	1.017e-13	15	FALSE	1
	cg00350199-chr11:67657947:SNP	cg00350199	TSS200	NM_080658	ACY3		chr11	67418213	chr11:67657947:SNP	rs591022	239734	-0.162394	0.0169974	1.247e-21	11810	A	T	0.1889	0.0345	TRUE	18	-??---????--?-?-?---?????-??--?--?--	14	19.7763	0.2858	0.0008719	-0.160727	0.0188413	1.456e-17	0.0197733	2.161e-16	15	FALSE	1
	cg00350199-chr11:66646467:SNP	cg00350199	TSS200	NM_080658	ACY3		chr11	67418213	chr11:66646467:SNP	rs78624099	771746	-0.301924	0.0340478	7.471e-19	22045	T	G	0.0197	0.0029	TRUE	27	----++?---??--?++-------+-???-----??	3.8	27.0356	0.4075	0.0012823	-0.299743	0.0351779	1.585e-17	0.035404	1.489e-17	15	FALSE	1
	cg00350199-chr11:67370766:SNP	cg00350199	TSS200	NM_080658	ACY3		chr11	67418213	chr11:67370766:SNP	rs4024254	47447	-0.104106	0.0091048	2.821e-30	25222	G	A	0.3889	0.0193	TRUE	33	++++++++++-+++?++++++++++-??++++++--	26.3	43.425	0.08568	0.0009915	-0.103277	0.0110609	9.899e-21	0.0123555	3.58e-17	15	FALSE	1
	cg00350199-chr11:67439832:SNP	cg00350199	TSS200	NM_080658	ACY3		chr11	67418213	chr11:67439832:SNP	rs4587733	21619	-0.177135	0.0123185	6.954e-47	21692	G	T	0.195	0.0271	TRUE	28	+++++++?+?--++?+-+?++?++?-??-+++++-+	69.8	89.4057	1.317e-08	0.0100257	-0.157543	0.0237974	3.587e-11	0.0407905	1.408e-05	15	FALSE	1
	cg00350199-chr11:67639685:SNP	cg00350199	TSS200	NM_080658	ACY3		chr11	67418213	chr11:67639685:SNP	rs116730903	221472	-0.226399	0.0261121	4.311e-18	7513	A	C	0.1151	0.021	TRUE	12	-???-??????-?-?+?-???????-??-??--?--	43.1	19.3251	0.0555	0.006613	-0.221335	0.0380189	5.825e-09	0.0458743	8.007e-07	15	FALSE	1
	cg00350199-chr11:67643138:SNP	cg00350199	TSS200	NM_080658	ACY3		chr11	67418213	chr11:67643138:SNP	rs1636228	224925	-0.157393	0.0224426	0	6774	T	G	0.1783	0.0163	TRUE	11	-???-??????+?-?+?-???????-??-???-?--	8.2	10.8965	0.3656	0.0005289	-0.154365	0.024045	1.364e-10	0.0244546	1.226e-10	15	FALSE	1
	cg00350199-chr11:67400615:SNP	cg00350199	TSS200	NM_080658	ACY3		chr11	67418213	chr11:67400615:SNP	rs77633476	17598	0.712446	0.029771	1.46e-126	9695	A	G	0.0603	0.0077	TRUE	14	+++?+?????++?+???+???????+??+??++?++	0	11.0599	0.6058	0	0.712446	0.029771	1.46e-126	0.029771	1.46e-126	15	FALSE	1
	cg00350199-chr11:67257037:SNP	cg00350199	TSS200	NM_080658	ACY3		chr11	67418213	chr11:67257037:SNP	rs4084113	161176	-0.129115	0.0095614	1.483e-41	22474	T	C	0.3932	0.0331	TRUE	30	-------?-?----?---------?-??-------+	28.4	40.5283	0.07566	0.00111	-0.128531	0.0118456	1.983e-27	0.0133623	4.343e-22	15	FALSE	1
	cg00350199-chr11:67483867:SNP	cg00350199	TSS200	NM_080658	ACY3		chr11	67418213	chr11:67483867:SNP	rs12807167	65654	-0.164675	0.0148366	0	9198	T	C	0.4517	0.0586	TRUE	13	-???-?-???--?-???-???????-??-??--?--	19.7	14.9349	0.245	0.0007252	-0.161578	0.0171715	4.979e-21	0.0184652	4.741e-19	15	FALSE	1
	cg00350199-chr11:67403285:SNP	cg00350199	TSS200	NM_080658	ACY3		chr11	67418213	chr11:67403285:SNP	rs12800028	14928	-0.108182	0.0096421	0	25200	G	A	0.2995	0.0238	TRUE	33	+++++++?++-+-+?+++++++++?-++++++++-+	60.2	80.46	4.717e-06	0.0047199	-0.109802	0.0161801	1.151e-11	0.0242439	8.111e-06	15	FALSE	1
	cg00350199-chr11:66439192:SNP	cg00350199	TSS200	NM_080658	ACY3		chr11	67418213	chr11:66439192:SNP	rs118025370	979021	-0.328009	0.0359719	7.62e-20	20919	T	G	0.0189	0.0033	TRUE	24	-----+?---??--?+?------??-???-----??	2.7	23.6359	0.4242	0.0008864	-0.326936	0.0368166	6.679e-19	0.0369665	7.112e-19	15	FALSE	1
	cg00350199-chr11:66975666:SNP	cg00350199	TSS200	NM_080658	ACY3		chr11	67418213	chr11:66975666:SNP	rs183239055	442547	-0.372729	0.0413082	1.828e-19	20039	A	G	0.0156	0.0029	TRUE	25	-----??------??--+--?---?-???-?----?	10.3	26.7673	0.3154	0.0050381	-0.366662	0.0447565	2.561e-16	0.0460713	5.954e-16	15	FALSE	1
	cg00350199-chr11:67573620:SNP	cg00350199	TSS200	NM_080658	ACY3		chr11	67418213	chr11:67573620:SNP	rs11601012	155407	-0.203941	0.0178492	3.108e-30	12042	A	T	0.1507	0.0118	TRUE	15	---?-?????--?-?+?-????-??-??-???-?--	30.9	20.2539	0.1223	0.0022727	-0.199271	0.023361	1.463e-17	0.0258225	2.839e-15	15	FALSE	1
	cg00350199-chr11:67076441:SNP	cg00350199	TSS200	NM_080658	ACY3		chr11	67418213	chr11:67076441:SNP	rs76691783	341772	0.592515	0.0361762	2.721e-60	8364	G	A	0.0534	0.0173	TRUE	12	---?-?????--?-???-???????-?????-??--	22.1	14.1171	0.2266	0.0046406	0.597266	0.042834	3.436e-44	0.0464276	2.669e-37	15	FALSE	1
	cg00350199-chr11:67362385:SNP	cg00350199	TSS200	NM_080658	ACY3		chr11	67418213	chr11:67362385:SNP	rs7108038	55828	-0.101322	0.0092393	5.538e-28	24434	G	A	0.3884	0.0193	TRUE	32	+++++++?++-+++?++++++++++-??++++++--	19.4	38.4808	0.167	0.0006698	-0.100349	0.0106688	5.163e-21	0.0114689	1.005e-18	15	FALSE	1
	cg00350199-chr11:67798381:SNP	cg00350199	TSS200	NM_080658	ACY3		chr11	67418213	chr11:67798381:SNP	rs77155493	380168	0.298799	0.0200799	4.41e-50	12691	A	G	0.109	0.0133	TRUE	19	+++?+???+?++++?+++???????+??+??+++-+	4.2	18.7933	0.4047	0.0003445	0.298457	0.0206775	3.166e-47	0.0209649	4.334e-46	15	FALSE	1
	cg00350199-chr11:67678252:SNP	cg00350199	TSS200	NM_080658	ACY3		chr11	67418213	chr11:67678252:SNP	rs71459658	260039	-0.167199	0.0197678	0	9402	G	C	0.1751	0.0367	TRUE	14	+???+?????++?+?-?+???????+??++?++?++	0	12.6308	0.4767	0	-0.167199	0.0197678	2.717e-17	0.0197678	2.717e-17	15	FALSE	1
	cg00350199-chr11:67444993:SNP	cg00350199	TSS200	NM_080658	ACY3		chr11	67418213	chr11:67444993:SNP	rs1903829	26780	-1.27366	0.0127554	0	25101	C	G	0.1029	0.0155	TRUE	32	--------------?---?--?----?---------	82.3	175.152	4.824e-22	0.0246314	-1.25384	0.0321474	0	0.0720687	6.792e-70	15	FALSE	1
	cg00350199-chr11:67924559:SNP	cg00350199	TSS200	NM_080658	ACY3		chr11	67418213	chr11:67924559:SNP	rs6591334	506346	0.0929218	0.0093702	3.521e-23	23886	A	G	0.4005	0.0179	TRUE	31	-+++-+-?-+++++?+++??++++?+++++++++-+	38.9	49.127	0.01526	0.0017661	0.0922338	0.0126723	3.379e-13	0.0153443	1.397e-09	15	FALSE	1
	cg00350199-chr11:67626567:SNP	cg00350199	TSS200	NM_080658	ACY3		chr11	67418213	chr11:67626567:SNP	rs11228033	208354	-0.231104	0.0262348	1.262e-18	7514	A	G	0.1134	0.0203	TRUE	12	-???-??????-?-?+?-???????-??-??--?--	43.8	19.5845	0.05138	0.0068619	-0.224604	0.0383662	4.793e-09	0.0467086	7.506e-07	15	FALSE	1
	cg00350199-chr11:67395714:SNP	cg00350199	TSS200	NM_080658	ACY3		chr11	67418213	chr11:67395714:SNP	rs7124513	22499	-0.108616	0.0091948	3.357e-32	26498	T	C	0.3254	0.0199	TRUE	35	----------+-+-?----------+----------	48	65.3232	0.0009799	0.002766	-0.110219	0.0134569	2.601e-16	0.0176658	7.828e-10	15	FALSE	1
	cg00350199-chr11:67680141:SNP	cg00350199	TSS200	NM_080658	ACY3		chr11	67418213	chr11:67680141:SNP	rs71459660	261928	-0.172074	0.0206952	9.203e-17	8679	A	C	0.1729	0.038	TRUE	13	-???-?????--?-?+?-???????-??--??-?--	8.4	13.1036	0.3616	0.0005404	-0.170436	0.0222067	1.655e-14	0.0225986	2.65e-14	15	FALSE	1
	cg00350199-chr11:67573646:SNP	cg00350199	TSS200	NM_080658	ACY3		chr11	67418213	chr11:67573646:SNP	rs7103105	155433	-0.204801	0.0177892	1.138e-30	12044	G	T	0.1514	0.0108	TRUE	15	+++?+?????++?+?-?+????+??+??+???+?++	22.4	18.0421	0.2049	0.0014572	-0.201929	0.0216352	1.025e-20	0.0229252	4.129e-19	15	FALSE	1
	cg00350199-chr11:67408090:SNP	cg00350199	TSS200	NM_080658	ACY3		chr11	67418213	chr11:67408090:SNP	rs2509712	10123	-0.171512	0.0110655	0	24363	G	A	0.2139	0.0231	TRUE	32	++++++?+++++++?++++++++++-??++++++-+	58.9	75.5025	1.399e-05	0.0057197	-0.16858	0.0183357	3.782e-20	0.0269506	1.967e-10	15	FALSE	1
	cg00350199-chr11:67650865:SNP	cg00350199	TSS200	NM_080658	ACY3		chr11	67418213	chr11:67650865:SNP	rs12295450	232652	-0.124656	0.0172495	0	9411	T	C	0.2342	0.0231	TRUE	14	-???-?????--?-?+?-???????-??--?--?--	17.2	15.6921	0.2662	0.0008946	-0.121118	0.0196452	7.037e-10	0.0208216	2.139e-09	15	FALSE	1
	cg00350199-chr11:67451933:SNP	cg00350199	TSS200	NM_080658	ACY3		chr11	67418213	chr11:67451933:SNP	rs4930477	33720	-1.19042	0.0149555	0	20008	T	C	0.1009	0.018	TRUE	25	---?---?-?----?---?-??-??-??--------	84.3	152.802	9.973e-21	0.0307726	-1.15357	0.0403277	5.85e-180	0.0952179	7.271e-36	15	FALSE	1
	cg00350199-chr11:67143639:SNP	cg00350199	TSS200	NM_080658	ACY3		chr11	67418213	chr11:67143639:SNP	rs148226690	274574	-0.752519	0.0395386	9.173e-81	12427	C	A	0.0284	0.0073	TRUE	17	+???++??++++?+?+?+?+?????+???+?++?++	34.8	24.551	0.07814	0.0145676	-0.764943	0.051485	6.214e-50	0.0606696	2.5e-35	15	FALSE	1
	cg00350199-chr11:67393734:SNP	cg00350199	TSS200	NM_080658	ACY3		chr11	67418213	chr11:67393734:SNP	rs2514017	24479	-0.10407	0.0090146	7.855e-31	24731	A	C	0.4357	0.0162	TRUE	32	----------+---?---------?+??------+-	37.9	49.9372	0.017	0.0016134	-0.102792	0.0120381	1.355e-17	0.0145214	7.683e-13	15	FALSE	1
	cg00350199-chr11:67462549:SNP	cg00350199	TSS200	NM_080658	ACY3		chr11	67418213	chr11:67462549:SNP	rs11227881	44336	0.0931925	0.0098059	2.025e-21	25224	A	G	0.2964	0.0183	TRUE	33	++++++++++++++?+-+++++++++??-+++++++	1.4	32.4654	0.4438	4.69e-05	0.0928866	0.0099131	7.245e-21	0.0099485	7.428e-21	15	FALSE	1
	cg00350199-chr11:66859487:SNP	cg00350199	TSS200	NM_080658	ACY3		chr11	67418213	chr11:66859487:SNP	rs7947663	558726	-0.392251	0.0415282	3.54e-21	18241	C	G	0.0172	0.0028	TRUE	23	----??--------?----???-?--???-?--?-?	7.3	23.7302	0.3615	0.0032038	-0.389851	0.0439998	7.982e-19	0.0447942	2.01e-18	15	FALSE	1
	cg00350199-chr11:67602502:SNP	cg00350199	TSS200	NM_080658	ACY3		chr11	67418213	chr11:67602502:SNP	rs12790797	184289	0.0826382	0.010838	2.443e-14	17321	C	T	0.4948	0.018	TRUE	23	--+?---?-?-+--?+---???-??-??-??-----	35.6	34.1724	0.04718	0.0015347	0.0829493	0.0143327	7.148e-09	0.0168346	9.162e-07	15	FALSE	1
	cg00350199-chr11:66716460:INDEL	cg00350199	TSS200	NM_080658	ACY3		chr11	67418213	chr11:66716460:INDEL	chr11.66716460	701753	0.550733	0.0468425	6.49e-32	16318	D	I	0.9854	0.0029	TRUE	19	?+++-++?+???+??-?+?+?++??+?+?++?++??	54.2	39.2695	0.002621	0.0499589	0.5063	0.0710759	1.053e-12	0.102193	7.08e-08	15	FALSE	1
	cg00350199-chr11:67659000:SNP	cg00350199	TSS200	NM_080658	ACY3		chr11	67418213	chr11:67659000:SNP	rs452500	240787	-0.172388	0.0165464	2.041e-25	12049	A	G	0.1959	0.0347	TRUE	18	-??---????--?-?-?---?-???-??--?--??-	2.9	17.5053	0.4207	0.0001499	-0.172028	0.0168891	2.296e-24	0.0170381	4.607e-24	15	FALSE	1
	cg00350199-chr11:67204342:SNP	cg00350199	TSS200	NM_080658	ACY3		chr11	67418213	chr11:67204342:SNP	rs12787021	213871	-0.0901711	0.0090604	2.466e-23	24537	G	A	0.429	0.0258	TRUE	32	++++++?+++++-+?++-++++++?+?++++++++-	32.9	46.203	0.03881	0.0013094	-0.0909368	0.0116138	4.876e-15	0.0135038	2.431e-11	15	FALSE	1
	cg00350199-chr11:67726415:SNP	cg00350199	TSS200	NM_080658	ACY3		chr11	67418213	chr11:67726415:SNP	rs11228097	308202	-0.121607	0.0128359	2.694e-21	18843	A	G	0.2005	0.0158	TRUE	25	---?+--?+?--+-?+--??+?--?-??--?-----	48.9	46.9483	0.003399	0.0040366	-0.114133	0.019131	2.433e-09	0.0251092	1.278e-06	15	FALSE	1
	cg00350199-chr11:67481161:SNP	cg00350199	TSS200	NM_080658	ACY3		chr11	67418213	chr11:67481161:SNP	rs11227892	62948	0.927265	0.0190641	0	14983	C	G	0.088	0.0107	TRUE	18	+++??++???++?+??++????+??+??+++?+?++	53.3	36.4208	0.004028	0.0077675	0.929135	0.030267	6.06e-207	0.040843	4.17e-114	15	FALSE	1
	cg00350199-chr11:67440041:SNP	cg00350199	TSS200	NM_080658	ACY3		chr11	67418213	chr11:67440041:SNP	rs10791909	21828	-0.178007	0.0123829	7.406e-47	21694	T	A	0.192	0.0255	TRUE	28	+++++++?+?--++?+-+?++?++?-??-+++++-+	70.7	92.2038	4.726e-09	0.0105896	-0.157876	0.0242921	8.083e-11	0.0422872	2.56e-05	15	FALSE	1
	cg00350199-chr11:67482686:SNP	cg00350199	TSS200	NM_080658	ACY3		chr11	67418213	chr11:67482686:SNP	rs3888897	64473	-0.211692	0.0128635	7.493e-61	14291	A	G	0.3006	0.0165	TRUE	19	---?-?-?-?--?-?---????-??-??-??--?--	0	12.0956	0.8423	0	-0.211692	0.0128635	7.493e-61	0.0128635	7.493e-61	15	FALSE	1
	cg00350199-chr11:67419591:SNP	cg00350199	TSS200	NM_080658	ACY3		chr11	67418213	chr11:67419591:SNP	rs7127140	1378	-1.27202	0.0125212	0	24947	A	G	0.106	0.0169	TRUE	32	--------------?---?-----?-?---------	83.1	183.63	1.369e-23	0.0251199	-1.24599	0.0322502	0	0.0741699	6.28e-66	15	FALSE	1
	cg00350199-chr11:67518799:SNP	cg00350199	TSS200	NM_080658	ACY3		chr11	67418213	chr11:67518799:SNP	rs7946144	100586	-0.587919	0.0407098	2.827e-47	5432	A	G	0.0571	0.006	TRUE	9	??????-????-????--???????-?????-?---	69.7	26.4063	0.0008947	0.0364973	-0.542307	0.081656	3.108e-11	0.134374	1.213e-05	15	FALSE	1
	cg00350199-chr11:66874288:SNP	cg00350199	TSS200	NM_080658	ACY3		chr11	67418213	chr11:66874288:SNP	rs11227690	543925	-0.374557	0.0404421	2.014e-20	19099	T	C	0.017	0.0029	TRUE	25	-----?--------?----??--?--???-?--?-?	2.9	24.7066	0.4218	0.0012331	-0.372966	0.0413726	1.972e-19	0.0416327	2.326e-19	15	FALSE	1
	cg00350199-chr11:67418037:SNP	cg00350199	TSS200	NM_080658	ACY3		chr11	67418213	chr11:67418037:SNP	rs2252577	176	-1.27254	0.0125271	0	24949	T	C	0.1059	0.0169	TRUE	32	--------------?---?-----?-?---------	83.1	183.113	1.702e-23	0.0250589	-1.24628	0.0322225	0	0.0739962	2.782e-66	15	FALSE	1
	cg00350199-chr11:67673758:SNP	cg00350199	TSS200	NM_080658	ACY3		chr11	67418213	chr11:67673758:SNP	rs385572	255545	-0.143771	0.0163458	1.423e-18	10723	C	T	0.2278	0.0249	TRUE	16	+??++?+???++?+?-?+???????+??++?++?++	7.2	16.1607	0.3715	0.0003407	-0.142342	0.0172355	1.473e-16	0.0176106	3.245e-16	15	FALSE	1
	cg00350199-chr11:67524358:SNP	cg00350199	TSS200	NM_080658	ACY3		chr11	67418213	chr11:67524358:SNP	rs140614895	106145	-0.490634	0.0291073	9.474e-64	8453	G	A	0.08	0.0293	TRUE	14	????+?+++??++??+++???????+?????+?+++	83.5	78.9789	1.716e-11	0.0622531	-0.493097	0.0765542	1.186e-10	0.176836	0.005528	15	FALSE	1
	cg00350199-chr11:67479090:SNP	cg00350199	TSS200	NM_080658	ACY3		chr11	67418213	chr11:67479090:SNP	rs4421751	60877	0.922354	0.0168273	0	18799	A	G	0.0904	0.0109	TRUE	23	+++??++?+?++?+??++?+??++?+??++++++++	54.9	48.8168	0.0008454	0.0081333	0.919886	0.0267473	3.36e-259	0.0373389	1.01e-134	15	FALSE	1
	cg00350199-chr11:66918914:SNP	cg00350199	TSS200	NM_080658	ACY3		chr11	67418213	chr11:66918914:SNP	rs11227715	499299	-0.37558	0.0407004	2.759e-20	19755	T	C	0.0162	0.0028	TRUE	25	-----?-------??-----?--?--???-?--?-?	8.5	26.2181	0.3422	0.0039198	-0.371365	0.0434773	1.324e-17	0.0444619	2.983e-17	15	FALSE	1
	cg00350199-chr11:67402113:SNP	cg00350199	TSS200	NM_080658	ACY3		chr11	67418213	chr11:67402113:SNP	rs2514022	16100	-0.101065	0.0092229	0	23936	C	T	0.411	0.0257	TRUE	31	+++++++?++-+-+?+++++++++?-??++++++-+	48.8	58.6382	0.001342	0.0025587	-0.0987513	0.013642	4.528e-13	0.0180271	2.067e-08	15	FALSE	1
	cg00350199-chr11:67420328:SNP	cg00350199	TSS200	NM_080658	ACY3		chr11	67418213	chr11:67420328:SNP	rs61894522	2115	-1.28006	0.0124249	0	25434	A	G	0.1051	0.0165	TRUE	33	--------------?---?-------?---------	82.8	186.301	1.101e-23	0.0249699	-1.25866	0.0316997	0	0.0723364	4.511e-70	15	FALSE	1
	cg00350199-chr11:67735415:SNP	cg00350199	TSS200	NM_080658	ACY3		chr11	67418213	chr11:67735415:SNP	rs1636215	317202	-0.143597	0.0115417	1.552e-35	15054	G	A	0.4383	0.0319	TRUE	20	+++?+?+?+??-++?+++????+??+?++???++-+	41.8	32.63	0.02651	0.0019781	-0.14168	0.0162524	2.845e-18	0.0198213	4.337e-13	15	FALSE	1
	cg00350199-chr11:66854080:SNP	cg00350199	TSS200	NM_080658	ACY3		chr11	67418213	chr11:66854080:SNP	rs7927142	564133	-0.403017	0.0428129	4.801e-21	17510	A	G	0.0165	0.0027	TRUE	21	----??-------??----???-??-???-?--?-?	9.4	22.0833	0.336	0.0041237	-0.400292	0.0460806	3.728e-18	0.0472726	1.523e-17	15	FALSE	1
	cg00350199-chr11:67398635:SNP	cg00350199	TSS200	NM_080658	ACY3		chr11	67418213	chr11:67398635:SNP	rs79118705	19578	-0.790771	0.0457131	4.822e-67	12093	T	C	0.0222	0.006	TRUE	14	---?-???-????-?---????-??????-?---??	35.3	20.0857	0.09309	0.0163879	-0.787224	0.0593864	4.167e-40	0.0706293	4.262e-29	15	FALSE	1
	cg00350199-chr11:67478723:SNP	cg00350199	TSS200	NM_080658	ACY3		chr11	67418213	chr11:67478723:SNP	rs10791912	60510	0.917983	0.0157802	0	21235	A	C	0.0912	0.0106	TRUE	27	+++?+++?+?++++?+++?++?++?+??++++++++	55.6	58.599	0.000258	0.0085947	0.910923	0.0251382	1.62e-287	0.0355655	6.66e-147	15	FALSE	1
	cg00350199-chr11:67654174:SNP	cg00350199	TSS200	NM_080658	ACY3		chr11	67418213	chr11:67654174:SNP	rs433953	235961	-0.167691	0.0178226	5.013e-21	10629	T	C	0.193	0.0372	TRUE	16	-???--????--?-?-?---?????-??--??-?--	2.8	15.4279	0.4211	0.00015	-0.167395	0.0182076	3.796e-20	0.0183311	5.804e-20	15	FALSE	1
	cg00350199-chr11:66647188:SNP	cg00350199	TSS200	NM_080658	ACY3		chr11	67418213	chr11:66647188:SNP	rs4397861	771025	-0.301943	0.0340472	7.423e-19	22046	T	C	0.0197	0.0029	TRUE	27	----++?---??--?++-------+-???-----??	3.8	27.02	0.4083	0.001263	-0.299792	0.0351612	1.512e-17	0.035383	1.419e-17	15	FALSE	1
	cg00350199-chr11:67686046:SNP	cg00350199	TSS200	NM_080658	ACY3		chr11	67418213	chr11:67686046:SNP	rs12797408	267833	-0.169435	0.0207846	3.582e-16	8679	G	A	0.1709	0.0369	TRUE	13	+???+?????++?+?-?+???????+??++??+?++	20.6	15.1117	0.2354	0.001536	-0.164487	0.02461	2.329e-11	0.0261743	9.587e-11	15	FALSE	1
	cg00350199-chr11:67572210:SNP	cg00350199	TSS200	NM_080658	ACY3		chr11	67418213	chr11:67572210:SNP	rs11606545	153997	-0.200578	0.0174877	1.873e-30	12767	T	G	0.1479	0.0116	TRUE	16	---?-?????--?-?+?-????-??-??-??--?--	30.7	21.6407	0.1176	0.0022918	-0.196387	0.0227355	5.725e-18	0.0252297	1.864e-15	15	FALSE	1
	cg00350199-chr11:67359090:SNP	cg00350199	TSS200	NM_080658	ACY3		chr11	67418213	chr11:67359090:SNP	rs7939505	59123	-0.1019	0.0093211	8.087e-28	23960	G	C	0.3888	0.0175	TRUE	31	+++++++?++-+++?+-+++++++?-??++++++--	24.1	39.5467	0.1139	0.0008713	-0.10102	0.0111526	1.329e-19	0.0122872	1.103e-16	15	FALSE	1
	cg00350199-chr11:67717403:SNP	cg00350199	TSS200	NM_080658	ACY3		chr11	67418213	chr11:67717403:SNP	rs11228091	299190	-0.156553	0.0144039	0	9785	G	A	0.4473	0.0481	TRUE	15	+???+?+?+??+++?+?+???????+??+??++?++	29.2	19.7751	0.1374	0.0013236	-0.151956	0.0179186	2.245e-17	0.0203456	1.418e-14	15	FALSE	1
	cg00350199-chr11:67595073:SNP	cg00350199	TSS200	NM_080658	ACY3		chr11	67418213	chr11:67595073:SNP	rs4930530	176860	0.0944876	0.0112765	5.33e-17	15921	A	G	0.4778	0.017	TRUE	22	++-?+++?+??-++?++++???++?+??+???++++	35.5	32.5352	0.05163	0.001584	0.0938631	0.0149484	3.404e-10	0.0174706	6.36e-08	15	FALSE	1
	cg00350199-chr11:67461330:SNP	cg00350199	TSS200	NM_080658	ACY3		chr11	67418213	chr11:67461330:SNP	rs2514047	43117	-0.192194	0.0097324	8.357e-87	22467	T	A	0.3678	0.0192	TRUE	30	+++++++?+?++++?+++++++++?+??++++++-+	55.4	64.956	0.0001437	0.003586	-0.192603	0.0154113	7.703e-36	0.0217991	1.18e-18	15	FALSE	1
	cg00350199-chr11:67684633:INDEL	cg00350199	TSS200	NM_080658	ACY3		chr11	67418213	chr11:67684633:INDEL	chr11.67684633	266420	-0.167517	0.0207984	7.995e-16	8677	D	I	0.1711	0.0372	TRUE	13	-???-?????--?-?+?-???????-??--??-?--	19.1	14.8276	0.251	0.0013982	-0.163277	0.0243291	1.931e-11	0.0256993	7.11e-11	15	FALSE	1
	cg00350199-chr11:67653756:SNP	cg00350199	TSS200	NM_080658	ACY3		chr11	67418213	chr11:67653756:SNP	rs385687	235543	-0.165061	0.0179014	2.954e-20	10630	C	T	0.1909	0.0367	TRUE	16	+???++????++?+?+?+++?????+??++??+?++	0	14.3977	0.4956	0	-0.165061	0.0179014	2.954e-20	0.0179014	2.954e-20	15	FALSE	1
	cg00350199-chr11:67369637:INDEL	cg00350199	TSS200	NM_080658	ACY3		chr11	67418213	chr11:67369637:INDEL	chr11.67369637	48576	-0.0913631	0.0116952	5.628e-15	15195	I	D	0.3849	0.0169	TRUE	20	?++??++???-+?+??++++?+++?-???++??+-+	26	25.6769	0.1394	0.0009933	-0.0892815	0.0143676	5.162e-10	0.0158051	7.443e-09	15	FALSE	1
	cg00350199-chr11:66897371:INDEL	cg00350199	TSS200	NM_080658	ACY3		chr11	67418213	chr11:66897371:INDEL	chr11.66897371	520842	-0.390198	0.0446847	2.497e-18	16289	D	I	0.0164	0.0029	TRUE	21	-----?-?-?---??-----?--??-???-??-?-?	16.3	23.9028	0.2467	0.0084419	-0.380906	0.0508481	6.833e-14	0.0534045	2.743e-13	15	FALSE	1
	cg00350199-chr11:67590575:SNP	cg00350199	TSS200	NM_080658	ACY3		chr11	67418213	chr11:67590575:SNP	rs4406830	172362	0.0931716	0.0106939	2.969e-18	17815	T	C	0.4798	0.0195	TRUE	24	+++?+++?+?+-++?++++???++?+??+??+++++	35.9	35.8613	0.04262	0.0015731	0.0929688	0.0141386	4.848e-11	0.0166737	2.298e-08	15	FALSE	1
	cg00350199-chr11:67656405:SNP	cg00350199	TSS200	NM_080658	ACY3		chr11	67418213	chr11:67656405:SNP	rs10896266	238192	-0.163299	0.0169828	6.874e-22	11694	A	G	0.1921	0.0347	TRUE	18	-???--????--?-?-?---?-???-??--?--?--	8.3	18.5456	0.3552	0.0004853	-0.162295	0.0180705	2.677e-19	0.0185268	1.205e-18	15	FALSE	1
	cg00350199-chr11:66641620:SNP	cg00350199	TSS200	NM_080658	ACY3		chr11	67418213	chr11:66641620:SNP	rs11828542	776593	-0.314608	0.0335027	5.971e-21	22714	G	A	0.0197	0.0029	TRUE	28	++++--?+++??++?--+++++++++?+?+++++??	0	25.275	0.5591	0	-0.314608	0.0335027	5.971e-21	0.0335027	5.971e-21	15	FALSE	1
	cg00350199-chr11:67426171:INDEL	cg00350199	TSS200	NM_080658	ACY3		chr11	67418213	chr11:67426171:INDEL	chr11.67426171	7958	-1.28168	0.0134038	0	21982	D	I	0.1057	0.0176	TRUE	29	-------?-?----?---?-----?-?----?----	83.3	168.109	6.202e-22	0.0266135	-1.2516	0.0349379	4.75e-281	0.0804746	4.149e-57	15	FALSE	1
	cg00350199-chr11:67097606:SNP	cg00350199	TSS200	NM_080658	ACY3		chr11	67418213	chr11:67097606:SNP	rs56132056	320607	-0.384986	0.0419681	0	18408	A	G	0.0163	0.0028	TRUE	23	-----??------??-----?--??-???-?--?-?	9.8	24.3991	0.3267	0.0045383	-0.37919	0.0453514	6.21e-17	0.0465447	1.325e-16	15	FALSE	1
	cg00350199-chr11:67097458:SNP	cg00350199	TSS200	NM_080658	ACY3		chr11	67418213	chr11:67097458:SNP	rs185917433	320755	-0.759743	0.0403992	6.76e-79	11859	A	G	0.0283	0.0077	TRUE	16	-???-???-?--?-?-?-?-?????-???----?--	42.1	25.8995	0.03909	0.0196169	-0.76822	0.0567079	8.259e-42	0.0697547	1.264e-27	15	FALSE	1
	cg00350199-chr11:66656786:SNP	cg00350199	TSS200	NM_080658	ACY3		chr11	67418213	chr11:66656786:SNP	rs78473214	761427	-0.311225	0.0334696	0	22602	A	G	0.0199	0.003	TRUE	27	----++?---??--?+?-------+-?-?-----??	7.6	28.152	0.351	0.0025671	-0.307988	0.0355618	4.69e-18	0.0362398	8.855e-18	15	FALSE	1
	cg00350199-chr11:67374581:SNP	cg00350199	TSS200	NM_080658	ACY3		chr11	67418213	chr11:67374581:SNP	rs1871043	43632	-0.104007	0.0091808	9.46e-30	24714	C	T	0.3907	0.0186	TRUE	32	++++++++++-+++?+++++++++?-??+++++++-	27.5	42.7606	0.07775	0.0010391	-0.103306	0.011258	4.464e-20	0.0126638	2.159e-16	15	FALSE	1
	cg00350199-chr11:67622480:SNP	cg00350199	TSS200	NM_080658	ACY3		chr11	67418213	chr11:67622480:SNP	rs138679146	204267	-0.234329	0.0261409	3.128e-19	7513	T	C	0.1143	0.0206	TRUE	12	-???-??????-?-?+?-???????-??-??--?--	45.6	20.2036	0.04263	0.0073198	-0.225451	0.0389778	7.291e-09	0.0480126	1.058e-06	15	FALSE	1
	cg00350199-chr11:67576094:SNP	cg00350199	TSS200	NM_080658	ACY3		chr11	67418213	chr11:67576094:SNP	rs55874407	157881	-0.200538	0.0174888	0	12765	T	C	0.1479	0.0116	TRUE	16	---?-?????--?-?+?-????-??-??-??--?--	30.5	21.5903	0.119	0.0022748	-0.196395	0.0227073	5.195e-18	0.0251726	1.632e-15	15	FALSE	1
	cg00350199-chr11:67525682:SNP	cg00350199	TSS200	NM_080658	ACY3		chr11	67418213	chr11:67525682:SNP	rs117807431	107469	-0.486625	0.0290636	6.322e-63	8452	A	G	0.08	0.0295	TRUE	14	????-?---??--??---???????-?????-?---	83.7	79.7026	1.255e-11	0.0627476	-0.490291	0.0767793	1.706e-10	0.178188	0.006315	15	FALSE	1
	cg25143235-chr1:6164029:SNP	cg25143235	Body	NM_015557	CHD5	Island	chr1	6187886	chr1:6164029:SNP	rs3810988	23857	0.320894	0.0231987	1.625e-43	22967	T	C	0.0583	0.0379	TRUE	29	+++++?+++++++++--+?++++-?+???+?+++++	42.8	48.925	0.008503	0.0119485	0.291764	0.0326844	4.389e-19	0.0405356	2.446e-15	878	FALSE	1
	cg25143235-chr1:6200885:SNP	cg25143235	Body	NM_015557	CHD5	Island	chr1	6187886	chr1:6200885:SNP	rs2311389	12999	0.42447	0.022037	1.127e-82	18574	A	C	0.0713	0.0411	TRUE	24	+++++???++++++?-++?++?+??+??++?++?++	52.3	48.2502	0.001554	0.0131789	0.412341	0.0342674	2.382e-33	0.0462301	4.244e-20	878	FALSE	1
	cg25143235-chr1:6148922:SNP	cg25143235	Body	NM_015557	CHD5	Island	chr1	6187886	chr1:6148922:SNP	rs2273044	38964	0.487077	0.0196694	2.23e-135	11664	C	G	0.1199	0.0091	TRUE	17	+++?????+?++++?+?+??+????+??+??++?++	68	50.009	2.285e-05	0.0143082	0.469718	0.0366164	1.142e-37	0.0614779	2.322e-15	878	FALSE	1
	cg25143235-chr1:6201596:SNP	cg25143235	Body	NM_015557	CHD5	Island	chr1	6187886	chr1:6201596:SNP	rs9435097	13710	0.426683	0.0222341	4.445e-82	17665	T	G	0.0724	0.0408	TRUE	23	+++++???++++++?-++??+?+??+??++?++?++	52.9	46.7515	0.001581	0.0131953	0.412872	0.0348726	2.441e-32	0.047249	1.709e-19	878	FALSE	1
	cg25143235-chr1:5902366:SNP	cg25143235	Body	NM_015557	CHD5	Island	chr1	6187886	chr1:5902366:SNP	rs11579719	285520	0.286516	0.0200191	1.837e-46	22364	G	C	0.0632	0.0173	TRUE	28	------??-------++-?--?--?-?----?-?--	0	26.682	0.481	0	0.286516	0.0200191	1.837e-46	0.0200191	1.837e-46	878	FALSE	1
	cg25143235-chr1:6196213:SNP	cg25143235	Body	NM_015557	CHD5	Island	chr1	6187886	chr1:6196213:SNP	rs12021895	8327	0.38322	0.0090075	0	23676	T	G	0.4187	0.0362	TRUE	33	++++++++++++++++++++++?+++??++++++++	54	69.6357	0.0001318	0.0031791	0.380949	0.0138699	4.48e-166	0.0196014	4.073e-85	878	FALSE	1
	cg25143235-chr1:6193304:SNP	cg25143235	Body	NM_015557	CHD5	Island	chr1	6187886	chr1:6193304:SNP	rs2843492	5418	0.602492	0.0107161	0	25971	G	A	0.1885	0.0385	TRUE	33	------------------------?-??--------	69.9	106.139	7.054e-10	0.0089112	0.588226	0.020536	1.93e-180	0.0355437	1.9e-64	878	FALSE	1
	cg25143235-chr1:6197414:SNP	cg25143235	Body	NM_015557	CHD5	Island	chr1	6187886	chr1:6197414:SNP	rs2785583	9528	0.457643	0.0090202	0	22396	G	A	0.4583	0.0338	TRUE	31	-------?--------------?-?-??--------	58.3	71.9384	2.658e-05	0.0035635	0.454386	0.0146163	3.55e-212	0.02163	2.34e-99	878	FALSE	1
	cg25143235-chr1:6179926:SNP	cg25143235	Body	NM_015557	CHD5	Island	chr1	6187886	chr1:6179926:SNP	rs12756972	7960	0.380571	0.0168057	1.55e-113	10918	A	T	0.1889	0.0135	TRUE	16	?++??+????++?++?++?+???+?+???++???++	73.9	57.4087	6.995e-07	0.0130913	0.364439	0.03484	1.314e-25	0.0643197	3.281e-09	878	FALSE	1
	cg25143235-chr1:6196394:SNP	cg25143235	Body	NM_015557	CHD5	Island	chr1	6187886	chr1:6196394:SNP	rs72632523	8508	0.161503	0.0161796	1.829e-23	22439	A	G	0.0949	0.0148	TRUE	31	+++++++?++++++++-+++++?+?+??++++++-+	0	29.0376	0.5156	0	0.161503	0.0161796	1.829e-23	0.0161796	1.829e-23	878	FALSE	1
	cg25143235-chr1:6195598:SNP	cg25143235	Body	NM_015557	CHD5	Island	chr1	6187886	chr1:6195598:SNP	rs9434673	7712	0.381364	0.0090951	0	23185	C	A	0.4198	0.0358	TRUE	32	----------------------?-?-??--------	54.9	68.7856	0.00011	0.0032581	0.3784	0.0141465	1.28e-157	0.020181	1.203e-79	878	FALSE	1
	cg25143235-chr1:6197092:SNP	cg25143235	Body	NM_015557	CHD5	Island	chr1	6187886	chr1:6197092:SNP	rs17436753	9206	0.379322	0.0090968	0	23201	G	A	0.4184	0.0364	TRUE	32	----------------------?-?-??--------	54.1	67.536	0.0001594	0.0031517	0.376546	0.0140212	7.3e-159	0.019818	1.166e-81	878	FALSE	1
	cg25143235-chr1:6167581:SNP	cg25143235	Body	NM_015557	CHD5	Island	chr1	6187886	chr1:6167581:SNP	rs114530328	20305	0.264364	0.0164345	3.202e-58	13346	G	C	0.1761	0.0585	TRUE	19	?--??--???--?--?+---???-?-???--??---	57.4	42.2902	0.001007	0.0070718	0.246407	0.0266317	2.196e-20	0.038612	7.559e-12	878	FALSE	1
	cg25143235-chr1:6153525:SNP	cg25143235	Body	NM_015557	CHD5	Island	chr1	6187886	chr1:6153525:SNP	rs3789529	34361	0.332862	0.0094906	1.76e-269	22039	G	A	0.3935	0.0259	TRUE	29	-------?-?----?+--?-----?-??--------	59	68.3541	3.15e-05	0.0038371	0.32723	0.0157159	2.76e-96	0.0231687	8.353e-47	878	FALSE	1
	cg25143235-chr1:6195682:SNP	cg25143235	Body	NM_015557	CHD5	Island	chr1	6187886	chr1:6195682:SNP	rs9435079	7796	0.381156	0.0090977	0	23184	T	C	0.4198	0.0358	TRUE	32	++++++++++++++++++++++?+?+??++++++++	54.8	68.599	0.0001163	0.0032438	0.378192	0.0141308	8.55e-158	0.020132	6.113e-80	878	FALSE	1
	cg25143235-chr1:6196100:SNP	cg25143235	Body	NM_015557	CHD5	Island	chr1	6187886	chr1:6196100:SNP	rs74774737	8214	0.362922	0.0124316	2.35e-187	12474	A	C	0.4066	0.0231	TRUE	18	?++??+????++?++?++++???+?+???++??+++	44.9	30.8351	0.02091	0.0023086	0.360241	0.0176159	6.03e-93	0.0225489	2.77e-58	878	FALSE	1
	cg25143235-chr1:6263792:SNP	cg25143235	Body	NM_015557	CHD5	Island	chr1	6187886	chr1:6263792:SNP	rs11121483	75906	-0.169605	0.0147019	8.66e-31	9718	G	A	0.383	0.0269	TRUE	17	?++?+???+??+++?+++???????+??+??+++-+	24.2	21.1167	0.1741	0.0011999	-0.168824	0.0174826	4.606e-22	0.0194035	2.312e-18	878	FALSE	1
	cg25143235-chr1:6102242:SNP	cg25143235	Body	NM_015557	CHD5	Island	chr1	6187886	chr1:6102242:SNP	rs9662088	85644	0.224416	0.024149	1.5e-20	16401	G	A	0.0564	0.0101	TRUE	21	---?-??-----?+?++-??-?-??-??-??--?--	43.3	35.279	0.01867	0.0096994	0.216921	0.0347498	4.31e-10	0.0425976	1.377e-07	878	FALSE	1
	cg25143235-chr1:6197459:SNP	cg25143235	Body	NM_015557	CHD5	Island	chr1	6187886	chr1:6197459:SNP	rs12059364	9573	-0.152554	0.0135117	1.461e-29	24288	A	G	0.13	0.0177	TRUE	31	------??--------+-------?-??+-----+-	22.6	38.7698	0.131	0.0016863	-0.152843	0.0160435	1.622e-21	0.0174615	2.402e-18	878	FALSE	1
	cg25143235-chr1:6190315:SNP	cg25143235	Body	NM_015557	CHD5	Island	chr1	6187886	chr1:6190315:SNP	rs17029184	2429	0.550896	0.0166037	2.16e-241	20959	T	C	0.0898	0.0109	TRUE	27	++++++??+?++++++++?++?++?+??+++++?++	61.5	67.4877	1.529e-05	0.0121304	0.540971	0.0284864	2.045e-80	0.043098	2.056e-37	878	FALSE	1
	cg25143235-chr1:6164550:INDEL	cg25143235	Body	NM_015557	CHD5	Island	chr1	6187886	chr1:6164550:INDEL	chr1.6164550	23336	-0.439913	0.0119078	9.28e-299	12911	I	D	0.4804	0.0362	TRUE	18	?++??++???++?++?++?+???+?+???++??+++	57.1	39.625	0.001461	0.0034598	-0.435353	0.0191899	6.08e-114	0.0277556	1.416e-56	878	FALSE	1
	cg25143235-chr1:6179959:SNP	cg25143235	Body	NM_015557	CHD5	Island	chr1	6187886	chr1:6179959:SNP	rs12760847	7927	0.274609	0.0094649	4.45e-185	25958	C	T	0.2972	0.0389	TRUE	33	------------------------?-??--------	51.6	66.1544	0.0003605	0.0032009	0.267535	0.014356	1.649e-77	0.019567	9.612e-45	878	FALSE	1
	cg25143235-chr1:6171299:INDEL	cg25143235	Body	NM_015557	CHD5	Island	chr1	6187886	chr1:6171299:INDEL	chr1.6171299	16587	0.292017	0.0169127	8.456e-67	6899	D	I	0.5627	0.0166	TRUE	10	+??++???+???+??+????++??????+???+???	30.2	12.9005	0.1672	0.0012878	0.288944	0.02099	4.094e-43	0.0242425	2.044e-33	878	FALSE	1
	cg25143235-chr1:6147298:SNP	cg25143235	Body	NM_015557	CHD5	Island	chr1	6187886	chr1:6147298:SNP	rs11583631	40588	-0.265595	0.0147528	1.842e-72	23020	T	C	0.1118	0.0113	TRUE	30	------??-?-------------??-?-------+-	15.1	34.1394	0.2342	0.0011753	-0.266581	0.0164615	5.541e-59	0.0173672	8.526e-53	878	FALSE	1
	cg25143235-chr1:6201252:SNP	cg25143235	Body	NM_015557	CHD5	Island	chr1	6187886	chr1:6201252:SNP	rs7529286	13366	-0.351376	0.0242308	1.19e-47	5490	A	G	0.184	0.0202	TRUE	11	?--?-??????-?-?-?-???????-??-?????--	47.8	19.1683	0.03818	0.0061223	-0.339615	0.0352894	6.351e-22	0.0464463	3.872e-14	878	FALSE	1
	cg25143235-chr1:6183528:SNP	cg25143235	Body	NM_015557	CHD5	Island	chr1	6187886	chr1:6183528:SNP	rs11121262	4358	0.400619	0.0213099	7.601e-79	22712	T	C	0.0684	0.0423	TRUE	31	+++++++++++++++-++++++???+??++++++++	30.6	43.2542	0.05564	0.0063625	0.394056	0.0270742	5.453e-48	0.0307247	7.345e-39	878	FALSE	1
	cg25143235-chr1:6170699:SNP	cg25143235	Body	NM_015557	CHD5	Island	chr1	6187886	chr1:6170699:SNP	rs4908780	17187	0.175674	0.015024	1.387e-31	22356	G	C	0.1143	0.0203	TRUE	31	------?---------------?-?-??--------	14.6	35.1377	0.2377	0.0012119	0.174464	0.0166159	8.653e-26	0.017597	1.807e-23	878	FALSE	1
	cg25143235-chr1:6205381:SNP	cg25143235	Body	NM_015557	CHD5	Island	chr1	6187886	chr1:6205381:SNP	rs72632532	17495	0.502827	0.0377292	1.607e-40	10207	T	C	0.0492	0.0254	TRUE	15	+++?+?????++++??-+???????+?????++?-+	0	12.207	0.5897	0	0.502827	0.0377292	1.607e-40	0.0377292	1.607e-40	878	FALSE	1
	cg25143235-chr1:6190611:SNP	cg25143235	Body	NM_015557	CHD5	Island	chr1	6187886	chr1:6190611:SNP	rs1883764	2725	0.447889	0.0088865	0	23190	G	A	0.4555	0.0315	TRUE	32	----------------------?-?-??--------	60.3	78.0026	6.315e-06	0.0038698	0.441648	0.0147331	1.98e-197	0.0223603	2.98e-89	878	FALSE	1
	cg25143235-chr1:6258794:SNP	cg25143235	Body	NM_015557	CHD5	Island	chr1	6187886	chr1:6258794:SNP	rs3789524	70908	-0.218691	0.0102171	1.22e-101	24756	G	A	0.2548	0.0255	TRUE	31	++++++++++++++++++++?++??+??++++++-+	23.2	39.0577	0.1244	0.0009932	-0.219055	0.0121461	1.034e-72	0.0133019	9.791e-61	878	FALSE	1
	cg25143235-chr1:6214396:SNP	cg25143235	Body	NM_015557	CHD5	Island	chr1	6187886	chr1:6214396:SNP	rs9434722	26510	0.536211	0.0224138	1.76e-126	11175	A	C	0.1223	0.0637	TRUE	18	?++?+??+++++++?+++???????+??+??+??++	12.8	19.4921	0.301	0.0013853	0.537605	0.0249761	9.13e-103	0.0256996	1.12e-96	878	FALSE	1
	cg25143235-chr1:6221975:SNP	cg25143235	Body	NM_015557	CHD5	Island	chr1	6187886	chr1:6221975:SNP	rs747393	34089	0.0993807	0.0136154	2.896e-13	20273	C	T	0.164	0.0338	TRUE	30	--+--+--------?------+?---??--??----	28.7	40.662	0.07368	0.0022652	0.0966279	0.0167426	7.863e-09	0.0190906	1.932e-07	878	FALSE	1
	cg25143235-chr1:6171300:SNP	cg25143235	Body	NM_015557	CHD5	Island	chr1	6187886	chr1:6171300:SNP	rs12740551	16586	-0.328972	0.0097411	5.15e-250	20239	G	A	0.4442	0.0335	TRUE	29	+++++++?+?++++++++++++?+?+??+++?++++	55.7	63.1592	0.0001584	0.0034965	-0.323723	0.0153333	6.13e-99	0.0219728	1.123e-50	878	FALSE	1
	cg25143235-chr1:5916437:SNP	cg25143235	Body	NM_015557	CHD5	Island	chr1	6187886	chr1:5916437:SNP	rs12146024	271449	0.252588	0.0195288	2.89e-38	27254	C	A	0.052	0.0105	TRUE	35	---------------++-------?----------+	30.8	49.1054	0.04524	0.0060115	0.254412	0.0245968	4.488e-25	0.028205	3.385e-19	878	FALSE	1
	cg25143235-chr1:5914441:SNP	cg25143235	Body	NM_015557	CHD5	Island	chr1	6187886	chr1:5914441:SNP	rs12142204	273445	0.22443	0.0207392	2.721e-27	23872	C	T	0.0536	0.0119	TRUE	32	-------?-?-----++-------?+-------?-+	38.3	50.2542	0.0158	0.0086896	0.227449	0.0279205	3.752e-16	0.0336203	2.465e-11	878	FALSE	1
	cg25143235-chr1:6259130:SNP	cg25143235	Body	NM_015557	CHD5	Island	chr1	6187886	chr1:6259130:SNP	rs3827723	71244	-0.178333	0.0105537	4.687e-64	22496	G	A	0.2717	0.0255	TRUE	29	+++++++?+?++++++++++?++??+??++++++-+	0	26.0009	0.573	0	-0.178333	0.0105537	4.687e-64	0.0105537	4.687e-64	878	FALSE	1
	cg25143235-chr1:6217773:SNP	cg25143235	Body	NM_015557	CHD5	Island	chr1	6187886	chr1:6217773:SNP	rs72632556	29887	0.465004	0.0381789	3.993e-34	17835	T	C	0.0203	0.0034	TRUE	19	+++??+???+??+++?+++++?++?????++++???	0	14.128	0.7207	0	0.465004	0.0381789	3.993e-34	0.0381789	3.993e-34	878	FALSE	1
	cg25143235-chr1:6215540:SNP	cg25143235	Body	NM_015557	CHD5	Island	chr1	6187886	chr1:6215540:SNP	rs77219692	27654	0.536893	0.0224415	1.72e-126	11163	A	C	0.1215	0.063	TRUE	18	?++?+??+++++++?+++???????+??+??+??++	12.9	19.5157	0.2997	0.0014019	0.538727	0.0250276	9.02e-103	0.0257625	1.87e-96	878	FALSE	1
	cg25143235-chr1:6161277:SNP	cg25143235	Body	NM_015557	CHD5	Island	chr1	6187886	chr1:6161277:SNP	rs12045342	26609	0.570961	0.0131507	0	25013	G	A	0.1236	0.009	TRUE	31	----?-------------?-----?-??--------	66.5	89.4752	7.886e-08	0.0108142	0.559215	0.024077	2.48e-119	0.039222	5.258e-48	878	FALSE	1
	cg25143235-chr1:6167132:INDEL	cg25143235	Body	NM_015557	CHD5	Island	chr1	6187886	chr1:6167132:INDEL	chr1.6167132	20754	0.234793	0.0136387	2.043e-66	20243	I	D	0.1657	0.0517	TRUE	29	-------?-?------+-----?-?-??---?----	51.5	57.7596	0.0007808	0.005808	0.224133	0.0205419	1.021e-27	0.0281345	7.099e-17	878	FALSE	1
	cg25143235-chr1:6170300:INDEL	cg25143235	Body	NM_015557	CHD5	Island	chr1	6187886	chr1:6170300:INDEL	chr1.6170300	17586	-0.277095	0.01498	2.157e-76	23002	D	I	0.1079	0.0119	TRUE	30	-------?-?--------------?-??---?----	29.9	41.3836	0.06373	0.0029189	-0.279362	0.0186986	1.803e-50	0.0213768	1.998e-38	878	FALSE	1
	cg25143235-chr1:6217859:SNP	cg25143235	Body	NM_015557	CHD5	Island	chr1	6187886	chr1:6217859:SNP	rs9434741	29973	0.610031	0.0134504	0	19058	G	A	0.162	0.0411	TRUE	24	---?-?--------?---????-?--??-??-----	36.5	36.2291	0.03908	0.0025567	0.608246	0.0178949	3.13e-253	0.0211868	2.63e-182	878	FALSE	1
	cg25143235-chr1:6215346:SNP	cg25143235	Body	NM_015557	CHD5	Island	chr1	6187886	chr1:6215346:SNP	rs12035382	27460	0.527581	0.0226811	1.1e-119	10409	C	T	0.1269	0.0632	TRUE	17	?--?-???------?---???????-??-??-??--	17.8	19.4724	0.2449	0.0019892	0.529555	0.0263394	6.67e-90	0.0276035	1.973e-81	878	FALSE	1
	cg25143235-chr1:6201718:SNP	cg25143235	Body	NM_015557	CHD5	Island	chr1	6187886	chr1:6201718:SNP	rs12404241	13832	-0.124834	0.0133566	9.079e-21	23181	T	C	0.1421	0.0191	TRUE	30	------??--------+-------?-??+----?+-	24.9	38.6172	0.1092	0.0018124	-0.127083	0.0161803	4.024e-15	0.017786	2.24e-12	878	FALSE	1
	cg25143235-chr1:6211964:SNP	cg25143235	Body	NM_015557	CHD5	Island	chr1	6187886	chr1:6211964:SNP	rs10864393	24078	0.747053	0.0088312	0	23556	A	G	0.2982	0.0406	TRUE	31	++++++++++++++?++++++?++?+?+++?+++++	74.3	116.724	3.591e-12	0.0071084	0.736309	0.0182987	0	0.0343608	8.32e-105	878	FALSE	1
	cg25143235-chr1:6236000:SNP	cg25143235	Body	NM_015557	CHD5	Island	chr1	6187886	chr1:6236000:SNP	rs34109094	48114	0.416875	0.0443681	5.678e-21	11118	T	C	0.0246	0.0057	TRUE	16	+++??+??++?++-?+?+???????+??+???+?-+	17.4	18.1694	0.2539	0.0069017	0.414336	0.0508228	3.563e-16	0.0537429	8.708e-15	878	FALSE	1
	cg25143235-chr1:6162601:SNP	cg25143235	Body	NM_015557	CHD5	Island	chr1	6187886	chr1:6162601:SNP	rs3810992	25285	0.3119	0.0240331	1.633e-38	20613	C	T	0.0613	0.039	TRUE	26	-----?-?------?++-?--?--?-???-?-----	44.2	44.8405	0.008719	0.0122434	0.280887	0.0343392	2.844e-16	0.0431062	4.635e-13	878	FALSE	1
	cg25143235-chr1:6182321:SNP	cg25143235	Body	NM_015557	CHD5	Island	chr1	6187886	chr1:6182321:SNP	rs2843495	5565	0.124944	0.0101751	1.168e-34	23717	G	A	0.2833	0.0147	TRUE	33	---+-------+----------?---??--------	9.1	35.1854	0.3197	0.0003435	0.124726	0.0108116	8.659e-31	0.0111879	5.865e-29	878	FALSE	1
	cg25143235-chr1:6161959:SNP	cg25143235	Body	NM_015557	CHD5	Island	chr1	6187886	chr1:6161959:SNP	rs12758341	25927	0.567051	0.0130246	0	25442	A	G	0.1238	0.0092	TRUE	32	++++?++++++++++-++++++++?+??++++++++	65.2	89.0584	1.609e-07	0.0103389	0.554586	0.0233884	2.71e-124	0.0374179	7.071e-52	878	FALSE	1
	cg25143235-chr1:6216047:SNP	cg25143235	Body	NM_015557	CHD5	Island	chr1	6187886	chr1:6216047:SNP	rs144492282	28161	0.516671	0.0373467	1.579e-43	10698	A	G	0.0483	0.0258	TRUE	15	+++?+?????++++?+?+???????+?????+?+-+	0	9.43526	0.8022	0	0.516671	0.0373467	1.579e-43	0.0373467	1.579e-43	878	FALSE	1
	cg25143235-chr1:6209751:SNP	cg25143235	Body	NM_015557	CHD5	Island	chr1	6187886	chr1:6209751:SNP	rs7554470	21865	0.607522	0.0170992	1.73e-276	23973	C	T	0.0753	0.0119	TRUE	31	------?-----------------?-??-----?--	4.4	31.3873	0.3965	0.0004275	0.607401	0.0177077	7.44e-258	0.0178899	8.99e-253	878	FALSE	1
	cg25143235-chr1:6205987:SNP	cg25143235	Body	NM_015557	CHD5	Island	chr1	6187886	chr1:6205987:SNP	rs12734251	18101	0.608328	0.0130577	0	23506	G	A	0.1325	0.0085	TRUE	30	------?-------?------?--?-??--------	64.5	81.7886	6.321e-07	0.0094773	0.593331	0.0231925	2.37e-144	0.0368265	2.689e-61	878	FALSE	1
	cg25143235-chr1:6180590:SNP	cg25143235	Body	NM_015557	CHD5	Island	chr1	6187886	chr1:6180590:SNP	rs184537868	7296	0.568457	0.0391499	9.049e-48	12586	A	G	0.0303	0.0117	TRUE	17	+++??+???+++++??+++??????+??????++++	42.5	27.8304	0.03313	0.0197826	0.575714	0.0548105	8.304e-26	0.0680973	6.959e-17	878	FALSE	1
	cg25143235-chr1:6175154:SNP	cg25143235	Body	NM_015557	CHD5	Island	chr1	6187886	chr1:6175154:SNP	rs6680249	12732	0.365069	0.0235456	3.221e-54	23071	T	C	0.0574	0.0393	TRUE	29	+++++++++++++++--+?++++??+???+?+++++	35.3	43.2746	0.03273	0.009005	0.347699	0.0312197	8.272e-29	0.0363902	1.102e-23	878	FALSE	1
	cg25143235-chr1:6126172:SNP	cg25143235	Body	NM_015557	CHD5	Island	chr1	6187886	chr1:6126172:SNP	rs142614954	61714	0.39895	0.0504353	2.571e-15	8776	T	C	0.0278	0.0115	TRUE	12	+???+?????++++???+???????+?????++?++	0	9.96717	0.5333	0	0.39895	0.0504353	2.571e-15	0.0504353	2.571e-15	878	FALSE	1
	cg25143235-chr1:6262231:SNP	cg25143235	Body	NM_015557	CHD5	Island	chr1	6187886	chr1:6262231:SNP	rs10864434	74345	-0.17087	0.0146823	2.646e-31	9719	T	A	0.3808	0.0262	TRUE	17	?++?+???+??+++?+++???????+??+??+++-+	19.9	19.9751	0.2213	0.0009298	-0.169821	0.0168997	9.306e-24	0.01833	1.143e-20	878	FALSE	1
	cg25143235-chr1:6264775:SNP	cg25143235	Body	NM_015557	CHD5	Island	chr1	6187886	chr1:6264775:SNP	rs12069441	76889	-0.220995	0.0102288	1.61e-103	23837	C	T	0.266	0.0229	TRUE	30	++++++?+++++++++++++?++??+??++++++++	35	44.6469	0.03183	0.0017234	-0.22188	0.0133826	9.772e-62	0.0157478	9.739e-45	878	FALSE	1
	cg25143235-chr1:5914281:SNP	cg25143235	Body	NM_015557	CHD5	Island	chr1	6187886	chr1:5914281:SNP	rs71629751	273605	0.231998	0.0208144	7.488e-29	23871	A	G	0.0532	0.0123	TRUE	32	+++++++?+?+++++--+++++++?-+++++++?+-	39.2	50.9614	0.0134	0.009076	0.237243	0.028252	4.566e-17	0.0342171	1.2e-11	878	FALSE	1
	cg25143235-chr1:6193897:SNP	cg25143235	Body	NM_015557	CHD5	Island	chr1	6187886	chr1:6193897:SNP	rs10864380	6011	0.602924	0.0107178	0	25972	T	G	0.1885	0.0385	TRUE	33	++++++++++++++++++++++++?+??++++++++	69.7	105.652	8.414e-10	0.0088555	0.588539	0.0204933	2.24e-181	0.0353861	4.261e-65	878	FALSE	1
	cg25143235-chr1:5914245:SNP	cg25143235	Body	NM_015557	CHD5	Island	chr1	6187886	chr1:5914245:SNP	rs76338894	273641	0.227215	0.0213207	1.617e-26	22165	G	T	0.0548	0.012	TRUE	29	-------?-?----?+?----?--?+-------?-+	40.8	47.2722	0.01282	0.0092307	0.232279	0.0292034	1.808e-15	0.0359956	2.749e-10	878	FALSE	1
	cg25143235-chr1:6175117:SNP	cg25143235	Body	NM_015557	CHD5	Island	chr1	6187886	chr1:6175117:SNP	rs12139924	12769	0.579184	0.0123973	0	25185	C	A	0.1383	0.0101	TRUE	32	-------?----------------?-??--------	67.9	96.6163	1.157e-08	0.0105851	0.567733	0.0231671	1.27e-132	0.0386381	8.538e-51	878	FALSE	1
	cg25143235-chr1:6210772:SNP	cg25143235	Body	NM_015557	CHD5	Island	chr1	6187886	chr1:6210772:SNP	rs12565030	22886	0.7541	0.0087403	0	23945	T	C	0.2954	0.0403	TRUE	31	++++++?++++++++++++++?++?+?+++?+++++	76.4	126.899	6.979e-14	0.0077787	0.740633	0.0188778	0	0.0369709	1.77e-92	878	FALSE	1
	cg25143235-chr1:6264315:INDEL	cg25143235	Body	NM_015557	CHD5	Island	chr1	6187886	chr1:6264315:INDEL	chr1.6264315	76429	-0.229995	0.0166121	1.362e-43	9338	I	D	0.252	0.0264	TRUE	12	?++???????++?+??++????+??+???????+++	51.2	22.5476	0.02046	0.0037911	-0.233796	0.0268385	3.006e-18	0.0340511	1.434e-11	878	FALSE	1
	cg25143235-chr1:6175085:SNP	cg25143235	Body	NM_015557	CHD5	Island	chr1	6187886	chr1:6175085:SNP	rs12139922	12801	0.180276	0.0130677	2.712e-43	14768	G	A	0.2625	0.0146	TRUE	21	---??-????--?-------???-?-??---?-?--	57	46.5431	0.0006786	0.0048591	0.172232	0.0211727	4.133e-16	0.0304106	3.065e-09	878	FALSE	1
	cg25143235-chr1:6184889:SNP	cg25143235	Body	NM_015557	CHD5	Island	chr1	6187886	chr1:6184889:SNP	rs2273039	2997	0.596831	0.0121816	0	25965	A	G	0.1375	0.0094	TRUE	33	++++++++++++++++++++++++?+??++++++++	69.4	104.618	1.222e-09	0.0112956	0.5824	0.0232694	2.99e-138	0.0398254	9.036e-51	878	FALSE	1
	cg25143235-chr1:6266096:SNP	cg25143235	Body	NM_015557	CHD5	Island	chr1	6187886	chr1:6266096:SNP	rs4908540	78210	-0.220475	0.0106714	7.89e-95	21813	G	A	0.2642	0.0257	TRUE	28	++++++??++++++?+++++?++??+??++++++++	40.3	45.1991	0.01549	0.0021936	-0.221974	0.0146694	1.001e-51	0.0178644	5.41e-35	878	FALSE	1
	cg25143235-chr1:6180495:SNP	cg25143235	Body	NM_015557	CHD5	Island	chr1	6187886	chr1:6180495:SNP	rs2038183	7391	0.274213	0.0096084	3.87e-179	25171	A	G	0.2973	0.0393	TRUE	32	+++++++?++++++++++++++++?+??++++++++	52.3	64.9607	0.0003374	0.0032859	0.266352	0.0146968	2.092e-73	0.0201345	3.086e-42	878	FALSE	1
	cg25143235-chr1:5916628:SNP	cg25143235	Body	NM_015557	CHD5	Island	chr1	6187886	chr1:5916628:SNP	rs12127179	271258	0.250367	0.0195211	1.181e-37	27254	T	C	0.0521	0.0105	TRUE	35	+++++++++++++++--+++++++?++++++++++-	30	48.5372	0.05065	0.0057807	0.252115	0.0244261	5.633e-25	0.0278676	2.608e-19	878	FALSE	1
	cg25143235-chr1:6195493:SNP	cg25143235	Body	NM_015557	CHD5	Island	chr1	6187886	chr1:6195493:SNP	rs2250504	7607	0.381456	0.009096	0	23183	A	G	0.4197	0.0358	TRUE	32	++++++++++++++++++++++?+?+??++++++++	54.9	68.737	0.0001116	0.0032545	0.378415	0.0141428	1.03e-157	0.0201687	8.865e-80	878	FALSE	1
	cg25143235-chr1:6208206:SNP	cg25143235	Body	NM_015557	CHD5	Island	chr1	6187886	chr1:6208206:SNP	rs72632537	20320	0.607222	0.0174866	3.31e-264	23967	T	C	0.0718	0.0116	TRUE	31	++++++?+++++++++++++++++?+??+++++?++	0	29.3415	0.4997	0	0.607222	0.0174866	3.31e-264	0.0174866	3.31e-264	878	FALSE	1
	cg25143235-chr1:6145407:SNP	cg25143235	Body	NM_015557	CHD5	Island	chr1	6187886	chr1:6145407:SNP	rs2294934	42479	0.459409	0.0237129	1.283e-83	8997	A	G	0.106	0.0058	TRUE	14	+++?+??????+++?+?+???????+??+???+?++	33.5	19.5574	0.1068	0.0041081	0.451632	0.0306297	3.318e-49	0.035674	5.988e-38	878	FALSE	1
	cg25143235-chr1:6213278:SNP	cg25143235	Body	NM_015557	CHD5	Island	chr1	6187886	chr1:6213278:SNP	rs7533861	25392	0.609075	0.0167021	3.72e-291	25111	A	G	0.0749	0.0107	TRUE	32	++++++?+++++++++++++++++?+??++++++++	2.4	31.773	0.4278	0.0002266	0.608996	0.0170223	2.57e-280	0.0171186	2.89e-277	878	FALSE	1
	cg25143235-chr1:6211183:SNP	cg25143235	Body	NM_015557	CHD5	Island	chr1	6187886	chr1:6211183:SNP	rs9434711	23297	0.747247	0.0088292	0	23554	A	G	0.2981	0.0406	TRUE	31	++++++++++++++?++++++?++?+?+++?+++++	74.4	117.344	2.833e-12	0.0071559	0.736505	0.0183419	0	0.0345351	8e-104	878	FALSE	1
	cg25143235-chr1:6196098:INDEL	cg25143235	Body	NM_015557	CHD5	Island	chr1	6187886	chr1:6196098:INDEL	chr1.6196098	8212	0.376986	0.0122886	1.13e-206	12477	D	I	0.4451	0.0468	TRUE	18	?++??+????++?++?++++???+?+???++??+++	38.8	27.7817	0.04755	0.0017579	0.37439	0.0164717	2.3e-114	0.0200823	1.278e-78	878	FALSE	1
	cg25143235-chr1:5925955:SNP	cg25143235	Body	NM_015557	CHD5	Island	chr1	6187886	chr1:5925955:SNP	rs12737596	261931	0.257527	0.0197239	5.827e-39	26395	C	T	0.0525	0.0101	TRUE	34	------?--------++-------?----------+	30.1	47.2244	0.05178	0.0057816	0.259696	0.0247244	8.312e-26	0.0282257	7.251e-20	878	FALSE	1
	cg25143235-chr1:6197107:SNP	cg25143235	Body	NM_015557	CHD5	Island	chr1	6187886	chr1:6197107:SNP	rs58155258	9221	0.379238	0.0090975	0	23200	A	G	0.4184	0.0364	TRUE	32	++++++++++++++++++++++?+?+??++++++++	54.1	67.5079	0.0001607	0.0031498	0.376418	0.0140191	8.36e-159	0.0198115	1.122e-81	878	FALSE	1
	cg25143235-chr1:6093354:SNP	cg25143235	Body	NM_015557	CHD5	Island	chr1	6187886	chr1:6093354:SNP	chr1.6093354	94532	0.228167	0.0245885	1.704e-20	13684	C	G	0.0667	0.0109	TRUE	17	?++??+????++?++?-+?+??++?+???++???++	33.1	23.9146	0.09139	0.0053077	0.220781	0.0323969	9.434e-12	0.0367515	5.353e-10	878	FALSE	1
	cg25143235-chr1:6192865:SNP	cg25143235	Body	NM_015557	CHD5	Island	chr1	6187886	chr1:6192865:SNP	rs11121295	4979	0.602341	0.0107168	0	25971	A	G	0.1886	0.0386	TRUE	33	++++++++++++++++++++++++?+??++++++++	69.9	106.301	6.651e-10	0.0089317	0.588109	0.0205522	4.32e-180	0.0356002	3.227e-64	878	FALSE	1
	cg25143235-chr1:6098266:SNP	cg25143235	Body	NM_015557	CHD5	Island	chr1	6187886	chr1:6098266:SNP	rs3761923	89620	0.221616	0.0213477	3.018e-25	20761	G	A	0.0571	0.0098	TRUE	25	---?-??-----?+-++-?--?-??-??-----?--	34.2	36.4863	0.0492	0.0060765	0.217114	0.0280323	9.548e-15	0.0324542	8.576e-12	878	FALSE	1
	cg25143235-chr1:6163065:SNP	cg25143235	Body	NM_015557	CHD5	Island	chr1	6187886	chr1:6163065:SNP	rs12037962	24821	0.570845	0.0129009	0	25971	A	G	0.1234	0.009	TRUE	33	++++++++++++++++++++++++?+??++++++++	64.5	90.1097	1.958e-07	0.010138	0.558982	0.0229263	2.68e-131	0.0363279	1.219e-55	878	FALSE	1
	cg25143235-chr1:6215047:SNP	cg25143235	Body	NM_015557	CHD5	Island	chr1	6187886	chr1:6215047:SNP	rs12034457	27161	0.515388	0.0231446	7.52e-110	10140	G	A	0.1267	0.0644	TRUE	16	?--?-???-----??---???????-??-??-??--	0	10.7638	0.7692	0	0.515388	0.0231446	7.52e-110	0.0231446	7.52e-110	878	FALSE	1
	cg25143235-chr1:6162407:SNP	cg25143235	Body	NM_015557	CHD5	Island	chr1	6187886	chr1:6162407:SNP	rs3827728	25479	0.483371	0.0099758	0	22099	G	A	0.3006	0.0482	TRUE	31	----------------------?-?-??-----?--	67.1	91.1799	4.345e-08	0.0063612	0.472466	0.0181953	1.19e-148	0.0303199	3.22e-57	878	FALSE	1
	cg25143235-chr1:6193237:SNP	cg25143235	Body	NM_015557	CHD5	Island	chr1	6187886	chr1:6193237:SNP	rs11121297	5351	0.602039	0.0107196	0	25971	T	C	0.1883	0.0383	TRUE	33	++++++++++++++++++++++++?+??++++++++	69.8	106.096	7.164e-10	0.0089121	0.587727	0.0205411	4.73e-180	0.035541	2.31e-64	878	FALSE	1
	cg25143235-chr1:6149053:SNP	cg25143235	Body	NM_015557	CHD5	Island	chr1	6187886	chr1:6149053:SNP	rs2273043	38833	-0.267309	0.01455	2.21e-75	23777	T	C	0.1113	0.0113	TRUE	31	------?--?-------------??-?-------+-	12	34.1061	0.2766	0.0009116	-0.2682	0.015872	4.677e-64	0.0165415	9.663e-59	878	FALSE	1
	cg25143235-chr1:6167456:SNP	cg25143235	Body	NM_015557	CHD5	Island	chr1	6187886	chr1:6167456:SNP	rs376717119	20430	0.267365	0.0199229	4.617e-41	9442	A	G	0.1694	0.0533	TRUE	15	?++??+????++?++?-+?+???-?+???+????++	55.2	31.2624	0.005093	0.0075936	0.245915	0.0318848	1.233e-14	0.0444883	1.858e-09	878	FALSE	1
	cg25143235-chr1:6082093:SNP	cg25143235	Body	NM_015557	CHD5	Island	chr1	6187886	chr1:6082093:SNP	rs72470167	105793	0.19441	0.0193514	9.538e-24	23590	G	A	0.0627	0.0123	TRUE	31	------?-----?---+-------+-??-----?--	8.7	32.8485	0.3292	0.0011259	0.192059	0.0207488	2.114e-20	0.0211888	4.51e-20	878	FALSE	1
	cg25143235-chr1:6259025:SNP	cg25143235	Body	NM_015557	CHD5	Island	chr1	6187886	chr1:6259025:SNP	rs3789522	71139	-0.218908	0.0102176	7.88e-102	24729	T	C	0.2541	0.0255	TRUE	31	--------------------?--??-??------+-	26.1	40.6129	0.09353	0.0011639	-0.219472	0.0124268	8.332e-70	0.0138322	2.061e-56	878	FALSE	1
	cg25143235-chr1:5906462:SNP	cg25143235	Body	NM_015557	CHD5	Island	chr1	6187886	chr1:5906462:SNP	rs17430872	281424	0.255738	0.0208969	1.945e-34	25013	A	G	0.0484	0.0081	TRUE	32	+++++++?+++++-+++++++?++?++++++++?+-	24.8	41.2492	0.1032	0.0046929	0.260519	0.0251512	3.846e-25	0.0278058	3.67e-20	878	FALSE	1
	cg25143235-chr1:6211850:INDEL	cg25143235	Body	NM_015557	CHD5	Island	chr1	6187886	chr1:6211850:INDEL	chr1.6211850	23964	0.749256	0.0091754	0	21846	I	D	0.2978	0.0425	TRUE	29	-------?-?-----------?--?-?---??----	76.9	121.139	1.488e-13	0.0082824	0.733756	0.0200881	4.15e-292	0.0396965	1.844e-79	878	FALSE	1
	cg25143235-chr1:6145379:SNP	cg25143235	Body	NM_015557	CHD5	Island	chr1	6187886	chr1:6145379:SNP	rs2294935	42507	-0.268491	0.0149835	8.363e-72	22355	T	C	0.1112	0.0117	TRUE	29	------??-?-----+-------??-??------+-	21.2	35.5245	0.1551	0.0017778	-0.269135	0.0174943	2.09e-53	0.0190101	2.715e-45	878	FALSE	1
	cg25143235-chr1:6184192:SNP	cg25143235	Body	NM_015557	CHD5	Island	chr1	6187886	chr1:6184192:SNP	rs2273041	3694	0.445418	0.008868	0	23227	G	A	0.4582	0.0315	TRUE	32	----------------------?-?-??--------	60.7	78.8014	4.884e-06	0.0039199	0.439241	0.0147876	6.93e-194	0.0225423	6.685e-87	878	FALSE	1
	cg25143235-chr1:6218892:SNP	cg25143235	Body	NM_015557	CHD5	Island	chr1	6187886	chr1:6218892:SNP	rs112042310	31006	0.525245	0.0291255	1.057e-72	5223	T	C	0.1552	0.0585	TRUE	9	?++???????++????++???????+????????++	15.9	9.51108	0.301	0.0016216	0.526756	0.034022	4.533e-54	0.0346269	5.699e-52	878	FALSE	1
	cg25143235-chr1:6199924:SNP	cg25143235	Body	NM_015557	CHD5	Island	chr1	6187886	chr1:6199924:SNP	rs78406496	12038	0.611445	0.0123678	0	25194	A	G	0.1367	0.0123	TRUE	32	+++++++?++++++++++++++++?+??++++++++	70.9	106.568	3.191e-10	0.0121301	0.5968	0.0241937	2.39e-134	0.0425166	6.777e-47	878	FALSE	1
	cg25143235-chr1:6194580:SNP	cg25143235	Body	NM_015557	CHD5	Island	chr1	6187886	chr1:6194580:SNP	rs3765451	6694	0.59585	0.0108409	0	25983	A	G	0.1842	0.0402	TRUE	33	++++++++++++++++++++++++?+??++++++++	66.1	94.4859	4.379e-08	0.0076892	0.58448	0.019655	2.56e-194	0.0320096	2.441e-77	878	FALSE	1
	cg25143235-chr1:6169411:SNP	cg25143235	Body	NM_015557	CHD5	Island	chr1	6187886	chr1:6169411:SNP	rs12046716	18475	0.321139	0.0228241	5.792e-45	23591	T	C	0.0581	0.0373	TRUE	30	+++++++++++++++--+?+++++?+???+?+++++	35.4	44.8826	0.03021	0.008755	0.297477	0.030103	4.984e-23	0.0353243	9.798e-20	878	FALSE	1
	cg25143235-chr1:6194347:SNP	cg25143235	Body	NM_015557	CHD5	Island	chr1	6187886	chr1:6194347:SNP	rs3765452	6461	0.601041	0.0107146	0	25965	G	T	0.1891	0.0382	TRUE	33	------------------------?-??--------	69.7	105.778	8.039e-10	0.0088661	0.586843	0.0205058	3.97e-180	0.0354179	1.37e-64	878	FALSE	1
	cg25143235-chr1:6173649:SNP	cg25143235	Body	NM_015557	CHD5	Island	chr1	6187886	chr1:6173649:SNP	rs2785580	14237	-0.313155	0.0092865	2.8e-249	22427	A	G	0.4288	0.0354	TRUE	31	-------?--------------?-?-??--------	42.4	52.0799	0.007467	0.0019899	-0.309817	0.0127887	1.19e-129	0.0161214	4.76e-84	878	FALSE	1
	cg25143235-chr1:6161091:INDEL	cg25143235	Body	NM_015557	CHD5	Island	chr1	6187886	chr1:6161091:INDEL	chr1.6161091	26795	0.418965	0.0134446	3.46e-213	17349	I	D	0.2961	0.2315	TRUE	22	+--?+--?-?--?-----?-??--?-???-???---	94.3	369.543	1.804e-65	0.0677891	0.413027	0.0582794	1.37e-12	0.236589	0.07658	878	FALSE	1
	cg25143235-chr1:6196246:SNP	cg25143235	Body	NM_015557	CHD5	Island	chr1	6187886	chr1:6196246:SNP	rs12026979	8360	0.383311	0.009006	0	23682	C	T	0.4187	0.0361	TRUE	33	----------------------?---??--------	54	69.5176	0.0001365	0.0031681	0.381076	0.0138563	1.66e-166	0.0195648	1.813e-85	878	FALSE	1
	cg25143235-chr1:6199677:SNP	cg25143235	Body	NM_015557	CHD5	Island	chr1	6187886	chr1:6199677:SNP	rs2485024	11791	0.361755	0.0091611	0	25161	G	C	0.3346	0.0273	TRUE	32	-------?----------------?-??--------	47.2	58.6719	0.001929	0.0024365	0.357563	0.0133236	1.2e-158	0.0173387	1.14e-96	878	FALSE	1
	cg25143235-chr1:6164679:SNP	cg25143235	Body	NM_015557	CHD5	Island	chr1	6187886	chr1:6164679:SNP	rs3888071	23207	-0.303068	0.0098335	1.42e-208	20244	C	G	0.4244	0.0365	TRUE	29	-------?-?------------?-?-??---?----	45.4	51.2605	0.004662	0.002358	-0.298838	0.0139248	3.62e-102	0.0180026	1.358e-63	878	FALSE	1
	cg25143235-chr1:6195732:SNP	cg25143235	Body	NM_015557	CHD5	Island	chr1	6187886	chr1:6195732:SNP	rs9435080	7846	0.381188	0.0090981	0	23185	G	C	0.4197	0.0358	TRUE	32	----------------------?-?-??--------	54.2	67.7418	0.00015	0.0031701	0.378263	0.014043	8.32e-160	0.0198813	6.199e-82	878	FALSE	1
	cg25143235-chr1:6182131:SNP	cg25143235	Body	NM_015557	CHD5	Island	chr1	6187886	chr1:6182131:SNP	rs12046601	5755	0.594548	0.01218	0	25979	T	G	0.1374	0.0093	TRUE	33	++++++++++++++++++++++++?+??++++++++	69.6	105.305	9.539e-10	0.0113996	0.579899	0.0233409	2.95e-136	0.0400817	8.908e-50	878	FALSE	1
	cg25143235-chr1:6222501:SNP	cg25143235	Body	NM_015557	CHD5	Island	chr1	6187886	chr1:6222501:SNP	rs731975	34615	0.207856	0.0122103	5.543e-65	23513	C	A	0.1793	0.0445	TRUE	30	-----??-----------?-----?------?-?+-	0	22.1578	0.8136	0	0.207856	0.0122103	5.543e-65	0.0122103	5.543e-65	878	FALSE	1
	cg25143235-chr1:6210256:INDEL	cg25143235	Body	NM_015557	CHD5	Island	chr1	6187886	chr1:6210256:INDEL	chr1.6210256	22370	0.734168	0.010635	0	16501	I	D	0.2976	0.0415	TRUE	22	------??-?----?---??-?-??-??-???----	77.3	92.3187	6.406e-11	0.0087305	0.720392	0.023834	1.1e-200	0.0467527	1.437e-55	878	FALSE	1
	cg25143235-chr1:6198552:SNP	cg25143235	Body	NM_015557	CHD5	Island	chr1	6187886	chr1:6198552:SNP	rs2746063	10666	0.421567	0.0205521	1.68e-93	21962	T	C	0.0686	0.0396	TRUE	29	++++++?++++++++-+++++++??+??++?++?++	48.5	54.3544	0.002031	0.0118052	0.412596	0.0306084	2.056e-41	0.0398963	4.258e-26	878	FALSE	1
	cg25143235-chr1:6175310:INDEL	cg25143235	Body	NM_015557	CHD5	Island	chr1	6187886	chr1:6175310:INDEL	chr1.6175310	12576	0.222973	0.0127072	6.268e-69	16101	I	D	0.2444	0.0142	TRUE	20	?--??--???--?--?----??--?-???--??---	66.3	56.326	1.453e-05	0.0065251	0.20761	0.0234043	7.277e-19	0.0376707	3.239e-09	878	FALSE	1
	cg25143235-chr1:6203289:SNP	cg25143235	Body	NM_015557	CHD5	Island	chr1	6187886	chr1:6203289:SNP	rs754248	15403	0.254397	0.0101516	1.37e-138	24292	A	G	0.2627	0.0165	TRUE	31	++++++??++++++++++++++++?+??++++++++	54.6	66.0112	0.0001626	0.0039038	0.247022	0.0159717	5.867e-54	0.0223373	4.75e-30	878	FALSE	1
	cg25143235-chr1:6153406:SNP	cg25143235	Body	NM_015557	CHD5	Island	chr1	6187886	chr1:6153406:SNP	rs3789530	34480	-0.266944	0.0148125	1.319e-72	23014	T	C	0.1112	0.011	TRUE	30	------??-?-------------??-?---------	19.6	36.0555	0.172	0.0016258	-0.268068	0.0170728	1.479e-55	0.0184162	1.302e-47	878	FALSE	1
	cg25143235-chr1:6173819:SNP	cg25143235	Body	NM_015557	CHD5	Island	chr1	6187886	chr1:6173819:SNP	rs34807013	14067	0.581767	0.0121845	0	25955	A	T	0.1392	0.01	TRUE	33	++++++++++++++++++++++++?+??++++++++	67.9	99.7527	6.939e-09	0.0105374	0.571185	0.0227332	2.61e-139	0.0379825	5.912e-53	878	FALSE	1
	cg25143235-chr1:6170945:SNP	cg25143235	Body	NM_015557	CHD5	Island	chr1	6187886	chr1:6170945:SNP	rs72632504	16941	0.1713	0.0154123	1.066e-28	21222	A	T	0.1141	0.0206	TRUE	30	++++++?+++++++++-+++++?+?+??+++++?++	19.1	35.8505	0.178	0.001704	0.169652	0.017623	6.167e-22	0.0190531	2.457e-19	878	FALSE	1
	cg25143235-chr1:6215048:SNP	cg25143235	Body	NM_015557	CHD5	Island	chr1	6187886	chr1:6215048:SNP	rs12035285	27162	0.515176	0.0231497	1.03e-109	10140	C	T	0.1267	0.0644	TRUE	16	?--?-???-----??---???????-??-??-??--	0	10.7091	0.7729	0	0.515176	0.0231497	1.03e-109	0.0231497	1.03e-109	878	FALSE	1
	cg25143235-chr1:6214047:SNP	cg25143235	Body	NM_015557	CHD5	Island	chr1	6187886	chr1:6214047:SNP	rs34308690	26161	0.615914	0.0144898	0	18395	G	C	0.1354	0.011	TRUE	23	---?-??-------?---??-?-??-??-??-----	69	70.9957	4.607e-07	0.0110308	0.595257	0.0277702	6.29e-102	0.0467596	1.273e-39	878	FALSE	1
	cg25143235-chr1:6176184:SNP	cg25143235	Body	NM_015557	CHD5	Island	chr1	6187886	chr1:6176184:SNP	rs12040670	11702	0.560539	0.0133849	0	25209	A	G	0.1174	0.0089	TRUE	32	++++++++++++++++++++++++?+??+?++++++	67.1	94.2432	2.67e-08	0.0118865	0.546995	0.0247076	1.34e-108	0.0406916	3.589e-43	878	FALSE	1
	cg25143235-chr1:6212408:SNP	cg25143235	Body	NM_015557	CHD5	Island	chr1	6187886	chr1:6212408:SNP	rs746122	24522	0.608579	0.0170835	6.02e-278	23991	A	G	0.0753	0.0115	TRUE	31	++++++?+++++++++++++++++?+??+++++?++	0.8	30.2451	0.4532	7.54e-05	0.608553	0.0171955	2.41e-274	0.0172231	1.7e-273	878	FALSE	1
	cg25143235-chr1:6207217:SNP	cg25143235	Body	NM_015557	CHD5	Island	chr1	6187886	chr1:6207217:SNP	rs1883606	19331	0.647112	0.0102218	0	17562	C	T	0.3428	0.0315	TRUE	25	---?-?--------?---??????-----??-----	72.2	86.2862	5.883e-09	0.0068648	0.64071	0.0202763	3.81e-219	0.0367501	2.122e-69	878	FALSE	1
	cg25143235-chr1:6222883:SNP	cg25143235	Body	NM_015557	CHD5	Island	chr1	6187886	chr1:6222883:SNP	rs4908529	34997	0.243217	0.0155012	1.764e-55	22332	T	C	0.1168	0.0442	TRUE	28	+++++??++++++++++++++?++?+??+++?+?++	0	18.249	0.8957	0	0.243217	0.0155012	1.764e-55	0.0155012	1.764e-55	878	FALSE	1
	cg25143235-chr1:6219063:SNP	cg25143235	Body	NM_015557	CHD5	Island	chr1	6187886	chr1:6219063:SNP	rs12742564	31177	0.627232	0.0197372	1.26e-221	9803	C	T	0.1333	0.0143	TRUE	15	?--?-???-??---?---????-??-??-?????--	62.7	37.5811	0.0006021	0.0106214	0.580927	0.0359632	1.075e-58	0.0529819	2.465e-32	878	FALSE	1
	cg25143235-chr1:6188803:SNP	cg25143235	Body	NM_015557	CHD5	Island	chr1	6187886	chr1:6188803:SNP	rs1883766	917	0.600814	0.0121798	0	25979	A	T	0.1374	0.0095	TRUE	33	++++++++++++++++++++++++?+??++++++++	69.1	103.636	1.739e-09	0.0111384	0.586158	0.0231587	2.45e-141	0.039446	2.192e-52	878	FALSE	1
	cg25143235-chr1:6157297:SNP	cg25143235	Body	NM_015557	CHD5	Island	chr1	6187886	chr1:6157297:SNP	rs749435	30589	-0.269935	0.014795	2.266e-74	23018	C	T	0.1116	0.0114	TRUE	30	++++++??+?+++++++++++++??+?+++++++++	21	36.7051	0.1539	0.001771	-0.270741	0.0172304	1.232e-55	0.0187259	4.161e-47	878	FALSE	1
	cg25143235-chr1:5844089:SNP	cg25143235	Body	NM_015557	CHD5	Island	chr1	6187886	chr1:5844089:SNP	rs28633977	343797	0.217331	0.0259338	5.284e-17	15979	T	A	0.0637	0.0353	TRUE	22	-------?+?--?-?-----??-??-??-???-?--	20.5	26.4018	0.1915	0.0039576	0.205428	0.0309053	2.991e-11	0.0326048	2.636e-11	878	FALSE	1
	cg25143235-chr1:6212356:SNP	cg25143235	Body	NM_015557	CHD5	Island	chr1	6187886	chr1:6212356:SNP	rs1883605	24470	0.609301	0.0166926	1.06e-291	25114	A	G	0.0752	0.011	TRUE	32	++++++?+++++++++++++++++?+??++++++++	1.9	31.6034	0.4361	0.0001767	0.609253	0.0169441	3.99e-283	0.0170175	9.45e-281	878	FALSE	1
	cg25143235-chr1:6162645:SNP	cg25143235	Body	NM_015557	CHD5	Island	chr1	6187886	chr1:6162645:SNP	rs3810990	25241	0.570324	0.0129114	0	25984	T	C	0.1232	0.0091	TRUE	33	++++++++++++++++++++++++?+??++++++++	64.1	89.0865	2.766e-07	0.0099764	0.558483	0.0228202	2.85e-132	0.0359448	1.078e-56	878	FALSE	1
	cg25143235-chr1:6168867:SNP	cg25143235	Body	NM_015557	CHD5	Island	chr1	6187886	chr1:6168867:SNP	rs140857637	19019	0.566157	0.0392223	3.136e-47	19196	A	G	0.0208	0.0104	TRUE	22	++++?+????+++++??+??+?++?+???+++++++	0	18.5926	0.6113	0	0.566157	0.0392223	3.136e-47	0.0392223	3.136e-47	878	FALSE	1
	cg25143235-chr1:6145812:SNP	cg25143235	Body	NM_015557	CHD5	Island	chr1	6187886	chr1:6145812:SNP	rs3747979	42074	0.484284	0.0216652	1.13e-110	9770	A	G	0.1181	0.0079	TRUE	15	+++?????+??+++?+?+???????+??+??++?++	57	32.5631	0.003329	0.0096353	0.467963	0.0350858	1.397e-40	0.050392	7.231e-22	878	FALSE	1
	cg25143235-chr1:6156915:SNP	cg25143235	Body	NM_015557	CHD5	Island	chr1	6187886	chr1:6156915:SNP	rs2235792	30971	0.568601	0.0133284	0	24765	A	G	0.1216	0.0097	TRUE	31	+++++++?++++++++++?+++++?+??++++++++	66.5	89.6399	7.446e-08	0.0111463	0.556982	0.024455	7.98e-115	0.0398253	3.028e-46	878	TRUE	1
	cg25143235-chr1:6177510:SNP	cg25143235	Body	NM_015557	CHD5	Island	chr1	6187886	chr1:6177510:SNP	rs12137779	10376	0.584716	0.0121798	0	25972	A	G	0.1382	0.0095	TRUE	33	++++++++++++++++++++++++?+??++++++++	68.7	102.142	2.969e-09	0.0109042	0.572672	0.0229953	6.76e-137	0.0388773	4.014e-51	878	FALSE	1
	cg25143235-chr1:6211822:SNP	cg25143235	Body	NM_015557	CHD5	Island	chr1	6187886	chr1:6211822:SNP	rs72632545	23936	0.608955	0.0170835	2.74e-278	23988	G	A	0.0752	0.0115	TRUE	31	------?-----------------?-??-----?--	3.3	31.0232	0.4143	0.0003147	0.608859	0.0175377	4.35e-264	0.0176662	2.25e-260	878	FALSE	1
	cg25143235-chr1:6095089:SNP	cg25143235	Body	NM_015557	CHD5	Island	chr1	6187886	chr1:6095089:SNP	rs11585078	92797	0.201351	0.0198168	2.971e-24	22662	T	C	0.0621	0.0125	TRUE	29	++++++?+++++?++--+?+++++?+??+++++?++	21.7	35.7595	0.1488	0.0032231	0.196408	0.0234484	5.469e-17	0.0253085	1.779e-15	878	FALSE	1
	cg25143235-chr1:6198022:INDEL	cg25143235	Body	NM_015557	CHD5	Island	chr1	6187886	chr1:6198022:INDEL	chr1.6198022	10136	0.60689	0.011119	0	23002	D	I	0.1969	0.0404	TRUE	30	+++++++?+?++++++++++++++?+??+++?++++	72.2	104.203	2.057e-10	0.0097942	0.589595	0.022254	1.14e-154	0.0399531	4.116e-52	878	FALSE	1
	cg25143235-chr1:6199455:SNP	cg25143235	Body	NM_015557	CHD5	Island	chr1	6187886	chr1:6199455:SNP	rs11121316	11569	0.420812	0.0210004	2.56e-89	20779	T	C	0.0694	0.04	TRUE	27	++++++??+++++++-++?++++??+??++?++?++	51.4	53.4801	0.00118	0.0129069	0.411006	0.0322389	3.167e-37	0.0431963	1.999e-22	878	FALSE	1
	cg25143235-chr1:6183761:INDEL	cg25143235	Body	NM_015557	CHD5	Island	chr1	6187886	chr1:6183761:INDEL	chr1.6183761	4125	0.221	0.0172892	2.052e-37	17779	I	D	0.1125	0.035	TRUE	24	---?---?-?-----+--?-?????-??---?----	50.9	46.8839	0.002318	0.007557	0.216268	0.0258422	5.821e-17	0.0352428	3.592e-10	878	FALSE	1
	cg25143235-chr1:6197141:INDEL	cg25143235	Body	NM_015557	CHD5	Island	chr1	6187886	chr1:6197141:INDEL	chr1.6197141	9255	0.405889	0.0118964	3.91e-255	13345	D	I	0.4166	0.0415	TRUE	19	?++??++???++?++?++++???+?+???++??+++	46.8	33.8121	0.01329	0.0024031	0.401292	0.0171188	1.61e-121	0.0223469	1.011e-73	878	FALSE	1
	cg25143235-chr1:6200226:SNP	cg25143235	Body	NM_015557	CHD5	Island	chr1	6187886	chr1:6200226:SNP	rs7526032	12340	-0.110913	0.0127707	3.787e-18	25111	A	G	0.1434	0.0191	TRUE	32	------?+--------+-------?-??+-----+-	28.3	43.243	0.07083	0.0020991	-0.112617	0.0158342	1.141e-12	0.0178143	4.782e-10	878	FALSE	1
	cg25143235-chr1:6167590:SNP	cg25143235	Body	NM_015557	CHD5	Island	chr1	6187886	chr1:6167590:SNP	rs201833923	20296	0.583332	0.0152417	1.78011852196601e-320	16104	C	G	0.1414	0.0073	TRUE	20	?++??++???++?++?++++??++?+???++??+++	63.5	52.0915	6.411e-05	0.0083366	0.570684	0.0270749	1.27e-98	0.0417874	2.753e-44	878	FALSE	1
	cg25143235-chr1:6162820:INDEL	cg25143235	Body	NM_015557	CHD5	Island	chr1	6187886	chr1:6162820:INDEL	chr1.6162820	25066	0.566838	0.0136758	0	23003	D	I	0.1233	0.0091	TRUE	30	+++++++?+?++++++++++++++?+??+++?++++	66.3	86.1029	1.431e-07	0.0112698	0.551609	0.0250631	2.37e-107	0.0406042	2.732e-44	878	FALSE	1
	cg25143235-chr1:6147341:SNP	cg25143235	Body	NM_015557	CHD5	Island	chr1	6187886	chr1:6147341:SNP	rs11584419	40545	-0.265679	0.01475	1.564e-72	23020	C	A	0.1118	0.0113	TRUE	30	++++++??+?+++++++++++++??+?+++++++-+	15.4	34.276	0.2293	0.0012061	-0.266703	0.0164991	8.943e-59	0.0174335	1.931e-52	878	FALSE	1
	cg25143235-chr1:6187574:SNP	cg25143235	Body	NM_015557	CHD5	Island	chr1	6187886	chr1:6187574:SNP	rs6703624	312	0.597891	0.0121765	0	25978	G	C	0.1374	0.0094	TRUE	33	------------------------?-??--------	69.5	104.883	1.111e-09	0.0113256	0.583696	0.0232859	1.15e-138	0.0399097	9.758e-51	878	FALSE	1
	cg25143235-chr1:6225739:SNP	cg25143235	Body	NM_015557	CHD5	Island	chr1	6187886	chr1:6225739:SNP	rs12039290	37853	0.102919	0.0143721	8.008e-13	18988	C	A	0.1577	0.0378	TRUE	28	--+-++-?------?------+?-?-??--??----	24.3	35.6613	0.1229	0.0018819	0.0995141	0.0171122	6.049e-09	0.0189825	5.901e-08	878	FALSE	1
	cg25143235-chr1:6209265:SNP	cg25143235	Body	NM_015557	CHD5	Island	chr1	6187886	chr1:6209265:SNP	rs41279496	21379	0.540755	0.0216552	1.26e-137	11999	T	G	0.1264	0.0697	TRUE	19	?++?+??+++++++?+++???????+??+??++?++	18.4	22.0511	0.2297	0.0020958	0.539443	0.0252808	5.03e-101	0.026529	2.34e-92	878	TRUE	1
	cg25143235-chr1:6225457:SNP	cg25143235	Body	NM_015557	CHD5	Island	chr1	6187886	chr1:6225457:SNP	rs59886884	37571	0.206385	0.0165633	1.228e-35	18416	C	G	0.1222	0.0439	TRUE	27	+++++??+++++++++++++++?+?+??++??+?++	0	23.549	0.6017	0	0.206385	0.0165633	1.228e-35	0.0165633	1.228e-35	878	FALSE	1
	cg25143235-chr1:6179924:SNP	cg25143235	Body	NM_015557	CHD5	Island	chr1	6187886	chr1:6179924:SNP	rs6699351	7962	-0.259097	0.0197399	2.352e-39	5341	T	A	0.3579	0.0321	TRUE	9	?++???????++?+???+???????+????????++	0	7.80688	0.4526	0	-0.259097	0.0197399	2.352e-39	0.0197399	2.352e-39	878	FALSE	1
	cg25143235-chr1:6167234:SNP	cg25143235	Body	NM_015557	CHD5	Island	chr1	6187886	chr1:6167234:SNP	rs57153289	20652	0.235505	0.0129946	2.087e-73	22424	A	G	0.1643	0.0494	TRUE	31	+++++++?++++++++-+++++?+?+??++++++++	49.1	58.9856	0.001219	0.0051164	0.22558	0.0190716	2.794e-32	0.0255498	3.041e-20	878	FALSE	1
	cg25143235-chr1:6199253:SNP	cg25143235	Body	NM_015557	CHD5	Island	chr1	6187886	chr1:6199253:SNP	rs58622978	11367	-0.109607	0.0127788	9.717e-18	25076	T	A	0.1436	0.0194	TRUE	32	++++++?-++++++++-+++++++?+??-+++++-+	29.5	43.9709	0.06137	0.0022268	-0.111279	0.0159947	3.47e-12	0.0181257	1.475e-09	878	FALSE	1
	cg25143235-chr1:6210970:SNP	cg25143235	Body	NM_015557	CHD5	Island	chr1	6187886	chr1:6210970:SNP	rs12564469	23084	0.755148	0.0087405	0	23945	A	G	0.2953	0.0403	TRUE	31	++++++?++++++++++++++?++?+?+++?+++++	76.6	128.09	4.373e-14	0.0078749	0.741636	0.018964	0	0.0373193	4.83e-91	878	FALSE	1
	cg25143235-chr1:6210531:SNP	cg25143235	Body	NM_015557	CHD5	Island	chr1	6187886	chr1:6210531:SNP	rs200779399	22645	0.583603	0.0259531	5.58e-112	10109	T	C	0.0772	0.0104	TRUE	16	?++??+????++?+??++++???+?+???++???++	27.9	20.8078	0.1431	0.0042834	0.577914	0.0319342	3.362e-73	0.0360017	4.256e-59	878	FALSE	1
	cg25143235-chr1:6145023:SNP	cg25143235	Body	NM_015557	CHD5	Island	chr1	6187886	chr1:6145023:SNP	rs12128870	42863	-0.25531	0.0201497	8.6e-37	12287	T	C	0.1127	0.0101	TRUE	19	---?-???-?----?+--??-????-??-??--?+-	38.1	29.0703	0.04753	0.0048509	-0.25544	0.0269148	2.295e-21	0.0325421	4.312e-15	878	FALSE	1
	cg25143235-chr1:6226540:SNP	cg25143235	Body	NM_015557	CHD5	Island	chr1	6187886	chr1:6226540:SNP	rs4908535	38654	0.151729	0.0167599	1.39e-19	14945	A	C	0.146	0.0339	TRUE	23	++-++?+?+?++++?++++++????+??++??+?++	28.3	30.6989	0.1024	0.0026019	0.145679	0.0206494	1.727e-12	0.0233868	8.71e-11	878	FALSE	1
	cg25143235-chr1:6204266:SNP	cg25143235	Body	NM_015557	CHD5	Island	chr1	6187886	chr1:6204266:SNP	rs9435102	16380	0.426153	0.0090642	0	22363	G	A	0.4828	0.0322	TRUE	31	------?---------------?-?-??--------	54	65.1815	0.0002079	0.003019	0.421044	0.0139967	8.39e-199	0.0196938	7.73e-104	878	FALSE	1
	cg25143235-chr1:6210774:SNP	cg25143235	Body	NM_015557	CHD5	Island	chr1	6187886	chr1:6210774:SNP	rs72632542	22888	0.609277	0.0170876	1.9e-278	23981	G	A	0.0755	0.012	TRUE	31	------?-----------------?-??-----?--	3.7	31.1587	0.4076	0.0003566	0.609183	0.0176002	1.65e-262	0.0177476	2.8e-258	878	FALSE	1
	cg25143235-chr1:6204222:SNP	cg25143235	Body	NM_015557	CHD5	Island	chr1	6187886	chr1:6204222:SNP	rs17489787	16336	0.270987	0.0165868	5.339e-60	18843	G	C	0.1064	0.0118	TRUE	27	------??------?------??-?-??-----?--	30.1	37.1999	0.07171	0.0032432	0.268254	0.0206133	1.023e-38	0.0237319	3.372e-30	878	FALSE	1
	cg25143235-chr1:6216895:SNP	cg25143235	Body	NM_015557	CHD5	Island	chr1	6187886	chr1:6216895:SNP	rs61760801	29009	-0.228418	0.0210934	2.513e-27	10733	G	A	0.1214	0.019	TRUE	16	+++?+???+?++++?+?+???????+??+???+?++	0	12.68	0.627	0	-0.228418	0.0210934	2.513e-27	0.0210934	2.513e-27	878	FALSE	1
	cg25143235-chr1:6155933:INDEL	cg25143235	Body	NM_015557	CHD5	Island	chr1	6187886	chr1:6155933:INDEL	chr1.6155933	31953	0.542803	0.0258367	5.43e-98	6554	D	I	0.1231	0.0113	TRUE	9	+??++???+???+??-????+???????+???+???	79.3	38.6762	5.644e-06	0.0240224	0.524146	0.0591113	7.507e-19	0.124908	1.389e-05	878	FALSE	1
	cg25143235-chr1:5921556:SNP	cg25143235	Body	NM_015557	CHD5	Island	chr1	6187886	chr1:5921556:SNP	rs12121542	266330	0.253987	0.0196782	4.111e-38	26396	C	A	0.0527	0.01	TRUE	34	------?--------++-------?----------+	30.7	47.5931	0.0481	0.0059053	0.256719	0.0247858	3.869e-25	0.0283802	3.573e-19	878	FALSE	1
	cg25143235-chr1:6196081:SNP	cg25143235	Body	NM_015557	CHD5	Island	chr1	6187886	chr1:6196081:SNP	rs12025990	8195	0.377377	0.0097659	0	20244	C	A	0.4211	0.0376	TRUE	29	-------?-?------------?-?-??---?----	53.5	60.2665	0.0003765	0.0032238	0.373574	0.0149919	4.7e-137	0.0210198	4.515e-72	878	FALSE	1
	cg25143235-chr1:6121573:SNP	cg25143235	Body	NM_015557	CHD5	Island	chr1	6187886	chr1:6121573:SNP	rs34815440	66313	0.550573	0.0410728	5.667e-41	16231	T	C	0.0189	0.0036	TRUE	18	+++??+?+++??+-???++???+??+????+++?++	28.9	23.9108	0.1219	0.0127312	0.55965	0.0513254	1.103e-27	0.0577695	1.565e-21	878	FALSE	1
	cg25143235-chr1:6010272:SNP	cg25143235	Body	NM_015557	CHD5	Island	chr1	6187886	chr1:6010272:SNP	rs11583658	177614	-0.388625	0.0443952	2.064e-18	14154	A	G	0.9771	0.0106	TRUE	16	----?-????----???-????-??-????-?-?--	0	12.5311	0.6385	0	-0.388625	0.0443952	2.064e-18	0.0443952	2.064e-18	878	FALSE	1
	cg25143235-chr1:6195548:SNP	cg25143235	Body	NM_015557	CHD5	Island	chr1	6187886	chr1:6195548:SNP	rs72632517	7662	-0.118476	0.0130439	1.057e-19	25067	T	C	0.1371	0.0184	TRUE	32	------?+--------+-------?-??+-----+-	22.4	39.9248	0.1307	0.0015966	-0.11842	0.0154507	1.797e-14	0.0167991	1.757e-12	878	FALSE	1
	cg25143235-chr1:6167461:SNP	cg25143235	Body	NM_015557	CHD5	Island	chr1	6187886	chr1:6167461:SNP	chr1.6167461	20425	0.299436	0.0212731	5.349e-45	8331	A	G	0.1687	0.0541	TRUE	13	?++???????++?++?-+?+?????+???+????++	36.9	19.0037	0.08844	0.0035826	0.288684	0.0286241	6.415e-24	0.0336889	6.207e-19	878	FALSE	1
	cg25143235-chr1:6194018:SNP	cg25143235	Body	NM_015557	CHD5	Island	chr1	6187886	chr1:6194018:SNP	rs11121299	6132	0.600522	0.0106749	0	25984	T	C	0.1901	0.0377	TRUE	33	++++++++++++++++++++++++?+??++++++++	69.8	105.959	7.53e-10	0.0088206	0.586648	0.0204403	3.76e-181	0.0353468	9.835e-65	878	FALSE	1
	cg25143235-chr1:5926581:INDEL	cg25143235	Body	NM_015557	CHD5	Island	chr1	6187886	chr1:5926581:INDEL	chr1.5926581	261305	0.249894	0.0211609	3.497e-32	22956	D	I	0.0529	0.0107	TRUE	30	+++?++??+?+++++--+++++++?++++++?+++-	32.9	43.2129	0.04351	0.0066997	0.253542	0.0272613	1.399e-20	0.0315319	2.279e-15	878	FALSE	1
	cg25143235-chr1:6203121:INDEL	cg25143235	Body	NM_015557	CHD5	Island	chr1	6187886	chr1:6203121:INDEL	chr1.6203121	15235	0.340257	0.0122634	1.96e-169	14115	I	D	0.325	0.0231	TRUE	18	?--??-????--?--?----??--?-???--???--	36.3	26.6971	0.06266	0.0016073	0.335134	0.0165193	1.66e-91	0.0192587	7.438e-70	878	FALSE	1
	cg25143235-chr1:5994956:SNP	cg25143235	Body	NM_015557	CHD5	Island	chr1	6187886	chr1:5994956:SNP	rs11591192	192930	0.383112	0.043693	1.814e-18	14876	A	G	0.0227	0.0109	TRUE	17	++++?+????++++???+????+??+????+++?++	0	13.9087	0.6055	0	0.383112	0.043693	1.814e-18	0.043693	1.814e-18	878	FALSE	1
	cg25143235-chr1:5940243:SNP	cg25143235	Body	NM_015557	CHD5	Island	chr1	6187886	chr1:5940243:SNP	rs17472401	247643	0.29166	0.0273074	1.254e-26	26149	A	G	0.0269	0.0043	TRUE	32	++++?+++++--+-+-?+++++++?-++?+++++-+	53.8	67.1653	0.0001778	0.0283018	0.281742	0.0425427	3.53e-11	0.0591647	8.239e-07	878	FALSE	1
	cg25143235-chr1:6161100:INDEL	cg25143235	Body	NM_015557	CHD5	Island	chr1	6187886	chr1:6161100:INDEL	chr1.6161100	26786	0.291031	0.0101032	1.81e-182	20473	D	I	0.3707	0.0489	TRUE	26	++++?+??+?++++++++?+++++?+??+?+?++++	75.7	103.091	1.883e-11	0.0084998	0.267207	0.021794	1.474e-34	0.0416618	2.837e-12	878	FALSE	1
	cg25143235-chr1:6160609:SNP	cg25143235	Body	NM_015557	CHD5	Island	chr1	6187886	chr1:6160609:SNP	rs3789528	27277	0.571772	0.0131993	0	25009	T	C	0.123	0.0093	TRUE	31	++++?+++++++++++++?+++++?+??++++++++	66.1	88.5976	1.07e-07	0.0107321	0.560018	0.0240428	5.28e-120	0.038981	1.034e-48	878	FALSE	1
	cg25143235-chr1:6210527:SNP	cg25143235	Body	NM_015557	CHD5	Island	chr1	6187886	chr1:6210527:SNP	rs11804734	22641	0.739684	0.0136793	0	9346	T	C	0.3173	0.054	TRUE	12	?++???????++?+??++????+??+???????+++	71.8	39.0335	5.228e-05	0.0062342	0.718256	0.0290986	1.61e-134	0.0485412	1.971e-52	878	FALSE	1
	cg25143235-chr1:6260663:SNP	cg25143235	Body	NM_015557	CHD5	Island	chr1	6187886	chr1:6260663:SNP	rs11121478	72777	-0.22452	0.0101947	1.72e-107	23928	C	A	0.2644	0.0221	TRUE	30	+++++++?++++++++++++?++??+??++++++++	34.3	44.1452	0.03555	0.0016569	-0.225535	0.0132563	6.537e-65	0.0155188	1.942e-47	878	FALSE	1
	cg25143235-chr1:6262880:SNP	cg25143235	Body	NM_015557	CHD5	Island	chr1	6187886	chr1:6262880:SNP	rs4908539	74994	-0.229634	0.0105849	2.31e-104	22483	A	G	0.2611	0.0234	TRUE	29	-------?-?----------?--??-??--------	25.1	37.3635	0.1111	0.0011071	-0.229797	0.0127874	3.313e-72	0.0141246	1.97e-59	878	FALSE	1
	cg25143235-chr1:6172875:SNP	cg25143235	Body	NM_015557	CHD5	Island	chr1	6187886	chr1:6172875:SNP	rs4908515	15011	-0.313137	0.009287	3.18e-249	22424	G	A	0.4286	0.0354	TRUE	31	+++++++?++++++++++++++?+?+??++++++++	42.6	52.2208	0.00721	0.0020029	-0.309741	0.012808	3.32e-129	0.0161658	1.375e-83	878	FALSE	1
	cg25143235-chr1:6196089:INDEL	cg25143235	Body	NM_015557	CHD5	Island	chr1	6187886	chr1:6196089:INDEL	chr1.6196089	8203	-0.337147	0.017042	4.15e-87	6899	D	I	0.5864	0.024	TRUE	10	-??--???-???-??-????--??????-???-???	51.9	18.7234	0.02765	0.0032584	-0.338361	0.0256593	1.047e-39	0.0354538	1.916e-21	878	FALSE	1
	cg25143235-chr1:6190215:SNP	cg25143235	Body	NM_015557	CHD5	Island	chr1	6187886	chr1:6190215:SNP	rs9434662	2329	0.601681	0.0106093	0	26470	T	C	0.189	0.0381	TRUE	34	++++++++++++++++++++++++++??++++++++	68.9	106.011	1.373e-09	0.0085904	0.588105	0.0200027	5.3e-190	0.0340818	9.474e-70	878	FALSE	1
