## Supplementary Tables for "Blood DNA Methylation Signature for Incident Dementia: Evidence from Longitudinal Cohorts" (part 7 of 20)

### Sheet: S8 (continued)
	Supplementary 8 A total of 52994 mQTL - CpG pairs were significant in blood samples analyses. The blood mQTLs were obtained from the GoDMC database. We searched for mQTLs for CpGs mapped to the 44 AD-associated CpGs (Supplementary Table 3), and 233 CpGs located in the 44 AD-associated DMRs in blood samples analysis (Supplementary Table 4). Definitions for columns under "Blood mQTLs" can be obtained from README file at http://mqtldb.godmc.org.uk/downloads.
	cg25143235-chr1:6211340:SNP	cg25143235	Body	NM_015557	CHD5	Island	chr1	6187886	chr1:6211340:SNP	rs9435113	23454	0.53032	0.0098917	0	17752	C	T	0.419	0.0344	TRUE	25	------??-?----?----?-?--?-??--?--?--	68	75.0376	3.681e-07	0.0053512	0.522339	0.0186502	1.33e-172	0.0309271	6.57e-66	878	FALSE	1
	cg25143235-chr1:5882626:SNP	cg25143235	Body	NM_015557	CHD5	Island	chr1	6187886	chr1:5882626:SNP	rs35466464	305260	0.410429	0.0420889	1.818e-22	14256	A	G	0.0211	0.0039	TRUE	15	+++??+??++??+????+????++?+?+?+?+???+	9.5	15.4752	0.3465	0.0028873	0.414994	0.0450933	3.481e-20	0.046524	1.125e-18	878	FALSE	1
	cg25143235-chr1:6261871:SNP	cg25143235	Body	NM_015557	CHD5	Island	chr1	6187886	chr1:6261871:SNP	rs10864433	73985	-0.225156	0.0101844	2.66e-108	23931	A	G	0.2662	0.022	TRUE	30	-------?------------?--??-??--------	29.2	40.9735	0.06923	0.0013077	-0.226281	0.0127093	6.537e-71	0.0143894	3.462e-55	878	FALSE	1
	cg25143235-chr1:6216744:SNP	cg25143235	Body	NM_015557	CHD5	Island	chr1	6187886	chr1:6216744:SNP	rs12126960	28858	0.602397	0.0157651	1.86000893689854e-319	15451	A	G	0.1362	0.011	TRUE	20	+++?+???+?++++?+++????+??+??+??+++++	69.6	62.5833	1.5e-06	0.011807	0.574443	0.0308198	1.558e-77	0.051928	4.09e-31	878	FALSE	1
	cg25143235-chr1:6265368:SNP	cg25143235	Body	NM_015557	CHD5	Island	chr1	6187886	chr1:6265368:SNP	rs2272988	77482	-0.217517	0.0108532	2.38e-89	21093	G	A	0.264	0.0258	TRUE	27	++++++??++++++?+++++?++??+??+?++++++	38.7	42.4269	0.02217	0.0020538	-0.218632	0.0147503	1.052e-49	0.0177103	1.132e-34	878	FALSE	1
	cg25143235-chr1:6177898:SNP	cg25143235	Body	NM_015557	CHD5	Island	chr1	6187886	chr1:6177898:SNP	rs2785581	9988	-0.319215	0.0090254	5.25e-274	23716	A	G	0.4298	0.0352	TRUE	33	----------------------?---??--------	48.3	61.9227	0.001165	0.0025394	-0.315587	0.0131226	8.53e-128	0.017465	1.253e-74	878	FALSE	1
	cg25143235-chr1:6157221:SNP	cg25143235	Body	NM_015557	CHD5	Island	chr1	6187886	chr1:6157221:SNP	rs2235791	30665	0.187941	0.0200904	8.377e-21	11572	T	C	0.1221	0.0197	TRUE	17	+??++???++?+++?+?+??+????+??-??++?-+	34	24.2484	0.08422	0.0036286	0.187933	0.0259486	4.405e-13	0.0304474	6.716e-10	878	FALSE	1
	cg25143235-chr1:6210601:SNP	cg25143235	Body	NM_015557	CHD5	Island	chr1	6187886	chr1:6210601:SNP	rs11804748	22715	0.754261	0.008741	0	23944	T	C	0.2955	0.0403	TRUE	31	++++++?++++++++++++++?++?+?+++?+++++	76.8	129.294	2.724e-14	0.0079725	0.740275	0.0190518	0	0.0376719	3.55e-89	878	FALSE	1
	cg25143235-chr1:6163135:SNP	cg25143235	Body	NM_015557	CHD5	Island	chr1	6187886	chr1:6163135:SNP	rs1064281	24751	-0.332364	0.0095794	9.09e-264	21961	T	C	0.3741	0.0311	TRUE	30	-------?----------?---?-?-??--------	50.5	58.545	0.0009338	0.0028376	-0.329925	0.0142723	3.16e-118	0.0193387	3.354e-66	878	FALSE	1
	cg25143235-chr1:6204411:SNP	cg25143235	Body	NM_015557	CHD5	Island	chr1	6187886	chr1:6204411:SNP	rs57172726	16525	-0.242435	0.0135882	3.362e-71	21215	A	G	0.1514	0.0219	TRUE	30	------?---------------?-?-??-----?--	0	25.2676	0.6643	0	-0.242435	0.0135882	3.362e-71	0.0135882	3.362e-71	878	FALSE	1
	cg25143235-chr1:5828064:SNP	cg25143235	Body	NM_015557	CHD5	Island	chr1	6187886	chr1:5828064:SNP	rs17429949	359822	0.402259	0.0386762	2.461e-25	10486	A	G	0.0357	0.0093	TRUE	12	?++??+??++++?????+????+??+????????++	0	7.53217	0.7545	0	0.402259	0.0386762	2.461e-25	0.0386762	2.461e-25	878	FALSE	1
	cg25143235-chr1:6265538:INDEL	cg25143235	Body	NM_015557	CHD5	Island	chr1	6187886	chr1:6265538:INDEL	chr1.6265538	77652	-0.219128	0.0203488	4.842e-27	6586	D	I	0.2348	0.0267	TRUE	11	?--???????--?-??--???????-???????-+-	57.6	23.5958	0.008749	0.0064819	-0.220494	0.0339808	8.653e-11	0.0480146	5.024e-06	878	FALSE	1
	cg25143235-chr1:6149122:SNP	cg25143235	Body	NM_015557	CHD5	Island	chr1	6187886	chr1:6149122:SNP	rs2273042	38764	-0.268193	0.0145342	4.969e-76	23778	A	G	0.1116	0.0112	TRUE	31	------?--?-------------??-?-------+-	13.4	34.6615	0.2552	0.0010325	-0.26922	0.0160147	2.035e-63	0.0167925	2.035e-57	878	FALSE	1
	cg25143235-chr1:6264172:SNP	cg25143235	Body	NM_015557	CHD5	Island	chr1	6187886	chr1:6264172:SNP	rs12754220	76286	0.414062	0.0445813	1.575e-20	10156	T	C	0.0275	0.0068	TRUE	15	+++?+???++?++-?+?+???????+??+?????-+	0	12.8046	0.542	0	0.414062	0.0445813	1.575e-20	0.0445813	1.575e-20	878	FALSE	1
	cg25143235-chr1:6191632:SNP	cg25143235	Body	NM_015557	CHD5	Island	chr1	6187886	chr1:6191632:SNP	rs2235790	3746	0.408926	0.0204364	4.53e-89	25980	T	C	0.0643	0.0427	TRUE	33	+++++++++++++++-++++++++?+??++++++++	27.5	44.1493	0.07474	0.0053508	0.401255	0.0254268	4.216e-56	0.0281953	1.154e-47	878	FALSE	1
	cg25143235-chr1:6162583:SNP	cg25143235	Body	NM_015557	CHD5	Island	chr1	6187886	chr1:6162583:SNP	rs3810993	25303	0.300436	0.0089671	4.17e-246	26040	G	A	0.3499	0.0294	TRUE	33	------------------?-------??--------	70	106.688	5.781e-10	0.0062908	0.290772	0.0172272	6.46e-64	0.0298962	9.254e-24	878	FALSE	1
	cg25143235-chr1:6196093:SNP	cg25143235	Body	NM_015557	CHD5	Island	chr1	6187886	chr1:6196093:SNP	rs57972663	8207	0.373572	0.0125035	3.86e-196	12466	C	A	0.401	0.0378	TRUE	18	?--??-????--?--?----???-?-???--??---	41.6	29.1213	0.03342	0.0020464	0.370145	0.017191	7.92e-103	0.0214187	4e-68	878	FALSE	1
	cg25143235-chr1:6118693:SNP	cg25143235	Body	NM_015557	CHD5	Island	chr1	6187886	chr1:6118693:SNP	rs11576563	69193	0.36403	0.0408917	5.471e-19	11140	T	C	0.0321	0.0133	TRUE	16	+++?+???+?+++-???+???????+??+??++?++	0	14.9546	0.4547	0	0.36403	0.0408917	5.471e-19	0.0408917	5.471e-19	878	FALSE	1
	cg25143235-chr1:6180176:SNP	cg25143235	Body	NM_015557	CHD5	Island	chr1	6187886	chr1:6180176:SNP	rs55836408	7710	0.610762	0.0393215	2.091e-54	16042	T	C	0.0214	0.005	TRUE	20	+++??+??+++++??++++??????+???+++++?+	43.1	33.3698	0.02178	0.0237634	0.609394	0.0544601	4.578e-29	0.0690605	9.247e-19	878	FALSE	1
	cg25143235-chr1:6033730:SNP	cg25143235	Body	NM_015557	CHD5	Island	chr1	6187886	chr1:6033730:SNP	rs11587485	154156	-0.448249	0.0443924	5.671e-24	15280	A	G	0.9787	0.0109	TRUE	18	??--?-????-----??-??-?--?-????-?----	0	14.749	0.6136	0	-0.448249	0.0443924	5.671e-24	0.0443924	5.671e-24	878	FALSE	1
	cg25143235-chr1:6184092:SNP	cg25143235	Body	NM_015557	CHD5	Island	chr1	6187886	chr1:6184092:SNP	rs2843493	3794	-0.337119	0.0091152	2.05e-299	23205	A	G	0.4214	0.0339	TRUE	32	----------------------?-?-??--------	48.4	60.0675	0.001325	0.0025193	-0.333811	0.0132648	9.62e-140	0.0176621	3.233e-81	878	FALSE	1
	cg25143235-chr1:6199273:INDEL	cg25143235	Body	NM_015557	CHD5	Island	chr1	6187886	chr1:6199273:INDEL	chr1.6199273	11387	0.609944	0.0129182	0	23003	D	I	0.1369	0.0126	TRUE	30	+++++++?+?++++++++++++++?+??+++?++++	70.6	98.7688	1.538e-09	0.0122758	0.592552	0.0252413	7.26e-122	0.043997	1.057e-43	878	FALSE	1
	cg25143235-chr1:6189453:SNP	cg25143235	Body	NM_015557	CHD5	Island	chr1	6187886	chr1:6189453:SNP	rs12754299	1567	0.599788	0.0121847	0	25971	A	G	0.1374	0.0096	TRUE	33	++++++++++++++++++++++++?+??++++++++	68.9	103.022	2.168e-09	0.0110495	0.585526	0.0230881	6.87e-142	0.0392276	8.923e-53	878	FALSE	1
	cg25143235-chr1:6198745:SNP	cg25143235	Body	NM_015557	CHD5	Island	chr1	6187886	chr1:6198745:SNP	rs2785585	10859	0.609725	0.0106748	0	25167	A	T	0.1949	0.0393	TRUE	32	+++++++?++++++++++++++++?+??++++++++	71.6	109.035	1.285e-10	0.009325	0.595416	0.0210833	1.83e-175	0.0375461	2.655e-59	878	FALSE	1
	cg25143235-chr1:6166980:INDEL	cg25143235	Body	NM_015557	CHD5	Island	chr1	6187886	chr1:6166980:INDEL	chr1.6166980	20906	0.231985	0.0136347	6.437e-65	20242	D	I	0.166	0.0518	TRUE	29	+++++++?+?++++++-+++++?+?+??+++?++++	51.7	57.9617	0.0007368	0.0058454	0.220834	0.0205899	7.739e-27	0.0282248	2.048e-16	878	FALSE	1
	cg25143235-chr1:6204161:SNP	cg25143235	Body	NM_015557	CHD5	Island	chr1	6187886	chr1:6204161:SNP	rs17436816	16275	-0.201145	0.0152531	1.041e-39	21242	A	G	0.115	0.0163	TRUE	30	------?---------------?-?-??-----?+-	30.1	41.5145	0.06205	0.0030462	-0.20655	0.0189052	8.701e-28	0.0218353	3.204e-20	878	FALSE	1
	cg25143235-chr1:6254750:SNP	cg25143235	Body	NM_015557	CHD5	Island	chr1	6187886	chr1:6254750:SNP	rs2311384	66864	0.402398	0.0451608	5.088e-19	11010	A	G	0.0249	0.0068	TRUE	16	+++?+???++?+++?+?+???????+??+???+?-+	0	11.184	0.7394	0	0.402398	0.0451608	5.088e-19	0.0451608	5.088e-19	878	FALSE	1
	cg25143235-chr1:6212941:SNP	cg25143235	Body	NM_015557	CHD5	Island	chr1	6187886	chr1:6212941:SNP	rs1883603	25055	0.608193	0.0166648	1.3e-291	25115	A	G	0.0757	0.0114	TRUE	32	++++++?+++++++++++++++++?+??++++++++	0.1	31.0437	0.464	1.27e-05	0.60819	0.0166834	5.78e-291	0.0166883	8.46e-291	878	FALSE	1
	cg25143235-chr1:6174076:SNP	cg25143235	Body	NM_015557	CHD5	Island	chr1	6187886	chr1:6174076:SNP	rs35970122	13810	0.5822	0.0121864	0	25954	A	G	0.1389	0.0099	TRUE	33	++++++++++++++++++++++++?+??++++++++	68	99.9052	6.575e-09	0.0105644	0.571714	0.0227523	2.47e-139	0.0380466	7.379e-53	878	FALSE	1
	cg25143235-chr1:6209915:INDEL	cg25143235	Body	NM_015557	CHD5	Island	chr1	6187886	chr1:6209915:INDEL	chr1.6209915	22029	0.637333	0.0230514	2.92e-168	14118	I	D	0.0707	0.0117	TRUE	18	?--??-????--?--?----??--?-???--???--	3.2	17.5565	0.4173	0.0003289	0.637793	0.0237413	5.74e-159	0.0238059	6.85e-158	878	FALSE	1
	cg25143235-chr1:6164408:SNP	cg25143235	Body	NM_015557	CHD5	Island	chr1	6187886	chr1:6164408:SNP	rs2092507	23478	0.219128	0.0144183	3.65e-52	21301	A	G	0.1314	0.0242	TRUE	30	+++++++?++++++++++++++?+?+??+++++?++	27.3	39.88	0.08592	0.0023683	0.218158	0.0175221	1.391e-35	0.0198276	2.152e-28	878	FALSE	1
	cg25143235-chr1:6288383:SNP	cg25143235	Body	NM_015557	CHD5	Island	chr1	6187886	chr1:6288383:SNP	rs75967030	100497	0.453132	0.0574846	3.205e-15	7571	G	A	0.0249	0.0106	TRUE	12	?--??-????----???-???????-?????-??--	0	6.59981	0.8305	0	0.453132	0.0574846	3.205e-15	0.0574846	3.205e-15	878	FALSE	1
	cg25143235-chr1:5924270:SNP	cg25143235	Body	NM_015557	CHD5	Island	chr1	6187886	chr1:5924270:SNP	rs12117328	263616	0.254798	0.0197025	2.96e-38	26394	C	T	0.0526	0.01	TRUE	34	------?--------++-------?----------+	30.7	47.6514	0.04754	0.0059426	0.257313	0.0248228	3.54e-25	0.0284501	3.368e-19	878	FALSE	1
	cg25143235-chr1:6147883:SNP	cg25143235	Body	NM_015557	CHD5	Island	chr1	6187886	chr1:6147883:SNP	rs7519032	40003	0.48805	0.0197075	2.15e-135	11665	A	T	0.1193	0.009	TRUE	17	+++?????+?++++?+?+??+????+??+??++?++	65.5	46.4104	8.411e-05	0.0128473	0.47262	0.0353905	1.116e-40	0.0571645	1.37e-17	878	FALSE	1
	cg25143235-chr1:6193084:SNP	cg25143235	Body	NM_015557	CHD5	Island	chr1	6187886	chr1:6193084:SNP	rs9435067	5198	0.4083	0.0204442	9.764e-89	25971	T	C	0.0644	0.0428	TRUE	33	+++++++++++++++-++++++++?+??++++++++	29.7	45.5026	0.05743	0.0059515	0.400242	0.0258741	5.63e-54	0.0290708	8.265e-45	878	FALSE	1
	cg25143235-chr1:6196517:SNP	cg25143235	Body	NM_015557	CHD5	Island	chr1	6187886	chr1:6196517:SNP	rs7513548	8631	0.382925	0.009008	0	23693	A	G	0.4186	0.0362	TRUE	33	++++++++++++++++++++++?+++??++++++++	53.7	69.1002	0.0001542	0.0031343	0.380728	0.0138173	3.92e-167	0.0194516	2.842e-86	878	FALSE	1
	cg25143235-chr1:6192715:SNP	cg25143235	Body	NM_015557	CHD5	Island	chr1	6187886	chr1:6192715:SNP	rs12121229	4829	0.602187	0.0106177	0	26455	T	C	0.1884	0.0382	TRUE	34	++++++++++++++++++++++++++??++++++++	68.9	106.209	1.279e-09	0.008627	0.58885	0.0200353	7.22e-190	0.0341723	1.668e-69	878	FALSE	1
	cg25143235-chr1:6212042:SNP	cg25143235	Body	NM_015557	CHD5	Island	chr1	6187886	chr1:6212042:SNP	rs10864394	24156	0.753414	0.0085913	0	24805	G	A	0.2965	0.0401	TRUE	32	---------------------?--?-?---?-----	75.9	128.609	7.518e-14	0.0075544	0.740745	0.0183505	0	0.0356426	3.55e-99	878	FALSE	1
	cg25143235-chr1:6198009:SNP	cg25143235	Body	NM_015557	CHD5	Island	chr1	6187886	chr1:6198009:SNP	rs12562377	10123	0.608392	0.0124103	0	25194	A	G	0.1363	0.0121	TRUE	32	+++++++?++++++++++++++++?+??++++++++	68.5	98.5567	5.806e-09	0.0109211	0.59354	0.0233887	4.5e-142	0.0394553	1.205e-53	878	FALSE	1
	cg25143235-chr1:6184286:SNP	cg25143235	Body	NM_015557	CHD5	Island	chr1	6187886	chr1:6184286:SNP	rs2273040	3600	-0.379136	0.0094697	0	20961	A	G	0.4645	0.0345	TRUE	30	-------?-?------------?-?-??--------	56.2	66.2117	9.818e-05	0.0034909	-0.373008	0.0149848	8.99e-137	0.0216208	7.646e-69	878	FALSE	1
	cg25143235-chr1:6193464:SNP	cg25143235	Body	NM_015557	CHD5	Island	chr1	6187886	chr1:6193464:SNP	rs2843491	5578	0.602602	0.0107158	0	25971	A	G	0.1885	0.0385	TRUE	33	++++++++++++++++++++++++?+??++++++++	69.9	106.283	6.696e-10	0.008928	0.588237	0.0205486	3.14e-180	0.0355908	2.641e-64	878	FALSE	1
	cg25143235-chr1:6090375:SNP	cg25143235	Body	NM_015557	CHD5	Island	chr1	6187886	chr1:6090375:SNP	rs114650540	97511	0.222094	0.0220829	8.53e-24	22301	T	C	0.0492	0.0097	TRUE	28	+++?+-??+++++++--+?+++++?+??+++++?++	0	25.976	0.5199	0	0.222094	0.0220829	8.53e-24	0.0220829	8.53e-24	878	FALSE	1
	cg25143235-chr1:6149503:SNP	cg25143235	Body	NM_015557	CHD5	Island	chr1	6187886	chr1:6149503:SNP	rs4908765	38383	0.1705	0.0202789	4.179e-17	11569	T	C	0.1214	0.0202	TRUE	18	+++?+???+?++++?+++???????+??-??++?-+	23.6	22.2424	0.1756	0.0023486	0.173187	0.0242717	9.654e-13	0.0265324	1.309e-10	878	FALSE	1
	cg25143235-chr1:6181880:SNP	cg25143235	Body	NM_015557	CHD5	Island	chr1	6187886	chr1:6181880:SNP	rs2092506	6006	0.593815	0.0121791	0	25975	A	G	0.1374	0.0093	TRUE	33	++++++++++++++++++++++++?+??++++++++	69.6	105.422	9.142e-10	0.0114164	0.579272	0.0233528	7.88e-136	0.0401236	1.472e-49	878	FALSE	1
	cg25143235-chr1:6212870:SNP	cg25143235	Body	NM_015557	CHD5	Island	chr1	6187886	chr1:6212870:SNP	rs1883604	24984	0.612497	0.0170146	8.91e-284	23999	A	G	0.0764	0.0122	TRUE	31	++++++?+++++++++++++++++?+??+++++?++	2.1	30.635	0.4335	0.0001938	0.612467	0.0172995	1.5e-274	0.0173748	3.19e-272	878	FALSE	1
	cg25143235-chr1:6167609:SNP	cg25143235	Body	NM_015557	CHD5	Island	chr1	6187886	chr1:6167609:SNP	rs200135891	20277	-0.317816	0.0120585	4.36e-153	13347	A	G	0.4215	0.0429	TRUE	19	?--??--???--?--?----???-?-???--??---	49.4	35.5504	0.008052	0.0027454	-0.314317	0.0178876	4.053e-69	0.0238159	1.272e-40	878	FALSE	1
	cg25143235-chr1:6103047:SNP	cg25143235	Body	NM_015557	CHD5	Island	chr1	6187886	chr1:6103047:SNP	rs3789565	84839	0.228174	0.0249307	5.572e-20	15659	A	T	0.0559	0.0107	TRUE	20	+++?+??+++++?-?--+????+??+??+??++?++	45.4	34.8301	0.01464	0.0107851	0.219362	0.0367991	2.506e-09	0.045702	5.956e-07	878	FALSE	1
	cg25143235-chr1:6163141:SNP	cg25143235	Body	NM_015557	CHD5	Island	chr1	6187886	chr1:6163141:SNP	rs11587	24745	-0.332272	0.0095796	1.31e-263	21961	T	C	0.374	0.0312	TRUE	30	-------?----------?---?-?-??--------	50.4	58.4922	0.0009477	0.0028327	-0.329838	0.0142663	2.91e-118	0.0193218	2.811e-66	878	FALSE	1
	cg25143235-chr1:6162881:SNP	cg25143235	Body	NM_015557	CHD5	Island	chr1	6187886	chr1:6162881:SNP	rs12567407	25005	0.571743	0.0129245	0	25965	A	G	0.1229	0.0089	TRUE	33	++++++++++++++++++++++++?+??++++++++	64.2	89.4949	2.41e-07	0.0100676	0.559693	0.0228904	4.91e-132	0.0361461	2.355e-56	878	FALSE	1
	cg25143235-chr1:6079975:SNP	cg25143235	Body	NM_015557	CHD5	Island	chr1	6187886	chr1:6079975:SNP	rs6688644	107911	0.194369	0.0193359	8.982e-24	23590	A	G	0.0628	0.0123	TRUE	31	++++++?+++++?+++-+++++++-+??+++++?++	8.5	32.7771	0.3323	0.001096	0.192079	0.0207001	1.709e-20	0.0211258	3.562e-20	878	FALSE	1
	cg25143235-chr1:6213163:SNP	cg25143235	Body	NM_015557	CHD5	Island	chr1	6187886	chr1:6213163:SNP	rs6679857	25277	0.674497	0.0114236	0	18874	T	G	0.2286	0.0566	TRUE	24	+++++??+++++++?+++??+?+??+??+??+++++	66	67.5637	2.875e-06	0.0062169	0.664161	0.0209001	1.31e-221	0.0335573	7.4e-90	878	FALSE	1
	cg25143235-chr1:6187138:SNP	cg25143235	Body	NM_015557	CHD5	Island	chr1	6187886	chr1:6187138:SNP	rs9434661	748	0.39954	0.0203115	3.849e-86	25973	T	C	0.0648	0.0418	TRUE	33	++++++++++++++++++++++++?+??++++++++	28.1	44.5356	0.0694	0.0054505	0.391964	0.025374	7.845e-54	0.0282683	2.349e-45	878	FALSE	1
	cg25143235-chr1:6147407:SNP	cg25143235	Body	NM_015557	CHD5	Island	chr1	6187886	chr1:6147407:SNP	rs4908763	40479	0.172213	0.020389	3.005e-17	11457	T	C	0.1209	0.0202	TRUE	17	+++?+???+?++++?+?+???????+??-??++?++	20.9	20.229	0.2101	0.0019174	0.174306	0.023767	2.234e-13	0.025778	2.379e-11	878	FALSE	1
	cg25143235-chr1:6167121:SNP	cg25143235	Body	NM_015557	CHD5	Island	chr1	6187886	chr1:6167121:SNP	rs12090954	20765	0.236983	0.0130102	3.915e-74	22422	A	C	0.1638	0.0495	TRUE	31	+++++++?++++++++-+++++?+?+??++++++++	48.7	58.5154	0.001387	0.0050455	0.226737	0.0190155	8.9e-33	0.0253766	9.759e-21	878	FALSE	1
	cg25143235-chr1:6216123:SNP	cg25143235	Body	NM_015557	CHD5	Island	chr1	6187886	chr1:6216123:SNP	rs72632552	28237	0.604682	0.0171866	3.61e-271	23786	A	T	0.0742	0.0105	TRUE	29	+++??+?++++++++++++++?++?+??++++++++	6.2	29.8495	0.3704	0.0005767	0.604308	0.0180178	1.28e-246	0.0183219	7.29e-239	878	FALSE	1
	cg25143235-chr1:6179875:INDEL	cg25143235	Body	NM_015557	CHD5	Island	chr1	6187886	chr1:6179875:INDEL	chr1.6179875	8011	0.387799	0.0447428	4.425e-18	5619	I	D	0.0694	0.0431	TRUE	7	???????????-?-???-????-??-????????--	29.3	8.48161	0.2049	0.0067034	0.360213	0.0590913	1.088e-09	0.0632485	8.713e-10	878	FALSE	1
	cg25143235-chr1:6205349:SNP	cg25143235	Body	NM_015557	CHD5	Island	chr1	6187886	chr1:6205349:SNP	rs12067480	17463	0.61209	0.0128344	0	24364	T	C	0.1323	0.0088	TRUE	32	++++++?+++++++?+++++++++++??++++++++	63.3	84.5425	7.409e-07	0.0092605	0.600183	0.0224209	7.43e-158	0.0350015	1.783e-68	878	FALSE	1
	cg25143235-chr1:6199900:SNP	cg25143235	Body	NM_015557	CHD5	Island	chr1	6187886	chr1:6199900:SNP	rs7523555	12014	-0.109075	0.0127547	1.212e-17	25123	A	G	0.1441	0.0194	TRUE	32	------?+--------+-------?-??+-----+-	30	44.2842	0.05764	0.0022719	-0.11086	0.0160304	4.658e-12	0.0182204	2.145e-09	878	FALSE	1
	cg25143235-chr1:6155928:INDEL	cg25143235	Body	NM_015557	CHD5	Island	chr1	6187886	chr1:6155928:INDEL	chr1.6155928	31958	-0.313038	0.0125477	2.25e-137	12911	I	D	0.3744	0.0358	TRUE	18	?++??++???++?++?++?+???+?+???++??+++	52.8	35.9873	0.004604	0.0032284	-0.31205	0.0193066	9.211e-59	0.0265622	4.657e-32	878	FALSE	1
	cg25143235-chr1:6210060:INDEL	cg25143235	Body	NM_015557	CHD5	Island	chr1	6187886	chr1:6210060:INDEL	chr1.6210060	22174	0.672735	0.0255966	3.06e-152	5612	D	I	0.157	0.0486	TRUE	7	???????????+?+???+????+??+????????++	62.1	15.8133	0.01479	0.0149244	0.575231	0.066224	3.75e-18	0.067461	2.017e-23	878	FALSE	1
	cg25143235-chr1:6196943:SNP	cg25143235	Body	NM_015557	CHD5	Island	chr1	6187886	chr1:6196943:SNP	rs2746066	9057	0.381011	0.0090067	0	23708	G	A	0.4177	0.0365	TRUE	33	----------------------?---??--------	53.1	68.2246	0.000199	0.0030595	0.378713	0.0137268	1.5e-167	0.0192025	1.299e-87	878	FALSE	1
	cg25143235-chr1:6179821:SNP	cg25143235	Body	NM_015557	CHD5	Island	chr1	6187886	chr1:6179821:SNP	rs55942741	8065	0.203691	0.0152788	1.515e-40	23197	A	G	0.1046	0.0175	TRUE	32	++++++++++++++++++++++?+?+??++++++-+	9.7	34.339	0.3107	0.000813	0.203432	0.0163175	1.128e-35	0.0169244	2.316e-33	878	FALSE	1
	cg25143235-chr1:6263354:SNP	cg25143235	Body	NM_015557	CHD5	Island	chr1	6187886	chr1:6263354:SNP	rs4908864	75468	-0.221722	0.0101238	2.54e-106	24375	T	C	0.2658	0.0227	TRUE	31	------?-------------?--?--??--------	31.1	43.5473	0.05239	0.0014593	-0.222537	0.0128186	1.644e-67	0.0146955	1.951e-51	878	FALSE	1
	cg25143235-chr1:6205790:SNP	cg25143235	Body	NM_015557	CHD5	Island	chr1	6187886	chr1:6205790:SNP	rs35936630	17904	0.614167	0.0127883	0	24759	G	C	0.1311	0.0093	TRUE	31	------?--------------?--?-??--------	66.4	89.2152	8.633e-08	0.0101718	0.598533	0.0232713	7.02e-146	0.0380305	1.148e-58	878	FALSE	1
	cg25143235-chr1:6207895:SNP	cg25143235	Body	NM_015557	CHD5	Island	chr1	6187886	chr1:6207895:SNP	rs9435104	20009	0.753197	0.0083347	0	26272	T	C	0.2989	0.0382	TRUE	33	+++++++++++++++++++++?++?+?+++++++++	74	122.898	1.39e-12	0.006608	0.741309	0.0171495	0	0.03201	2.01e-122	878	FALSE	1
	cg25143235-chr1:6183448:SNP	cg25143235	Body	NM_015557	CHD5	Island	chr1	6187886	chr1:6183448:SNP	rs6697522	4438	0.594679	0.0121356	0	25970	C	T	0.1385	0.009	TRUE	33	------------------------?-??--------	70.8	109.557	2.031e-10	0.0119706	0.579151	0.0236933	5.88e-132	0.0415481	1.815e-46	878	FALSE	1
	cg25143235-chr1:6163584:SNP	cg25143235	Body	NM_015557	CHD5	Island	chr1	6187886	chr1:6163584:SNP	rs55832961	24302	-0.42717	0.0089597	0	22742	T	C	0.4855	0.0303	TRUE	31	------------------?---?-?-??--------	65.9	87.8712	1.376e-07	0.0048504	-0.421988	0.0160333	1.15e-152	0.0262434	1.432e-59	878	FALSE	1
	cg25143235-chr1:6216703:SNP	cg25143235	Body	NM_015557	CHD5	Island	chr1	6187886	chr1:6216703:SNP	rs67596352	28817	0.60761	0.0175535	1.52e-262	22657	A	T	0.0749	0.0108	TRUE	28	+++??+?++++++++++++++?++?+??+++++?++	7.5	29.1821	0.3521	0.0007122	0.607193	0.0186027	1.11e-233	0.0189722	4.69e-225	878	FALSE	1
	cg25143235-chr1:6219363:SNP	cg25143235	Body	NM_015557	CHD5	Island	chr1	6187886	chr1:6219363:SNP	rs3827727	31477	0.530915	0.0235042	5.67e-113	10139	T	G	0.1247	0.0643	TRUE	16	?++?+???+++++??+++???????+??+??+??++	0	14.7924	0.4665	0	0.530915	0.0235042	5.67e-113	0.0235042	5.67e-113	878	FALSE	1
	cg25143235-chr1:6208250:SNP	cg25143235	Body	NM_015557	CHD5	Island	chr1	6187886	chr1:6208250:SNP	rs72632538	20364	0.606276	0.0170738	3.55e-276	23970	G	A	0.0759	0.0124	TRUE	31	------?-----------------?-??-----?--	7.1	32.2782	0.3547	0.0007	0.606103	0.0180452	2.51e-247	0.0183704	7.37e-239	878	FALSE	1
	cg25143235-chr1:6258147:SNP	cg25143235	Body	NM_015557	CHD5	Island	chr1	6187886	chr1:6258147:SNP	rs2247392	70261	-0.221847	0.010431	2.25e-100	23945	T	C	0.2504	0.0249	TRUE	30	-------?------------?--??-??------+-	27	39.7071	0.08884	0.0012262	-0.222061	0.0127824	1.335e-67	0.0142823	2.074e-54	878	FALSE	1
	cg25143235-chr1:6170353:SNP	cg25143235	Body	NM_015557	CHD5	Island	chr1	6187886	chr1:6170353:SNP	rs2281303	17533	0.17204	0.0150581	3.136e-30	22364	T	C	0.1138	0.0204	TRUE	31	++++++?+++++++++++++++?+?+??++++++++	11.2	33.7767	0.2898	0.000895	0.171158	0.0162569	6.396e-26	0.0169538	3.398e-24	878	FALSE	1
	cg25143235-chr1:6204833:SNP	cg25143235	Body	NM_015557	CHD5	Island	chr1	6187886	chr1:6204833:SNP	rs12729395	16947	0.42559	0.011859	4.8e-282	21563	C	T	0.1959	0.0149	TRUE	30	------??--------------?-?-??--------	55.6	65.2652	0.0001309	0.0053356	0.421681	0.018629	1.93e-113	0.026689	3.025e-57	878	FALSE	1
	cg25143235-chr1:6204842:SNP	cg25143235	Body	NM_015557	CHD5	Island	chr1	6187886	chr1:6204842:SNP	rs11121328	16956	0.643234	0.0089932	0	22366	G	A	0.3495	0.0431	TRUE	31	------?---------------?-?-??--------	69.8	99.4972	2.229e-09	0.0058698	0.636957	0.0171209	6e-303	0.0298266	3.77e-103	878	FALSE	1
	cg25143235-chr1:6207798:SNP	cg25143235	Body	NM_015557	CHD5	Island	chr1	6187886	chr1:6207798:SNP	rs9434702	19912	0.670555	0.0106	0	22008	G	A	0.228	0.0532	TRUE	29	------?-------?------?--?-??--?-----	61.3	72.3776	8.603e-06	0.0052617	0.661565	0.0180608	9.56e-294	0.0274	2.88e-132	878	FALSE	1
	cg25143235-chr1:6196187:SNP	cg25143235	Body	NM_015557	CHD5	Island	chr1	6187886	chr1:6196187:SNP	rs12021892	8301	0.522856	0.0097428	0	23164	A	G	0.2896	0.0486	TRUE	32	++++++++++++++++++++++?+?+??++++++++	64.1	86.3601	4.024e-07	0.0054786	0.514985	0.0169876	7.19e-202	0.0271416	1.078e-82	878	FALSE	1
	cg25143235-chr1:6162355:SNP	cg25143235	Body	NM_015557	CHD5	Island	chr1	6187886	chr1:6162355:SNP	rs28540861	25531	0.56974	0.0130286	0	25448	T	A	0.1235	0.009	TRUE	32	----?-------------------?-??--------	65.4	89.5262	1.371e-07	0.0104288	0.55777	0.0234564	5.5e-125	0.0376259	8.526e-52	878	FALSE	1
	cg25143235-chr1:6147134:SNP	cg25143235	Body	NM_015557	CHD5	Island	chr1	6187886	chr1:6147134:SNP	rs2281304	40752	-0.246986	0.0187102	8.706e-40	14425	G	C	0.111	0.0134	TRUE	19	+??++???+??+++?+?++?+++??+??+?+?+?-+	28.9	25.3202	0.1163	0.0027997	-0.24851	0.023541	4.74e-26	0.0263192	6.338e-21	878	FALSE	1
	cg25143235-chr1:6219000:SNP	cg25143235	Body	NM_015557	CHD5	Island	chr1	6187886	chr1:6219000:SNP	rs61488051	31114	0.622582	0.0177713	7.08e-269	10208	G	A	0.1777	0.0468	TRUE	13	?--???-???--?-??--????-??-???????---	47.6	22.9197	0.02842	0.0039784	0.619095	0.0271799	7.63e-115	0.0339428	3.817e-75	878	FALSE	1
	cg25143235-chr1:6196869:SNP	cg25143235	Body	NM_015557	CHD5	Island	chr1	6187886	chr1:6196869:SNP	rs2250358	8983	0.381141	0.0090108	0	23717	G	A	0.4175	0.0361	TRUE	33	----------------------?---??--------	54	69.6323	0.0001319	0.0031814	0.378889	0.0138777	4.01e-164	0.0196075	3.647e-84	878	FALSE	1
	cg25143235-chr1:6160870:SNP	cg25143235	Body	NM_015557	CHD5	Island	chr1	6187886	chr1:6160870:SNP	rs3789527	27016	0.206429	0.0149422	2.065e-43	19923	A	G	0.1295	0.0195	TRUE	28	++++?+??++++++++++++++?+?+??+++++?-+	34.6	41.2766	0.03873	0.0033491	0.205022	0.0192645	1.89e-26	0.0228431	1.613e-19	878	FALSE	1
	cg25143235-chr1:6079378:SNP	cg25143235	Body	NM_015557	CHD5	Island	chr1	6187886	chr1:6079378:SNP	rs6699940	108508	0.194395	0.0193361	8.866e-24	23589	G	A	0.0628	0.0123	TRUE	31	------?-----?---+---------??-----?--	8.4	32.7514	0.3334	0.0010858	0.192123	0.0206886	1.596e-20	0.0211094	3.294e-20	878	FALSE	1
	cg25143235-chr1:6212843:SNP	cg25143235	Body	NM_015557	CHD5	Island	chr1	6187886	chr1:6212843:SNP	rs2311388	24957	0.750225	0.0094076	0	20636	C	T	0.2985	0.0411	TRUE	27	------?-------?----?-?-??-??--?-----	77.8	117.303	1.459e-13	0.0085754	0.736825	0.0210933	2.46e-267	0.0424439	6.457e-70	878	FALSE	1
	cg25143235-chr1:6216780:SNP	cg25143235	Body	NM_015557	CHD5	Island	chr1	6187886	chr1:6216780:SNP	rs61760800	28894	-0.229179	0.0210936	1.695e-27	10732	A	G	0.1214	0.019	TRUE	16	---?-???-?----?-?-???????-??-???-?--	0	12.8745	0.612	0	-0.229179	0.0210936	1.695e-27	0.0210936	1.695e-27	878	FALSE	1
	cg25143235-chr1:6209363:SNP	cg25143235	Body	NM_015557	CHD5	Island	chr1	6187886	chr1:6209363:SNP	rs12565328	21477	0.749219	0.0087326	0	23934	C	T	0.2988	0.0393	TRUE	31	------?--------------?--?-?---?-----	74.5	117.565	2.602e-12	0.0070172	0.736923	0.0181802	0	0.0342218	3.03e-106	878	FALSE	1
	cg25143235-chr1:6158562:SNP	cg25143235	Body	NM_015557	CHD5	Island	chr1	6187886	chr1:6158562:SNP	rs2229002	29324	0.33445	0.0088735	7.00000000000013e-311	25227	A	G	0.389	0.0249	TRUE	32	+++++++?+++++++-++?+++++++??++++++++	59.9	77.3512	7.78e-06	0.0038263	0.327689	0.0148034	1.42e-108	0.0221411	1.493e-51	878	FALSE	1
	cg25143235-chr1:6167194:SNP	cg25143235	Body	NM_015557	CHD5	Island	chr1	6187886	chr1:6167194:SNP	rs12094320	20692	0.233708	0.0129446	7.277e-73	22425	C	T	0.1655	0.0489	TRUE	31	-------?--------+-----?-?-??--------	48.6	58.3181	0.001464	0.0049601	0.224355	0.0188893	1.552e-32	0.0251634	1.578e-20	878	FALSE	1
	cg25143235-chr1:6196090:SNP	cg25143235	Body	NM_015557	CHD5	Island	chr1	6187886	chr1:6196090:SNP	rs11121308	8204	0.372928	0.0131503	6.49e-177	11215	C	A	0.4022	0.0396	TRUE	17	?--??-????--?-??----???-?-???--??---	46	29.6462	0.01993	0.0025629	0.368394	0.0188803	8.66e-85	0.0243659	7.048e-53	878	FALSE	1
	cg25143235-chr1:6167875:SNP	cg25143235	Body	NM_015557	CHD5	Island	chr1	6187886	chr1:6167875:SNP	rs115979192	20011	0.236686	0.0130199	7.601e-74	22415	C	T	0.1638	0.0497	TRUE	31	-------?--------+-----?-?-??--------	48.4	58.1136	0.001548	0.0049821	0.226921	0.0189664	5.458e-33	0.0252211	6.325e-21	878	FALSE	1
	cg25143235-chr1:6157282:SNP	cg25143235	Body	NM_015557	CHD5	Island	chr1	6187886	chr1:6157282:SNP	rs749434	30604	-0.320979	0.010037	2.1e-224	20174	T	C	0.3726	0.032	TRUE	28	-------?-?--------?--??-?-??--------	52.8	57.1593	0.0006139	0.0031877	-0.31925	0.0152828	6.67e-97	0.0212484	1.478e-51	878	FALSE	1
	cg25143235-chr1:6094811:SNP	cg25143235	Body	NM_015557	CHD5	Island	chr1	6187886	chr1:6094811:SNP	rs11584686	93075	0.216628	0.0215737	1.003e-23	23049	T	C	0.05	0.0097	TRUE	29	+++?++?++++++-+-++?+++++?+??+++++?++	0	25.911	0.5779	0	0.216628	0.0215737	1.003e-23	0.0215737	1.003e-23	878	FALSE	1
	cg25143235-chr1:5858429:SNP	cg25143235	Body	NM_015557	CHD5	Island	chr1	6187886	chr1:5858429:SNP	rs75883988	329457	0.311331	0.0381995	3.635e-16	6484	T	C	0.0936	0.0428	TRUE	10	?++?+?+???++?????+???????+????????++	0	3.56919	0.9374	0	0.311331	0.0381995	3.635e-16	0.0381995	3.635e-16	878	FALSE	1
	cg25143235-chr1:6206153:SNP	cg25143235	Body	NM_015557	CHD5	Island	chr1	6187886	chr1:6206153:SNP	rs2294715	18267	0.608009	0.0130547	0	23512	C	T	0.1327	0.0086	TRUE	30	------?-------?------?--?-??--------	65.7	84.6313	2.384e-07	0.0099828	0.593503	0.0235687	6.34e-140	0.0380977	2.459e-57	878	FALSE	1
	cg25143235-chr1:6167661:INDEL	cg25143235	Body	NM_015557	CHD5	Island	chr1	6187886	chr1:6167661:INDEL	chr1.6167661	20225	0.574968	0.0184282	1.05e-213	11542	D	I	0.1343	0.0066	TRUE	14	?++??++???++?++??+????+??+???+????++	72	46.4094	1.215e-05	0.0128276	0.563609	0.0375617	6.821e-51	0.0657878	2.337e-18	878	FALSE	1
	cg25143235-chr1:6157434:SNP	cg25143235	Body	NM_015557	CHD5	Island	chr1	6187886	chr1:6157434:SNP	rs2311802	30452	-0.216362	0.0090925	3.7e-125	23283	T	C	0.4962	0.0249	TRUE	30	-------?-?-----+--?-----?-??--------	56.6	66.7629	8.295e-05	0.0032861	-0.209693	0.0146043	9.45e-47	0.0209324	4.832e-25	878	FALSE	1
	cg25143235-chr1:6217780:SNP	cg25143235	Body	NM_015557	CHD5	Island	chr1	6187886	chr1:6217780:SNP	rs9434740	29894	0.533105	0.022734	1.33e-121	10938	G	A	0.1212	0.063	TRUE	17	?--?-??------??---???????-??-??-??--	1.8	16.2881	0.433	0.0001654	0.533452	0.0230904	4.34e-118	0.0231434	2.08e-117	878	FALSE	1
	cg25143235-chr1:6158147:SNP	cg25143235	Body	NM_015557	CHD5	Island	chr1	6187886	chr1:6158147:SNP	rs11586626	29739	-0.271244	0.0142694	1.442e-80	24976	T	C	0.1102	0.0113	TRUE	32	------??----------------?-?---------	18.5	38.0179	0.1801	0.0014954	-0.272377	0.0162996	1.096e-62	0.0174997	3.475e-54	878	FALSE	1
	cg25143235-chr1:6197161:SNP	cg25143235	Body	NM_015557	CHD5	Island	chr1	6187886	chr1:6197161:SNP	rs2485022	9275	0.370341	0.0098273	8.78000000000006e-311	20237	T	C	0.4064	0.0366	TRUE	29	+++++++?+?++++++++++++?+?+??+++?++++	52.5	58.9364	0.0005559	0.0031301	0.367075	0.0149209	1.22e-133	0.0206852	1.104e-71	878	FALSE	1
	cg25143235-chr1:6215736:SNP	cg25143235	Body	NM_015557	CHD5	Island	chr1	6187886	chr1:6215736:SNP	rs12074369	27850	0.607671	0.0174811	9.24e-265	22664	G	C	0.0756	0.0114	TRUE	28	---??-?--------------?--?-??-----?--	0	25.219	0.5622	0	0.607671	0.0174811	9.24e-265	0.0174811	9.24e-265	878	FALSE	1
	cg25143235-chr1:6179125:INDEL	cg25143235	Body	NM_015557	CHD5	Island	chr1	6187886	chr1:6179125:INDEL	chr1.6179125	8761	-0.323135	0.0120414	1.25e-158	13347	I	D	0.4244	0.0441	TRUE	19	?++??++???++?++?++++???+?+???++??+++	45.5	33.0297	0.01655	0.0023442	-0.319907	0.0171821	2.27e-77	0.0220958	1.967e-48	878	FALSE	1
	cg25143235-chr1:6214002:SNP	cg25143235	Body	NM_015557	CHD5	Island	chr1	6187886	chr1:6214002:SNP	rs11580263	26116	0.672756	0.0115666	0	18410	C	G	0.2284	0.0572	TRUE	23	+++?+??+++++++?+++??+?+??+??+??+++++	67.6	67.994	1.363e-06	0.0065967	0.660361	0.0217189	4.74e-203	0.0357481	5.242e-79	878	FALSE	1
	cg25143235-chr1:6093399:INDEL	cg25143235	Body	NM_015557	CHD5	Island	chr1	6187886	chr1:6093399:INDEL	chr1.6093399	94487	0.203592	0.0215385	3.31e-21	18516	D	I	0.0654	0.0122	TRUE	24	+++?++??+?++?++--+?+?+++?+??+++?+?++	25.7	30.9624	0.1237	0.0039698	0.1962	0.0265145	1.365e-13	0.028995	2.193e-12	878	FALSE	1
	cg25143235-chr1:6160115:SNP	cg25143235	Body	NM_015557	CHD5	Island	chr1	6187886	chr1:6160115:SNP	rs34324678	27771	0.56543	0.0134241	0	24228	A	G	0.1228	0.0094	TRUE	30	++++?++?++++++++++?+++++?+??++++++++	66.1	85.6163	1.695e-07	0.0107504	0.552298	0.024504	1.72e-112	0.0396318	3.511e-46	878	FALSE	1
	cg25143235-chr1:6208754:SNP	cg25143235	Body	NM_015557	CHD5	Island	chr1	6187886	chr1:6208754:SNP	rs12129474	20868	0.754015	0.0084817	0	25403	C	T	0.2969	0.0386	TRUE	32	------?--------------?--?-?---------	74.8	123.21	6.077e-13	0.0069558	0.741462	0.0177742	0	0.0337108	8.22e-111	878	FALSE	1
	cg25143235-chr1:6211587:SNP	cg25143235	Body	NM_015557	CHD5	Island	chr1	6187886	chr1:6211587:SNP	rs12031763	23701	0.53032	0.0098917	0	17752	C	G	0.419	0.0344	TRUE	25	++++++??+?++++?++++?+?++?+??++?++?++	68	75.0376	3.681e-07	0.0053512	0.522339	0.0186502	1.33e-172	0.0309271	6.57e-66	878	FALSE	1
	cg25143235-chr1:6202245:SNP	cg25143235	Body	NM_015557	CHD5	Island	chr1	6187886	chr1:6202245:SNP	rs2273032	14359	0.604193	0.0130879	0	25984	A	G	0.118	0.0097	TRUE	33	++++++++++++++++++++++++?+??++++++++	70.5	108.47	3.023e-10	0.0137173	0.586922	0.0253664	1.93e-118	0.0443639	3.086e-42	878	FALSE	1
	cg25143235-chr1:5919525:SNP	cg25143235	Body	NM_015557	CHD5	Island	chr1	6187886	chr1:5919525:SNP	rs12122008	268361	0.251213	0.0194717	4.418e-38	27254	A	G	0.0523	0.0103	TRUE	35	+++++++++++++++--+++++++?++++++++++-	30.8	49.1214	0.0451	0.0059818	0.25292	0.024521	6.063e-25	0.0281317	4.264e-19	878	FALSE	1
	cg25143235-chr1:6164912:SNP	cg25143235	Body	NM_015557	CHD5	Island	chr1	6187886	chr1:6164912:SNP	rs45512194	22974	0.185443	0.0209201	7.693e-19	13991	C	G	0.0905	0.0169	TRUE	21	+++++???+?++++++++???????+??-+?++?-+	48.8	39.0386	0.006594	0.0089321	0.192671	0.0309898	5.06e-10	0.0408345	5.59e-06	878	FALSE	1
	cg25143235-chr1:5808499:SNP	cg25143235	Body	NM_015557	CHD5	Island	chr1	6187886	chr1:5808499:SNP	rs17429530	379387	0.359063	0.0393664	7.44e-20	7949	G	A	0.0675	0.0348	TRUE	12	?--?????----???+?-???????-??-?????--	44.5	19.8362	0.04764	0.0167119	0.370443	0.0607023	1.043e-09	0.070989	4.237e-07	878	FALSE	1
	cg25143235-chr1:6197165:SNP	cg25143235	Body	NM_015557	CHD5	Island	chr1	6187886	chr1:6197165:SNP	rs2495521	9279	0.370899	0.0098296	1.43999999999987e-311	20237	C	G	0.4064	0.0366	TRUE	29	+++++++?+?++++++++++++?+?+??+++?++++	52.1	58.4705	0.0006363	0.0030846	0.368024	0.0148671	2.79e-135	0.0205265	5.567e-73	878	FALSE	1
	cg25143235-chr1:6088364:SNP	cg25143235	Body	NM_015557	CHD5	Island	chr1	6187886	chr1:6088364:SNP	rs11121065	99522	0.194996	0.0193078	5.563e-24	23602	A	G	0.063	0.0121	TRUE	31	++++++?+++++?+++-+++++++++??+++++?++	3.6	31.1198	0.4095	0.0004406	0.193906	0.0198829	1.801e-22	0.0200285	2.119e-22	878	FALSE	1
	cg25143235-chr1:6196951:SNP	cg25143235	Body	NM_015557	CHD5	Island	chr1	6187886	chr1:6196951:SNP	rs2785582	9065	0.381011	0.0090067	0	23708	A	T	0.4177	0.0365	TRUE	33	++++++++++++++++++++++?+++??++++++++	53.1	68.2246	0.000199	0.0030595	0.378713	0.0137268	1.5e-167	0.0192025	1.299e-87	878	FALSE	1
	cg25143235-chr1:6158995:SNP	cg25143235	Body	NM_015557	CHD5	Island	chr1	6187886	chr1:6158995:SNP	rs11542389	28891	0.559483	0.0130256	0	25520	A	G	0.1241	0.0097	TRUE	32	++++++++++++++++++?+++++?+??++++++++	67.2	94.6272	2.333e-08	0.0113338	0.548137	0.0240919	1.37e-114	0.0397604	5.696e-45	878	FALSE	1
	cg25143235-chr1:6167664:SNP	cg25143235	Body	NM_015557	CHD5	Island	chr1	6187886	chr1:6167664:SNP	rs182878551	20222	0.305031	0.0156533	1.424e-84	9347	G	T	0.3152	0.0365	TRUE	14	-???-???-?----?-?-???????-??-???-?--	63.7	35.7975	0.0006378	0.0062292	0.290739	0.0277925	1.304e-25	0.0431038	1.477e-12	878	FALSE	1
	cg25143235-chr1:6187086:SNP	cg25143235	Body	NM_015557	CHD5	Island	chr1	6187886	chr1:6187086:SNP	rs6703057	800	0.598426	0.0121868	0	25984	T	C	0.1371	0.0094	TRUE	33	++++++++++++++++++++++++?+??++++++++	69.1	103.448	1.861e-09	0.0111221	0.584138	0.0231531	1.91e-140	0.0393969	4.141e-52	878	FALSE	1
	cg25143235-chr1:6197237:SNP	cg25143235	Body	NM_015557	CHD5	Island	chr1	6187886	chr1:6197237:SNP	rs2485023	9351	0.332949	0.0098307	1.96e-251	20099	G	A	0.4462	0.0419	TRUE	29	------??-?------------?-?-??--------	49.3	55.2516	0.001585	0.0027594	0.332468	0.0144376	2.45e-117	0.0193987	4.984e-66	878	FALSE	1
	cg25143235-chr1:6195024:SNP	cg25143235	Body	NM_015557	CHD5	Island	chr1	6187886	chr1:6195024:SNP	rs2746067	7138	0.379255	0.0092925	0	22394	T	C	0.4184	0.0372	TRUE	31	+++++++?++++++++++++++?+?+??++++++++	52.7	63.3975	0.0003503	0.0030114	0.375417	0.0141249	1.2e-155	0.0196373	4.179e-83	878	FALSE	1
	cg25143235-chr1:6095264:INDEL	cg25143235	Body	NM_015557	CHD5	Island	chr1	6187886	chr1:6095264:INDEL	chr1.6095264	92622	0.156297	0.0132191	2.951e-32	20444	I	D	0.1761	0.0314	TRUE	25	---?-?-?-?-----+--?-??--?-??---?----	27.8	33.249	0.09893	0.0017257	0.156516	0.0164565	1.89e-21	0.0183134	1.407e-17	878	FALSE	1
	cg25143235-chr1:6162633:SNP	cg25143235	Body	NM_015557	CHD5	Island	chr1	6187886	chr1:6162633:SNP	rs3810991	25253	0.569929	0.0129108	0	25981	T	C	0.1232	0.0091	TRUE	33	++++++++++++++++++++++++?+??++++++++	64.1	89.158	2.7e-07	0.0099879	0.558185	0.0228283	4.86e-132	0.0359719	1.553e-56	878	FALSE	1
	cg25143235-chr1:6157993:SNP	cg25143235	Body	NM_015557	CHD5	Island	chr1	6187886	chr1:6157993:SNP	rs1883769	29893	-0.322825	0.0099586	1.6e-230	20531	C	T	0.3715	0.0311	TRUE	29	+++++++?+?++++++++?+++?+?+??++++++++	49.3	55.2022	0.001607	0.0028268	-0.321041	0.0146317	1.04e-106	0.0196335	9.481e-61	878	FALSE	1
	cg25143235-chr1:6198469:SNP	cg25143235	Body	NM_015557	CHD5	Island	chr1	6187886	chr1:6198469:SNP	rs2746064	10583	0.419786	0.0205372	7.33e-93	21964	T	C	0.0689	0.0393	TRUE	29	++++++?++++++++-+++++++??+??++?++?++	49.1	55.0469	0.001678	0.0120973	0.410751	0.0307783	1.258e-40	0.0403753	2.556e-25	878	FALSE	1
	cg25143235-chr1:6161075:SNP	cg25143235	Body	NM_015557	CHD5	Island	chr1	6187886	chr1:6161075:SNP	rs1056866	26811	0.320762	0.0089499	2.67e-281	24751	T	A	0.3943	0.0367	TRUE	31	----+--?-------+--?-----?-??--------	85.7	210.434	5.431e-29	0.0151774	0.30053	0.0246282	3.008e-34	0.0627791	3.232e-07	878	FALSE	1
	cg25143235-chr1:6175489:SNP	cg25143235	Body	NM_015557	CHD5	Island	chr1	6187886	chr1:6175489:SNP	rs1883767	12397	0.227594	0.0100209	3.41e-114	25983	A	G	0.2468	0.0125	TRUE	33	++++++++++++++++++++++++?+??++++++++	60.8	81.6285	3.24e-06	0.005215	0.219211	0.0168898	1.612e-38	0.0255622	5.409e-19	878	FALSE	1
	cg25143235-chr1:6198257:SNP	cg25143235	Body	NM_015557	CHD5	Island	chr1	6187886	chr1:6198257:SNP	rs2746065	10371	0.417077	0.0206338	7.48e-91	21964	G	C	0.0683	0.0401	TRUE	29	------?--------+-------??-??--?--?--	44.3	50.3127	0.005967	0.0100759	0.408524	0.0295479	1.781e-43	0.0370766	2.34e-29	878	FALSE	1
	cg25143235-chr1:6179843:SNP	cg25143235	Body	NM_015557	CHD5	Island	chr1	6187886	chr1:6179843:SNP	rs59506573	8043	0.377594	0.02305	2.592e-60	22497	A	G	0.0594	0.0375	TRUE	29	+++++++?+++++++--+++++++?+?????+++++	41.7	48.0558	0.01057	0.0113179	0.355344	0.0323395	4.369e-28	0.0395602	1.364e-21	878	FALSE	1
	cg25143235-chr1:6197895:SNP	cg25143235	Body	NM_015557	CHD5	Island	chr1	6187886	chr1:6197895:SNP	rs2250248	10009	0.416448	0.0202029	2.09e-94	23099	C	G	0.0677	0.0398	TRUE	30	++++++?++++++++-+++++++??+??++?+++++	40.8	48.9651	0.01165	0.008619	0.408609	0.0279545	2.19e-48	0.0341116	2.804e-34	878	FALSE	1
	cg25143235-chr1:6196493:SNP	cg25143235	Body	NM_015557	CHD5	Island	chr1	6187886	chr1:6196493:SNP	rs7526887	8607	0.382941	0.0090077	0	23693	G	A	0.4186	0.0362	TRUE	33	----------------------?---??--------	53.7	69.0833	0.000155	0.0031327	0.380748	0.0138152	3.34e-167	0.0194463	2.514e-86	878	FALSE	1
	cg25143235-chr1:6165419:SNP	cg25143235	Body	NM_015557	CHD5	Island	chr1	6187886	chr1:6165419:SNP	rs1883768	22467	0.577176	0.0127022	0	25200	T	C	0.1319	0.01	TRUE	32	+++++++?++++++++++++++++?+??++++++++	68.5	98.5524	5.815e-09	0.0114429	0.565135	0.0239764	7.75e-123	0.0403817	2.419e-46	878	FALSE	1
	cg25143235-chr1:6259090:SNP	cg25143235	Body	NM_015557	CHD5	Island	chr1	6187886	chr1:6259090:SNP	rs3789520	71204	-0.207244	0.0115004	1.343e-72	21633	T	C	0.223	0.0212	TRUE	28	------??-?----------?--??-??------+-	33.3	40.4898	0.04607	0.00189	-0.208737	0.0149146	1.662e-44	0.0172462	2.901e-33	878	FALSE	1
	cg25143235-chr1:6187399:SNP	cg25143235	Body	NM_015557	CHD5	Island	chr1	6187886	chr1:6187399:SNP	rs6662604	487	0.598261	0.0121831	0	25981	C	T	0.1373	0.0096	TRUE	33	------------------------?-??--------	69.2	103.76	1.664e-09	0.0111636	0.584178	0.0231789	3.71e-140	0.0395035	8.238e-52	878	FALSE	1
	cg25143235-chr1:6095199:SNP	cg25143235	Body	NM_015557	CHD5	Island	chr1	6187886	chr1:6095199:SNP	rs1295094	92687	0.152124	0.0118643	1.234e-37	25439	A	G	0.1746	0.0291	TRUE	32	+++++?+++++++++-++?+++++++??++++++++	20.8	39.1298	0.1499	0.0012013	0.152018	0.013869	5.887e-28	0.0149757	3.051e-24	878	FALSE	1
	cg06132876-chr6:31295021:SNP	cg06132876	Body;Body;Body;Body;Body;Body	NM_138274;NM_138273;NM_138275;NM_138272;NM_025260;NM_138277	C6orf25;C6orf25;C6orf25;C6orf25;C6orf25;C6orf25	S_Shore	chr6	31692080	chr6:31295021:SNP	rs202095293	397059	0.121713	0.0149223	3.449e-16	9686	C	T	0.3621	0.0288	TRUE	12	?--??--???-??-??+-????-??????????---	0	6.09315	0.8671	0	0.121713	0.0149223	3.449e-16	0.0149223	3.449e-16	238	FALSE	1
	cg06132876-chr6:31125777:SNP	cg06132876	Body;Body;Body;Body;Body;Body	NM_138274;NM_138273;NM_138275;NM_138272;NM_025260;NM_138277	C6orf25;C6orf25;C6orf25;C6orf25;C6orf25;C6orf25	S_Shore	chr6	31692080	chr6:31125777:SNP	rs720465	566303	-0.107688	0.0101635	3.126e-26	22344	A	C	0.3148	0.0198	TRUE	27	---?--?----?+-++----?---?????-----+-	60.5	65.7903	2.665e-05	0.0043481	-0.106668	0.0171413	4.882e-10	0.0257177	2.823e-05	238	FALSE	1
	cg06132876-chr6:31294922:SNP	cg06132876	Body;Body;Body;Body;Body;Body	NM_138274;NM_138273;NM_138275;NM_138272;NM_025260;NM_138277	C6orf25;C6orf25;C6orf25;C6orf25;C6orf25;C6orf25	S_Shore	chr6	31692080	chr6:31294922:SNP	rs116747888	397158	0.124257	0.0146136	1.85e-17	10090	G	A	0.3651	0.0279	TRUE	12	?--??--???-??-???-????--?????????---	0	4.84614	0.9384	0	0.124257	0.0146136	1.85e-17	0.0146136	1.85e-17	238	FALSE	1
	cg06132876-chr6:32390332:SNP	cg06132876	Body;Body;Body;Body;Body;Body	NM_138274;NM_138273;NM_138275;NM_138272;NM_025260;NM_138277	C6orf25;C6orf25;C6orf25;C6orf25;C6orf25;C6orf25	S_Shore	chr6	31692080	chr6:32390332:SNP	rs2894255	698252	-0.210222	0.0148285	1.274e-45	17633	T	C	0.1584	0.0253	TRUE	25	---?----?--?+-?-----?-?-????--?-----	51.3	49.3132	0.00173	0.0058845	-0.213888	0.0224001	1.315e-21	0.0304683	5.212e-12	238	FALSE	1
	cg06132876-chr6:31232297:INDEL	cg06132876	Body;Body;Body;Body;Body;Body	NM_138274;NM_138273;NM_138275;NM_138272;NM_025260;NM_138277	C6orf25;C6orf25;C6orf25;C6orf25;C6orf25;C6orf25	S_Shore	chr6	31692080	chr6:31232297:INDEL	chr6.31232297	459783	-0.144568	0.0134026	0	14732	I	D	0.2531	0.026	TRUE	19	+++?++??+?+?++?+-+++??++?????????+-+	55.5	40.491	0.001789	0.0044276	-0.13892	0.0217377	1.651e-10	0.0301493	1.626e-06	238	FALSE	1
	cg06132876-chr6:32020238:SNP	cg06132876	Body;Body;Body;Body;Body;Body	NM_138274;NM_138273;NM_138275;NM_138272;NM_025260;NM_138277	C6orf25;C6orf25;C6orf25;C6orf25;C6orf25;C6orf25	S_Shore	chr6	31692080	chr6:32020238:SNP	rs369580	328158	-0.231205	0.0126795	2.745e-74	23285	G	A	0.1596	0.0227	TRUE	29	++++++?++++?-++-++++?+++????++++++++	52	58.3856	0.0006521	0.0051562	-0.22909	0.0195305	8.962e-32	0.0264393	2.235e-18	238	FALSE	1
	cg06132876-chr6:32234512:SNP	cg06132876	Body;Body;Body;Body;Body;Body	NM_138274;NM_138273;NM_138275;NM_138272;NM_025260;NM_138277	C6orf25;C6orf25;C6orf25;C6orf25;C6orf25;C6orf25	S_Shore	chr6	31692080	chr6:32234512:SNP	rs3132930	542432	-0.159323	0.0122669	1.431e-38	18143	T	C	0.2431	0.0227	TRUE	26	---?----?--?--?-----?-?--???--?-+---	43.2	44.0284	0.01077	0.0030197	-0.161873	0.0170469	2.186e-21	0.0216036	1.646e-13	238	FALSE	1
	cg06132876-chr6:32690320:SNP	cg06132876	Body;Body;Body;Body;Body;Body	NM_138274;NM_138273;NM_138275;NM_138272;NM_025260;NM_138277	C6orf25;C6orf25;C6orf25;C6orf25;C6orf25;C6orf25	S_Shore	chr6	31692080	chr6:32690320:SNP	rs9275806	998240	-0.124002	0.0122019	2.915e-24	19673	C	G	0.2156	0.0157	TRUE	25	---?----?--?+-?+----?---????--??----	32.6	35.6344	0.05953	0.0018441	-0.120756	0.015688	1.39e-14	0.018117	7.673e-12	238	FALSE	1
	cg06132876-chr6:32444040:SNP	cg06132876	Body;Body;Body;Body;Body;Body	NM_138274;NM_138273;NM_138275;NM_138272;NM_025260;NM_138277	C6orf25;C6orf25;C6orf25;C6orf25;C6orf25;C6orf25	S_Shore	chr6	31692080	chr6:32444040:SNP	rs6457595	751960	-0.140801	0.0142704	5.809e-23	14334	A	T	0.2284	0.0344	TRUE	21	---?---???-?+-?+----???-????-??-----	55.7	45.0974	0.00107	0.0054603	-0.141624	0.0225363	3.294e-10	0.0321779	1.21e-05	238	FALSE	1
	cg06132876-chr6:31315805:SNP	cg06132876	Body;Body;Body;Body;Body;Body	NM_138274;NM_138273;NM_138275;NM_138272;NM_025260;NM_138277	C6orf25;C6orf25;C6orf25;C6orf25;C6orf25;C6orf25	S_Shore	chr6	31692080	chr6:31315805:SNP	rs9265972	376275	-0.237576	0.014341	1.223e-61	20621	C	G	0.1391	0.0205	TRUE	26	---?-------?--?+----??--????--?-----	44.3	44.9124	0.008557	0.0043653	-0.232183	0.0205863	1.675e-29	0.0257636	2.932e-20	238	FALSE	1
	cg06132876-chr6:32580869:SNP	cg06132876	Body;Body;Body;Body;Body;Body	NM_138274;NM_138273;NM_138275;NM_138272;NM_025260;NM_138277	C6orf25;C6orf25;C6orf25;C6orf25;C6orf25;C6orf25	S_Shore	chr6	31692080	chr6:32580869:SNP	rs76662008	888789	-0.135228	0.0114114	2.146e-32	18614	G	C	0.2867	0.032	TRUE	23	+++?-+++?++?++?+++++??++????-???++++	45.7	40.5375	0.00935	0.0025873	-0.129269	0.0164855	4.456e-15	0.0210268	1.266e-10	238	FALSE	1
	cg06132876-chr6:31209860:SNP	cg06132876	Body;Body;Body;Body;Body;Body	NM_138274;NM_138273;NM_138275;NM_138272;NM_025260;NM_138277	C6orf25;C6orf25;C6orf25;C6orf25;C6orf25;C6orf25	S_Shore	chr6	31692080	chr6:31209860:SNP	rs3134767	482220	-0.0941537	0.0103128	0	19310	C	T	0.4448	0.0406	TRUE	25	+++?+++?+++?-+?-++++?+++????++?+?+++	27	32.8816	0.1066	0.0010076	-0.09266	0.0126941	2.89e-13	0.0141292	2.669e-11	238	FALSE	1
	cg06132876-chr6:31799076:SNP	cg06132876	Body;Body;Body;Body;Body;Body	NM_138274;NM_138273;NM_138275;NM_138272;NM_025260;NM_138277	C6orf25;C6orf25;C6orf25;C6orf25;C6orf25;C6orf25	S_Shore	chr6	31692080	chr6:31799076:SNP	rs3115674	106996	-0.270152	0.0139228	7.193e-84	23245	G	T	0.1292	0.0204	TRUE	29	++++++?++++?-++-++++?+++????++++++++	66.3	83.0611	2.316e-07	0.0112829	-0.270652	0.0256177	4.327e-26	0.0413014	6.112e-11	238	FALSE	1
	cg06132876-chr6:31129310:SNP	cg06132876	Body;Body;Body;Body;Body;Body	NM_138274;NM_138273;NM_138275;NM_138272;NM_025260;NM_138277	C6orf25;C6orf25;C6orf25;C6orf25;C6orf25;C6orf25	S_Shore	chr6	31692080	chr6:31129310:SNP	rs7750641	562770	-0.224945	0.0134913	2.047e-62	23205	T	C	0.1425	0.0237	TRUE	28	---?-------?+--+----?---?????-------	61	69.1472	1.483e-05	0.0081258	-0.22296	0.0232462	8.701e-22	0.0345513	7.491e-11	238	FALSE	1
	cg06132876-chr6:31372569:SNP	cg06132876	Body;Body;Body;Body;Body;Body	NM_138274;NM_138273;NM_138275;NM_138272;NM_025260;NM_138277	C6orf25;C6orf25;C6orf25;C6orf25;C6orf25;C6orf25	S_Shore	chr6	31692080	chr6:31372569:SNP	rs2844518	319511	-0.101056	0.0103242	1.264e-22	19913	T	C	0.3541	0.0352	TRUE	25	---?----?--?++?+----?---?????-?-----	22	30.758	0.1609	0.0007676	-0.0985767	0.0122121	6.914e-16	0.0132312	2.211e-14	238	FALSE	1
	cg06132876-chr6:32671207:SNP	cg06132876	Body;Body;Body;Body;Body;Body	NM_138274;NM_138273;NM_138275;NM_138272;NM_025260;NM_138277	C6orf25;C6orf25;C6orf25;C6orf25;C6orf25;C6orf25	S_Shore	chr6	31692080	chr6:32671207:SNP	rs1794511	979127	-0.223648	0.0153212	2.924e-48	17639	G	T	0.1414	0.0184	TRUE	25	+++?++++?++?++?-++++?+?+????++?+++++	45.2	43.8145	0.008018	0.0049145	-0.222836	0.0216977	9.619e-25	0.0279705	1.287e-15	238	FALSE	1
	cg06132876-chr6:32171075:SNP	cg06132876	Body;Body;Body;Body;Body;Body	NM_138274;NM_138273;NM_138275;NM_138272;NM_025260;NM_138277	C6orf25;C6orf25;C6orf25;C6orf25;C6orf25;C6orf25	S_Shore	chr6	31692080	chr6:32171075:SNP	rs3132935	478995	-0.17336	0.0120447	5.719e-47	20419	G	A	0.2071	0.0219	TRUE	26	+++?++++?++?++?+++++?++++????+?+++++	27.7	34.5733	0.09621	0.0014775	-0.175336	0.0148975	5.606e-32	0.016657	2.288e-25	238	FALSE	1
	cg06132876-chr6:31301254:SNP	cg06132876	Body;Body;Body;Body;Body;Body	NM_138274;NM_138273;NM_138275;NM_138272;NM_025260;NM_138277	C6orf25;C6orf25;C6orf25;C6orf25;C6orf25;C6orf25	S_Shore	chr6	31692080	chr6:31301254:SNP	rs9265684	390826	0.103148	0.0132947	8.591e-15	12265	G	T	0.3563	0.0288	TRUE	16	?--??--???-??-??+---??--?????+???---	4.4	15.6861	0.4032	0.0001352	0.102605	0.0137933	1.016e-13	0.0139029	1.178e-13	238	FALSE	1
	cg06132876-chr6:31082188:SNP	cg06132876	Body;Body;Body;Body;Body;Body	NM_138274;NM_138273;NM_138275;NM_138272;NM_025260;NM_138277	C6orf25;C6orf25;C6orf25;C6orf25;C6orf25;C6orf25	S_Shore	chr6	31692080	chr6:31082188:SNP	rs3130978	609892	-0.0957918	0.0096882	4.718e-23	24145	A	G	0.3282	0.0284	TRUE	30	----+------?+--++---?---????--------	41.2	49.3214	0.01068	0.0020055	-0.0905473	0.0133409	1.143e-11	0.0164771	6.113e-09	238	FALSE	1
	cg06132876-chr6:31698088:SNP	cg06132876	Body;Body;Body;Body;Body;Body	NM_138274;NM_138273;NM_138275;NM_138272;NM_025260;NM_138277	C6orf25;C6orf25;C6orf25;C6orf25;C6orf25;C6orf25	S_Shore	chr6	31692080	chr6:31698088:SNP	rs805304	6008	-0.13275	0.0100279	5.289e-40	21552	G	T	0.3715	0.0298	TRUE	27	++++++?++++?++?-++++?+++?????+++++++	0	20.4685	0.7688	0	-0.13275	0.0100279	5.289e-40	0.0100279	5.289e-40	238	FALSE	1
	cg06132876-chr6:32227112:SNP	cg06132876	Body;Body;Body;Body;Body;Body	NM_138274;NM_138273;NM_138275;NM_138272;NM_025260;NM_138277	C6orf25;C6orf25;C6orf25;C6orf25;C6orf25;C6orf25	S_Shore	chr6	31692080	chr6:32227112:SNP	rs150351941	535032	-0.155338	0.0124302	7.773e-36	17650	T	C	0.2438	0.0224	TRUE	25	---?----?--?--?-----?-?-????--?-+---	39.3	39.5522	0.02388	0.0025396	-0.156695	0.0166879	6.014e-21	0.0204851	3.378e-14	238	FALSE	1
	cg06132876-chr6:31597915:SNP	cg06132876	Body;Body;Body;Body;Body;Body	NM_138274;NM_138273;NM_138275;NM_138272;NM_025260;NM_138277	C6orf25;C6orf25;C6orf25;C6orf25;C6orf25;C6orf25	S_Shore	chr6	31692080	chr6:31597915:SNP	rs3130625	94165	0.124383	0.0138683	2.995e-19	21414	A	G	0.1426	0.0204	TRUE	28	++++-++++++?-+?+-+++?+++????++?+++-+	47	50.9361	0.003542	0.0048827	0.129119	0.0203181	2.086e-10	0.0261629	1.993e-06	238	FALSE	1
	cg06132876-chr6:31233570:SNP	cg06132876	Body;Body;Body;Body;Body;Body	NM_138274;NM_138273;NM_138275;NM_138272;NM_025260;NM_138277	C6orf25;C6orf25;C6orf25;C6orf25;C6orf25;C6orf25	S_Shore	chr6	31692080	chr6:31233570:SNP	rs2248885	458510	-0.100475	0.0106161	2.952e-21	18916	T	C	0.3625	0.0221	TRUE	24	+--?+-?----?+-?-+---??--????--?-?-+-	48.1	44.3067	0.004828	0.0025693	-0.100728	0.0157033	1.413e-10	0.0204506	8.966e-07	238	FALSE	1
	cg06132876-chr6:32587424:SNP	cg06132876	Body;Body;Body;Body;Body;Body	NM_138274;NM_138273;NM_138275;NM_138272;NM_025260;NM_138277	C6orf25;C6orf25;C6orf25;C6orf25;C6orf25;C6orf25	S_Shore	chr6	31692080	chr6:32587424:SNP	rs9271387	895344	0.115872	0.0138516	0	10367	C	T	0.446	0.0345	TRUE	14	?--??--??????-??+---??--?????????---	0	11.6377	0.5576	0	0.115872	0.0138516	6e-17	0.0138516	6e-17	238	FALSE	1
	cg06132876-chr6:32380208:SNP	cg06132876	Body;Body;Body;Body;Body;Body	NM_138274;NM_138273;NM_138275;NM_138272;NM_025260;NM_138277	C6orf25;C6orf25;C6orf25;C6orf25;C6orf25;C6orf25	S_Shore	chr6	31692080	chr6:32380208:SNP	rs3129963	688128	-0.16759	0.013774	4.65e-34	17167	G	A	0.193	0.02	TRUE	24	+++?++++?++?-+?+++++?+?+?????+?+++++	45.2	41.9548	0.009189	0.0038093	-0.166523	0.0195417	1.576e-17	0.0251253	2.555e-11	238	FALSE	1
	cg06132876-chr6:32383307:SNP	cg06132876	Body;Body;Body;Body;Body;Body	NM_138274;NM_138273;NM_138275;NM_138272;NM_025260;NM_138277	C6orf25;C6orf25;C6orf25;C6orf25;C6orf25;C6orf25	S_Shore	chr6	31692080	chr6:32383307:SNP	rs9268534	691227	-0.171696	0.0138914	4.308e-35	17169	G	T	0.1869	0.0213	TRUE	24	+++?++++?++?-+?+++++?+?+?????+?+++++	48.5	44.6474	0.004389	0.0044255	-0.173707	0.0203754	1.524e-17	0.0269658	1.926e-10	238	FALSE	1
	cg06132876-chr6:31187075:SNP	cg06132876	Body;Body;Body;Body;Body;Body	NM_138274;NM_138273;NM_138275;NM_138272;NM_025260;NM_138277	C6orf25;C6orf25;C6orf25;C6orf25;C6orf25;C6orf25	S_Shore	chr6	31692080	chr6:31187075:SNP	rs3130467	505005	-0.134083	0.011076	9.852e-34	20130	T	C	0.2875	0.0251	TRUE	26	---?-------?--?++---?----????-?-?-+-	26.6	34.0779	0.1063	0.0011848	-0.132298	0.0135848	2.062e-22	0.0150979	6.632e-19	238	FALSE	1
	cg06132876-chr6:32294549:SNP	cg06132876	Body;Body;Body;Body;Body;Body	NM_138274;NM_138273;NM_138275;NM_138272;NM_025260;NM_138277	C6orf25;C6orf25;C6orf25;C6orf25;C6orf25;C6orf25	S_Shore	chr6	31692080	chr6:32294549:SNP	rs9268246	602469	-0.189194	0.0134468	5.821e-45	18141	T	A	0.189	0.0214	TRUE	26	+++?++++?++?-+?+++++?+?++???++?+++++	41.4	42.6684	0.01522	0.0033717	-0.190638	0.0184367	4.637e-25	0.0229502	1.67e-16	238	FALSE	1
	cg06132876-chr6:31697558:SNP	cg06132876	Body;Body;Body;Body;Body;Body	NM_138274;NM_138273;NM_138275;NM_138272;NM_025260;NM_138277	C6orf25;C6orf25;C6orf25;C6orf25;C6orf25;C6orf25	S_Shore	chr6	31692080	chr6:31697558:SNP	rs707916	5478	-0.132723	0.0100221	4.951e-40	21552	A	G	0.3714	0.0298	TRUE	27	------?----?--?+----?---?????-------	0	20.1684	0.7835	0	-0.132723	0.0100221	4.951e-40	0.0100221	4.951e-40	238	FALSE	1
	cg06132876-chr6:32691345:SNP	cg06132876	Body;Body;Body;Body;Body;Body	NM_138274;NM_138273;NM_138275;NM_138272;NM_025260;NM_138277	C6orf25;C6orf25;C6orf25;C6orf25;C6orf25;C6orf25	S_Shore	chr6	31692080	chr6:32691345:SNP	rs9275858	999265	-0.146031	0.0151359	5.011e-22	12746	G	A	0.2206	0.017	TRUE	17	?++??++???+??+??++++??+++????+???+++	0	15.0552	0.5206	0	-0.146031	0.0151359	5.011e-22	0.0151359	5.011e-22	238	FALSE	1
	cg06132876-chr6:32249524:SNP	cg06132876	Body;Body;Body;Body;Body;Body	NM_138274;NM_138273;NM_138275;NM_138272;NM_025260;NM_138277	C6orf25;C6orf25;C6orf25;C6orf25;C6orf25;C6orf25	S_Shore	chr6	31692080	chr6:32249524:SNP	rs9268117	557444	-0.172518	0.0124772	1.76e-43	18133	C	G	0.2313	0.0214	TRUE	26	---?----?--?--?-----?-?--???--?-----	43.4	44.1812	0.01035	0.003149	-0.176112	0.0173687	3.685e-24	0.0220503	5.124e-15	238	FALSE	1
	cg06132876-chr6:31297435:SNP	cg06132876	Body;Body;Body;Body;Body;Body	NM_138274;NM_138273;NM_138275;NM_138272;NM_025260;NM_138277	C6orf25;C6orf25;C6orf25;C6orf25;C6orf25;C6orf25	S_Shore	chr6	31692080	chr6:31297435:SNP	rs9265493	394645	0.129813	0.0194881	2.717e-11	5660	T	C	0.3594	0.0285	TRUE	6	??????????+??+???+????+???????????++	0	3.07764	0.688	0	0.129813	0.0194881	2.717e-11	0.0194881	2.717e-11	238	FALSE	1
	cg06132876-chr6:32237221:SNP	cg06132876	Body;Body;Body;Body;Body;Body	NM_138274;NM_138273;NM_138275;NM_138272;NM_025260;NM_138277	C6orf25;C6orf25;C6orf25;C6orf25;C6orf25;C6orf25	S_Shore	chr6	31692080	chr6:32237221:SNP	rs9268083	545141	-0.159099	0.0122716	1.938e-38	18114	T	C	0.2435	0.0223	TRUE	26	---?+---?--?--?-----?-?--???--?-+---	43.8	44.5174	0.009486	0.0030993	-0.161754	0.0171449	3.927e-21	0.0218521	3.32e-13	238	FALSE	1
	cg06132876-chr6:32284910:SNP	cg06132876	Body;Body;Body;Body;Body;Body	NM_138274;NM_138273;NM_138275;NM_138272;NM_025260;NM_138277	C6orf25;C6orf25;C6orf25;C6orf25;C6orf25;C6orf25	S_Shore	chr6	31692080	chr6:32284910:SNP	rs9268221	592830	-0.161267	0.0122839	2.265e-39	18137	G	C	0.2423	0.023	TRUE	26	+++?++++?++?++?+++++?+?++???++?+++++	42.6	43.5197	0.01227	0.0029472	-0.16379	0.0169667	4.745e-22	0.0213836	4.642e-14	238	FALSE	1
	cg06132876-chr6:32225473:SNP	cg06132876	Body;Body;Body;Body;Body;Body	NM_138274;NM_138273;NM_138275;NM_138272;NM_025260;NM_138277	C6orf25;C6orf25;C6orf25;C6orf25;C6orf25;C6orf25	S_Shore	chr6	31692080	chr6:32225473:SNP	rs141581275	533393	-0.151505	0.0134499	1.966e-29	15149	A	G	0.2411	0.0264	TRUE	23	---?+--???-?--?-----?-?--???--??+---	39.8	36.5391	0.02656	0.0027974	-0.156041	0.0181845	9.408e-18	0.0223385	1.183e-11	238	FALSE	1
	cg06132876-chr6:31451848:SNP	cg06132876	Body;Body;Body;Body;Body;Body	NM_138274;NM_138273;NM_138275;NM_138272;NM_025260;NM_138277	C6orf25;C6orf25;C6orf25;C6orf25;C6orf25;C6orf25	S_Shore	chr6	31692080	chr6:31451848:SNP	rs3094010	240232	-0.255993	0.0143819	7.112e-71	20412	T	C	0.1384	0.0194	TRUE	26	---?----?--?+-?+----?---????--?-----	39.8	41.5622	0.02002	0.0036455	-0.253385	0.0197702	1.326e-37	0.0239098	9.475e-27	238	FALSE	1
	cg06132876-chr6:31178084:SNP	cg06132876	Body;Body;Body;Body;Body;Body	NM_138274;NM_138273;NM_138275;NM_138272;NM_025260;NM_138277	C6orf25;C6orf25;C6orf25;C6orf25;C6orf25;C6orf25	S_Shore	chr6	31692080	chr6:31178084:SNP	rs3130513	513996	-0.0820099	0.0097808	5.083e-17	20952	G	C	0.5342	0.0352	TRUE	27	+++?+++++++?-+?-++++?+++????++?+++++	22.5	33.552	0.1467	0.0007655	-0.0794606	0.0115748	6.651e-12	0.0126218	8.167e-11	238	FALSE	1
	cg06132876-chr6:31312492:SNP	cg06132876	Body;Body;Body;Body;Body;Body	NM_138274;NM_138273;NM_138275;NM_138272;NM_025260;NM_138277	C6orf25;C6orf25;C6orf25;C6orf25;C6orf25;C6orf25	S_Shore	chr6	31692080	chr6:31312492:SNP	rs2854010	379588	-0.238046	0.0143111	0	20623	G	A	0.1393	0.0203	TRUE	26	+++?+++++++?++?-++++??++????++?+++++	44.2	44.787	0.008842	0.0043189	-0.232891	0.0205067	6.859e-30	0.025638	1.619e-20	238	FALSE	1
	cg06132876-chr6:31082197:SNP	cg06132876	Body;Body;Body;Body;Body;Body	NM_138274;NM_138273;NM_138275;NM_138272;NM_025260;NM_138277	C6orf25;C6orf25;C6orf25;C6orf25;C6orf25;C6orf25	S_Shore	chr6	31692080	chr6:31082197:SNP	rs3130979	609883	-0.0983888	0.0097699	7.453e-24	23634	C	G	0.3291	0.0277	TRUE	29	----?------?+--++---?---????--------	38.2	45.274	0.02069	0.0017361	-0.094294	0.0130901	5.871e-13	0.0157972	4.717e-10	238	FALSE	1
	cg06132876-chr6:32687570:SNP	cg06132876	Body;Body;Body;Body;Body;Body	NM_138274;NM_138273;NM_138275;NM_138272;NM_025260;NM_138277	C6orf25;C6orf25;C6orf25;C6orf25;C6orf25;C6orf25	S_Shore	chr6	31692080	chr6:32687570:SNP	rs9275686	995490	-0.124125	0.0119412	2.62e-25	20414	A	G	0.2187	0.0151	TRUE	26	---?----?--?+-?+----?----????-?-----	33.9	37.827	0.04809	0.0019413	-0.121223	0.0154863	4.967e-15	0.0180679	6.424e-12	238	FALSE	1
	cg06132876-chr6:32582527:SNP	cg06132876	Body;Body;Body;Body;Body;Body	NM_138274;NM_138273;NM_138275;NM_138272;NM_025260;NM_138277	C6orf25;C6orf25;C6orf25;C6orf25;C6orf25;C6orf25	S_Shore	chr6	31692080	chr6:32582527:SNP	rs9271326	890447	-0.138006	0.0117297	0	17444	T	C	0.2909	0.0327	TRUE	22	---?+---?-??--?-----??--????+???----	46.5	39.2553	0.009148	0.0027049	-0.131692	0.01712	1.445e-14	0.0219264	3.093e-10	238	FALSE	1
	cg06132876-chr6:31756288:INDEL	cg06132876	Body;Body;Body;Body;Body;Body	NM_138274;NM_138273;NM_138275;NM_138272;NM_025260;NM_138277	C6orf25;C6orf25;C6orf25;C6orf25;C6orf25;C6orf25	S_Shore	chr6	31692080	chr6:31756288:INDEL	chr6.31756288	64208	-0.171486	0.0154883	1.716e-28	11379	I	D	0.2382	0.0258	TRUE	15	?++??+????+??-??++++??++?????+???+++	20.8	17.6856	0.2215	0.0010016	-0.167984	0.0184487	8.593e-20	0.0195657	1.874e-18	238	FALSE	1
	cg06132876-chr6:32255410:SNP	cg06132876	Body;Body;Body;Body;Body;Body	NM_138274;NM_138273;NM_138275;NM_138272;NM_025260;NM_138277	C6orf25;C6orf25;C6orf25;C6orf25;C6orf25;C6orf25	S_Shore	chr6	31692080	chr6:32255410:SNP	rs7751896	563330	-0.160544	0.0124276	3.544e-38	17661	A	G	0.2432	0.023	TRUE	25	---?----?--?--?-----?-?--????-?-+---	44.3	43.1177	0.009644	0.0031207	-0.163535	0.0174646	7.693e-21	0.022327	6.451e-13	238	FALSE	1
	cg06132876-chr6:31295015:SNP	cg06132876	Body;Body;Body;Body;Body;Body	NM_138274;NM_138273;NM_138275;NM_138272;NM_025260;NM_138277	C6orf25;C6orf25;C6orf25;C6orf25;C6orf25;C6orf25	S_Shore	chr6	31692080	chr6:31295015:SNP	rs375274685	397065	0.12108	0.0149071	4.573e-16	9686	A	G	0.3639	0.0285	TRUE	12	?++??++???+??+??-+????+??????????+++	0	6.25531	0.8558	0	0.12108	0.0149071	4.573e-16	0.0149071	4.573e-16	238	FALSE	1
	cg06132876-chr6:31011247:SNP	cg06132876	Body;Body;Body;Body;Body;Body	NM_138274;NM_138273;NM_138275;NM_138272;NM_025260;NM_138277	C6orf25;C6orf25;C6orf25;C6orf25;C6orf25;C6orf25	S_Shore	chr6	31692080	chr6:31011247:SNP	rs2248386	680833	-0.104603	0.0099168	5.186e-26	20410	T	C	0.455	0.0423	TRUE	26	---?----?--?+-?-+---?----????-?---+-	21	31.647	0.1685	0.0006938	-0.104031	0.0116021	3.06e-19	0.0125534	7.91e-17	238	FALSE	1
	cg06132876-chr6:31766660:SNP	cg06132876	Body;Body;Body;Body;Body;Body	NM_138274;NM_138273;NM_138275;NM_138272;NM_025260;NM_138277	C6orf25;C6orf25;C6orf25;C6orf25;C6orf25;C6orf25	S_Shore	chr6	31692080	chr6:31766660:SNP	rs2763980	74580	-0.283581	0.0141749	4.9e-89	23277	T	C	0.1243	0.0198	TRUE	29	------?----?+--+----?---????--------	62.6	74.8547	3.798e-06	0.0099565	-0.287514	0.0248942	7.428e-31	0.0378948	7.245e-14	238	FALSE	1
	cg06132876-chr6:31109882:SNP	cg06132876	Body;Body;Body;Body;Body;Body	NM_138274;NM_138273;NM_138275;NM_138272;NM_025260;NM_138277	C6orf25;C6orf25;C6orf25;C6orf25;C6orf25;C6orf25	S_Shore	chr6	31692080	chr6:31109882:SNP	rs1265086	582198	0.0848879	0.0091901	2.538e-20	23662	G	T	0.4968	0.0299	TRUE	29	-----------?+--++---?---?????-----+-	43.4	49.462	0.007422	0.0019103	0.0796433	0.0129154	6.979e-10	0.0162343	1.705e-07	238	FALSE	1
	cg06132876-chr6:32591944:SNP	cg06132876	Body;Body;Body;Body;Body;Body	NM_138274;NM_138273;NM_138275;NM_138272;NM_025260;NM_138277	C6orf25;C6orf25;C6orf25;C6orf25;C6orf25;C6orf25	S_Shore	chr6	31692080	chr6:32591944:SNP	rs9271626	899864	-0.15221	0.0121685	6.701e-36	18926	A	C	0.2291	0.0205	TRUE	23	---?+?--?--?--?-+---??-?????+-?-----	57.7	51.9974	0.0003129	0.0047606	-0.148125	0.0198964	9.71e-14	0.0287604	1.208e-07	238	FALSE	1
	cg06132876-chr6:32201279:SNP	cg06132876	Body;Body;Body;Body;Body;Body	NM_138274;NM_138273;NM_138275;NM_138272;NM_025260;NM_138277	C6orf25;C6orf25;C6orf25;C6orf25;C6orf25;C6orf25	S_Shore	chr6	31692080	chr6:32201279:SNP	rs6918888	509199	-0.213331	0.0144485	2.467e-49	17655	C	G	0.1616	0.019	TRUE	25	---?----?--?+-?-----?-?-????--?-----	41.8	41.2473	0.01565	0.0038043	-0.216367	0.0198254	9.917e-28	0.0248318	8.617e-18	238	FALSE	1
	cg06132876-chr6:32578229:SNP	cg06132876	Body;Body;Body;Body;Body;Body	NM_138274;NM_138273;NM_138275;NM_138272;NM_025260;NM_138277	C6orf25;C6orf25;C6orf25;C6orf25;C6orf25;C6orf25	S_Shore	chr6	31692080	chr6:32578229:SNP	rs2858864	886149	-0.134371	0.0115255	2.074e-31	18329	T	C	0.2873	0.0349	TRUE	23	---?+--??--?--?-----??---???+???----	44.8	39.8361	0.0113	0.0025416	-0.128107	0.016517	8.761e-15	0.0208695	1.206e-10	238	FALSE	1
	cg06132876-chr6:31450702:SNP	cg06132876	Body;Body;Body;Body;Body;Body	NM_138274;NM_138273;NM_138275;NM_138272;NM_025260;NM_138277	C6orf25;C6orf25;C6orf25;C6orf25;C6orf25;C6orf25	S_Shore	chr6	31692080	chr6:31450702:SNP	rs2860233	241378	-0.121552	0.0103805	0	21459	A	G	0.3119	0.021	TRUE	28	---?+------?+-?+----?----???--?-----	21.6	34.4575	0.1531	0.0008495	-0.122261	0.0121931	1.159e-23	0.0132476	4.5e-20	238	FALSE	1
	cg06132876-chr6:31313722:SNP	cg06132876	Body;Body;Body;Body;Body;Body	NM_138274;NM_138273;NM_138275;NM_138272;NM_025260;NM_138277	C6orf25;C6orf25;C6orf25;C6orf25;C6orf25;C6orf25	S_Shore	chr6	31692080	chr6:31313722:SNP	rs9265910	378358	-0.238927	0.0146072	3.895e-60	19890	T	C	0.1392	0.0208	TRUE	25	---?-------?--?+----??--????--??----	44.4	43.145	0.009575	0.00437	-0.233753	0.0210418	1.135e-28	0.0262596	9.145e-20	238	FALSE	1
	cg06132876-chr6:31319226:SNP	cg06132876	Body;Body;Body;Body;Body;Body	NM_138274;NM_138273;NM_138275;NM_138272;NM_025260;NM_138277	C6orf25;C6orf25;C6orf25;C6orf25;C6orf25;C6orf25	S_Shore	chr6	31692080	chr6:31319226:SNP	rs2442729	372854	-0.17618	0.0140403	4.069e-36	17877	T	C	0.1692	0.0189	TRUE	23	---?---?-?-?+-?+----??--?????-?-----	42.5	38.278	0.01705	0.003451	-0.173115	0.0197879	2.161e-18	0.0244289	5.515e-13	238	FALSE	1
	cg06132876-chr6:31294524:SNP	cg06132876	Body;Body;Body;Body;Body;Body	NM_138274;NM_138273;NM_138275;NM_138272;NM_025260;NM_138277	C6orf25;C6orf25;C6orf25;C6orf25;C6orf25;C6orf25	S_Shore	chr6	31692080	chr6:31294524:SNP	rs9265357	397556	0.132037	0.0159636	1.327e-16	8457	C	T	0.361	0.0272	TRUE	10	?--??--???-??-???-????-???????????--	0	4.30656	0.8901	0	0.132037	0.0159636	1.327e-16	0.0159636	1.327e-16	238	FALSE	1
	cg06132876-chr6:31604591:SNP	cg06132876	Body;Body;Body;Body;Body;Body	NM_138274;NM_138273;NM_138275;NM_138272;NM_025260;NM_138277	C6orf25;C6orf25;C6orf25;C6orf25;C6orf25;C6orf25	S_Shore	chr6	31692080	chr6:31604591:SNP	rs10885	87489	-0.187474	0.0124549	3.341e-51	20941	T	C	0.1953	0.02	TRUE	27	-----------?--?-----?---?????-?-----	30.3	37.3058	0.07014	0.0018644	-0.189483	0.0157627	2.755e-33	0.0178708	9.552e-26	238	FALSE	1
	cg06132876-chr6:32230678:SNP	cg06132876	Body;Body;Body;Body;Body;Body	NM_138274;NM_138273;NM_138275;NM_138272;NM_025260;NM_138277	C6orf25;C6orf25;C6orf25;C6orf25;C6orf25;C6orf25	S_Shore	chr6	31692080	chr6:32230678:SNP	rs9268059	538598	-0.170695	0.012674	2.409e-41	17646	T	C	0.2302	0.0218	TRUE	25	---?----?--?--?-----?-?-????--?-----	42.5	41.7422	0.01379	0.0030117	-0.173346	0.0175054	4.062e-23	0.0220433	9.664e-15	238	FALSE	1
	cg06132876-chr6:32637302:SNP	cg06132876	Body;Body;Body;Body;Body;Body	NM_138274;NM_138273;NM_138275;NM_138272;NM_025260;NM_138277	C6orf25;C6orf25;C6orf25;C6orf25;C6orf25;C6orf25	S_Shore	chr6	31692080	chr6:32637302:SNP	rs2395231	945222	-0.240317	0.022266	3.714e-27	9631	A	G	0.1214	0.0155	TRUE	13	-???-?--?-??+-?+?-??????????-???-?--	60.7	30.5143	0.002335	0.0103476	-0.23342	0.0384594	1.285e-09	0.0566193	2.191e-05	238	FALSE	1
	cg06132876-chr6:31213902:SNP	cg06132876	Body;Body;Body;Body;Body;Body	NM_138274;NM_138273;NM_138275;NM_138272;NM_025260;NM_138277	C6orf25;C6orf25;C6orf25;C6orf25;C6orf25;C6orf25	S_Shore	chr6	31692080	chr6:31213902:SNP	rs3095245	478178	-0.0929923	0.0102121	8.538e-20	19639	C	T	0.4462	0.0401	TRUE	25	+++?+++++++?-+?-++++?+++?????+?+?+++	27.8	33.2331	0.09925	0.0010263	-0.0917726	0.0126325	3.736e-13	0.0141408	4.827e-11	238	FALSE	1
	cg06132876-chr6:31415461:SNP	cg06132876	Body;Body;Body;Body;Body;Body	NM_138274;NM_138273;NM_138275;NM_138272;NM_025260;NM_138277	C6orf25;C6orf25;C6orf25;C6orf25;C6orf25;C6orf25	S_Shore	chr6	31692080	chr6:31415461:SNP	rs9267105	276619	-0.12803	0.0143289	4.067e-19	11349	G	A	0.2978	0.0303	TRUE	15	?++??++???+??+??+++???++?????+???+++	0	11.489	0.6473	0	-0.12803	0.0143289	4.067e-19	0.0143289	4.067e-19	238	FALSE	1
	cg06132876-chr6:32154285:SNP	cg06132876	Body;Body;Body;Body;Body;Body	NM_138274;NM_138273;NM_138275;NM_138272;NM_025260;NM_138277	C6orf25;C6orf25;C6orf25;C6orf25;C6orf25;C6orf25	S_Shore	chr6	31692080	chr6:32154285:SNP	rs204995	462205	-0.14316	0.0116176	6.832e-35	19926	G	A	0.2454	0.0325	TRUE	25	+++?++++?++?++?-++++?+++?????+?+++++	5.8	25.4661	0.3808	0.0002107	-0.142748	0.0121413	6.479e-32	0.0123273	3.527e-31	238	FALSE	1
	cg06132876-chr6:32686196:SNP	cg06132876	Body;Body;Body;Body;Body;Body	NM_138274;NM_138273;NM_138275;NM_138272;NM_025260;NM_138277	C6orf25;C6orf25;C6orf25;C6orf25;C6orf25;C6orf25	S_Shore	chr6	31692080	chr6:32686196:SNP	rs9275660	994116	-0.122803	0.0118087	2.496e-25	20898	A	C	0.2185	0.0152	TRUE	27	---?----?--?+-?+----?----???--?-----	33.8	39.2991	0.04564	0.001964	-0.119442	0.0152978	5.818e-15	0.0178489	5.98e-12	238	FALSE	1
	cg06132876-chr6:32237745:SNP	cg06132876	Body;Body;Body;Body;Body;Body	NM_138274;NM_138273;NM_138275;NM_138272;NM_025260;NM_138277	C6orf25;C6orf25;C6orf25;C6orf25;C6orf25;C6orf25	S_Shore	chr6	31692080	chr6:32237745:SNP	rs3130335	545665	-0.159767	0.0122685	9.105e-39	18140	T	C	0.2429	0.0227	TRUE	26	---?----?--?--?-----?-?--???--?-+---	43.4	44.1805	0.01035	0.0030446	-0.162381	0.0170802	1.963e-21	0.0216811	1.72e-13	238	FALSE	1
	cg06132876-chr6:31636742:SNP	cg06132876	Body;Body;Body;Body;Body;Body	NM_138274;NM_138273;NM_138275;NM_138272;NM_025260;NM_138277	C6orf25;C6orf25;C6orf25;C6orf25;C6orf25;C6orf25	S_Shore	chr6	31692080	chr6:31636742:SNP	rs9267531	55338	-0.288199	0.0143666	1.64e-89	22803	G	A	0.1245	0.0204	TRUE	28	++++++?++++?-++-++++?+++?????+++++++	63.2	73.3005	3.747e-06	0.010127	-0.293119	0.0254725	1.213e-30	0.039003	1.478e-13	238	FALSE	1
	cg06132876-chr6:31294506:SNP	cg06132876	Body;Body;Body;Body;Body;Body	NM_138274;NM_138273;NM_138275;NM_138272;NM_025260;NM_138277	C6orf25;C6orf25;C6orf25;C6orf25;C6orf25;C6orf25	S_Shore	chr6	31692080	chr6:31294506:SNP	rs9265354	397574	0.133889	0.0159338	4.359e-17	8458	G	A	0.3633	0.0308	TRUE	10	?--??--???-??-???-????-???????????--	0	4.62109	0.866	0	0.133889	0.0159338	4.359e-17	0.0159338	4.359e-17	238	FALSE	1
	cg06132876-chr6:31596138:SNP	cg06132876	Body;Body;Body;Body;Body;Body	NM_138274;NM_138273;NM_138275;NM_138272;NM_025260;NM_138277	C6orf25;C6orf25;C6orf25;C6orf25;C6orf25;C6orf25	S_Shore	chr6	31692080	chr6:31596138:SNP	rs3132450	95942	-0.289144	0.0143906	8.56e-90	22791	G	A	0.1237	0.0204	TRUE	28	++++++?++++?-++-++++?+++?????+++++++	63.3	73.5837	3.407e-06	0.0102251	-0.293527	0.0255604	1.594e-30	0.0392189	1.674e-13	238	FALSE	1
	cg06132876-chr6:32240813:SNP	cg06132876	Body;Body;Body;Body;Body;Body	NM_138274;NM_138273;NM_138275;NM_138272;NM_025260;NM_138277	C6orf25;C6orf25;C6orf25;C6orf25;C6orf25;C6orf25	S_Shore	chr6	31692080	chr6:32240813:SNP	rs9268097	548733	-0.186116	0.0136121	1.476e-42	17644	A	G	0.1894	0.0207	TRUE	25	---?----?--?+-?-----?-?-????--?-----	43.5	42.5065	0.01132	0.0036256	-0.186921	0.0190266	8.858e-23	0.0241085	1.164e-14	238	FALSE	1
	cg06132876-chr6:31196671:SNP	cg06132876	Body;Body;Body;Body;Body;Body	NM_138274;NM_138273;NM_138275;NM_138272;NM_025260;NM_138277	C6orf25;C6orf25;C6orf25;C6orf25;C6orf25;C6orf25	S_Shore	chr6	31692080	chr6:31196671:SNP	rs3130944	495409	-0.140576	0.0111816	3.006e-36	20451	G	C	0.2699	0.0221	TRUE	26	+++??++++++?++?--+++?+++????++?+++-+	40.3	41.9035	0.01841	0.0022458	-0.138214	0.015341	2.07e-19	0.018742	6.351e-14	238	FALSE	1
	cg06132876-chr6:31318308:SNP	cg06132876	Body;Body;Body;Body;Body;Body	NM_138274;NM_138273;NM_138275;NM_138272;NM_025260;NM_138277	C6orf25;C6orf25;C6orf25;C6orf25;C6orf25;C6orf25	S_Shore	chr6	31692080	chr6:31318308:SNP	rs2596510	373772	-0.237833	0.014338	8.571e-62	20617	T	G	0.1393	0.0204	TRUE	26	---?-------?--?+----??--????--?-----	45.1	45.5092	0.007312	0.004494	-0.231839	0.0207196	4.597e-29	0.0261005	8.072e-20	238	FALSE	1
	cg06132876-chr6:31302718:SNP	cg06132876	Body;Body;Body;Body;Body;Body	NM_138274;NM_138273;NM_138275;NM_138272;NM_025260;NM_138277	C6orf25;C6orf25;C6orf25;C6orf25;C6orf25;C6orf25	S_Shore	chr6	31692080	chr6:31302718:SNP	rs9265745	389362	-0.0897126	0.0102569	2.199e-18	20009	G	A	0.3888	0.0412	TRUE	25	+++?++++?++?++?-++++??++????-+?+++++	23.9	31.5325	0.139	0.0008419	-0.0866776	0.0122396	1.424e-12	0.013476	2.791e-11	238	FALSE	1
	cg06132876-chr6:32386383:SNP	cg06132876	Body;Body;Body;Body;Body;Body	NM_138274;NM_138273;NM_138275;NM_138272;NM_025260;NM_138277	C6orf25;C6orf25;C6orf25;C6orf25;C6orf25;C6orf25	S_Shore	chr6	31692080	chr6:32386383:SNP	rs2187819	694303	-0.171051	0.0136665	6.096e-36	17655	G	A	0.1885	0.0225	TRUE	25	+++?++++?++?-+?+++++?+?+????++?+++++	46.9	45.1707	0.00556	0.0041774	-0.172725	0.0196863	1.726e-18	0.0257218	2.93e-11	238	FALSE	1
	cg06132876-chr6:31320164:SNP	cg06132876	Body;Body;Body;Body;Body;Body	NM_138274;NM_138273;NM_138275;NM_138272;NM_025260;NM_138277	C6orf25;C6orf25;C6orf25;C6orf25;C6orf25;C6orf25	S_Shore	chr6	31692080	chr6:31320164:SNP	rs2442723	371916	-0.159662	0.0132864	0	17286	A	G	0.2081	0.0192	TRUE	22	---??--???-?--?-----??--????--?-----	39.3	34.5736	0.03143	0.002586	-0.161519	0.0182098	7.321e-19	0.0218743	2.897e-13	238	FALSE	1
	cg06132876-chr6:31231539:SNP	cg06132876	Body;Body;Body;Body;Body;Body	NM_138274;NM_138273;NM_138275;NM_138272;NM_025260;NM_138277	C6orf25;C6orf25;C6orf25;C6orf25;C6orf25;C6orf25	S_Shore	chr6	31692080	chr6:31231539:SNP	rs2844625	460541	-0.164093	0.0131563	1.053e-35	15342	T	C	0.2528	0.029	TRUE	20	---?---???-??-?-+---??--????--???-+-	40.9	32.1374	0.03016	0.0024784	-0.162678	0.0183739	8.464e-19	0.0222531	1.657e-13	238	FALSE	1
	cg06132876-chr6:31113083:SNP	cg06132876	Body;Body;Body;Body;Body;Body	NM_138274;NM_138273;NM_138275;NM_138272;NM_025260;NM_138277	C6orf25;C6orf25;C6orf25;C6orf25;C6orf25;C6orf25	S_Shore	chr6	31692080	chr6:31113083:SNP	rs1265076	578997	-0.108075	0.0097274	1.118e-28	24150	A	G	0.3212	0.0175	TRUE	30	-----------?+-+++---?----????-----+-	50.5	58.5983	0.0009198	0.0029477	-0.105284	0.0146473	6.577e-13	0.0196555	3.832e-08	238	FALSE	1
	cg06132876-chr6:31360663:SNP	cg06132876	Body;Body;Body;Body;Body;Body	NM_138274;NM_138273;NM_138275;NM_138272;NM_025260;NM_138277	C6orf25;C6orf25;C6orf25;C6orf25;C6orf25;C6orf25	S_Shore	chr6	31692080	chr6:31360663:SNP	rs2428481	331417	-0.234159	0.014756	1.043e-56	18788	T	C	0.143	0.022	TRUE	23	---??---?--?--?+----??--????--??----	45.8	40.562	0.009287	0.004338	-0.231217	0.0214635	4.637e-27	0.027206	7.507e-18	238	FALSE	1
	cg06132876-chr6:32278792:SNP	cg06132876	Body;Body;Body;Body;Body;Body	NM_138274;NM_138273;NM_138275;NM_138272;NM_025260;NM_138277	C6orf25;C6orf25;C6orf25;C6orf25;C6orf25;C6orf25	S_Shore	chr6	31692080	chr6:32278792:SNP	rs3864302	586712	-0.161803	0.0124421	1.155e-38	17657	T	C	0.2426	0.0232	TRUE	25	---?----?--?--?-----?-?--????-?-----	44.4	43.1378	0.009593	0.0031315	-0.164623	0.0174908	4.871e-21	0.0223636	4.652e-13	238	FALSE	1
	cg06132876-chr6:31312607:SNP	cg06132876	Body;Body;Body;Body;Body;Body	NM_138274;NM_138273;NM_138275;NM_138272;NM_025260;NM_138277	C6orf25;C6orf25;C6orf25;C6orf25;C6orf25;C6orf25	S_Shore	chr6	31692080	chr6:31312607:SNP	rs9265857	379473	-0.23761	0.0143198	7.821e-62	20623	C	G	0.1392	0.0204	TRUE	26	---?-------?--?+----??--????--?-----	44.4	44.9433	0.008488	0.0043586	-0.232216	0.0205605	1.401e-29	0.0257433	2.706e-20	238	FALSE	1
	cg06132876-chr6:32652281:SNP	cg06132876	Body;Body;Body;Body;Body;Body	NM_138274;NM_138273;NM_138275;NM_138272;NM_025260;NM_138277	C6orf25;C6orf25;C6orf25;C6orf25;C6orf25;C6orf25	S_Shore	chr6	31692080	chr6:32652281:SNP	rs2856694	960201	-0.220704	0.0157537	1.36e-44	16587	C	T	0.1435	0.0192	TRUE	23	+++?++++?++?++?-++++???+????++??++++	45.5	40.3348	0.009878	0.0048302	-0.21739	0.0223548	2.37e-22	0.0288829	2.15e-14	238	FALSE	1
	cg06132876-chr6:31296910:SNP	cg06132876	Body;Body;Body;Body;Body;Body	NM_138274;NM_138273;NM_138275;NM_138272;NM_025260;NM_138277	C6orf25;C6orf25;C6orf25;C6orf25;C6orf25;C6orf25	S_Shore	chr6	31692080	chr6:31296910:SNP	rs9265468	395170	0.124003	0.0159094	6.474e-15	8567	T	G	0.3581	0.03	TRUE	11	?++??++???+??+??-+????+???????????++	0	5.31653	0.8691	0	0.124003	0.0159094	6.474e-15	0.0159094	6.474e-15	238	FALSE	1
	cg06132876-chr6:32587038:SNP	cg06132876	Body;Body;Body;Body;Body;Body	NM_138274;NM_138273;NM_138275;NM_138272;NM_025260;NM_138277	C6orf25;C6orf25;C6orf25;C6orf25;C6orf25;C6orf25	S_Shore	chr6	31692080	chr6:32587038:SNP	rs607998	894958	-0.158599	0.012539	1.142e-36	17409	A	G	0.2349	0.0175	TRUE	22	---?---??-??--?-+---??--????+-??----	55	46.655	0.001045	0.0043489	-0.154711	0.0199877	9.916e-15	0.0278575	1.247e-08	238	FALSE	1
	cg06132876-chr6:32666526:SNP	cg06132876	Body;Body;Body;Body;Body;Body	NM_138274;NM_138273;NM_138275;NM_138272;NM_025260;NM_138277	C6orf25;C6orf25;C6orf25;C6orf25;C6orf25;C6orf25	S_Shore	chr6	31692080	chr6:32666526:SNP	rs1794282	974446	-0.258178	0.0169825	3.399e-52	17169	T	C	0.1211	0.0225	TRUE	24	---?----?--?+-?+----?-?-?????-?-----	46.2	42.7496	0.007415	0.0060527	-0.259358	0.0245609	4.577e-26	0.0315651	2.856e-16	238	FALSE	1
	cg06132876-chr6:31297242:SNP	cg06132876	Body;Body;Body;Body;Body;Body	NM_138274;NM_138273;NM_138275;NM_138272;NM_025260;NM_138277	C6orf25;C6orf25;C6orf25;C6orf25;C6orf25;C6orf25	S_Shore	chr6	31692080	chr6:31297242:SNP	rs9265484	394838	0.121911	0.0149382	3.323e-16	9690	C	T	0.362	0.0317	TRUE	12	?--??--???-??-??+-????-??????????---	0	5.51495	0.9037	0	0.121911	0.0149382	3.323e-16	0.0149382	3.323e-16	238	FALSE	1
	cg06132876-chr6:32587584:SNP	cg06132876	Body;Body;Body;Body;Body;Body	NM_138274;NM_138273;NM_138275;NM_138272;NM_025260;NM_138277	C6orf25;C6orf25;C6orf25;C6orf25;C6orf25;C6orf25	S_Shore	chr6	31692080	chr6:32587584:SNP	rs9271405	895504	-0.143577	0.0123953	5.016e-31	16154	C	T	0.2833	0.0276	TRUE	20	+++?-++??+??-+?+++++??+?????-???++++	51.3	39.0305	0.004377	0.003347	-0.140507	0.019106	1.922e-13	0.0254629	1.714e-08	238	FALSE	1
	cg06132876-chr6:31363026:SNP	cg06132876	Body;Body;Body;Body;Body;Body	NM_138274;NM_138273;NM_138275;NM_138272;NM_025260;NM_138277	C6orf25;C6orf25;C6orf25;C6orf25;C6orf25;C6orf25	S_Shore	chr6	31692080	chr6:31363026:SNP	rs2523466	329054	-0.149569	0.0119708	8.001e-36	19283	T	G	0.2353	0.0258	TRUE	24	---?---??--?+-?+----??--????--?-----	37.5	36.8176	0.03397	0.0021187	-0.144972	0.0161061	2.236e-19	0.0191624	5.934e-15	238	FALSE	1
	cg06132876-chr6:31450738:SNP	cg06132876	Body;Body;Body;Body;Body;Body	NM_138274;NM_138273;NM_138275;NM_138272;NM_025260;NM_138277	C6orf25;C6orf25;C6orf25;C6orf25;C6orf25;C6orf25	S_Shore	chr6	31692080	chr6:31450738:SNP	rs2905751	241342	-0.121226	0.0103799	1.634e-31	21459	C	G	0.312	0.0211	TRUE	28	---?+------?+-?+----?----???--?-----	22.4	34.8059	0.1439	0.000889	-0.121926	0.0122646	2.754e-23	0.0133808	1.308e-19	238	FALSE	1
	cg06132876-chr6:32388574:SNP	cg06132876	Body;Body;Body;Body;Body;Body	NM_138274;NM_138273;NM_138275;NM_138272;NM_025260;NM_138277	C6orf25;C6orf25;C6orf25;C6orf25;C6orf25;C6orf25	S_Shore	chr6	31692080	chr6:32388574:SNP	rs2213580	696494	-0.173077	0.0140001	4.169e-35	17169	C	T	0.1856	0.0203	TRUE	24	+++?++++?++?-+?+++++?+?+?????+?+++++	48.5	44.6742	0.004356	0.0045008	-0.174879	0.0205301	1.621e-17	0.0271932	1.957e-10	238	FALSE	1
	cg06132876-chr6:31333562:SNP	cg06132876	Body;Body;Body;Body;Body;Body	NM_138274;NM_138273;NM_138275;NM_138272;NM_025260;NM_138277	C6orf25;C6orf25;C6orf25;C6orf25;C6orf25;C6orf25	S_Shore	chr6	31692080	chr6:31333562:SNP	rs2523544	358518	-0.152327	0.011776	2.842e-38	20974	A	G	0.2247	0.0279	TRUE	27	---?-------?+-?+----?----????-?-----	27.7	35.9423	0.09274	0.0014661	-0.15354	0.0146271	8.919e-26	0.0162791	8.185e-21	238	FALSE	1
	cg06132876-chr6:32224456:SNP	cg06132876	Body;Body;Body;Body;Body;Body	NM_138274;NM_138273;NM_138275;NM_138272;NM_025260;NM_138277	C6orf25;C6orf25;C6orf25;C6orf25;C6orf25;C6orf25	S_Shore	chr6	31692080	chr6:32224456:SNP	rs6908470	532376	-0.175017	0.0166169	6.124e-26	9508	C	A	0.2519	0.0221	TRUE	15	?++??++???+??+??++++???+?????+???+++	11.1	15.7443	0.3292	0.000528	-0.176423	0.0179294	7.582e-23	0.0186873	7.566e-21	238	FALSE	1
	cg06132876-chr6:31283886:SNP	cg06132876	Body;Body;Body;Body;Body;Body	NM_138274;NM_138273;NM_138275;NM_138272;NM_025260;NM_138277	C6orf25;C6orf25;C6orf25;C6orf25;C6orf25;C6orf25	S_Shore	chr6	31692080	chr6:31283886:SNP	rs1634741	408194	-0.110403	0.0123187	3.183e-19	16360	C	T	0.272	0.023	TRUE	21	+++??+????+?-+?--+++??++????++?+++++	25	26.6616	0.1451	0.0010972	-0.109142	0.015021	3.705e-13	0.0164219	1.781e-11	238	FALSE	1
	cg06132876-chr6:31510933:SNP	cg06132876	Body;Body;Body;Body;Body;Body	NM_138274;NM_138273;NM_138275;NM_138272;NM_025260;NM_138277	C6orf25;C6orf25;C6orf25;C6orf25;C6orf25;C6orf25	S_Shore	chr6	31692080	chr6:31510933:SNP	rs3130630	181147	-0.0996137	0.0095426	1.647e-25	24150	C	A	0.3551	0.029	TRUE	30	+++++++++++?--+--+++?+++????++++++++	37.9	46.7331	0.01981	0.0016985	-0.0968352	0.012767	3.33e-14	0.0153777	9.307e-11	238	FALSE	1
	cg06132876-chr6:31587083:SNP	cg06132876	Body;Body;Body;Body;Body;Body	NM_138274;NM_138273;NM_138275;NM_138272;NM_025260;NM_138277	C6orf25;C6orf25;C6orf25;C6orf25;C6orf25;C6orf25	S_Shore	chr6	31692080	chr6:31587083:SNP	rs3130621	104997	-0.185992	0.0126976	1.392e-48	20044	C	T	0.1962	0.0192	TRUE	26	++++?+?++++?++?+++++?+++????++?+++++	33.7	37.7224	0.04923	0.0021874	-0.187791	0.016552	7.807e-30	0.0191593	2.798e-22	238	FALSE	1
	cg06132876-chr6:31566168:SNP	cg06132876	Body;Body;Body;Body;Body;Body	NM_138274;NM_138273;NM_138275;NM_138272;NM_025260;NM_138277	C6orf25;C6orf25;C6orf25;C6orf25;C6orf25;C6orf25	S_Shore	chr6	31692080	chr6:31566168:SNP	rs3130631	125912	-0.255763	0.0136609	3.261e-78	24125	G	C	0.1306	0.0203	TRUE	30	+++++++++++?-+--++++?+++????++++++++	60.9	74.085	8.207e-06	0.0088712	-0.256378	0.0233862	5.77e-28	0.0348989	2.324e-13	238	FALSE	1
	cg06132876-chr6:32385099:SNP	cg06132876	Body;Body;Body;Body;Body;Body	NM_138274;NM_138273;NM_138275;NM_138272;NM_025260;NM_138277	C6orf25;C6orf25;C6orf25;C6orf25;C6orf25;C6orf25	S_Shore	chr6	31692080	chr6:32385099:SNP	rs3135378	693019	-0.171873	0.0139043	4.24e-35	17167	A	G	0.1868	0.0211	TRUE	24	---?----?--?+-?-----?-?-?????-?-----	48.6	44.7212	0.004299	0.0044487	-0.174064	0.0204093	1.481e-17	0.0270355	2.053e-10	238	FALSE	1
	cg06132876-chr6:31219982:SNP	cg06132876	Body;Body;Body;Body;Body;Body	NM_138274;NM_138273;NM_138275;NM_138272;NM_025260;NM_138277	C6orf25;C6orf25;C6orf25;C6orf25;C6orf25;C6orf25	S_Shore	chr6	31692080	chr6:31219982:SNP	rs9264185	472098	-0.120245	0.0109041	2.816e-28	20093	A	G	0.3047	0.0317	TRUE	26	---?-------?--?++---?---????--?-?-+-	44.6	45.1258	0.008091	0.0025433	-0.115354	0.0155536	1.202e-13	0.0196822	1.001e-09	238	FALSE	1
	cg06132876-chr6:31334422:SNP	cg06132876	Body;Body;Body;Body;Body;Body	NM_138274;NM_138273;NM_138275;NM_138272;NM_025260;NM_138277	C6orf25;C6orf25;C6orf25;C6orf25;C6orf25;C6orf25	S_Shore	chr6	31692080	chr6:31334422:SNP	rs2844577	357658	-0.244697	0.0144175	1.318e-64	20482	C	T	0.1394	0.0213	TRUE	26	+++?+++++++?++?-++++?+++?????+?+++++	40.8	42.2232	0.017	0.0038215	-0.244384	0.0201279	6.357e-34	0.0243501	9.27e-24	238	FALSE	1
	cg06132876-chr6:31283759:INDEL	cg06132876	Body;Body;Body;Body;Body;Body	NM_138274;NM_138273;NM_138275;NM_138272;NM_025260;NM_138277	C6orf25;C6orf25;C6orf25;C6orf25;C6orf25;C6orf25	S_Shore	chr6	31692080	chr6:31283759:INDEL	chr6.31283759	408321	-0.118013	0.0129122	0	15645	D	I	0.2533	0.0171	TRUE	20	---??-????-?+-?++---??--????--??----	36	29.6935	0.05583	0.00194	-0.116578	0.0172359	1.345e-11	0.0201793	4.969e-09	238	FALSE	1
	cg06132876-chr6:31310302:SNP	cg06132876	Body;Body;Body;Body;Body;Body	NM_138274;NM_138273;NM_138275;NM_138272;NM_025260;NM_138277	C6orf25;C6orf25;C6orf25;C6orf25;C6orf25;C6orf25	S_Shore	chr6	31692080	chr6:31310302:SNP	rs9265810	381778	-0.102554	0.0113091	1.209e-19	17069	A	G	0.3501	0.0333	TRUE	22	---?---???-?--?+----??--????+-??----	22.5	27.1099	0.1672	0.0008401	-0.100138	0.0134325	8.996e-14	0.0145995	2.148e-12	238	FALSE	1
	cg06132876-chr6:31178644:INDEL	cg06132876	Body;Body;Body;Body;Body;Body	NM_138274;NM_138273;NM_138275;NM_138272;NM_025260;NM_138277	C6orf25;C6orf25;C6orf25;C6orf25;C6orf25;C6orf25	S_Shore	chr6	31692080	chr6:31178644:INDEL	chr6.31178644	513436	-0.128278	0.0133907	9.739e-22	11394	D	I	0.3969	0.0227	TRUE	15	?--??-????-??-??+---??--?????-???-+-	2.5	14.3614	0.4232	7.33e-05	-0.128155	0.0136962	8.204e-21	0.0137363	9.763e-21	238	FALSE	1
	cg06132876-chr6:31306551:SNP	cg06132876	Body;Body;Body;Body;Body;Body	NM_138274;NM_138273;NM_138275;NM_138272;NM_025260;NM_138277	C6orf25;C6orf25;C6orf25;C6orf25;C6orf25;C6orf25	S_Shore	chr6	31692080	chr6:31306551:SNP	rs9265776	385529	-0.126577	0.0138329	0	11397	C	T	0.3464	0.0299	TRUE	15	?++??+????+??+??++++??++?????+???+++	0	10.1386	0.752	0	-0.126577	0.0138329	5.672e-20	0.0138329	5.672e-20	238	FALSE	1
	cg06132876-chr6:32282979:SNP	cg06132876	Body;Body;Body;Body;Body;Body	NM_138274;NM_138273;NM_138275;NM_138272;NM_025260;NM_138277	C6orf25;C6orf25;C6orf25;C6orf25;C6orf25;C6orf25	S_Shore	chr6	31692080	chr6:32282979:SNP	rs6909790	590899	-0.168807	0.0125821	4.843e-41	17662	G	A	0.2357	0.0234	TRUE	25	+++?++++?++?++?+++++?+?++????+?+++++	44.9	43.5675	0.008562	0.0032742	-0.172238	0.0177768	3.361e-22	0.0228404	1.46e-13	238	FALSE	1
	cg06132876-chr6:32393999:INDEL	cg06132876	Body;Body;Body;Body;Body;Body	NM_138274;NM_138273;NM_138275;NM_138272;NM_025260;NM_138277	C6orf25;C6orf25;C6orf25;C6orf25;C6orf25;C6orf25	S_Shore	chr6	31692080	chr6:32393999:INDEL	chr6.32393999	701919	-0.176907	0.0158042	4.381e-29	13441	I	D	0.1873	0.0249	TRUE	20	+++?+++???+??+?+++++???+????++??++++	4.7	19.9302	0.3988	0.0002496	-0.177014	0.0163348	2.308e-27	0.016578	1.388e-26	238	FALSE	1
	cg06132876-chr6:31709778:SNP	cg06132876	Body;Body;Body;Body;Body;Body	NM_138274;NM_138273;NM_138275;NM_138272;NM_025260;NM_138277	C6orf25;C6orf25;C6orf25;C6orf25;C6orf25;C6orf25	S_Shore	chr6	31692080	chr6:31709778:SNP	rs3131380	17698	-0.284516	0.0141798	1.5e-89	23286	G	A	0.1247	0.0202	TRUE	29	++++++?++++?-++-++++?+++????++++++++	63.8	77.3988	1.618e-06	0.0105019	-0.28838	0.0253156	4.616e-30	0.0391964	3.907e-13	238	FALSE	1
	cg06132876-chr6:32602131:SNP	cg06132876	Body;Body;Body;Body;Body;Body	NM_138274;NM_138273;NM_138275;NM_138272;NM_025260;NM_138277	C6orf25;C6orf25;C6orf25;C6orf25;C6orf25;C6orf25	S_Shore	chr6	31692080	chr6:32602131:SNP	rs9272216	910051	-0.157089	0.0154333	2.471e-24	10437	G	A	0.2693	0.0267	TRUE	13	?++???+???+??+??-+++??+??????????+++	37.9	19.3147	0.08121	0.0020126	-0.164758	0.021317	1.084e-14	0.0248408	2.551e-10	238	FALSE	1
	cg06132876-chr6:31326703:SNP	cg06132876	Body;Body;Body;Body;Body;Body	NM_138274;NM_138273;NM_138275;NM_138272;NM_025260;NM_138277	C6orf25;C6orf25;C6orf25;C6orf25;C6orf25;C6orf25	S_Shore	chr6	31692080	chr6:31326703:SNP	rs2523593	365377	-0.247318	0.0143529	1.549e-66	20908	C	T	0.1372	0.0205	TRUE	27	++++?++++++?++?-++++?+++????++?+++++	45.7	47.8999	0.005548	0.0048029	-0.24771	0.0209276	2.528e-32	0.0264424	8.514e-21	238	FALSE	1
	cg06132876-chr6:32271443:SNP	cg06132876	Body;Body;Body;Body;Body;Body	NM_138274;NM_138273;NM_138275;NM_138272;NM_025260;NM_138277	C6orf25;C6orf25;C6orf25;C6orf25;C6orf25;C6orf25	S_Shore	chr6	31692080	chr6:32271443:SNP	rs7742654	579363	-0.167939	0.0124154	1.088e-41	18141	G	C	0.2357	0.0232	TRUE	26	+++?++++?++?++?+++++?+?++???++?+++++	41.5	42.756	0.01488	0.0028865	-0.170892	0.016987	8.288e-24	0.0212333	2.59e-15	238	FALSE	1
	cg06132876-chr6:32224457:SNP	cg06132876	Body;Body;Body;Body;Body;Body	NM_138274;NM_138273;NM_138275;NM_138272;NM_025260;NM_138277	C6orf25;C6orf25;C6orf25;C6orf25;C6orf25;C6orf25	S_Shore	chr6	31692080	chr6:32224457:SNP	rs6908913	532377	-0.175017	0.0166169	6.124e-26	9508	A	G	0.2519	0.0221	TRUE	15	?--??--???-??-??----???-?????-???---	11.1	15.7443	0.3292	0.000528	-0.176423	0.0179294	7.582e-23	0.0186873	7.566e-21	238	FALSE	1
	cg06132876-chr6:32269329:INDEL	cg06132876	Body;Body;Body;Body;Body;Body	NM_138274;NM_138273;NM_138275;NM_138272;NM_025260;NM_138277	C6orf25;C6orf25;C6orf25;C6orf25;C6orf25;C6orf25	S_Shore	chr6	31692080	chr6:32269329:INDEL	chr6.32269329	577249	-0.192343	0.0169868	1.008e-29	9508	I	D	0.2378	0.021	TRUE	15	?++??++???+??+??++++???+?????+???+++	0	13.5987	0.48	0	-0.192343	0.0169868	1.008e-29	0.0169868	1.008e-29	238	FALSE	1
	cg06132876-chr6:32270363:SNP	cg06132876	Body;Body;Body;Body;Body;Body	NM_138274;NM_138273;NM_138275;NM_138272;NM_025260;NM_138277	C6orf25;C6orf25;C6orf25;C6orf25;C6orf25;C6orf25	S_Shore	chr6	31692080	chr6:32270363:SNP	rs7775332	578283	-0.164339	0.012428	0	17632	T	A	0.2437	0.0218	TRUE	25	+++??+++?++?++?+++++?+?++???++?+++++	39.7	39.793	0.02251	0.0025778	-0.167721	0.016734	1.211e-23	0.0206061	1.521e-15	238	FALSE	1
	cg06132876-chr6:32234015:SNP	cg06132876	Body;Body;Body;Body;Body;Body	NM_138274;NM_138273;NM_138275;NM_138272;NM_025260;NM_138277	C6orf25;C6orf25;C6orf25;C6orf25;C6orf25;C6orf25	S_Shore	chr6	31692080	chr6:32234015:SNP	rs3132928	541935	-0.160245	0.0124316	5.112e-38	17655	A	G	0.2431	0.0231	TRUE	25	---?----?--?--?-----?-?--????-?-+---	45	43.6723	0.008327	0.0032133	-0.163259	0.017588	1.657e-20	0.0226215	1.403e-12	238	FALSE	1
	cg06132876-chr6:32230208:SNP	cg06132876	Body;Body;Body;Body;Body;Body	NM_138274;NM_138273;NM_138275;NM_138272;NM_025260;NM_138277	C6orf25;C6orf25;C6orf25;C6orf25;C6orf25;C6orf25	S_Shore	chr6	31692080	chr6:32230208:SNP	rs3132970	538128	-0.15919	0.0122718	1.764e-38	18136	A	G	0.2429	0.023	TRUE	26	---?----?--?--?-----?-?--???--?-+---	42.2	43.2362	0.01318	0.0028963	-0.161676	0.0168921	1.058e-21	0.0212234	6.35e-14	238	FALSE	1
	cg06132876-chr6:31373174:SNP	cg06132876	Body;Body;Body;Body;Body;Body	NM_138274;NM_138273;NM_138275;NM_138272;NM_025260;NM_138277	C6orf25;C6orf25;C6orf25;C6orf25;C6orf25;C6orf25	S_Shore	chr6	31692080	chr6:31373174:SNP	rs2442715	318906	-0.0989649	0.0104178	2.107e-21	19647	T	C	0.352	0.0341	TRUE	25	---?----?--?++?+----?---????+-??----	29.4	33.977	0.08508	0.0011551	-0.0953753	0.0130864	3.144e-13	0.0147485	1.944e-11	238	FALSE	1
	cg06132876-chr6:31088145:SNP	cg06132876	Body;Body;Body;Body;Body;Body	NM_138274;NM_138273;NM_138275;NM_138272;NM_025260;NM_138277	C6orf25;C6orf25;C6orf25;C6orf25;C6orf25;C6orf25	S_Shore	chr6	31692080	chr6:31088145:SNP	rs3095318	603935	-0.135224	0.0108027	5.98e-36	24145	A	T	0.2368	0.0435	TRUE	30	----+------?+--++---?---????--------	50.7	58.8559	0.0008553	0.0036672	-0.127321	0.0163803	7.677e-15	0.0219242	6.925e-10	238	FALSE	1
	cg06132876-chr6:31082987:SNP	cg06132876	Body;Body;Body;Body;Body;Body	NM_138274;NM_138273;NM_138275;NM_138272;NM_025260;NM_138277	C6orf25;C6orf25;C6orf25;C6orf25;C6orf25;C6orf25	S_Shore	chr6	31692080	chr6:31082987:SNP	rs3094220	609093	-0.133408	0.0106012	2.578e-36	24642	G	A	0.2426	0.0432	TRUE	31	+++++++++++?-++-++++?++++???++++++++	46.2	55.7133	0.002945	0.0030353	-0.125687	0.0153223	2.347e-16	0.0196875	1.233e-11	238	FALSE	1
	cg06132876-chr6:31222181:SNP	cg06132876	Body;Body;Body;Body;Body;Body	NM_138274;NM_138273;NM_138275;NM_138272;NM_025260;NM_138277	C6orf25;C6orf25;C6orf25;C6orf25;C6orf25;C6orf25	S_Shore	chr6	31692080	chr6:31222181:SNP	rs1793889	469899	-0.122486	0.0125334	1.474e-22	15365	A	G	0.2929	0.0375	TRUE	20	---?+-????-?--?+----??--????--???-+-	35.1	29.2835	0.06165	0.0017607	-0.119408	0.0166188	6.714e-13	0.019317	2.285e-10	238	FALSE	1
	cg06132876-chr6:31452959:SNP	cg06132876	Body;Body;Body;Body;Body;Body	NM_138274;NM_138273;NM_138275;NM_138272;NM_025260;NM_138277	C6orf25;C6orf25;C6orf25;C6orf25;C6orf25;C6orf25	S_Shore	chr6	31692080	chr6:31452959:SNP	rs2523701	239121	-0.120261	0.0105278	3.203e-30	20966	C	T	0.3101	0.0193	TRUE	27	+++?-++++++?-+?-++++?++++????+?+++++	24.4	34.3759	0.1258	0.0009837	-0.120914	0.0126353	1.073e-21	0.0139194	5.628e-18	238	FALSE	1
	cg06132876-chr6:31306639:SNP	cg06132876	Body;Body;Body;Body;Body;Body	NM_138274;NM_138273;NM_138275;NM_138272;NM_025260;NM_138277	C6orf25;C6orf25;C6orf25;C6orf25;C6orf25;C6orf25	S_Shore	chr6	31692080	chr6:31306639:SNP	rs1634753	385441	-0.240037	0.0146523	2.565e-60	19330	T	C	0.1428	0.0199	TRUE	24	---?----?--?--?+----??--????--??----	46.3	42.8397	0.007235	0.0045663	-0.234476	0.0214651	8.891e-28	0.0272914	1.426e-18	238	FALSE	1
	cg06132876-chr6:31324415:SNP	cg06132876	Body;Body;Body;Body;Body;Body	NM_138274;NM_138273;NM_138275;NM_138272;NM_025260;NM_138277	C6orf25;C6orf25;C6orf25;C6orf25;C6orf25;C6orf25	S_Shore	chr6	31692080	chr6:31324415:SNP	rs2507989	367665	-0.160617	0.0135024	1.25e-32	17112	C	A	0.2013	0.0294	TRUE	22	+++??++?+?+?++?+++++??++????++??++++	0	18.9605	0.5877	0	-0.160617	0.0135024	1.25e-32	0.0135024	1.25e-32	238	FALSE	1
	cg06132876-chr6:32582877:SNP	cg06132876	Body;Body;Body;Body;Body;Body	NM_138274;NM_138273;NM_138275;NM_138272;NM_025260;NM_138277	C6orf25;C6orf25;C6orf25;C6orf25;C6orf25;C6orf25	S_Shore	chr6	31692080	chr6:32582877:SNP	rs9271336	890797	-0.0970212	0.0107813	0	17432	A	G	0.4317	0.036	TRUE	22	---?----?-??--?++-+-??--????+???----	36.9	33.2858	0.04314	0.0015381	-0.0896499	0.0144297	5.202e-10	0.0170888	1.367e-08	238	FALSE	1
	cg06132876-chr6:32671800:SNP	cg06132876	Body;Body;Body;Body;Body;Body	NM_138274;NM_138273;NM_138275;NM_138272;NM_025260;NM_138277	C6orf25;C6orf25;C6orf25;C6orf25;C6orf25;C6orf25	S_Shore	chr6	31692080	chr6:32671800:SNP	rs1794530	979720	-0.223648	0.0153212	2.924e-48	17639	G	T	0.1414	0.0184	TRUE	25	+++?++++?++?++?-++++?+?+????++?+++++	45.2	43.8145	0.008018	0.0049145	-0.222836	0.0216977	9.619e-25	0.0279705	1.287e-15	238	FALSE	1
	cg06132876-chr6:32279952:SNP	cg06132876	Body;Body;Body;Body;Body;Body	NM_138274;NM_138273;NM_138275;NM_138272;NM_025260;NM_138277	C6orf25;C6orf25;C6orf25;C6orf25;C6orf25;C6orf25	S_Shore	chr6	31692080	chr6:32279952:SNP	rs6934546	587872	-0.168674	0.0124188	5.108e-42	18137	G	A	0.2355	0.0233	TRUE	26	+++?++++?++?++?+++++?+?++???++?+++++	39.7	41.478	0.02044	0.0026802	-0.171424	0.0167209	1.158e-24	0.0206043	2.692e-16	238	FALSE	1
	cg06132876-chr6:32276172:SNP	cg06132876	Body;Body;Body;Body;Body;Body	NM_138274;NM_138273;NM_138275;NM_138272;NM_025260;NM_138277	C6orf25;C6orf25;C6orf25;C6orf25;C6orf25;C6orf25	S_Shore	chr6	31692080	chr6:32276172:SNP	rs9268183	584092	-0.175594	0.0128435	1.496e-42	17366	A	G	0.2297	0.0271	TRUE	25	---?----?--?--?-----?-?--???--??----	28.2	33.4274	0.09537	0.0016442	-0.177698	0.0157421	1.502e-29	0.0178885	9.606e-23	238	FALSE	1
	cg06132876-chr6:31112075:SNP	cg06132876	Body;Body;Body;Body;Body;Body	NM_138274;NM_138273;NM_138275;NM_138272;NM_025260;NM_138277	C6orf25;C6orf25;C6orf25;C6orf25;C6orf25;C6orf25	S_Shore	chr6	31692080	chr6:31112075:SNP	rs1265080	580005	0.0839574	0.0091823	6.05e-20	23664	G	A	0.4949	0.0312	TRUE	29	-----------?+--++---?---?????-----+-	44	49.958	0.006538	0.001951	0.0787547	0.0129698	1.262e-09	0.0163831	2.981e-07	238	FALSE	1
	cg06132876-chr6:32281889:SNP	cg06132876	Body;Body;Body;Body;Body;Body	NM_138274;NM_138273;NM_138275;NM_138272;NM_025260;NM_138277	C6orf25;C6orf25;C6orf25;C6orf25;C6orf25;C6orf25	S_Shore	chr6	31692080	chr6:32281889:SNP	rs9268212	589809	-0.173392	0.0124952	8.768e-44	18140	C	T	0.2304	0.0216	TRUE	26	+++?++++?++?++?+++++?+?++???++?+++++	44.2	44.8176	0.008772	0.0032628	-0.17707	0.0175221	5.222e-24	0.0224001	9.89e-15	238	FALSE	1
	cg06132876-chr6:31154354:SNP	cg06132876	Body;Body;Body;Body;Body;Body	NM_138274;NM_138273;NM_138275;NM_138272;NM_025260;NM_138277	C6orf25;C6orf25;C6orf25;C6orf25;C6orf25;C6orf25	S_Shore	chr6	31692080	chr6:31154354:SNP	rs3095240	537726	-0.137596	0.0110959	2.594e-35	20965	A	T	0.2663	0.026	TRUE	27	---?-------?--?++---?---????--?---+-	27.1	35.668	0.09795	0.0012624	-0.13463	0.0136364	5.458e-23	0.0152219	1.576e-19	238	FALSE	1
	cg06132876-chr6:31318432:SNP	cg06132876	Body;Body;Body;Body;Body;Body	NM_138274;NM_138273;NM_138275;NM_138272;NM_025260;NM_138277	C6orf25;C6orf25;C6orf25;C6orf25;C6orf25;C6orf25	S_Shore	chr6	31692080	chr6:31318432:SNP	rs2596508	373648	-0.236766	0.0143476	3.541e-61	20609	C	T	0.1391	0.0204	TRUE	26	+++?+++++++?++?-++++??++????++?+++++	45	45.4455	0.007437	0.0044858	-0.230938	0.0207145	7.275e-29	0.0260813	1.106e-19	238	FALSE	1
	cg06132876-chr6:32258088:SNP	cg06132876	Body;Body;Body;Body;Body;Body	NM_138274;NM_138273;NM_138275;NM_138272;NM_025260;NM_138277	C6orf25;C6orf25;C6orf25;C6orf25;C6orf25;C6orf25	S_Shore	chr6	31692080	chr6:32258088:SNP	rs6927529	566008	-0.174869	0.012568	5.218e-44	18139	G	A	0.2264	0.0213	TRUE	26	+++?++++?++?++?+++++?+?++???++?+++++	40.3	41.8448	0.01868	0.0028054	-0.177494	0.0169891	1.504e-25	0.0210362	9.349e-17	238	FALSE	1
	cg06132876-chr6:32580790:SNP	cg06132876	Body;Body;Body;Body;Body;Body	NM_138274;NM_138273;NM_138275;NM_138272;NM_025260;NM_138277	C6orf25;C6orf25;C6orf25;C6orf25;C6orf25;C6orf25	S_Shore	chr6	31692080	chr6:32580790:SNP	rs77568742	888710	-0.13534	0.0114148	1.99e-32	18622	C	T	0.2862	0.0322	TRUE	23	+++?-+++?++?++?+++++??++????-???++++	45.8	40.598	0.009197	0.0025973	-0.129259	0.0165037	4.796e-15	0.0210645	1.318e-10	238	FALSE	1
	cg06132876-chr6:32442741:SNP	cg06132876	Body;Body;Body;Body;Body;Body	NM_138274;NM_138273;NM_138275;NM_138272;NM_025260;NM_138277	C6orf25;C6orf25;C6orf25;C6orf25;C6orf25;C6orf25	S_Shore	chr6	31692080	chr6:32442741:SNP	rs9269102	750661	-0.140931	0.014235	4.15e-23	14334	C	G	0.2294	0.0345	TRUE	21	---?---???-?+-?+----???-????-??-----	54.2	43.637	0.001683	0.0051172	-0.14148	0.0221081	1.559e-10	0.0310587	5.691e-06	238	FALSE	1
	cg06132876-chr6:32225344:INDEL	cg06132876	Body;Body;Body;Body;Body;Body	NM_138274;NM_138273;NM_138275;NM_138272;NM_025260;NM_138277	C6orf25;C6orf25;C6orf25;C6orf25;C6orf25;C6orf25	S_Shore	chr6	31692080	chr6:32225344:INDEL	chr6.32225344	533264	-0.142127	0.0138836	1.353e-24	14306	I	D	0.2409	0.0286	TRUE	21	+++?-++???+?++?+++++???+????++??++++	41.6	34.2519	0.02447	0.0029376	-0.143725	0.0190756	4.903e-14	0.023777	2.266e-09	238	FALSE	1
	cg06132876-chr6:32224937:SNP	cg06132876	Body;Body;Body;Body;Body;Body	NM_138274;NM_138273;NM_138275;NM_138272;NM_025260;NM_138277	C6orf25;C6orf25;C6orf25;C6orf25;C6orf25;C6orf25	S_Shore	chr6	31692080	chr6:32224937:SNP	rs9268015	532857	-0.15921	0.0122698	0	18136	G	A	0.2429	0.0229	TRUE	26	+++?++++?++?++?+++++?+?++???++?+-+++	42.2	43.2319	0.0132	0.0028946	-0.161703	0.0168882	1.02e-21	0.0212178	6.209e-14	238	FALSE	1
	cg06132876-chr6:32149537:SNP	cg06132876	Body;Body;Body;Body;Body;Body	NM_138274;NM_138273;NM_138275;NM_138272;NM_025260;NM_138277	C6orf25;C6orf25;C6orf25;C6orf25;C6orf25;C6orf25	S_Shore	chr6	31692080	chr6:32149537:SNP	rs3134941	457457	-0.191364	0.0124186	1.414e-53	20967	G	C	0.1875	0.027	TRUE	27	+++?+++++++?++?+++++?+++????++?+++++	33.6	39.1629	0.04703	0.0021565	-0.19085	0.016161	3.494e-32	0.0187057	1.452e-24	238	FALSE	1
	cg06132876-chr6:31729359:SNP	cg06132876	Body;Body;Body;Body;Body;Body	NM_138274;NM_138273;NM_138275;NM_138272;NM_025260;NM_138277	C6orf25;C6orf25;C6orf25;C6orf25;C6orf25;C6orf25	S_Shore	chr6	31692080	chr6:31729359:SNP	rs707938	37279	-0.143563	0.0096981	1.397e-49	24150	G	A	0.3379	0.0293	TRUE	30	+++++++++++?-++-++++?+++????++++++++	35.6	45.0072	0.02938	0.0015839	-0.144141	0.0127137	8.561e-30	0.0150512	1.452e-21	238	FALSE	1
	cg06132876-chr6:31184524:SNP	cg06132876	Body;Body;Body;Body;Body;Body	NM_138274;NM_138273;NM_138275;NM_138272;NM_025260;NM_138277	C6orf25;C6orf25;C6orf25;C6orf25;C6orf25;C6orf25	S_Shore	chr6	31692080	chr6:31184524:SNP	rs3130514	507556	-0.143868	0.0111105	2.387e-38	20963	G	C	0.2628	0.024	TRUE	27	+++?+++++++?++?--+++?+++????++?+++-+	41.4	44.3692	0.01379	0.0024034	-0.140078	0.0153599	7.529e-20	0.0189602	3.252e-14	238	FALSE	1
	cg06132876-chr6:31529335:SNP	cg06132876	Body;Body;Body;Body;Body;Body	NM_138274;NM_138273;NM_138275;NM_138272;NM_025260;NM_138277	C6orf25;C6orf25;C6orf25;C6orf25;C6orf25;C6orf25	S_Shore	chr6	31692080	chr6:31529335:SNP	rs2516391	162745	0.0883869	0.0094126	5.986e-21	23853	T	G	0.3875	0.0214	TRUE	30	++++-++?+++?-+---+++?++++???++++++-+	46.9	54.5864	0.002768	0.0023841	0.0860855	0.0136502	2.854e-10	0.0177173	6.077e-07	238	FALSE	1
	cg06132876-chr6:31228634:SNP	cg06132876	Body;Body;Body;Body;Body;Body	NM_138274;NM_138273;NM_138275;NM_138272;NM_025260;NM_138277	C6orf25;C6orf25;C6orf25;C6orf25;C6orf25;C6orf25	S_Shore	chr6	31692080	chr6:31228634:SNP	rs3130444	463446	-0.144563	0.0116734	3.192e-35	18911	C	T	0.2573	0.0228	TRUE	24	+++?++?++++?++?+-+++??++????++?+?+-+	46.9	43.3127	0.006357	0.002959	-0.141155	0.0170485	1.236e-16	0.0219829	4.827e-11	238	FALSE	1
	cg06132876-chr6:31412948:SNP	cg06132876	Body;Body;Body;Body;Body;Body	NM_138274;NM_138273;NM_138275;NM_138272;NM_025260;NM_138277	C6orf25;C6orf25;C6orf25;C6orf25;C6orf25;C6orf25	S_Shore	chr6	31692080	chr6:31412948:SNP	rs2596465	279132	0.0748463	0.0099227	4.596e-14	19919	T	C	0.4507	0.028	TRUE	25	+++?++++?++?-+?-++-+?+++?????+?+++++	17.9	29.2198	0.212	0.0005475	0.0722004	0.0113587	2.065e-10	0.0120808	5.812e-10	238	FALSE	1
	cg06132876-chr6:31331954:SNP	cg06132876	Body;Body;Body;Body;Body;Body	NM_138274;NM_138273;NM_138275;NM_138272;NM_025260;NM_138277	C6orf25;C6orf25;C6orf25;C6orf25;C6orf25;C6orf25	S_Shore	chr6	31692080	chr6:31331954:SNP	rs2523552	360126	-0.150445	0.0116383	3.184e-38	21451	T	C	0.2248	0.0278	TRUE	28	---?-------?+-?+----?----???--?-----	28	37.4925	0.08624	0.0015077	-0.15124	0.0144813	1.563e-25	0.0161611	1.29e-20	238	FALSE	1
	cg06132876-chr6:32152442:SNP	cg06132876	Body;Body;Body;Body;Body;Body	NM_138274;NM_138273;NM_138275;NM_138272;NM_025260;NM_138277	C6orf25;C6orf25;C6orf25;C6orf25;C6orf25;C6orf25	S_Shore	chr6	31692080	chr6:32152442:SNP	rs1800625	460362	-0.187337	0.0125031	9.446e-51	20482	G	A	0.1896	0.0292	TRUE	26	+++?+++++++?++?+++++?+++?????+?+++++	35.1	38.5282	0.04105	0.0022517	-0.187245	0.0164899	6.997e-30	0.0192688	2.423e-22	238	FALSE	1
	cg06132876-chr6:32591773:SNP	cg06132876	Body;Body;Body;Body;Body;Body	NM_138274;NM_138273;NM_138275;NM_138272;NM_025260;NM_138277	C6orf25;C6orf25;C6orf25;C6orf25;C6orf25;C6orf25	S_Shore	chr6	31692080	chr6:32591773:SNP	rs9271619	899693	-0.154691	0.0123887	8.853e-36	18211	A	G	0.2294	0.0209	TRUE	22	---?+?--?--?--?-+---??-?????+-??----	58.7	50.8094	0.0002812	0.004923	-0.151055	0.0205514	1.98e-13	0.0299744	2.459e-07	238	FALSE	1
	cg06132876-chr6:31348365:SNP	cg06132876	Body;Body;Body;Body;Body;Body	NM_138274;NM_138273;NM_138275;NM_138272;NM_025260;NM_138277	C6orf25;C6orf25;C6orf25;C6orf25;C6orf25;C6orf25	S_Shore	chr6	31692080	chr6:31348365:SNP	rs4143332	343715	-0.243917	0.0151891	4.975e-58	18778	A	G	0.1368	0.0228	TRUE	24	---?--?----?--?+----?---?????-?-?---	43.1	40.4108	0.01382	0.0043271	-0.242635	0.0218467	1.17e-28	0.0266872	6.254e-20	238	FALSE	1
	cg06132876-chr6:31639420:SNP	cg06132876	Body;Body;Body;Body;Body;Body	NM_138274;NM_138273;NM_138275;NM_138272;NM_025260;NM_138277	C6orf25;C6orf25;C6orf25;C6orf25;C6orf25;C6orf25	S_Shore	chr6	31692080	chr6:31639420:SNP	rs3131377	52660	0.116442	0.0131828	1.021e-18	21422	A	G	0.161	0.0297	TRUE	28	++++-++++++?-+?+-+++?++-????++?+++-+	53.1	57.5383	0.0005493	0.005626	0.123828	0.0205493	1.682e-09	0.0280932	3.401e-05	238	FALSE	1
	cg06132876-chr6:32580820:SNP	cg06132876	Body;Body;Body;Body;Body;Body	NM_138274;NM_138273;NM_138275;NM_138272;NM_025260;NM_138277	C6orf25;C6orf25;C6orf25;C6orf25;C6orf25;C6orf25	S_Shore	chr6	31692080	chr6:32580820:SNP	rs9271269	888740	-0.0955358	0.0104628	6.786e-20	18619	T	G	0.4262	0.0442	TRUE	23	---?----?--?--?++-+-??--????+???----	33.2	32.9377	0.06276	0.0012833	-0.0891083	0.0135304	4.525e-11	0.0156645	1.068e-09	238	FALSE	1
	cg06132876-chr6:31219934:SNP	cg06132876	Body;Body;Body;Body;Body;Body	NM_138274;NM_138273;NM_138275;NM_138272;NM_025260;NM_138277	C6orf25;C6orf25;C6orf25;C6orf25;C6orf25;C6orf25	S_Shore	chr6	31692080	chr6:31219934:SNP	rs9264183	472146	-0.110821	0.0128338	5.869e-18	12265	G	A	0.4582	0.0345	TRUE	16	?++??++???+??+??++++??++?????+???+++	0	11.31	0.7303	0	-0.110821	0.0128338	5.869e-18	0.0128338	5.869e-18	238	FALSE	1
	cg06132876-chr6:31163161:SNP	cg06132876	Body;Body;Body;Body;Body;Body	NM_138274;NM_138273;NM_138275;NM_138272;NM_025260;NM_138277	C6orf25;C6orf25;C6orf25;C6orf25;C6orf25;C6orf25	S_Shore	chr6	31692080	chr6:31163161:SNP	rs3134786	528919	-0.138379	0.0111108	1.323e-35	20967	T	A	0.2663	0.0265	TRUE	27	+++?+++++++?++?--+++?+++????++?+++-+	25.1	34.6961	0.1184	0.0011386	-0.135558	0.0134383	6.282e-24	0.014827	1.03e-20	238	FALSE	1
	cg06132876-chr6:32570149:SNP	cg06132876	Body;Body;Body;Body;Body;Body	NM_138274;NM_138273;NM_138275;NM_138272;NM_025260;NM_138277	C6orf25;C6orf25;C6orf25;C6orf25;C6orf25;C6orf25	S_Shore	chr6	31692080	chr6:32570149:SNP	rs2454137	878069	-0.186248	0.0193513	6.297e-22	6796	G	A	0.2588	0.0198	TRUE	9	?++???+??????+??-+????+???????????++	6.9	8.59584	0.3775	0.0002909	-0.187577	0.0209214	3.08e-19	0.0207926	3.324e-19	238	FALSE	1
	cg06132876-chr6:32385605:SNP	cg06132876	Body;Body;Body;Body;Body;Body	NM_138274;NM_138273;NM_138275;NM_138272;NM_025260;NM_138277	C6orf25;C6orf25;C6orf25;C6orf25;C6orf25;C6orf25	S_Shore	chr6	31692080	chr6:32385605:SNP	rs3135374	693525	-0.17235	0.0139079	2.878e-35	17169	A	C	0.1868	0.0211	TRUE	24	---?----?--?+-?-----?-?-?????-?-----	48.8	44.9574	0.004023	0.0044994	-0.174452	0.0204694	1.561e-17	0.0271854	2.3e-10	238	FALSE	1
	cg06132876-chr6:32247710:SNP	cg06132876	Body;Body;Body;Body;Body;Body	NM_138274;NM_138273;NM_138275;NM_138272;NM_025260;NM_138277	C6orf25;C6orf25;C6orf25;C6orf25;C6orf25;C6orf25	S_Shore	chr6	31692080	chr6:32247710:SNP	rs7757760	555630	-0.167513	0.0123894	1.181e-41	18124	G	T	0.2369	0.0229	TRUE	26	+++?++++?++?++?+++++?+?++???++?+++++	44	44.6568	0.009148	0.0031818	-0.170424	0.017339	8.45e-23	0.0221309	3.755e-14	238	FALSE	1
	cg06132876-chr6:32440792:SNP	cg06132876	Body;Body;Body;Body;Body;Body	NM_138274;NM_138273;NM_138275;NM_138272;NM_025260;NM_138277	C6orf25;C6orf25;C6orf25;C6orf25;C6orf25;C6orf25	S_Shore	chr6	31692080	chr6:32440792:SNP	rs9269074	748712	-0.181098	0.0169954	1.64e-26	12714	A	G	0.1662	0.0189	TRUE	19	---?---???-??-?+----???-????-???----	23.9	23.6445	0.167	0.0017591	-0.181589	0.0202385	2.899e-19	0.0223249	4.982e-16	238	FALSE	1
	cg06132876-chr6:31601513:SNP	cg06132876	Body;Body;Body;Body;Body;Body	NM_138274;NM_138273;NM_138275;NM_138272;NM_025260;NM_138277	C6orf25;C6orf25;C6orf25;C6orf25;C6orf25;C6orf25	S_Shore	chr6	31692080	chr6:31601513:SNP	rs2242659	90567	-0.120177	0.0103412	3.217e-31	20080	G	A	0.3829	0.0295	TRUE	26	++++++?++++?++?-++++?+++?????+?+++++	0	23.3525	0.557	0	-0.120177	0.0103412	3.217e-31	0.0103412	3.217e-31	238	FALSE	1
	cg06132876-chr6:31305641:SNP	cg06132876	Body;Body;Body;Body;Body;Body	NM_138274;NM_138273;NM_138275;NM_138272;NM_025260;NM_138277	C6orf25;C6orf25;C6orf25;C6orf25;C6orf25;C6orf25	S_Shore	chr6	31692080	chr6:31305641:SNP	rs1631951	386439	-0.183144	0.0128613	5.176e-46	20049	T	C	0.1813	0.0143	TRUE	25	---?----?--?+-?+----??--????--?-----	40.7	40.4385	0.01918	0.0028958	-0.180904	0.0176824	1.444e-24	0.0216705	2.88e-17	238	FALSE	1
	cg06132876-chr6:31315005:SNP	cg06132876	Body;Body;Body;Body;Body;Body	NM_138274;NM_138273;NM_138275;NM_138272;NM_025260;NM_138277	C6orf25;C6orf25;C6orf25;C6orf25;C6orf25;C6orf25	S_Shore	chr6	31692080	chr6:31315005:SNP	rs9265938	377075	-0.236408	0.014304	2.332e-61	20616	T	C	0.1397	0.0199	TRUE	26	---?-------?--?+----??--????--?-----	42	43.1009	0.01364	0.0039472	-0.231233	0.0200882	1.163e-30	0.0246607	9.119e-22	238	FALSE	1
	cg06132876-chr6:32279500:SNP	cg06132876	Body;Body;Body;Body;Body;Body	NM_138274;NM_138273;NM_138275;NM_138272;NM_025260;NM_138277	C6orf25;C6orf25;C6orf25;C6orf25;C6orf25;C6orf25	S_Shore	chr6	31692080	chr6:32279500:SNP	rs9268204	587420	-0.167708	0.0124152	1.398e-41	18141	T	C	0.2357	0.0232	TRUE	26	---?----?--?--?-----?-?--???--?-----	42	43.0869	0.01369	0.0029402	-0.170618	0.0170558	1.471e-23	0.0213974	4.585e-15	238	FALSE	1
	cg06132876-chr6:32252846:INDEL	cg06132876	Body;Body;Body;Body;Body;Body	NM_138274;NM_138273;NM_138275;NM_138272;NM_025260;NM_138277	C6orf25;C6orf25;C6orf25;C6orf25;C6orf25;C6orf25	S_Shore	chr6	31692080	chr6:32252846:INDEL	chr6.32252846	560766	-0.152083	0.0137787	2.518e-28	14674	I	D	0.2371	0.0249	TRUE	22	+++?+++???+?++?+++++?+?+????++??++++	36.7	33.1688	0.04438	0.0024643	-0.15615	0.0181408	7.458e-18	0.021763	2.785e-12	238	FALSE	1
	cg06132876-chr6:32275621:SNP	cg06132876	Body;Body;Body;Body;Body;Body	NM_138274;NM_138273;NM_138275;NM_138272;NM_025260;NM_138277	C6orf25;C6orf25;C6orf25;C6orf25;C6orf25;C6orf25	S_Shore	chr6	31692080	chr6:32275621:SNP	rs9268178	583541	-0.268508	0.0166488	1.627e-58	16789	T	C	0.1257	0.0193	TRUE	24	---?--?-?--?+-?-----?-?-????--?-----	50	46.0149	0.002978	0.0067721	-0.271865	0.0249454	1.173e-27	0.0333083	7.549e-16	238	FALSE	1
	cg06132876-chr6:32590411:SNP	cg06132876	Body;Body;Body;Body;Body;Body	NM_138274;NM_138273;NM_138275;NM_138272;NM_025260;NM_138277	C6orf25;C6orf25;C6orf25;C6orf25;C6orf25;C6orf25	S_Shore	chr6	31692080	chr6:32590411:SNP	rs9271562	898331	-0.133973	0.0118749	1.61e-29	17466	A	G	0.2834	0.027	TRUE	21	---?+?-??--?--?-----??-?????+??-----	58.1	47.7579	0.00046	0.0042271	-0.131812	0.0196617	2.028e-11	0.028356	2.305e-06	238	FALSE	1
	cg06132876-chr6:31235372:INDEL	cg06132876	Body;Body;Body;Body;Body;Body	NM_138274;NM_138273;NM_138275;NM_138272;NM_025260;NM_138277	C6orf25;C6orf25;C6orf25;C6orf25;C6orf25;C6orf25	S_Shore	chr6	31692080	chr6:31235372:INDEL	chr6.31235372	456708	-0.190765	0.015132	1.94e-36	11404	D	I	0.2575	0.028	TRUE	15	?--??-????-??-??+---??--?????-???-+-	0	11.7261	0.6283	0	-0.190765	0.015132	1.94e-36	0.015132	1.94e-36	238	FALSE	1
	cg06132876-chr6:32269457:SNP	cg06132876	Body;Body;Body;Body;Body;Body	NM_138274;NM_138273;NM_138275;NM_138272;NM_025260;NM_138277	C6orf25;C6orf25;C6orf25;C6orf25;C6orf25;C6orf25	S_Shore	chr6	31692080	chr6:32269457:SNP	rs9268158	577377	-0.268194	0.0166658	2.879e-58	16794	T	C	0.1256	0.0194	TRUE	24	---?--?-?--?+-?-----?-?-????--?-----	50.7	46.6228	0.0025	0.006966	-0.271484	0.0251552	3.74e-27	0.0337828	2.042e-15	238	FALSE	1
	cg06132876-chr6:32605935:SNP	cg06132876	Body;Body;Body;Body;Body;Body	NM_138274;NM_138273;NM_138275;NM_138272;NM_025260;NM_138277	C6orf25;C6orf25;C6orf25;C6orf25;C6orf25;C6orf25	S_Shore	chr6	31692080	chr6:32605935:SNP	rs78045276	913855	-0.224333	0.0155882	5.873e-47	16930	T	G	0.1434	0.0175	TRUE	24	---?----?--?--?+----?-?-????--??----	41.9	39.5972	0.01705	0.0042727	-0.223512	0.0214319	1.83e-25	0.0268369	6.318e-17	238	FALSE	1
	cg06132876-chr6:31198366:SNP	cg06132876	Body;Body;Body;Body;Body;Body	NM_138274;NM_138273;NM_138275;NM_138272;NM_025260;NM_138277	C6orf25;C6orf25;C6orf25;C6orf25;C6orf25;C6orf25	S_Shore	chr6	31692080	chr6:31198366:SNP	rs3134780	493714	-0.1125	0.0101935	2.551e-28	20478	A	G	0.375	0.0223	TRUE	26	---?-------?--?++---?---?????-?---+-	46.5	46.7625	0.005229	0.0024014	-0.107672	0.0147768	3.18e-13	0.019067	3.63e-09	238	FALSE	1
	cg06132876-chr6:31688217:SNP	cg06132876	Body;Body;Body;Body;Body;Body	NM_138274;NM_138273;NM_138275;NM_138272;NM_025260;NM_138277	C6orf25;C6orf25;C6orf25;C6orf25;C6orf25;C6orf25	S_Shore	chr6	31692080	chr6:31688217:SNP	rs805294	3863	-0.13256	0.0101921	1.129e-38	20941	G	A	0.3711	0.0304	TRUE	27	+++++++++++?++?-++++?+++?????+?+++++	0	20.4939	0.7676	0	-0.13256	0.0101921	1.129e-38	0.0101921	1.129e-38	238	FALSE	1
	cg06132876-chr6:31611498:INDEL	cg06132876	Body;Body;Body;Body;Body;Body	NM_138274;NM_138273;NM_138275;NM_138272;NM_025260;NM_138277	C6orf25;C6orf25;C6orf25;C6orf25;C6orf25;C6orf25	S_Shore	chr6	31692080	chr6:31611498:INDEL	chr6.31611498	80582	-0.167624	0.015119	1.452e-28	12263	I	D	0.2342	0.0494	TRUE	16	?++??++???+??+??++++??++?????+???+++	36.4	23.5995	0.07221	0.0021892	-0.165598	0.0203549	4.101e-16	0.0237868	1.829e-12	238	FALSE	1
	cg06132876-chr6:31242762:SNP	cg06132876	Body;Body;Body;Body;Body;Body	NM_138274;NM_138273;NM_138275;NM_138272;NM_025260;NM_138277	C6orf25;C6orf25;C6orf25;C6orf25;C6orf25;C6orf25	S_Shore	chr6	31692080	chr6:31242762:SNP	rs3134745	449318	-0.124489	0.0107958	9.179e-31	20476	T	C	0.3012	0.0442	TRUE	26	---?----+--?+-?+----?---?????-?-----	49.7	49.699	0.002321	0.0030531	-0.119923	0.0161721	1.212e-13	0.0214616	6.61e-09	238	FALSE	1
	cg06132876-chr6:31299497:INDEL	cg06132876	Body;Body;Body;Body;Body;Body	NM_138274;NM_138273;NM_138275;NM_138272;NM_025260;NM_138277	C6orf25;C6orf25;C6orf25;C6orf25;C6orf25;C6orf25	S_Shore	chr6	31692080	chr6:31299497:INDEL	chr6.31299497	392583	-0.143249	0.0157222	8.148e-20	10968	I	D	0.2358	0.0161	TRUE	14	?++??+????+??+??-+?+??++?????+???+++	0	10.1724	0.6798	0	-0.143249	0.0157222	8.148e-20	0.0157222	8.148e-20	238	FALSE	1
	cg06132876-chr6:31725285:SNP	cg06132876	Body;Body;Body;Body;Body;Body	NM_138274;NM_138273;NM_138275;NM_138272;NM_025260;NM_138277	C6orf25;C6orf25;C6orf25;C6orf25;C6orf25;C6orf25	S_Shore	chr6	31692080	chr6:31725285:SNP	rs3131378	33205	-0.286455	0.0139124	3.39e-94	24150	G	A	0.1246	0.0198	TRUE	30	+++++++++++?-++-++++?+++????++++++++	63	78.3845	1.992e-06	0.0100781	-0.289912	0.024494	2.541e-32	0.0376041	2.584e-14	238	FALSE	1
	cg06132876-chr6:31415439:SNP	cg06132876	Body;Body;Body;Body;Body;Body	NM_138274;NM_138273;NM_138275;NM_138272;NM_025260;NM_138277	C6orf25;C6orf25;C6orf25;C6orf25;C6orf25;C6orf25	S_Shore	chr6	31692080	chr6:31415439:SNP	rs9267103	276641	-0.127785	0.0143282	4.73e-19	11349	A	G	0.298	0.0305	TRUE	15	?--??--???-??-??---???--?????-???---	0	11.6377	0.6354	0	-0.127785	0.0143282	4.73e-19	0.0143282	4.73e-19	238	FALSE	1
	cg06132876-chr6:31632134:SNP	cg06132876	Body;Body;Body;Body;Body;Body	NM_138274;NM_138273;NM_138275;NM_138272;NM_025260;NM_138277	C6orf25;C6orf25;C6orf25;C6orf25;C6orf25;C6orf25	S_Shore	chr6	31692080	chr6:31632134:SNP	rs3130618	59946	-0.187887	0.0124547	2.012e-51	20941	A	C	0.1952	0.0199	TRUE	27	-----------?--?-----?---?????-?-----	30	37.1523	0.07243	0.001839	-0.18991	0.015725	1.397e-33	0.0177969	4.701e-26	238	FALSE	1
	cg06132876-chr6:31232484:SNP	cg06132876	Body;Body;Body;Body;Body;Body	NM_138274;NM_138273;NM_138275;NM_138272;NM_025260;NM_138277	C6orf25;C6orf25;C6orf25;C6orf25;C6orf25;C6orf25	S_Shore	chr6	31692080	chr6:31232484:SNP	rs2853960	459596	-0.190341	0.0151298	2.703e-36	11404	A	G	0.258	0.028	TRUE	15	?--??-????-??-??+---??--?????-???-+-	0	11.0108	0.6852	0	-0.190341	0.0151298	2.703e-36	0.0151298	2.703e-36	238	FALSE	1
	cg06132876-chr6:31430721:SNP	cg06132876	Body;Body;Body;Body;Body;Body	NM_138274;NM_138273;NM_138275;NM_138272;NM_025260;NM_138277	C6orf25;C6orf25;C6orf25;C6orf25;C6orf25;C6orf25	S_Shore	chr6	31692080	chr6:31430721:SNP	rs3099840	261359	-0.179135	0.0123706	1.604e-47	20895	G	A	0.1946	0.0223	TRUE	27	+++?++++?++?++?-++++?++++???++?+++++	44.3	46.6638	0.007682	0.0033537	-0.175203	0.0175826	2.179e-23	0.0222022	7.127e-16	238	FALSE	1
	cg06132876-chr6:32226471:SNP	cg06132876	Body;Body;Body;Body;Body;Body	NM_138274;NM_138273;NM_138275;NM_138272;NM_025260;NM_138277	C6orf25;C6orf25;C6orf25;C6orf25;C6orf25;C6orf25	S_Shore	chr6	31692080	chr6:32226471:SNP	rs147669239	534391	-0.161117	0.0125092	5.844e-38	17406	G	A	0.2431	0.0234	TRUE	25	+++?++++?++?++?+++++?+?++???++??-+++	42.8	41.96	0.01304	0.0029719	-0.16398	0.0173522	3.386e-21	0.0218703	1.746e-13	238	FALSE	1
	cg06132876-chr6:32587852:SNP	cg06132876	Body;Body;Body;Body;Body;Body	NM_138274;NM_138273;NM_138275;NM_138272;NM_025260;NM_138277	C6orf25;C6orf25;C6orf25;C6orf25;C6orf25;C6orf25	S_Shore	chr6	31692080	chr6:32587852:SNP	rs9271420	895772	0.119095	0.0144894	2.044e-16	9861	A	G	0.3935	0.0265	TRUE	13	?++??++??????+??-+++??+??????????+++	0	11.6217	0.4765	0	0.119095	0.0144894	2.044e-16	0.0144894	2.044e-16	238	FALSE	1
	cg06132876-chr6:31300315:SNP	cg06132876	Body;Body;Body;Body;Body;Body	NM_138274;NM_138273;NM_138275;NM_138272;NM_025260;NM_138277	C6orf25;C6orf25;C6orf25;C6orf25;C6orf25;C6orf25	S_Shore	chr6	31692080	chr6:31300315:SNP	rs9265649	391765	0.0833156	0.0109815	0	17084	C	G	0.4079	0.0233	TRUE	22	+++?-++???+?++?+-+++??++????+-??++++	23	27.2699	0.1621	0.0008146	0.0811602	0.0131134	6.05e-10	0.0142602	5.142e-09	238	FALSE	1
	cg06132876-chr6:32383837:SNP	cg06132876	Body;Body;Body;Body;Body;Body	NM_138274;NM_138273;NM_138275;NM_138272;NM_025260;NM_138277	C6orf25;C6orf25;C6orf25;C6orf25;C6orf25;C6orf25	S_Shore	chr6	31692080	chr6:32383837:SNP	rs2001098	691757	-0.172672	0.0138961	1.891e-35	17169	A	G	0.1869	0.0212	TRUE	24	---?----?--?+-?-----?-?-?????-?-----	48.7	44.8528	0.004143	0.0044704	-0.174717	0.0204296	1.208e-17	0.0270991	1.867e-10	238	FALSE	1
	cg06132876-chr6:31546850:SNP	cg06132876	Body;Body;Body;Body;Body;Body	NM_138274;NM_138273;NM_138275;NM_138272;NM_025260;NM_138277	C6orf25;C6orf25;C6orf25;C6orf25;C6orf25;C6orf25	S_Shore	chr6	31692080	chr6:31546850:SNP	rs1800628	145230	-0.258678	0.0136852	1.096e-79	24117	A	G	0.129	0.0205	TRUE	30	-----------?+-++----?---????--------	61.3	74.9059	6.282e-06	0.0090639	-0.259169	0.0235754	4.121e-28	0.0353483	2.517e-13	238	FALSE	1
	cg06132876-chr6:31322790:SNP	cg06132876	Body;Body;Body;Body;Body;Body	NM_138274;NM_138273;NM_138275;NM_138272;NM_025260;NM_138277	C6orf25;C6orf25;C6orf25;C6orf25;C6orf25;C6orf25	S_Shore	chr6	31692080	chr6:31322790:SNP	rs2523607	369290	-0.23235	0.0142919	1.977e-59	20083	A	T	0.1436	0.0194	TRUE	25	---??------?--?+----??--????--?-----	31.5	35.0615	0.06749	0.0024124	-0.227425	0.0182824	1.594e-35	0.0208789	9.121e-29	238	FALSE	1
	cg06132876-chr6:31295126:SNP	cg06132876	Body;Body;Body;Body;Body;Body	NM_138274;NM_138273;NM_138275;NM_138272;NM_025260;NM_138277	C6orf25;C6orf25;C6orf25;C6orf25;C6orf25;C6orf25	S_Shore	chr6	31692080	chr6:31295126:SNP	rs114581537	396954	0.105749	0.0135506	5.997e-15	11828	A	T	0.3566	0.0286	TRUE	15	?++??++???+??+??-+?+??++?????-???+++	0	12.2037	0.5899	0	0.105749	0.0135506	5.997e-15	0.0135506	5.997e-15	238	FALSE	1
	cg06132876-chr6:32025555:SNP	cg06132876	Body;Body;Body;Body;Body;Body	NM_138274;NM_138273;NM_138275;NM_138272;NM_025260;NM_138277	C6orf25;C6orf25;C6orf25;C6orf25;C6orf25;C6orf25	S_Shore	chr6	31692080	chr6:32025555:SNP	rs394439	333475	-0.233402	0.01272	3.349e-75	23256	A	C	0.1587	0.0226	TRUE	29	------?----?---+----?---????--------	49.1	54.9745	0.001712	0.0046069	-0.231718	0.0189992	3.258e-34	0.0249741	9.124e-21	238	FALSE	1
	cg06132876-chr6:32234395:SNP	cg06132876	Body;Body;Body;Body;Body;Body	NM_138274;NM_138273;NM_138275;NM_138272;NM_025260;NM_138277	C6orf25;C6orf25;C6orf25;C6orf25;C6orf25;C6orf25	S_Shore	chr6	31692080	chr6:32234395:SNP	rs9268080	542315	-0.15929	0.0122665	1.474e-38	18144	G	A	0.243	0.0228	TRUE	26	+++?++++?++?++?+++++?+?++???++?+-+++	43.1	43.9544	0.01097	0.0030077	-0.161822	0.0170312	2.069e-21	0.0215667	1.514e-13	238	FALSE	1
	cg06132876-chr6:32243129:SNP	cg06132876	Body;Body;Body;Body;Body;Body	NM_138274;NM_138273;NM_138275;NM_138272;NM_025260;NM_138277	C6orf25;C6orf25;C6orf25;C6orf25;C6orf25;C6orf25	S_Shore	chr6	31692080	chr6:32243129:SNP	rs1559873	551049	-0.172613	0.012491	1.959e-43	18137	C	T	0.2305	0.0218	TRUE	26	+++?++++?++?++?+++++?+?++???++?+++++	45.6	45.9892	0.006436	0.0034535	-0.176461	0.0177564	2.848e-23	0.0229781	5.82e-14	238	FALSE	1
	cg06132876-chr6:31315109:SNP	cg06132876	Body;Body;Body;Body;Body;Body	NM_138274;NM_138273;NM_138275;NM_138272;NM_025260;NM_138277	C6orf25;C6orf25;C6orf25;C6orf25;C6orf25;C6orf25	S_Shore	chr6	31692080	chr6:31315109:SNP	rs9265944	376971	-0.121486	0.0124449	1.64e-22	12987	C	T	0.4328	0.0342	TRUE	17	?++??++???+??+??++++??++?????+?+?+-+	4.6	16.767	0.4008	0.0001312	-0.120992	0.0129164	7.44e-21	0.0130414	1.215e-20	238	FALSE	1
	cg06132876-chr6:32602860:SNP	cg06132876	Body;Body;Body;Body;Body;Body	NM_138274;NM_138273;NM_138275;NM_138272;NM_025260;NM_138277	C6orf25;C6orf25;C6orf25;C6orf25;C6orf25;C6orf25	S_Shore	chr6	31692080	chr6:32602860:SNP	rs9272244	910780	-0.176335	0.0161144	7.205e-28	10437	T	G	0.237	0.0244	TRUE	13	?--???-???-??-??+---??-??????????---	31.1	17.4122	0.1347	0.0016265	-0.17906	0.0209877	1.443e-17	0.0233823	4.65e-14	238	FALSE	1
	cg06132876-chr6:32175331:SNP	cg06132876	Body;Body;Body;Body;Body;Body	NM_138274;NM_138273;NM_138275;NM_138272;NM_025260;NM_138277	C6orf25;C6orf25;C6orf25;C6orf25;C6orf25;C6orf25	S_Shore	chr6	31692080	chr6:32175331:SNP	rs3130291	483251	-0.171576	0.0120366	4.204e-46	20404	A	G	0.208	0.0224	TRUE	26	---?----?--?+-?-----?---????--?-----	25.8	33.6913	0.1147	0.0013393	-0.173034	0.0146622	3.841e-32	0.0162212	3.798e-26	238	FALSE	1
	cg06132876-chr6:32151934:SNP	cg06132876	Body;Body;Body;Body;Body;Body	NM_138274;NM_138273;NM_138275;NM_138272;NM_025260;NM_138277	C6orf25;C6orf25;C6orf25;C6orf25;C6orf25;C6orf25	S_Shore	chr6	31692080	chr6:32151934:SNP	rs3131300	459854	-0.187815	0.0125115	6.182e-51	20482	G	A	0.1895	0.0292	TRUE	26	+++?+++++++?++?+++++?+++?????+?+++++	36.9	39.6318	0.03181	0.0024389	-0.187777	0.0167654	4.067e-29	0.0198341	2.817e-21	238	FALSE	1
	cg06132876-chr6:31085700:SNP	cg06132876	Body;Body;Body;Body;Body;Body	NM_138274;NM_138273;NM_138275;NM_138272;NM_025260;NM_138277	C6orf25;C6orf25;C6orf25;C6orf25;C6orf25;C6orf25	S_Shore	chr6	31692080	chr6:31085700:SNP	rs3130988	606380	-0.134882	0.0107141	2.419e-36	24150	T	C	0.2424	0.0433	TRUE	30	-----------?+--+----?---????+-------	48.6	56.3758	0.001706	0.0033062	-0.12695	0.0158668	1.234e-15	0.0208281	9.42e-11	238	FALSE	1
	cg06132876-chr6:32432646:SNP	cg06132876	Body;Body;Body;Body;Body;Body	NM_138274;NM_138273;NM_138275;NM_138272;NM_025260;NM_138277	C6orf25;C6orf25;C6orf25;C6orf25;C6orf25;C6orf25	S_Shore	chr6	31692080	chr6:32432646:SNP	rs2395184	740566	-0.179929	0.0146185	8.173e-35	16808	A	G	0.1702	0.0156	TRUE	23	---?----?--?+-?-----???-?????-?-----	40	36.6941	0.02555	0.0033327	-0.17936	0.0197458	1.051e-19	0.0243824	1.589e-13	238	FALSE	1
	cg06132876-chr6:31331977:SNP	cg06132876	Body;Body;Body;Body;Body;Body	NM_138274;NM_138273;NM_138275;NM_138272;NM_025260;NM_138277	C6orf25;C6orf25;C6orf25;C6orf25;C6orf25;C6orf25	S_Shore	chr6	31692080	chr6:31331977:SNP	rs2844583	360103	-0.150385	0.0116391	3.439e-38	21453	T	G	0.2247	0.0278	TRUE	28	---?-------?+-?+----?----???--?-----	28	37.5083	0.08596	0.0015102	-0.151167	0.014486	1.71e-25	0.0161689	1.393e-20	238	FALSE	1
	cg06132876-chr6:31142758:SNP	cg06132876	Body;Body;Body;Body;Body;Body	NM_138274;NM_138273;NM_138275;NM_138272;NM_025260;NM_138277	C6orf25;C6orf25;C6orf25;C6orf25;C6orf25;C6orf25	S_Shore	chr6	31692080	chr6:31142758:SNP	rs3132514	549322	-0.193026	0.0123781	0	20956	C	T	0.2015	0.032	TRUE	27	+++?+++++++?++?--+++?+++????++?+++++	54.8	57.4742	0.000363	0.0051215	-0.186111	0.0197059	3.573e-21	0.0273624	1.733e-12	238	FALSE	1
	cg06132876-chr6:31452673:SNP	cg06132876	Body;Body;Body;Body;Body;Body	NM_138274;NM_138273;NM_138275;NM_138272;NM_025260;NM_138277	C6orf25;C6orf25;C6orf25;C6orf25;C6orf25;C6orf25	S_Shore	chr6	31692080	chr6:31452673:SNP	rs2516419	239407	-0.12119	0.0103838	1.791e-31	21456	T	C	0.3117	0.0209	TRUE	28	---?+------?+-?+----?----???--?-----	22.6	34.8707	0.1422	0.0008971	-0.121909	0.0122834	3.25e-23	0.0134108	1.613e-19	238	FALSE	1
	cg06132876-chr6:32332264:SNP	cg06132876	Body;Body;Body;Body;Body;Body	NM_138274;NM_138273;NM_138275;NM_138272;NM_025260;NM_138277	C6orf25;C6orf25;C6orf25;C6orf25;C6orf25;C6orf25	S_Shore	chr6	31692080	chr6:32332264:SNP	rs3129915	640184	-0.18037	0.0136751	1.006e-39	17169	A	G	0.1951	0.0195	TRUE	24	---?----?--?+-?-----?-?-?????-?-----	42.7	40.1526	0.01477	0.0034006	-0.180454	0.0189935	2.082e-21	0.0238736	4.181e-14	238	FALSE	1
	cg06132876-chr6:32392877:SNP	cg06132876	Body;Body;Body;Body;Body;Body	NM_138274;NM_138273;NM_138275;NM_138272;NM_025260;NM_138277	C6orf25;C6orf25;C6orf25;C6orf25;C6orf25;C6orf25	S_Shore	chr6	31692080	chr6:32392877:SNP	rs3135353	700797	-0.211275	0.0147595	1.777e-46	17655	T	C	0.158	0.0224	TRUE	25	---?----?--?+-?-----?-?-????--?-----	54.5	52.6965	0.0006342	0.0066075	-0.214902	0.023071	1.221e-20	0.0324073	7.061e-11	238	FALSE	1
	cg06132876-chr6:31892484:SNP	cg06132876	Body;Body;Body;Body;Body;Body	NM_138274;NM_138273;NM_138275;NM_138272;NM_025260;NM_138277	C6orf25;C6orf25;C6orf25;C6orf25;C6orf25;C6orf25	S_Shore	chr6	31692080	chr6:31892484:SNP	rs497309	200404	-0.283448	0.0141924	9.678e-89	23289	C	A	0.1233	0.02	TRUE	29	++++++?++++?-+--++++?+++????++++++++	64.2	78.2523	1.212e-06	0.0107077	-0.287643	0.0254873	1.543e-29	0.0396637	8.917e-13	238	FALSE	1
	cg06132876-chr6:31296171:SNP	cg06132876	Body;Body;Body;Body;Body;Body	NM_138274;NM_138273;NM_138275;NM_138272;NM_025260;NM_138277	C6orf25;C6orf25;C6orf25;C6orf25;C6orf25;C6orf25	S_Shore	chr6	31692080	chr6:31296171:SNP	rs9265428	395909	0.121595	0.0153347	2.202e-15	9225	C	T	0.3609	0.03	TRUE	11	?--??-????-??-???-????--?????????---	0	5.57042	0.85	0	0.121595	0.0153347	2.202e-15	0.0153347	2.202e-15	238	FALSE	1
	cg06132876-chr6:32581614:SNP	cg06132876	Body;Body;Body;Body;Body;Body	NM_138274;NM_138273;NM_138275;NM_138272;NM_025260;NM_138277	C6orf25;C6orf25;C6orf25;C6orf25;C6orf25;C6orf25	S_Shore	chr6	31692080	chr6:32581614:SNP	rs9271301	889534	-0.133593	0.0112146	1.02e-32	19347	T	C	0.2859	0.0317	TRUE	24	---?+---?--?--?-----??--????+??-----	43.9	40.9767	0.01192	0.0024146	-0.127662	0.0158809	9.081e-16	0.0199799	2.288e-11	238	FALSE	1
	cg06132876-chr6:32591476:SNP	cg06132876	Body;Body;Body;Body;Body;Body	NM_138274;NM_138273;NM_138275;NM_138272;NM_025260;NM_138277	C6orf25;C6orf25;C6orf25;C6orf25;C6orf25;C6orf25	S_Shore	chr6	31692080	chr6:32591476:SNP	rs3135003	899396	-0.157148	0.0123227	3.011e-37	18448	T	C	0.2289	0.0208	TRUE	22	---?+?--?--?--?-+---??-??????-?-----	53.5	45.1545	0.001653	0.0039433	-0.155498	0.0192373	6.31e-16	0.0264965	3.013e-09	238	FALSE	1
	cg06132876-chr6:31485101:SNP	cg06132876	Body;Body;Body;Body;Body;Body	NM_138274;NM_138273;NM_138275;NM_138272;NM_025260;NM_138277	C6orf25;C6orf25;C6orf25;C6orf25;C6orf25;C6orf25	S_Shore	chr6	31692080	chr6:31485101:SNP	rs2516491	206979	-0.122211	0.0108068	1.188e-29	21382	C	A	0.2789	0.0339	TRUE	27	+++++++?+++?-+++++++?+++?????+?+++++	42	44.8254	0.0123	0.002335	-0.120632	0.0151125	1.437e-15	0.0186315	5.403e-11	238	FALSE	1
	cg06132876-chr6:32256807:SNP	cg06132876	Body;Body;Body;Body;Body;Body	NM_138274;NM_138273;NM_138275;NM_138272;NM_025260;NM_138277	C6orf25;C6orf25;C6orf25;C6orf25;C6orf25;C6orf25	S_Shore	chr6	31692080	chr6:32256807:SNP	rs7757711	564727	-0.17124	0.0125216	1.421e-42	18119	T	C	0.2296	0.0226	TRUE	26	---?----?--?--?-----?-?--???--?-----	45.1	45.5643	0.007206	0.0034002	-0.174897	0.0177089	5.279e-23	0.0228215	6.217e-14	238	FALSE	1
	cg06132876-chr6:32019946:SNP	cg06132876	Body;Body;Body;Body;Body;Body	NM_138274;NM_138273;NM_138275;NM_138272;NM_025260;NM_138277	C6orf25;C6orf25;C6orf25;C6orf25;C6orf25;C6orf25	S_Shore	chr6	31692080	chr6:32019946:SNP	rs367364	327866	-0.231205	0.0126795	2.745e-74	23285	T	C	0.1596	0.0227	TRUE	29	------?----?+--+----?---????--------	52	58.3856	0.0006521	0.0051562	-0.22909	0.0195305	8.962e-32	0.0264393	2.235e-18	238	FALSE	1
	cg06132876-chr6:32603414:INDEL	cg06132876	Body;Body;Body;Body;Body;Body	NM_138274;NM_138273;NM_138275;NM_138272;NM_025260;NM_138277	C6orf25;C6orf25;C6orf25;C6orf25;C6orf25;C6orf25	S_Shore	chr6	31692080	chr6:32603414:INDEL	chr6.32603414	911334	-0.1764	0.0161025	6.3e-28	10437	D	I	0.2375	0.0253	TRUE	13	?--???-???-??-??+---??-??????????---	31	17.3979	0.1352	0.0016193	-0.178946	0.0209535	1.341e-17	0.0233458	4.158e-14	238	FALSE	1
	cg06132876-chr6:32274067:SNP	cg06132876	Body;Body;Body;Body;Body;Body	NM_138274;NM_138273;NM_138275;NM_138272;NM_025260;NM_138277	C6orf25;C6orf25;C6orf25;C6orf25;C6orf25;C6orf25	S_Shore	chr6	31692080	chr6:32274067:SNP	rs9268175	581987	-0.167939	0.0124154	1.088e-41	18141	A	G	0.2357	0.0232	TRUE	26	---?----?--?--?-----?-?--???--?-----	41.5	42.756	0.01488	0.0028865	-0.170892	0.016987	8.288e-24	0.0212333	2.59e-15	238	FALSE	1
	cg06132876-chr6:31416662:INDEL	cg06132876	Body;Body;Body;Body;Body;Body	NM_138274;NM_138273;NM_138275;NM_138272;NM_025260;NM_138277	C6orf25;C6orf25;C6orf25;C6orf25;C6orf25;C6orf25	S_Shore	chr6	31692080	chr6:31416662:INDEL	chr6.31416662	275418	-0.11045	0.0113803	2.862e-22	17431	D	I	0.3221	0.0372	TRUE	23	---?---???-?+-?+----?---????--??----	24.4	29.0928	0.1422	0.0009865	-0.107114	0.0137657	7.181e-15	0.0150493	2.149e-13	238	FALSE	1
	cg06132876-chr6:32578314:SNP	cg06132876	Body;Body;Body;Body;Body;Body	NM_138274;NM_138273;NM_138275;NM_138272;NM_025260;NM_138277	C6orf25;C6orf25;C6orf25;C6orf25;C6orf25;C6orf25	S_Shore	chr6	31692080	chr6:32578314:SNP	rs9271187	886234	-0.163466	0.0144941	1.684e-29	11547	C	T	0.2914	0.0383	TRUE	15	?++??++???+??+??++++??++?????????+++	0	12.9585	0.5298	0	-0.163466	0.0144941	1.684e-29	0.0144941	1.684e-29	238	FALSE	1
	cg06132876-chr6:32277211:SNP	cg06132876	Body;Body;Body;Body;Body;Body	NM_138274;NM_138273;NM_138275;NM_138272;NM_025260;NM_138277	C6orf25;C6orf25;C6orf25;C6orf25;C6orf25;C6orf25	S_Shore	chr6	31692080	chr6:32277211:SNP	rs9268192	585131	-0.168656	0.0125855	5.985e-41	17655	T	C	0.2356	0.0236	TRUE	25	---?----?--?--?-----?-?--????-?-----	43.7	42.6353	0.01094	0.00312	-0.172011	0.0175833	1.337e-22	0.0223578	4.576e-14	238	FALSE	1
	cg06132876-chr6:32303692:SNP	cg06132876	Body;Body;Body;Body;Body;Body	NM_138274;NM_138273;NM_138275;NM_138272;NM_025260;NM_138277	C6orf25;C6orf25;C6orf25;C6orf25;C6orf25;C6orf25	S_Shore	chr6	31692080	chr6:32303692:SNP	rs1265754	611612	-0.267605	0.0166419	3.512e-58	16790	A	T	0.1257	0.0195	TRUE	24	---?--?-?--?+-?-----?-?-????--?-----	50.5	46.4537	0.002626	0.0068957	-0.27064	0.02507	3.62e-27	0.033612	1.699e-15	238	FALSE	1
	cg06132876-chr6:31294954:SNP	cg06132876	Body;Body;Body;Body;Body;Body	NM_138274;NM_138273;NM_138275;NM_138272;NM_025260;NM_138277	C6orf25;C6orf25;C6orf25;C6orf25;C6orf25;C6orf25	S_Shore	chr6	31692080	chr6:31294954:SNP	rs114132204	397126	0.124882	0.0155198	8.51e-16	8964	A	G	0.3591	0.0265	TRUE	11	?++??++???+??+???+????++??????????++	0	4.48547	0.9228	0	0.124882	0.0155198	8.51e-16	0.0155198	8.51e-16	238	FALSE	1
	cg06132876-chr6:32298814:SNP	cg06132876	Body;Body;Body;Body;Body;Body	NM_138274;NM_138273;NM_138275;NM_138272;NM_025260;NM_138277	C6orf25;C6orf25;C6orf25;C6orf25;C6orf25;C6orf25	S_Shore	chr6	31692080	chr6:32298814:SNP	rs3129949	606734	-0.160929	0.0125259	8.857e-38	17657	A	C	0.2358	0.0206	TRUE	25	---?----?--?--?-----?-?--????-?-----	40.5	40.3641	0.01954	0.002714	-0.162863	0.0169931	9.33e-22	0.0210664	2.187e-14	238	FALSE	1
	cg06132876-chr6:31745464:SNP	cg06132876	Body;Body;Body;Body;Body;Body	NM_138274;NM_138273;NM_138275;NM_138272;NM_025260;NM_138277	C6orf25;C6orf25;C6orf25;C6orf25;C6orf25;C6orf25	S_Shore	chr6	31692080	chr6:31745464:SNP	rs3130491	53384	-0.283176	0.0142167	2.813e-88	23267	A	G	0.1237	0.0196	TRUE	29	------?----?+--+----?---????--------	63.6	76.9374	1.891e-06	0.010459	-0.287543	0.0253064	6.429e-30	0.0390642	4.199e-13	238	FALSE	1
	cg06132876-chr6:31223728:SNP	cg06132876	Body;Body;Body;Body;Body;Body	NM_138274;NM_138273;NM_138275;NM_138272;NM_025260;NM_138277	C6orf25;C6orf25;C6orf25;C6orf25;C6orf25;C6orf25	S_Shore	chr6	31692080	chr6:31223728:SNP	rs188387864	468352	-0.18372	0.0151602	8.418e-34	11400	A	G	0.2527	0.0307	TRUE	15	?--??-????-??-??+---??--?????-???-+-	0	12.0024	0.6061	0	-0.18372	0.0151602	8.418e-34	0.0151602	8.418e-34	238	FALSE	1
	cg06132876-chr6:32385470:SNP	cg06132876	Body;Body;Body;Body;Body;Body	NM_138274;NM_138273;NM_138275;NM_138272;NM_025260;NM_138277	C6orf25;C6orf25;C6orf25;C6orf25;C6orf25;C6orf25	S_Shore	chr6	31692080	chr6:32385470:SNP	rs3135376	693390	-0.172366	0.0139051	2.751e-35	17169	G	A	0.1868	0.0211	TRUE	24	+++?++++?++?-+?+++++?+?+?????+?+++++	48.8	44.9523	0.004028	0.0044966	-0.174443	0.0204648	1.541e-17	0.0271769	2.262e-10	238	FALSE	1
	cg06132876-chr6:32636646:SNP	cg06132876	Body;Body;Body;Body;Body;Body	NM_138274;NM_138273;NM_138275;NM_138272;NM_025260;NM_138277	C6orf25;C6orf25;C6orf25;C6orf25;C6orf25;C6orf25	S_Shore	chr6	31692080	chr6:32636646:SNP	rs9274678	944566	-0.270618	0.0271167	1.869e-23	5163	G	A	0.1557	0.0129	TRUE	9	?++???+??????+??++???????????????+++	0	7.8574	0.4475	0	-0.270618	0.0271167	1.869e-23	0.0271167	1.869e-23	238	FALSE	1
	cg06132876-chr6:32592774:SNP	cg06132876	Body;Body;Body;Body;Body;Body	NM_138274;NM_138273;NM_138275;NM_138272;NM_025260;NM_138277	C6orf25;C6orf25;C6orf25;C6orf25;C6orf25;C6orf25	S_Shore	chr6	31692080	chr6:32592774:SNP	rs9271668	900694	-0.190639	0.0158243	2.005e-33	11155	T	G	0.2285	0.0248	TRUE	14	?--???-???-??-??+---??-??????-???---	14.1	15.1327	0.2991	0.0006102	-0.192034	0.0178483	5.364e-27	0.0184203	4.211e-25	238	FALSE	1
	cg06132876-chr6:32577001:SNP	cg06132876	Body;Body;Body;Body;Body;Body	NM_138274;NM_138273;NM_138275;NM_138272;NM_025260;NM_138277	C6orf25;C6orf25;C6orf25;C6orf25;C6orf25;C6orf25	S_Shore	chr6	31692080	chr6:32577001:SNP	rs659204	884921	-0.118907	0.0131547	1.579e-19	13530	G	A	0.3192	0.0421	TRUE	18	+++?-++?????++?+++++??+?????-???+?++	45.9	31.4046	0.01782	0.0027601	-0.112309	0.0193633	6.627e-09	0.0243011	9.928e-07	238	FALSE	1
	cg06132876-chr6:32138545:SNP	cg06132876	Body;Body;Body;Body;Body;Body	NM_138274;NM_138273;NM_138275;NM_138272;NM_025260;NM_138277	C6orf25;C6orf25;C6orf25;C6orf25;C6orf25;C6orf25	S_Shore	chr6	31692080	chr6:32138545:SNP	rs3130283	446465	0.122921	0.0142467	6.24e-18	19971	A	C	0.1433	0.0172	TRUE	25	+++??++++++?-+?+++++?+++?????+?+++-+	38.4	38.9765	0.02746	0.0032475	0.12564	0.0193506	8.425e-11	0.0231369	1.08e-07	238	FALSE	1
	cg06132876-chr6:31808436:SNP	cg06132876	Body;Body;Body;Body;Body;Body	NM_138274;NM_138273;NM_138275;NM_138272;NM_025260;NM_138277	C6orf25;C6orf25;C6orf25;C6orf25;C6orf25;C6orf25	S_Shore	chr6	31692080	chr6:31808436:SNP	rs599707	116356	-0.281942	0.0146202	7.271e-83	22378	T	C	0.122	0.0198	TRUE	28	------?----?+-++---??---????--------	66.3	80.1595	3.572e-07	0.0120628	-0.286798	0.0271083	3.701e-26	0.0434056	8.275e-11	238	FALSE	1
	cg06132876-chr6:32583401:SNP	cg06132876	Body;Body;Body;Body;Body;Body	NM_138274;NM_138273;NM_138275;NM_138272;NM_025260;NM_138277	C6orf25;C6orf25;C6orf25;C6orf25;C6orf25;C6orf25	S_Shore	chr6	31692080	chr6:32583401:SNP	rs7760731	891321	-0.142194	0.011837	3.048e-33	18661	A	C	0.2514	0.0224	TRUE	24	---?+---?-??--?-+---??---???+??-----	48.4	44.6058	0.004441	0.0032373	-0.136804	0.0175195	5.78e-15	0.0229565	5.863e-10	238	FALSE	1
	cg06132876-chr6:32280344:SNP	cg06132876	Body;Body;Body;Body;Body;Body	NM_138274;NM_138273;NM_138275;NM_138272;NM_025260;NM_138277	C6orf25;C6orf25;C6orf25;C6orf25;C6orf25;C6orf25	S_Shore	chr6	31692080	chr6:32280344:SNP	rs9268206	588264	-0.160813	0.0122862	3.812e-39	18144	G	A	0.2425	0.023	TRUE	26	+++?++++?++?++?+++++?+?++???++?+++++	43	43.8621	0.01124	0.003003	-0.163175	0.0170432	1.026e-21	0.021556	8.637e-14	238	FALSE	1
	cg06132876-chr6:31433831:SNP	cg06132876	Body;Body;Body;Body;Body;Body	NM_138274;NM_138273;NM_138275;NM_138272;NM_025260;NM_138277	C6orf25;C6orf25;C6orf25;C6orf25;C6orf25;C6orf25	S_Shore	chr6	31692080	chr6:31433831:SNP	rs3131620	258249	-0.186989	0.0127736	1.591e-48	20410	G	A	0.1826	0.0206	TRUE	26	+++?++++?++?++?-++++?+++????++?+++++	50.4	50.3646	0.001921	0.004401	-0.183739	0.0193208	1.908e-21	0.0257334	3.693e-13	238	FALSE	1
	cg06132876-chr6:32581459:SNP	cg06132876	Body;Body;Body;Body;Body;Body	NM_138274;NM_138273;NM_138275;NM_138272;NM_025260;NM_138277	C6orf25;C6orf25;C6orf25;C6orf25;C6orf25;C6orf25	S_Shore	chr6	31692080	chr6:32581459:SNP	rs9271293	889379	-0.097851	0.0104901	1.079e-20	18567	T	G	0.4245	0.0444	TRUE	23	---?----?--?--?++-+-??--????+???----	35.1	33.9242	0.05	0.0014062	-0.0910466	0.0137829	3.955e-11	0.0161758	1.455e-09	238	FALSE	1
	cg06132876-chr6:31870326:SNP	cg06132876	Body;Body;Body;Body;Body;Body	NM_138274;NM_138273;NM_138275;NM_138272;NM_025260;NM_138277	C6orf25;C6orf25;C6orf25;C6orf25;C6orf25;C6orf25	S_Shore	chr6	31692080	chr6:31870326:SNP	rs558702	178246	-0.287802	0.0143747	0	22803	A	G	0.1229	0.02	TRUE	28	------?----?+-++----?---?????-------	64.4	75.8447	1.584e-06	0.0106982	-0.293544	0.025924	1.006e-29	0.0403795	1.023e-12	238	FALSE	1
	cg06132876-chr6:32236707:INDEL	cg06132876	Body;Body;Body;Body;Body;Body	NM_138274;NM_138273;NM_138275;NM_138272;NM_025260;NM_138277	C6orf25;C6orf25;C6orf25;C6orf25;C6orf25;C6orf25	S_Shore	chr6	31692080	chr6:32236707:INDEL	chr6.32236707	544627	-0.157951	0.0138758	5.068e-30	14674	D	I	0.2308	0.0238	TRUE	22	---?---???-?--?-----?-?-????--??----	34.7	32.1365	0.05671	0.0022873	-0.162561	0.0179657	1.45e-19	0.0212342	1.018e-13	238	FALSE	1
	cg06132876-chr6:32236609:SNP	cg06132876	Body;Body;Body;Body;Body;Body	NM_138274;NM_138273;NM_138275;NM_138272;NM_025260;NM_138277	C6orf25;C6orf25;C6orf25;C6orf25;C6orf25;C6orf25	S_Shore	chr6	31692080	chr6:32236609:SNP	rs3096670	544529	-0.151973	0.0134477	1.298e-29	15155	G	A	0.242	0.0257	TRUE	23	+++?+++???+?++?+++++?+?++???++??++++	40.5	36.9877	0.02373	0.0028824	-0.156552	0.0182939	1.152e-17	0.0226091	1.796e-11	238	FALSE	1
	cg06132876-chr6:31234693:SNP	cg06132876	Body;Body;Body;Body;Body;Body	NM_138274;NM_138273;NM_138275;NM_138272;NM_025260;NM_138277	C6orf25;C6orf25;C6orf25;C6orf25;C6orf25;C6orf25	S_Shore	chr6	31692080	chr6:31234693:SNP	rs2853956	457387	-0.13744	0.0127921	6.315e-27	15367	A	G	0.2721	0.0231	TRUE	20	---?+-????-?--?++---??--????--???-+-	53.2	40.5989	0.002728	0.0038468	-0.131977	0.0201165	5.357e-11	0.0273339	4.952e-07	238	FALSE	1
	cg06132876-chr6:32254312:SNP	cg06132876	Body;Body;Body;Body;Body;Body	NM_138274;NM_138273;NM_138275;NM_138272;NM_025260;NM_138277	C6orf25;C6orf25;C6orf25;C6orf25;C6orf25;C6orf25	S_Shore	chr6	31692080	chr6:32254312:SNP	rs9268130	562232	-0.181011	0.0162664	9.174e-29	9996	C	A	0.2492	0.0234	TRUE	16	?++??++???+??+??++++???++????+???+++	13.9	17.4283	0.2939	0.0007	-0.183123	0.0179006	1.456e-24	0.0188997	9.945e-22	238	FALSE	1
	cg06132876-chr6:31198660:SNP	cg06132876	Body;Body;Body;Body;Body;Body	NM_138274;NM_138273;NM_138275;NM_138272;NM_025260;NM_138277	C6orf25;C6orf25;C6orf25;C6orf25;C6orf25;C6orf25	S_Shore	chr6	31692080	chr6:31198660:SNP	rs3130937	493420	-0.139168	0.0108989	2.443e-37	21449	G	A	0.2714	0.0216	TRUE	28	+++?+++++++?++?--+++?++++???++?+++-+	39.2	44.4218	0.0187	0.0021895	-0.136774	0.0147843	2.217e-20	0.0179314	8.419e-15	238	FALSE	1
	cg06132876-chr6:31294866:SNP	cg06132876	Body;Body;Body;Body;Body;Body	NM_138274;NM_138273;NM_138275;NM_138272;NM_025260;NM_138277	C6orf25;C6orf25;C6orf25;C6orf25;C6orf25;C6orf25	S_Shore	chr6	31692080	chr6:31294866:SNP	rs146058420	397214	0.116152	0.0139408	7.961e-17	11106	C	T	0.3613	0.0299	TRUE	14	?--??--???-??-??+-?-??--?????????---	0	10.4929	0.6532	0	0.116152	0.0139408	7.961e-17	0.0139408	7.961e-17	238	FALSE	1
	cg06132876-chr6:32280182:SNP	cg06132876	Body;Body;Body;Body;Body;Body	NM_138274;NM_138273;NM_138275;NM_138272;NM_025260;NM_138277	C6orf25;C6orf25;C6orf25;C6orf25;C6orf25;C6orf25	S_Shore	chr6	31692080	chr6:32280182:SNP	rs6939410	588102	-0.174012	0.012666	5.972e-43	17651	G	A	0.2302	0.022	TRUE	25	+++?++++?++?++?+++++?+?++????+?+++++	46.3	44.6872	0.006341	0.0035077	-0.178154	0.018135	8.897e-23	0.0235838	1.601e-13	238	FALSE	1
	cg06132876-chr6:32235597:SNP	cg06132876	Body;Body;Body;Body;Body;Body	NM_138274;NM_138273;NM_138275;NM_138272;NM_025260;NM_138277	C6orf25;C6orf25;C6orf25;C6orf25;C6orf25;C6orf25	S_Shore	chr6	31692080	chr6:32235597:SNP	rs3096680	543517	-0.159435	0.0122667	1.266e-38	18144	G	A	0.243	0.0228	TRUE	26	+++?++++?++?++?+++++?+?++???++?+-+++	42.8	43.6824	0.01177	0.0029647	-0.161992	0.0169762	1.397e-21	0.0214336	1.018e-13	238	FALSE	1
	cg06132876-chr6:31296312:SNP	cg06132876	Body;Body;Body;Body;Body;Body	NM_138274;NM_138273;NM_138275;NM_138272;NM_025260;NM_138277	C6orf25;C6orf25;C6orf25;C6orf25;C6orf25;C6orf25	S_Shore	chr6	31692080	chr6:31296312:SNP	rs9265439	395768	0.117676	0.0145354	5.688e-16	10200	G	A	0.3603	0.0307	TRUE	13	?--??--???-??-??+-????--?????????---	0	7.34617	0.8339	0	0.117676	0.0145354	5.688e-16	0.0145354	5.688e-16	238	FALSE	1
	cg06132876-chr6:31436738:SNP	cg06132876	Body;Body;Body;Body;Body;Body	NM_138274;NM_138273;NM_138275;NM_138272;NM_025260;NM_138277	C6orf25;C6orf25;C6orf25;C6orf25;C6orf25;C6orf25	S_Shore	chr6	31692080	chr6:31436738:SNP	rs3131617	255342	-0.260605	0.0146981	2.435e-70	19878	T	A	0.1339	0.0188	TRUE	25	+++??+++?++?++?-++++?+++????++?+++++	46.8	45.1039	0.005662	0.0048591	-0.258512	0.0215312	3.289e-33	0.0276225	3.928e-21	238	FALSE	1
	cg06132876-chr6:31318785:SNP	cg06132876	Body;Body;Body;Body;Body;Body	NM_138274;NM_138273;NM_138275;NM_138272;NM_025260;NM_138277	C6orf25;C6orf25;C6orf25;C6orf25;C6orf25;C6orf25	S_Shore	chr6	31692080	chr6:31318785:SNP	rs2596505	373295	-0.18863	0.0131812	1.882e-46	20574	T	C	0.1667	0.0179	TRUE	26	---?-------?+-?+----??--????--?-----	50.6	50.5829	0.001805	0.0047269	-0.183995	0.0199629	3.059e-20	0.0266697	1.518e-12	238	FALSE	1
	cg06132876-chr6:31329642:SNP	cg06132876	Body;Body;Body;Body;Body;Body	NM_138274;NM_138273;NM_138275;NM_138272;NM_025260;NM_138277	C6orf25;C6orf25;C6orf25;C6orf25;C6orf25;C6orf25	S_Shore	chr6	31692080	chr6:31329642:SNP	rs2596547	362438	-0.249041	0.0144338	1.044e-66	20931	T	C	0.1362	0.0219	TRUE	27	-----------?--?+----?---?????-?-----	43.6	46.111	0.008865	0.0044658	-0.249836	0.0207025	1.561e-33	0.0255984	2.273e-22	238	FALSE	1
	cg06132876-chr6:31295041:SNP	cg06132876	Body;Body;Body;Body;Body;Body	NM_138274;NM_138273;NM_138275;NM_138272;NM_025260;NM_138277	C6orf25;C6orf25;C6orf25;C6orf25;C6orf25;C6orf25	S_Shore	chr6	31692080	chr6:31295041:SNP	rs115999797	397039	0.12099	0.0145599	9.585e-17	10196	C	T	0.3591	0.0292	TRUE	13	?--??--???-??-??+-????--?????????---	0	6.2599	0.9024	0	0.12099	0.0145599	9.585e-17	0.0145599	9.585e-17	238	FALSE	1
	cg06132876-chr6:31297430:SNP	cg06132876	Body;Body;Body;Body;Body;Body	NM_138274;NM_138273;NM_138275;NM_138272;NM_025260;NM_138277	C6orf25;C6orf25;C6orf25;C6orf25;C6orf25;C6orf25	S_Shore	chr6	31692080	chr6:31297430:SNP	rs9265492	394650	0.129356	0.0194829	0	5660	T	C	0.3595	0.0286	TRUE	6	??????????+??+???+????+???????????++	0	3.14987	0.6769	0	0.129356	0.0194829	3.148e-11	0.0194829	3.148e-11	238	FALSE	1
	cg06132876-chr6:32387278:SNP	cg06132876	Body;Body;Body;Body;Body;Body	NM_138274;NM_138273;NM_138275;NM_138272;NM_025260;NM_138277	C6orf25;C6orf25;C6orf25;C6orf25;C6orf25;C6orf25	S_Shore	chr6	31692080	chr6:32387278:SNP	rs3135368	695198	-0.174144	0.0138162	1.998e-36	17144	A	T	0.1897	0.0212	TRUE	24	---??---?--?+-?-----?-?-????--?-----	47	43.4333	0.00615	0.0041292	-0.176923	0.019936	7.023e-19	0.0260905	2.479e-11	238	FALSE	1
	cg06132876-chr6:31176226:SNP	cg06132876	Body;Body;Body;Body;Body;Body	NM_138274;NM_138273;NM_138275;NM_138272;NM_025260;NM_138277	C6orf25;C6orf25;C6orf25;C6orf25;C6orf25;C6orf25	S_Shore	chr6	31692080	chr6:31176226:SNP	rs3132506	515854	-0.144565	0.0112737	1.217e-37	20482	C	T	0.2626	0.0251	TRUE	26	+++?+++++++?++?--+++?+++?????+?+++-+	41.9	43.0333	0.01388	0.0024362	-0.140948	0.0156983	2.742e-19	0.0194058	9.366e-14	238	FALSE	1
	cg06132876-chr6:31430065:SNP	cg06132876	Body;Body;Body;Body;Body;Body	NM_138274;NM_138273;NM_138275;NM_138272;NM_025260;NM_138277	C6orf25;C6orf25;C6orf25;C6orf25;C6orf25;C6orf25	S_Shore	chr6	31692080	chr6:31430065:SNP	rs3099839	262015	-0.240864	0.014719	3.45e-60	20409	T	C	0.1347	0.0226	TRUE	26	---?----?--?+-?+----?---????--?-----	44.1	44.6904	0.009068	0.0045559	-0.238382	0.0211801	2.187e-29	0.026312	5.478e-20	238	FALSE	1
	cg06132876-chr6:32582881:SNP	cg06132876	Body;Body;Body;Body;Body;Body	NM_138274;NM_138273;NM_138275;NM_138272;NM_025260;NM_138277	C6orf25;C6orf25;C6orf25;C6orf25;C6orf25;C6orf25	S_Shore	chr6	31692080	chr6:32582881:SNP	rs9271337	890801	-0.0970212	0.0107813	2.278e-19	17432	T	C	0.4317	0.036	TRUE	22	---?----?-??--?++-+-??--????+???----	36.9	33.2858	0.04314	0.0015381	-0.0896499	0.0144297	5.202e-10	0.0170888	1.367e-08	238	FALSE	1
	cg06132876-chr6:32254452:SNP	cg06132876	Body;Body;Body;Body;Body;Body	NM_138274;NM_138273;NM_138275;NM_138272;NM_025260;NM_138277	C6orf25;C6orf25;C6orf25;C6orf25;C6orf25;C6orf25	S_Shore	chr6	31692080	chr6:32254452:SNP	rs9268131	562372	-0.173708	0.0126605	7.658e-43	17656	G	A	0.2303	0.022	TRUE	25	+++?++++?++?++?+++++?+?++????+?+++++	47.4	45.6056	0.004936	0.0036602	-0.177955	0.0183197	2.631e-22	0.0240579	5.183e-13	238	FALSE	1
	cg06132876-chr6:32568426:SNP	cg06132876	Body;Body;Body;Body;Body;Body	NM_138274;NM_138273;NM_138275;NM_138272;NM_025260;NM_138277	C6orf25;C6orf25;C6orf25;C6orf25;C6orf25;C6orf25	S_Shore	chr6	31692080	chr6:32568426:SNP	rs76756699	876346	-0.135823	0.0134033	3.923e-24	14563	T	C	0.2502	0.0182	TRUE	18	---?+?--?-??--?-+-????-?????+??--?--	57.4	39.8658	0.001352	0.0045203	-0.129098	0.0221778	5.848e-09	0.0314314	1.552e-05	238	FALSE	1
	cg06132876-chr6:31540784:SNP	cg06132876	Body;Body;Body;Body;Body;Body	NM_138274;NM_138273;NM_138275;NM_138272;NM_025260;NM_138277	C6orf25;C6orf25;C6orf25;C6orf25;C6orf25;C6orf25	S_Shore	chr6	31692080	chr6:31540784:SNP	rs1041981	151296	-0.099701	0.0094293	3.952e-26	24641	A	C	0.3521	0.027	TRUE	31	-----------?++-++---?----???--------	32	44.1171	0.04654	0.0013178	-0.0971715	0.0119954	5.463e-16	0.0138664	6.474e-13	238	FALSE	1
	cg06132876-chr6:32580971:SNP	cg06132876	Body;Body;Body;Body;Body;Body	NM_138274;NM_138273;NM_138275;NM_138272;NM_025260;NM_138277	C6orf25;C6orf25;C6orf25;C6orf25;C6orf25;C6orf25	S_Shore	chr6	31692080	chr6:32580971:SNP	rs9271276	888891	-0.0927789	0.0108051	0	17488	C	A	0.419	0.0372	TRUE	22	+++?++++?++?++?--+-+??++????-???+?++	36.6	33.1267	0.04483	0.0015252	-0.0855246	0.0144256	3.054e-09	0.0170447	5.231e-08	238	FALSE	1
	cg06132876-chr6:32437754:SNP	cg06132876	Body;Body;Body;Body;Body;Body	NM_138274;NM_138273;NM_138275;NM_138272;NM_025260;NM_138277	C6orf25;C6orf25;C6orf25;C6orf25;C6orf25;C6orf25	S_Shore	chr6	31692080	chr6:32437754:SNP	chr6.32437754	745674	-0.299583	0.0259462	7.707e-31	6524	A	G	0.1335	0.0163	TRUE	12	?--??--??????-??-?--???-?????????---	0	6.32151	0.8511	0	-0.299583	0.0259462	7.707e-31	0.0259462	7.707e-31	238	FALSE	1
	cg06132876-chr6:31530636:INDEL	cg06132876	Body;Body;Body;Body;Body;Body	NM_138274;NM_138273;NM_138275;NM_138272;NM_025260;NM_138277	C6orf25;C6orf25;C6orf25;C6orf25;C6orf25;C6orf25	S_Shore	chr6	31692080	chr6:31530636:INDEL	chr6.31530636	161444	0.104834	0.0123283	0	14988	I	D	0.3274	0.0195	TRUE	18	?--??--???-??--?----??-+?????--??---	23.6	22.2504	0.1753	0.0008746	0.10386	0.0148383	2.57e-12	0.0161358	8.194e-11	238	FALSE	1
	cg06132876-chr6:32375796:SNP	cg06132876	Body;Body;Body;Body;Body;Body	NM_138274;NM_138273;NM_138275;NM_138272;NM_025260;NM_138277	C6orf25;C6orf25;C6orf25;C6orf25;C6orf25;C6orf25	S_Shore	chr6	31692080	chr6:32375796:SNP	rs3129959	683716	-0.198966	0.0145057	8.105e-43	17142	T	A	0.1691	0.0211	TRUE	24	+++??+++?++?-+?+++++?+?+????++?+++++	44.8	41.6478	0.009975	0.0041536	-0.20144	0.0204858	8.102e-23	0.0262666	3.596e-14	238	FALSE	1
	cg06132876-chr6:32236142:SNP	cg06132876	Body;Body;Body;Body;Body;Body	NM_138274;NM_138273;NM_138275;NM_138272;NM_025260;NM_138277	C6orf25;C6orf25;C6orf25;C6orf25;C6orf25;C6orf25	S_Shore	chr6	31692080	chr6:32236142:SNP	rs3115560	544062	-0.160741	0.012431	3.019e-38	17659	A	G	0.243	0.023	TRUE	25	---?----?--?--?-----?-?--????-?-+---	45.4	43.917	0.007801	0.003253	-0.163854	0.0176391	1.554e-20	0.0227471	1.589e-12	238	FALSE	1
	cg06132876-chr6:32158319:SNP	cg06132876	Body;Body;Body;Body;Body;Body	NM_138274;NM_138273;NM_138275;NM_138272;NM_025260;NM_138277	C6orf25;C6orf25;C6orf25;C6orf25;C6orf25;C6orf25	S_Shore	chr6	31692080	chr6:32158319:SNP	rs176095	466239	-0.146639	0.0116573	2.748e-36	20419	G	A	0.2357	0.0316	TRUE	26	+++?-+++?++?++?-++++?++++????+?+++++	15.2	29.4711	0.2447	0.0006459	-0.145935	0.0130868	7.053e-29	0.0137421	1.394e-26	238	FALSE	1
	cg06132876-chr6:31243540:SNP	cg06132876	Body;Body;Body;Body;Body;Body	NM_138274;NM_138273;NM_138275;NM_138272;NM_025260;NM_138277	C6orf25;C6orf25;C6orf25;C6orf25;C6orf25;C6orf25	S_Shore	chr6	31692080	chr6:31243540:SNP	rs2844614	448540	-0.191226	0.013046	1.2e-48	20476	A	G	0.1705	0.0187	TRUE	26	---?----+--?+-?+----?---?????-?-----	54.5	54.9972	0.0004926	0.0054292	-0.186687	0.0206523	1.574e-19	0.0286997	2.683e-11	238	FALSE	1
	cg06132876-chr6:32270283:SNP	cg06132876	Body;Body;Body;Body;Body;Body	NM_138274;NM_138273;NM_138275;NM_138272;NM_025260;NM_138277	C6orf25;C6orf25;C6orf25;C6orf25;C6orf25;C6orf25	S_Shore	chr6	31692080	chr6:32270283:SNP	rs7775592	578203	-0.160695	0.0122826	4.111e-39	18134	A	G	0.2424	0.0229	TRUE	26	---?----?--?--?-----?-?--???--?-----	40.7	42.1797	0.01719	0.0027333	-0.163237	0.0166862	1.335e-22	0.0207231	8.876e-15	238	FALSE	1
	cg06132876-chr6:31197729:SNP	cg06132876	Body;Body;Body;Body;Body;Body	NM_138274;NM_138273;NM_138275;NM_138272;NM_025260;NM_138277	C6orf25;C6orf25;C6orf25;C6orf25;C6orf25;C6orf25	S_Shore	chr6	31692080	chr6:31197729:SNP	rs3130524	494351	-0.13857	0.0110241	3.098e-36	20967	C	T	0.2721	0.0214	TRUE	27	+++?+++++++?++?--+++?+++????++?+++-+	41.4	44.355	0.01384	0.0023652	-0.135791	0.015256	5.545e-19	0.0188067	1.731e-13	238	FALSE	1
	cg06132876-chr6:32581062:SNP	cg06132876	Body;Body;Body;Body;Body;Body	NM_138274;NM_138273;NM_138275;NM_138272;NM_025260;NM_138277	C6orf25;C6orf25;C6orf25;C6orf25;C6orf25;C6orf25	S_Shore	chr6	31692080	chr6:32581062:SNP	rs9271282	888982	-0.100696	0.0115969	3.853e-18	15017	C	T	0.426	0.0275	TRUE	19	+++?+++??+??++?--+-+??++????????+?++	30	25.7056	0.1067	0.0011344	-0.094487	0.0147608	1.542e-10	0.0165614	1.2e-09	238	FALSE	1
	cg06132876-chr6:31326074:SNP	cg06132876	Body;Body;Body;Body;Body;Body	NM_138274;NM_138273;NM_138275;NM_138272;NM_025260;NM_138277	C6orf25;C6orf25;C6orf25;C6orf25;C6orf25;C6orf25	S_Shore	chr6	31692080	chr6:31326074:SNP	rs2853999	366006	-0.248322	0.0143539	4.707e-67	20908	T	A	0.1368	0.0204	TRUE	27	++++?++++++?++?-++++?+++????++?+++++	46.3	48.4293	0.004817	0.0049196	-0.248523	0.0210487	3.589e-32	0.0267365	1.576e-20	238	FALSE	1
	cg06132876-chr6:31081065:SNP	cg06132876	Body;Body;Body;Body;Body;Body	NM_138274;NM_138273;NM_138275;NM_138272;NM_025260;NM_138277	C6orf25;C6orf25;C6orf25;C6orf25;C6orf25;C6orf25	S_Shore	chr6	31692080	chr6:31081065:SNP	rs2233959	611015	-0.101466	0.0098574	7.555e-25	21026	C	T	0.4104	0.0285	TRUE	27	++++++??+?+?++++-+++?+++????+++-++-+	38.7	42.4359	0.02213	0.0016914	-0.10208	0.0133093	1.722e-14	0.0160888	2.853e-10	238	FALSE	1
	cg06132876-chr6:32567795:SNP	cg06132876	Body;Body;Body;Body;Body;Body	NM_138274;NM_138273;NM_138275;NM_138272;NM_025260;NM_138277	C6orf25;C6orf25;C6orf25;C6orf25;C6orf25;C6orf25	S_Shore	chr6	31692080	chr6:32567795:SNP	rs76688373	875715	-0.137223	0.0134009	1.315e-24	14575	G	A	0.2495	0.0192	TRUE	18	+++?-?++?+??++?+-+????+?????-??++?++	55.5	38.2403	0.002278	0.0041976	-0.130679	0.0217159	1.769e-09	0.0301445	5.309e-06	238	FALSE	1
	cg06132876-chr6:31412513:SNP	cg06132876	Body;Body;Body;Body;Body;Body	NM_138274;NM_138273;NM_138275;NM_138272;NM_025260;NM_138277	C6orf25;C6orf25;C6orf25;C6orf25;C6orf25;C6orf25	S_Shore	chr6	31692080	chr6:31412513:SNP	rs2395004	279567	-0.0805092	0.0098212	2.454e-16	20408	C	G	0.4772	0.0314	TRUE	26	---?----?--?+-?++-+-?---????+-?-----	30.8	36.1115	0.06993	0.0011379	-0.075672	0.0123996	1.042e-09	0.0141863	1.386e-08	238	FALSE	1
	cg06132876-chr6:32266795:SNP	cg06132876	Body;Body;Body;Body;Body;Body	NM_138274;NM_138273;NM_138275;NM_138272;NM_025260;NM_138277	C6orf25;C6orf25;C6orf25;C6orf25;C6orf25;C6orf25	S_Shore	chr6	31692080	chr6:32266795:SNP	rs7745174	574715	-0.185729	0.0138371	4.458e-41	17654	A	G	0.1873	0.0269	TRUE	25	---?----?--?+-?-----?-?-????--?-----	41.4	40.9363	0.01693	0.0034336	-0.18654	0.0190221	1.056e-22	0.0236016	3.565e-15	238	FALSE	1
	cg06132876-chr6:32193219:SNP	cg06132876	Body;Body;Body;Body;Body;Body	NM_138274;NM_138273;NM_138275;NM_138272;NM_025260;NM_138277	C6orf25;C6orf25;C6orf25;C6orf25;C6orf25;C6orf25	S_Shore	chr6	31692080	chr6:32193219:SNP	rs3130295	501139	-0.162675	0.0127171	1.82e-37	17147	T	C	0.2326	0.0201	TRUE	24	---?----?--?+-?-----?-?-?????-?-----	37	36.5274	0.03641	0.0023118	-0.16564	0.0166254	2.211e-23	0.0201966	7.974e-16	238	FALSE	1
	cg06132876-chr6:31221939:INDEL	cg06132876	Body;Body;Body;Body;Body;Body	NM_138274;NM_138273;NM_138275;NM_138272;NM_025260;NM_138277	C6orf25;C6orf25;C6orf25;C6orf25;C6orf25;C6orf25	S_Shore	chr6	31692080	chr6:31221939:INDEL	chr6.31221939	470141	0.118796	0.014467	2.184e-16	10682	D	I	0.3398	0.0176	TRUE	14	?++??+????+??+??-+++??++?????????+++	0	8.64449	0.7992	0	0.118796	0.014467	2.184e-16	0.014467	2.184e-16	238	FALSE	1
	cg06132876-chr6:32234198:SNP	cg06132876	Body;Body;Body;Body;Body;Body	NM_138274;NM_138273;NM_138275;NM_138272;NM_025260;NM_138277	C6orf25;C6orf25;C6orf25;C6orf25;C6orf25;C6orf25	S_Shore	chr6	31692080	chr6:32234198:SNP	rs3096685	542118	-0.155612	0.012569	3.325e-35	17351	T	C	0.2428	0.0238	TRUE	25	---?+--??--?--?-----?-?--???--?-+---	44.9	43.5611	0.008577	0.0032683	-0.158	0.0177819	6.365e-19	0.0228132	9.032e-12	238	FALSE	1
	cg06132876-chr6:31114182:SNP	cg06132876	Body;Body;Body;Body;Body;Body	NM_138274;NM_138273;NM_138275;NM_138272;NM_025260;NM_138277	C6orf25;C6orf25;C6orf25;C6orf25;C6orf25;C6orf25	S_Shore	chr6	31692080	chr6:31114182:SNP	rs746647	577898	-0.108104	0.0097278	1.086e-28	24156	G	A	0.3212	0.0175	TRUE	30	+++++++++++?-+---+++?++++????+++++-+	50.6	58.6479	0.0009071	0.0029529	-0.105325	0.0146544	6.611e-13	0.0196729	3.906e-08	238	FALSE	1
	cg06132876-chr6:32603028:SNP	cg06132876	Body;Body;Body;Body;Body;Body	NM_138274;NM_138273;NM_138275;NM_138272;NM_025260;NM_138277	C6orf25;C6orf25;C6orf25;C6orf25;C6orf25;C6orf25	S_Shore	chr6	31692080	chr6:32603028:SNP	rs9272253	910948	-0.176169	0.0161	7.245e-28	10437	T	G	0.2377	0.0258	TRUE	13	?--???-???-??-??+---??-??????????---	29.2	16.9455	0.1517	0.001483	-0.178463	0.0206227	4.986e-18	0.0227353	9.284e-15	238	FALSE	1
	cg06132876-chr6:32241203:SNP	cg06132876	Body;Body;Body;Body;Body;Body	NM_138274;NM_138273;NM_138275;NM_138272;NM_025260;NM_138277	C6orf25;C6orf25;C6orf25;C6orf25;C6orf25;C6orf25	S_Shore	chr6	31692080	chr6:32241203:SNP	rs3130337	549123	-0.172843	0.012493	1.562e-43	18137	A	G	0.2304	0.0218	TRUE	26	---?----?--?--?-----?-?--???--?-----	45.5	45.8308	0.006714	0.0034285	-0.17664	0.0177269	2.179e-23	0.0229025	4.457e-14	238	FALSE	1
	cg06132876-chr6:32391309:INDEL	cg06132876	Body;Body;Body;Body;Body;Body	NM_138274;NM_138273;NM_138275;NM_138272;NM_025260;NM_138277	C6orf25;C6orf25;C6orf25;C6orf25;C6orf25;C6orf25	S_Shore	chr6	31692080	chr6:32391309:INDEL	chr6.32391309	699229	-0.164501	0.015091	1.145e-27	14674	D	I	0.1877	0.0243	TRUE	22	---?---???-?+-?-----?-?-????--??----	51.2	43.0549	0.003093	0.0053574	-0.167646	0.0228174	2.023e-13	0.03094	1.056e-07	238	FALSE	1
	cg06132876-chr6:32235066:INDEL	cg06132876	Body;Body;Body;Body;Body;Body	NM_138274;NM_138273;NM_138275;NM_138272;NM_025260;NM_138277	C6orf25;C6orf25;C6orf25;C6orf25;C6orf25;C6orf25	S_Shore	chr6	31692080	chr6:32235066:INDEL	chr6.32235066	542986	-0.182412	0.0175479	2.61e-25	8786	I	D	0.2406	0.0198	TRUE	14	?++??++???+??+??++++???+?????????+++	2.7	13.3608	0.4203	0.0001228	-0.182744	0.0178767	1.573e-24	0.0180349	4.77e-24	238	FALSE	1
	cg06132876-chr6:32277934:SNP	cg06132876	Body;Body;Body;Body;Body;Body	NM_138274;NM_138273;NM_138275;NM_138272;NM_025260;NM_138277	C6orf25;C6orf25;C6orf25;C6orf25;C6orf25;C6orf25	S_Shore	chr6	31692080	chr6:32277934:SNP	rs9268197	585854	-0.174238	0.0126683	4.832e-43	17651	A	C	0.2301	0.022	TRUE	25	---?----?--?--?-----?-?--????-?-----	45.9	44.3459	0.006954	0.0034511	-0.178441	0.018066	5.227e-23	0.0234078	9.8e-14	238	FALSE	1
	cg06132876-chr6:32581016:SNP	cg06132876	Body;Body;Body;Body;Body;Body	NM_138274;NM_138273;NM_138275;NM_138272;NM_025260;NM_138277	C6orf25;C6orf25;C6orf25;C6orf25;C6orf25;C6orf25	S_Shore	chr6	31692080	chr6:32581016:SNP	rs9271278	888936	-0.122967	0.0147704	8.419e-17	9246	G	A	0.4255	0.0216	TRUE	13	?++??++??????+??-+-+??++??????????++	23.3	15.6548	0.2076	0.0009324	-0.116002	0.0181464	1.631e-10	0.0192691	1.753e-10	238	FALSE	1
	cg06132876-chr6:32686629:SNP	cg06132876	Body;Body;Body;Body;Body;Body	NM_138274;NM_138273;NM_138275;NM_138272;NM_025260;NM_138277	C6orf25;C6orf25;C6orf25;C6orf25;C6orf25;C6orf25	S_Shore	chr6	31692080	chr6:32686629:SNP	rs9275667	994549	-0.134725	0.0126241	0	19624	T	C	0.1994	0.0159	TRUE	25	---?----?--?+-?+----?---????--??----	45.7	44.2017	0.007228	0.0034306	-0.131945	0.0182706	5.134e-13	0.0232504	6.852e-09	238	FALSE	1
	cg06132876-chr6:32383208:SNP	cg06132876	Body;Body;Body;Body;Body;Body	NM_138274;NM_138273;NM_138275;NM_138272;NM_025260;NM_138277	C6orf25;C6orf25;C6orf25;C6orf25;C6orf25;C6orf25	S_Shore	chr6	31692080	chr6:32383208:SNP	rs6930571	691128	-0.16968	0.013676	2.391e-35	17655	T	G	0.1882	0.0229	TRUE	25	---?----?--?+-?-----?-?-????--?-----	46.2	44.6315	0.006438	0.0040769	-0.171457	0.0195784	1.997e-18	0.0254325	2.527e-11	238	FALSE	1
	cg06132876-chr6:32687297:SNP	cg06132876	Body;Body;Body;Body;Body;Body	NM_138274;NM_138273;NM_138275;NM_138272;NM_025260;NM_138277	C6orf25;C6orf25;C6orf25;C6orf25;C6orf25;C6orf25	S_Shore	chr6	31692080	chr6:32687297:SNP	rs9275682	995217	-0.124928	0.0119431	1.315e-25	20414	G	A	0.2186	0.0153	TRUE	26	+++?++++?++?-+?-++++?++++????+?+++++	33.5	37.5953	0.05064	0.0019069	-0.122047	0.015437	2.654e-15	0.0179601	3.505e-12	238	FALSE	1
	cg06132876-chr6:31601843:SNP	cg06132876	Body;Body;Body;Body;Body;Body	NM_138274;NM_138273;NM_138275;NM_138272;NM_025260;NM_138277	C6orf25;C6orf25;C6orf25;C6orf25;C6orf25;C6orf25	S_Shore	chr6	31692080	chr6:31601843:SNP	rs3115663	90237	-0.187935	0.0125787	1.792e-50	20569	C	T	0.1944	0.0201	TRUE	27	++++++?++++?++?+++++?++++????+?+++++	29.6	36.918	0.07603	0.0018384	-0.189825	0.0158521	4.819e-33	0.0178608	6.829e-26	238	FALSE	1
	cg06132876-chr6:31206920:SNP	cg06132876	Body;Body;Body;Body;Body;Body	NM_138274;NM_138273;NM_138275;NM_138272;NM_025260;NM_138277	C6orf25;C6orf25;C6orf25;C6orf25;C6orf25;C6orf25	S_Shore	chr6	31692080	chr6:31206920:SNP	rs2394894	485160	-0.148072	0.0111916	0	20966	C	T	0.2591	0.0252	TRUE	27	+++?+++++++?++?--+++?++++????+?+++-+	45.7	47.841	0.005636	0.0029014	-0.14445	0.016132	3.42e-19	0.020593	6.46e-13	238	FALSE	1
	cg06132876-chr6:32581221:SNP	cg06132876	Body;Body;Body;Body;Body;Body	NM_138274;NM_138273;NM_138275;NM_138272;NM_025260;NM_138277	C6orf25;C6orf25;C6orf25;C6orf25;C6orf25;C6orf25	S_Shore	chr6	31692080	chr6:32581221:SNP	rs9271286	889141	-0.0948923	0.0102726	2.525e-20	19341	A	G	0.4261	0.0435	TRUE	24	---?----?--?--?++-+-??--????+??-----	30.2	32.9565	0.08183	0.0011219	-0.0891096	0.0129342	5.602e-12	0.0147195	1.143e-10	238	FALSE	1
	cg06132876-chr6:32252678:SNP	cg06132876	Body;Body;Body;Body;Body;Body	NM_138274;NM_138273;NM_138275;NM_138272;NM_025260;NM_138277	C6orf25;C6orf25;C6orf25;C6orf25;C6orf25;C6orf25	S_Shore	chr6	31692080	chr6:32252678:SNP	rs9268125	560598	-0.172007	0.01261	2.299e-42	17656	C	T	0.2313	0.0222	TRUE	25	+++?++++?++?++?+++++?+?++????+?+++++	47.6	45.7614	0.004729	0.0036576	-0.176326	0.0182812	5.15e-22	0.0240438	8.435e-13	238	FALSE	1
	cg06132876-chr6:32414435:SNP	cg06132876	Body;Body;Body;Body;Body;Body	NM_138274;NM_138273;NM_138275;NM_138272;NM_025260;NM_138277	C6orf25;C6orf25;C6orf25;C6orf25;C6orf25;C6orf25	S_Shore	chr6	31692080	chr6:32414435:SNP	rs7383481	722355	-0.256892	0.0168203	1.162e-52	16838	T	C	0.1232	0.0193	TRUE	24	---?---??--?+-?+----?-?-????--?-----	49.8	45.835	0.003136	0.0068549	-0.257849	0.0251308	1.064e-24	0.03352	1.804e-14	238	FALSE	1
	cg06132876-chr6:32276009:SNP	cg06132876	Body;Body;Body;Body;Body;Body	NM_138274;NM_138273;NM_138275;NM_138272;NM_025260;NM_138277	C6orf25;C6orf25;C6orf25;C6orf25;C6orf25;C6orf25	S_Shore	chr6	31692080	chr6:32276009:SNP	rs9268181	583929	-0.167939	0.0124154	1.088e-41	18141	C	T	0.2357	0.0232	TRUE	26	+++?++++?++?++?+++++?+?++???++?+++++	41.5	42.756	0.01488	0.0028865	-0.170892	0.016987	8.288e-24	0.0212333	2.59e-15	238	FALSE	1
	cg06132876-chr6:32241720:SNP	cg06132876	Body;Body;Body;Body;Body;Body	NM_138274;NM_138273;NM_138275;NM_138272;NM_025260;NM_138277	C6orf25;C6orf25;C6orf25;C6orf25;C6orf25;C6orf25	S_Shore	chr6	31692080	chr6:32241720:SNP	rs3130338	549640	-0.160565	0.0122632	0	18092	A	G	0.2446	0.023	TRUE	26	---?----?--?--?-----?-?--???--?-+---	45.6	45.9708	0.006468	0.0033256	-0.163768	0.017425	5.537e-21	0.02255	1.076e-12	238	FALSE	1
	cg06132876-chr6:32573539:SNP	cg06132876	Body;Body;Body;Body;Body;Body	NM_138274;NM_138273;NM_138275;NM_138272;NM_025260;NM_138277	C6orf25;C6orf25;C6orf25;C6orf25;C6orf25;C6orf25	S_Shore	chr6	31692080	chr6:32573539:SNP	rs74812635	881459	-0.153439	0.0130135	4.357e-32	16014	C	G	0.2349	0.0175	TRUE	20	---??---?-??--?-+---??-?????+??--?--	52.7	40.1426	0.003134	0.0038939	-0.150293	0.0203079	1.354e-13	0.0274945	2.395e-08	238	FALSE	1
	cg06132876-chr6:32159956:SNP	cg06132876	Body;Body;Body;Body;Body;Body	NM_138274;NM_138273;NM_138275;NM_138272;NM_025260;NM_138277	C6orf25;C6orf25;C6orf25;C6orf25;C6orf25;C6orf25	S_Shore	chr6	31692080	chr6:32159956:SNP	rs3134605	467876	-0.171028	0.0120595	1.183e-45	20389	C	T	0.2077	0.022	TRUE	26	+++?++++?++?++?+++++?+++????++?+++++	23.1	32.5215	0.1435	0.0011638	-0.172421	0.0143946	4.625e-33	0.0156877	1.126e-27	238	FALSE	1
	cg06132876-chr6:32392268:INDEL	cg06132876	Body;Body;Body;Body;Body;Body	NM_138274;NM_138273;NM_138275;NM_138272;NM_025260;NM_138277	C6orf25;C6orf25;C6orf25;C6orf25;C6orf25;C6orf25	S_Shore	chr6	31692080	chr6:32392268:INDEL	chr6.32392268	700188	-0.1555	0.0146345	2.265e-26	14672	I	D	0.2057	0.0269	TRUE	22	+++?+++???+?-+?+++++?+?+????++??++++	50.9	42.7464	0.003386	0.0049662	-0.158851	0.0220042	5.232e-13	0.0297891	1.789e-07	238	FALSE	1
	cg06132876-chr6:31666424:SNP	cg06132876	Body;Body;Body;Body;Body;Body	NM_138274;NM_138273;NM_138275;NM_138272;NM_025260;NM_138277	C6orf25;C6orf25;C6orf25;C6orf25;C6orf25;C6orf25	S_Shore	chr6	31692080	chr6:31666424:SNP	rs9267539	25656	-0.284093	0.0139016	7.99e-93	24139	C	A	0.1251	0.0196	TRUE	30	+++++++++++?-++-++++?+++????++++++++	61.7	75.7406	4.78e-06	0.009524	-0.286361	0.024056	1.129e-32	0.0363074	5.09e-15	238	FALSE	1
	cg06132876-chr6:32603169:SNP	cg06132876	Body;Body;Body;Body;Body;Body	NM_138274;NM_138273;NM_138275;NM_138272;NM_025260;NM_138277	C6orf25;C6orf25;C6orf25;C6orf25;C6orf25;C6orf25	S_Shore	chr6	31692080	chr6:32603169:SNP	rs9272256	911089	-0.145229	0.0124833	2.773e-31	17499	C	T	0.2369	0.0213	TRUE	21	+++?+?++?++?++?+-+++??+?????-???++++	52.2	41.8767	0.00287	0.0036822	-0.140554	0.0193082	3.351e-13	0.026138	2.756e-08	238	FALSE	1
	cg06132876-chr6:32406611:SNP	cg06132876	Body;Body;Body;Body;Body;Body	NM_138274;NM_138273;NM_138275;NM_138272;NM_025260;NM_138277	C6orf25;C6orf25;C6orf25;C6orf25;C6orf25;C6orf25	S_Shore	chr6	31692080	chr6:32406611:SNP	rs9268636	714531	-0.173708	0.0140118	2.704e-35	16789	A	C	0.1909	0.0221	TRUE	24	---?--?-?--?+-?-----?-?-????--?-----	46.8	43.2069	0.006545	0.0042038	-0.174684	0.0201832	4.933e-18	0.026322	4.13e-11	238	FALSE	1
	cg06132876-chr6:32583005:SNP	cg06132876	Body;Body;Body;Body;Body;Body	NM_138274;NM_138273;NM_138275;NM_138272;NM_025260;NM_138277	C6orf25;C6orf25;C6orf25;C6orf25;C6orf25;C6orf25	S_Shore	chr6	31692080	chr6:32583005:SNP	rs6917212	890925	-0.0933039	0.0105331	8.134e-19	18169	G	C	0.44	0.0359	TRUE	23	+++?++++?+??++?--+-+??++????-??+++++	36.1	34.4101	0.0446	0.0014762	-0.0862806	0.0139515	6.237e-10	0.0164748	1.484e-08	238	FALSE	1
	cg06132876-chr6:31712196:SNP	cg06132876	Body;Body;Body;Body;Body;Body	NM_138274;NM_138273;NM_138275;NM_138272;NM_025260;NM_138277	C6orf25;C6orf25;C6orf25;C6orf25;C6orf25;C6orf25	S_Shore	chr6	31692080	chr6:31712196:SNP	rs3132445	20116	-0.286052	0.0139079	5.36e-94	24150	A	G	0.1246	0.0198	TRUE	30	-----------?+--+----?---????--------	62.8	77.9227	2.323e-06	0.0099792	-0.289785	0.0244214	1.777e-32	0.0373704	1.94e-14	238	FALSE	1
	cg06132876-chr6:31616366:SNP	cg06132876	Body;Body;Body;Body;Body;Body	NM_138274;NM_138273;NM_138275;NM_138272;NM_025260;NM_138277	C6orf25;C6orf25;C6orf25;C6orf25;C6orf25;C6orf25	S_Shore	chr6	31692080	chr6:31616366:SNP	rs805303	75714	-0.119782	0.0101271	2.801e-32	20941	A	G	0.3835	0.0294	TRUE	27	-----------?--?+----?---?????-?-----	0	23.1823	0.6226	0	-0.119782	0.0101271	2.801e-32	0.0101271	2.801e-32	238	FALSE	1
	cg06132876-chr6:31414051:INDEL	cg06132876	Body;Body;Body;Body;Body;Body	NM_138274;NM_138273;NM_138275;NM_138272;NM_025260;NM_138277	C6orf25;C6orf25;C6orf25;C6orf25;C6orf25;C6orf25	S_Shore	chr6	31692080	chr6:31414051:INDEL	chr6.31414051	278029	-0.2361	0.0160665	6.924e-49	17126	D	I	0.1333	0.0229	TRUE	23	---?--??-?-?+-?+----?---????--??----	53.4	47.2201	0.001374	0.0070492	-0.230775	0.025663	2.416e-19	0.0344847	7.567e-12	238	FALSE	1
	cg06132876-chr6:31414365:INDEL	cg06132876	Body;Body;Body;Body;Body;Body	NM_138274;NM_138273;NM_138275;NM_138272;NM_025260;NM_138277	C6orf25;C6orf25;C6orf25;C6orf25;C6orf25;C6orf25	S_Shore	chr6	31692080	chr6:31414365:INDEL	chr6.31414365	277715	-0.120813	0.0133178	1.174e-19	12265	I	D	0.3475	0.031	TRUE	16	?++??++???+??+??++++??++?????+???+++	0	9.61573	0.8432	0	-0.120813	0.0133178	1.174e-19	0.0133178	1.174e-19	238	FALSE	1
	cg06132876-chr6:32668663:SNP	cg06132876	Body;Body;Body;Body;Body;Body	NM_138274;NM_138273;NM_138275;NM_138272;NM_025260;NM_138277	C6orf25;C6orf25;C6orf25;C6orf25;C6orf25;C6orf25	S_Shore	chr6	31692080	chr6:32668663:SNP	rs1794277	976583	-0.257429	0.0201427	2.114e-37	10230	A	G	0.142	0.0216	TRUE	16	?--??--???-??-??----???-?????-?-?---	0	14.1	0.518	0	-0.257429	0.0201427	2.114e-37	0.0201427	2.114e-37	238	FALSE	1
	cg06132876-chr6:31600820:SNP	cg06132876	Body;Body;Body;Body;Body;Body	NM_138274;NM_138273;NM_138275;NM_138272;NM_025260;NM_138277	C6orf25;C6orf25;C6orf25;C6orf25;C6orf25;C6orf25	S_Shore	chr6	31692080	chr6:31600820:SNP	rs2736157	91260	-0.188504	0.0127366	1.461e-49	20080	G	A	0.1946	0.0203	TRUE	26	++++++?++++?++?+++++?+++?????+?+++++	31.7	36.585	0.06318	0.0020052	-0.190686	0.016343	1.863e-31	0.0186388	4.812e-24	238	FALSE	1
	cg06132876-chr6:32249177:SNP	cg06132876	Body;Body;Body;Body;Body;Body	NM_138274;NM_138273;NM_138275;NM_138272;NM_025260;NM_138277	C6orf25;C6orf25;C6orf25;C6orf25;C6orf25;C6orf25	S_Shore	chr6	31692080	chr6:32249177:SNP	rs9268116	557097	-0.173022	0.0124904	1.229e-43	18138	G	A	0.2305	0.0217	TRUE	26	+++?++++?++?++?+++++?+?++???++?+++++	44.8	45.3035	0.007721	0.0033403	-0.176864	0.0176157	1.015e-23	0.0226343	2.102e-14	238	FALSE	1
	cg06132876-chr6:32582843:SNP	cg06132876	Body;Body;Body;Body;Body;Body	NM_138274;NM_138273;NM_138275;NM_138272;NM_025260;NM_138277	C6orf25;C6orf25;C6orf25;C6orf25;C6orf25;C6orf25	S_Shore	chr6	31692080	chr6:32582843:SNP	rs7756647	890763	-0.136684	0.0120606	9e-30	16547	G	A	0.2904	0.0314	TRUE	21	+++?-+?+?+??++?+++++??++????-???++++	49.7	39.7425	0.005383	0.0031096	-0.130116	0.0182413	9.818e-13	0.023966	1.175e-08	238	FALSE	1
	cg06132876-chr6:32587984:SNP	cg06132876	Body;Body;Body;Body;Body;Body	NM_138274;NM_138273;NM_138275;NM_138272;NM_025260;NM_138277	C6orf25;C6orf25;C6orf25;C6orf25;C6orf25;C6orf25	S_Shore	chr6	31692080	chr6:32587984:SNP	rs78131293	895904	-0.196491	0.0153224	1.207e-37	12265	T	C	0.2292	0.037	TRUE	16	?--??--???-??-??+---??--?????-???---	0	13.5883	0.557	0	-0.196491	0.0153224	1.207e-37	0.0153224	1.207e-37	238	FALSE	1
	cg06132876-chr6:31309785:SNP	cg06132876	Body;Body;Body;Body;Body;Body	NM_138274;NM_138273;NM_138275;NM_138272;NM_025260;NM_138277	C6orf25;C6orf25;C6orf25;C6orf25;C6orf25;C6orf25	S_Shore	chr6	31692080	chr6:31309785:SNP	rs3132474	382295	-0.2357	0.0145448	0	19821	A	G	0.1428	0.0218	TRUE	25	---?-------?--?+----??--????--??----	41.2	40.8041	0.0175	0.0038053	-0.230498	0.0203426	9.236e-30	0.0247287	1.551e-21	238	FALSE	1
	cg06132876-chr6:31777192:SNP	cg06132876	Body;Body;Body;Body;Body;Body	NM_138274;NM_138273;NM_138275;NM_138272;NM_025260;NM_138277	C6orf25;C6orf25;C6orf25;C6orf25;C6orf25;C6orf25	S_Shore	chr6	31692080	chr6:31777192:SNP	rs553414	85112	-0.283669	0.0142406	0	23282	G	A	0.124	0.0212	TRUE	29	++++++?++++?-++-++++?+++????++++++++	63.7	77.1681	1.749e-06	0.01055	-0.287678	0.0254036	9.947e-30	0.0392471	4.909e-13	238	FALSE	1
	cg06132876-chr6:31024796:SNP	cg06132876	Body;Body;Body;Body;Body;Body	NM_138274;NM_138273;NM_138275;NM_138272;NM_025260;NM_138277	C6orf25;C6orf25;C6orf25;C6orf25;C6orf25;C6orf25	S_Shore	chr6	31692080	chr6:31024796:SNP	rs3131788	667284	-0.227372	0.0144341	6.607e-56	20469	A	G	0.1415	0.0256	TRUE	26	---?-------?+-?+----?---?????-?-----	54.4	54.7682	0.0005278	0.0066171	-0.225208	0.0231012	1.867e-22	0.0316211	6.455e-13	238	FALSE	1
	cg06132876-chr6:32280462:SNP	cg06132876	Body;Body;Body;Body;Body;Body	NM_138274;NM_138273;NM_138275;NM_138272;NM_025260;NM_138277	C6orf25;C6orf25;C6orf25;C6orf25;C6orf25;C6orf25	S_Shore	chr6	31692080	chr6:32280462:SNP	rs9268207	588382	-0.174036	0.0126686	6.043e-43	17643	T	C	0.23	0.022	TRUE	25	---?----?--?--?-----?-?--????-?-----	47	45.2574	0.00543	0.0036057	-0.178201	0.0182575	1.665e-22	0.0238894	3.215e-13	238	FALSE	1
	cg06132876-chr6:31597753:SNP	cg06132876	Body;Body;Body;Body;Body;Body	NM_138274;NM_138273;NM_138275;NM_138272;NM_025260;NM_138277	C6orf25;C6orf25;C6orf25;C6orf25;C6orf25;C6orf25	S_Shore	chr6	31692080	chr6:31597753:SNP	rs2242660	94327	-0.117699	0.0103152	3.717e-30	20069	A	G	0.3904	0.0284	TRUE	26	------?----?+-?-+---?---?????-?-----	0	22.533	0.6048	0	-0.117699	0.0103152	3.717e-30	0.0103152	3.717e-30	238	FALSE	1
	cg06132876-chr6:31476458:SNP	cg06132876	Body;Body;Body;Body;Body;Body	NM_138274;NM_138273;NM_138275;NM_138272;NM_025260;NM_138277	C6orf25;C6orf25;C6orf25;C6orf25;C6orf25;C6orf25	S_Shore	chr6	31692080	chr6:31476458:SNP	rs3130614	215622	-0.255498	0.0138301	3.338e-76	24119	A	T	0.1277	0.0215	TRUE	30	-----------?+-++----?---????--------	60.1	72.6889	1.288e-05	0.0088171	-0.255464	0.0234792	1.429e-27	0.0346652	1.701e-13	238	FALSE	1
	cg06132876-chr6:32453819:SNP	cg06132876	Body;Body;Body;Body;Body;Body	NM_138274;NM_138273;NM_138275;NM_138272;NM_025260;NM_138277	C6orf25;C6orf25;C6orf25;C6orf25;C6orf25;C6orf25	S_Shore	chr6	31692080	chr6:32453819:SNP	rs7775036	761739	-0.202538	0.0222115	7.608e-20	7769	T	C	0.159	0.022	TRUE	12	-???-?-??????-?---??????????-???----	6.5	11.7598	0.382	0.0004307	-0.201976	0.0234093	6.241e-18	0.0237457	1.47e-17	238	FALSE	1
	cg06132876-chr6:31340908:SNP	cg06132876	Body;Body;Body;Body;Body;Body	NM_138274;NM_138273;NM_138275;NM_138272;NM_025260;NM_138277	C6orf25;C6orf25;C6orf25;C6orf25;C6orf25;C6orf25	S_Shore	chr6	31692080	chr6:31340908:SNP	rs2263321	351172	-0.140644	0.013509	2.205e-25	12125	A	G	0.3417	0.0225	TRUE	16	?--??-????-??-??----??--?????-?-?---	0	11.9027	0.6864	0	-0.140644	0.013509	2.205e-25	0.013509	2.205e-25	238	FALSE	1
	cg06132876-chr6:32580902:SNP	cg06132876	Body;Body;Body;Body;Body;Body	NM_138274;NM_138273;NM_138275;NM_138272;NM_025260;NM_138277	C6orf25;C6orf25;C6orf25;C6orf25;C6orf25;C6orf25	S_Shore	chr6	31692080	chr6:32580902:SNP	rs9271273	888822	-0.119689	0.0133104	2.425e-19	11547	A	G	0.4262	0.0501	TRUE	15	?--??--???-??-??+-+-??--?????????---	16.2	16.6976	0.2727	0.0005389	-0.115482	0.0152164	3.216e-14	0.0158751	4.722e-14	238	FALSE	1
	cg06132876-chr6:32686103:SNP	cg06132876	Body;Body;Body;Body;Body;Body	NM_138274;NM_138273;NM_138275;NM_138272;NM_025260;NM_138277	C6orf25;C6orf25;C6orf25;C6orf25;C6orf25;C6orf25	S_Shore	chr6	31692080	chr6:32686103:SNP	rs9275659	994023	-0.123145	0.012167	4.446e-24	19694	A	C	0.2185	0.0157	TRUE	25	---?----?--?+-?+----?----??????-----	34.6	36.6733	0.04716	0.0019977	-0.119959	0.015901	4.554e-14	0.0185918	3.505e-11	238	FALSE	1
	cg06132876-chr6:31620020:SNP	cg06132876	Body;Body;Body;Body;Body;Body	NM_138274;NM_138273;NM_138275;NM_138272;NM_025260;NM_138277	C6orf25;C6orf25;C6orf25;C6orf25;C6orf25;C6orf25	S_Shore	chr6	31692080	chr6:31620020:SNP	rs813115	72060	-0.119543	0.0103359	6.143e-31	20080	G	A	0.3826	0.0294	TRUE	26	++++++?++++?++?-++++?+++?????+?+++++	0	22.7502	0.5921	0	-0.119543	0.0103359	6.143e-31	0.0103359	6.143e-31	238	FALSE	1
	cg06132876-chr6:31427395:SNP	cg06132876	Body;Body;Body;Body;Body;Body	NM_138274;NM_138273;NM_138275;NM_138272;NM_025260;NM_138277	C6orf25;C6orf25;C6orf25;C6orf25;C6orf25;C6orf25	S_Shore	chr6	31692080	chr6:31427395:SNP	rs9267123	264685	-0.226241	0.0139194	2.105e-59	20927	C	G	0.1494	0.025	TRUE	27	---?----+--?+-?-----?---????--?-----	48.5	50.5022	0.002737	0.0050643	-0.222526	0.0209004	1.802e-26	0.0270369	5.868e-17	238	FALSE	1
	cg06132876-chr6:31742590:SNP	cg06132876	Body;Body;Body;Body;Body;Body	NM_138274;NM_138273;NM_138275;NM_138272;NM_025260;NM_138277	C6orf25;C6orf25;C6orf25;C6orf25;C6orf25;C6orf25	S_Shore	chr6	31692080	chr6:31742590:SNP	rs707928	50510	-0.136775	0.0096834	2.678e-45	23664	G	A	0.3523	0.0269	TRUE	29	+++++++++++?-++-++++?+++?????+++++++	25.3	37.5007	0.1082	0.0009387	-0.137217	0.0116936	8.493e-32	0.0129691	5.289e-26	238	FALSE	1
	cg06132876-chr6:31294969:SNP	cg06132876	Body;Body;Body;Body;Body;Body	NM_138274;NM_138273;NM_138275;NM_138272;NM_025260;NM_138277	C6orf25;C6orf25;C6orf25;C6orf25;C6orf25;C6orf25	S_Shore	chr6	31692080	chr6:31294969:SNP	rs115851166	397111	0.125814	0.0155155	5.106e-16	8964	A	C	0.3589	0.0263	TRUE	11	?++??++???+??+???+????++??????????++	0	4.26496	0.9346	0	0.125814	0.0155155	5.106e-16	0.0155155	5.106e-16	238	FALSE	1
	cg06132876-chr6:32299822:SNP	cg06132876	Body;Body;Body;Body;Body;Body	NM_138274;NM_138273;NM_138275;NM_138272;NM_025260;NM_138277	C6orf25;C6orf25;C6orf25;C6orf25;C6orf25;C6orf25	S_Shore	chr6	31692080	chr6:32299822:SNP	rs1003878	607742	-0.160813	0.0125287	1.037e-37	17656	A	G	0.2356	0.0206	TRUE	25	---?----?--?--?-----?-?--????-?-----	40.3	40.1953	0.02038	0.0026872	-0.162637	0.0169592	8.814e-22	0.0209832	1.804e-14	238	FALSE	1
	cg06132876-chr6:32282466:SNP	cg06132876	Body;Body;Body;Body;Body;Body	NM_138274;NM_138273;NM_138275;NM_138272;NM_025260;NM_138277	C6orf25;C6orf25;C6orf25;C6orf25;C6orf25;C6orf25	S_Shore	chr6	31692080	chr6:32282466:SNP	rs9268214	590386	-0.167791	0.0124138	1.25e-41	18144	G	A	0.2358	0.0231	TRUE	26	+++?++++?++?++?+++++?+?++???++?+++++	42.1	43.2012	0.0133	0.002958	-0.170718	0.017077	1.572e-23	0.0214517	5.207e-15	238	FALSE	1
	cg06132876-chr6:32153305:INDEL	cg06132876	Body;Body;Body;Body;Body;Body	NM_138274;NM_138273;NM_138275;NM_138272;NM_025260;NM_138277	C6orf25;C6orf25;C6orf25;C6orf25;C6orf25;C6orf25	S_Shore	chr6	31692080	chr6:32153305:INDEL	chr6.32153305	461225	0.141826	0.0183259	1.001e-14	11404	I	D	0.1534	0.0135	TRUE	15	?--??-????-??-??----??--?????-???---	26.5	19.0516	0.163	0.0019221	0.143084	0.0228633	3.894e-10	0.0249383	1.292e-08	238	FALSE	1
	cg06132876-chr6:32353590:SNP	cg06132876	Body;Body;Body;Body;Body;Body	NM_138274;NM_138273;NM_138275;NM_138272;NM_025260;NM_138277	C6orf25;C6orf25;C6orf25;C6orf25;C6orf25;C6orf25	S_Shore	chr6	31692080	chr6:32353590:SNP	rs9268469	661510	-0.226829	0.0193154	7.637e-32	9508	A	G	0.1666	0.0296	TRUE	15	?--??--???-??-??----???-?????-???---	35.8	21.8156	0.08248	0.0032161	-0.234309	0.0254875	3.818e-20	0.0300984	4.838e-14	238	FALSE	1
	cg06132876-chr6:31295795:SNP	cg06132876	Body;Body;Body;Body;Body;Body	NM_138274;NM_138273;NM_138275;NM_138272;NM_025260;NM_138277	C6orf25;C6orf25;C6orf25;C6orf25;C6orf25;C6orf25	S_Shore	chr6	31692080	chr6:31295795:SNP	rs9265412	396285	0.112591	0.0139516	7.023e-16	11100	G	C	0.3584	0.0283	TRUE	14	?--??--???-??-??+-?-??--?????????---	0	8.74148	0.7922	0	0.112591	0.0139516	7.023e-16	0.0139516	7.023e-16	238	FALSE	1
	cg06132876-chr6:32236039:SNP	cg06132876	Body;Body;Body;Body;Body;Body	NM_138274;NM_138273;NM_138275;NM_138272;NM_025260;NM_138277	C6orf25;C6orf25;C6orf25;C6orf25;C6orf25;C6orf25	S_Shore	chr6	31692080	chr6:32236039:SNP	rs3132932	543959	-0.16061	0.0124312	3.477e-38	17659	A	G	0.243	0.0231	TRUE	25	---?----?--?--?-----?-?--????-?-+---	45.2	43.7733	0.008106	0.0032297	-0.163717	0.0176097	1.445e-20	0.0226731	1.404e-12	238	FALSE	1
	cg06132876-chr6:32273077:SNP	cg06132876	Body;Body;Body;Body;Body;Body	NM_138274;NM_138273;NM_138275;NM_138272;NM_025260;NM_138277	C6orf25;C6orf25;C6orf25;C6orf25;C6orf25;C6orf25	S_Shore	chr6	31692080	chr6:32273077:SNP	rs9268171	580997	-0.161276	0.012278	2.065e-39	18143	C	T	0.2425	0.0229	TRUE	26	+++?++++?++?++?+++++?+?++???++?+++++	41.4	42.6522	0.01528	0.0028064	-0.163755	0.0167788	1.677e-22	0.0209474	1.37e-14	238	FALSE	1
	cg06132876-chr6:31297224:SNP	cg06132876	Body;Body;Body;Body;Body;Body	NM_138274;NM_138273;NM_138275;NM_138272;NM_025260;NM_138277	C6orf25;C6orf25;C6orf25;C6orf25;C6orf25;C6orf25	S_Shore	chr6	31692080	chr6:31297224:SNP	rs9265483	394856	0.123122	0.0159535	1.186e-14	8452	A	G	0.3648	0.0304	TRUE	10	?++??++???+??+???+????+???????????++	0	3.4325	0.9447	0	0.123122	0.0159535	1.186e-14	0.0159535	1.186e-14	238	FALSE	1
	cg06132876-chr6:31249350:INDEL	cg06132876	Body;Body;Body;Body;Body;Body	NM_138274;NM_138273;NM_138275;NM_138272;NM_025260;NM_138277	C6orf25;C6orf25;C6orf25;C6orf25;C6orf25;C6orf25	S_Shore	chr6	31692080	chr6:31249350:INDEL	chr6.31249350	442730	-0.224806	0.0168196	9.592e-41	12265	I	D	0.1712	0.0206	TRUE	16	?++??++???+??+??++++??++?????+???+++	0	12.7131	0.6244	0	-0.224806	0.0168196	9.592e-41	0.0168196	9.592e-41	238	FALSE	1
	cg06132876-chr6:32110583:SNP	cg06132876	Body;Body;Body;Body;Body;Body	NM_138274;NM_138273;NM_138275;NM_138272;NM_025260;NM_138277	C6orf25;C6orf25;C6orf25;C6orf25;C6orf25;C6orf25	S_Shore	chr6	31692080	chr6:32110583:SNP	rs3130277	418503	-0.177068	0.0119687	1.596e-49	20438	C	G	0.2189	0.0307	TRUE	26	---??------?--?-----?---????--?-----	32	36.7623	0.0608	0.0017922	-0.174671	0.0153369	4.748e-30	0.0175999	8.238e-24	238	FALSE	1
	cg06132876-chr6:31315999:SNP	cg06132876	Body;Body;Body;Body;Body;Body	NM_138274;NM_138273;NM_138275;NM_138272;NM_025260;NM_138277	C6orf25;C6orf25;C6orf25;C6orf25;C6orf25;C6orf25	S_Shore	chr6	31692080	chr6:31315999:SNP	rs9265978	376081	-0.119089	0.0109445	1.417e-27	20067	G	A	0.2969	0.0387	TRUE	25	+++?-+++?++?++?-++++??++????-+?+++++	42	41.3741	0.01515	0.0022123	-0.113638	0.015215	8.095e-14	0.0188674	2.757e-10	238	FALSE	1
	cg06132876-chr6:32261507:SNP	cg06132876	Body;Body;Body;Body;Body;Body	NM_138274;NM_138273;NM_138275;NM_138272;NM_025260;NM_138277	C6orf25;C6orf25;C6orf25;C6orf25;C6orf25;C6orf25	S_Shore	chr6	31692080	chr6:32261507:SNP	rs3749966	569427	-0.161106	0.0124319	2.087e-38	17660	C	T	0.2431	0.023	TRUE	25	+++?++++?++?++?+++++?+?++????+?+++++	43	42.0706	0.01267	0.0029518	-0.164052	0.0172472	1.874e-21	0.0217924	1.438e-13	238	FALSE	1
	cg06132876-chr6:31294903:SNP	cg06132876	Body;Body;Body;Body;Body;Body	NM_138274;NM_138273;NM_138275;NM_138272;NM_025260;NM_138277	C6orf25;C6orf25;C6orf25;C6orf25;C6orf25;C6orf25	S_Shore	chr6	31692080	chr6:31294903:SNP	rs115545049	397177	0.1153	0.0139227	1.217e-16	11108	C	T	0.3618	0.0283	TRUE	14	?--??--???-??-??+-?-??--?????????---	0	8.69728	0.7954	0	0.1153	0.0139227	1.217e-16	0.0139227	1.217e-16	238	FALSE	1
	cg06132876-chr6:32686806:SNP	cg06132876	Body;Body;Body;Body;Body;Body	NM_138274;NM_138273;NM_138275;NM_138272;NM_025260;NM_138277	C6orf25;C6orf25;C6orf25;C6orf25;C6orf25;C6orf25	S_Shore	chr6	31692080	chr6:32686806:SNP	rs9275674	994726	-0.123757	0.0120237	7.597e-25	20119	T	C	0.2183	0.0154	TRUE	26	---?---??--?+-?+----?----???--?-----	36.5	39.3746	0.03378	0.0022075	-0.120106	0.015967	5.389e-14	0.0189371	6.354e-11	238	FALSE	1
	cg06132876-chr6:32226507:SNP	cg06132876	Body;Body;Body;Body;Body;Body	NM_138274;NM_138273;NM_138275;NM_138272;NM_025260;NM_138277	C6orf25;C6orf25;C6orf25;C6orf25;C6orf25;C6orf25	S_Shore	chr6	31692080	chr6:32226507:SNP	rs151270678	534427	-0.15172	0.0134335	1.403e-29	15155	G	A	0.2417	0.0258	TRUE	23	+++?+++???+?++?+++++?+?++???++??-+++	39.4	36.2842	0.0283	0.0027412	-0.156149	0.0180879	5.987e-18	0.0221557	7.493e-12	238	FALSE	1
	cg06132876-chr6:31086048:SNP	cg06132876	Body;Body;Body;Body;Body;Body	NM_138274;NM_138273;NM_138275;NM_138272;NM_025260;NM_138277	C6orf25;C6orf25;C6orf25;C6orf25;C6orf25;C6orf25	S_Shore	chr6	31692080	chr6:31086048:SNP	rs3132550	606032	-0.135014	0.0107127	2.028e-36	24150	A	G	0.2424	0.0433	TRUE	30	-----------?+--+----?---????+-------	48.7	56.5437	0.001629	0.0033258	-0.126995	0.01589	1.326e-15	0.0208874	1.021e-10	238	FALSE	1
	cg06132876-chr6:32686248:SNP	cg06132876	Body;Body;Body;Body;Body;Body	NM_138274;NM_138273;NM_138275;NM_138272;NM_025260;NM_138277	C6orf25;C6orf25;C6orf25;C6orf25;C6orf25;C6orf25	S_Shore	chr6	31692080	chr6:32686248:SNP	rs9275661	994168	-0.122803	0.0118087	2.496e-25	20898	C	T	0.2185	0.0152	TRUE	27	+++?++++?++?-+?-++++?++++???++?+++++	33.8	39.2991	0.04564	0.001964	-0.119442	0.0152978	5.818e-15	0.0178489	5.98e-12	238	FALSE	1
	cg06132876-chr6:32588166:SNP	cg06132876	Body;Body;Body;Body;Body;Body	NM_138274;NM_138273;NM_138275;NM_138272;NM_025260;NM_138277	C6orf25;C6orf25;C6orf25;C6orf25;C6orf25;C6orf25	S_Shore	chr6	31692080	chr6:32588166:SNP	rs9271437	896086	-0.134392	0.0116406	7.821e-31	18837	A	G	0.2753	0.0373	TRUE	23	---?+---?--?--?-----??-?????+??-----	50.7	44.6207	0.002964	0.0032863	-0.130265	0.0176478	1.567e-13	0.0236097	1.254e-08	238	FALSE	1
	cg06132876-chr6:31528326:SNP	cg06132876	Body;Body;Body;Body;Body;Body	NM_138274;NM_138273;NM_138275;NM_138272;NM_025260;NM_138277	C6orf25;C6orf25;C6orf25;C6orf25;C6orf25;C6orf25	S_Shore	chr6	31692080	chr6:31528326:SNP	rs2516479	163754	0.088619	0.0092663	1.138e-21	24627	G	C	0.3868	0.0203	TRUE	31	----+------?+--++---?----???------+-	43.1	52.7439	0.006325	0.0020497	0.0866477	0.0129524	2.236e-11	0.0162914	5.339e-08	238	FALSE	1
	cg06132876-chr6:31232247:SNP	cg06132876	Body;Body;Body;Body;Body;Body	NM_138274;NM_138273;NM_138275;NM_138272;NM_025260;NM_138277	C6orf25;C6orf25;C6orf25;C6orf25;C6orf25;C6orf25	S_Shore	chr6	31692080	chr6:31232247:SNP	rs2844624	459833	-0.0988097	0.0107579	4.122e-20	18434	C	T	0.3621	0.0216	TRUE	23	-++?-+?++++?-+?+-+++??++?????+?+?+-+	49.6	43.6727	0.003896	0.0026918	-0.0982423	0.0161788	1.261e-09	0.0213558	3.713e-06	238	FALSE	1
	cg06132876-chr6:31316234:SNP	cg06132876	Body;Body;Body;Body;Body;Body	NM_138274;NM_138273;NM_138275;NM_138272;NM_025260;NM_138277	C6orf25;C6orf25;C6orf25;C6orf25;C6orf25;C6orf25	S_Shore	chr6	31692080	chr6:31316234:SNP	rs9265985	375846	-0.237637	0.0143434	1.193e-61	20621	C	A	0.1392	0.0205	TRUE	26	+++?+++++++?++?-++++??++????++?+++++	43.7	44.4389	0.009681	0.004263	-0.232239	0.020475	8.078e-30	0.0254962	1.158e-20	238	FALSE	1
	cg06132876-chr6:32255594:SNP	cg06132876	Body;Body;Body;Body;Body;Body	NM_138274;NM_138273;NM_138275;NM_138272;NM_025260;NM_138277	C6orf25;C6orf25;C6orf25;C6orf25;C6orf25;C6orf25	S_Shore	chr6	31692080	chr6:32255594:SNP	rs9268140	563514	-0.171795	0.0125262	8.266e-43	18140	C	A	0.2291	0.0229	TRUE	26	+++?++++?++?++?+++++?+?++???++?+++++	44.8	45.2864	0.007756	0.0033568	-0.175658	0.0176615	2.631e-23	0.0226906	3.697e-14	238	FALSE	1
	cg06132876-chr6:31136015:INDEL	cg06132876	Body;Body;Body;Body;Body;Body	NM_138274;NM_138273;NM_138275;NM_138272;NM_025260;NM_138277	C6orf25;C6orf25;C6orf25;C6orf25;C6orf25;C6orf25	S_Shore	chr6	31692080	chr6:31136015:INDEL	chr6.31136015	556065	-0.12572	0.0137407	5.722e-20	11391	D	I	0.3633	0.0188	TRUE	15	?--??-????-??-??----??--?????-???-+-	19.9	17.4736	0.2318	0.0007381	-0.125292	0.0161575	8.879e-15	0.0171499	2.291e-13	238	FALSE	1
	cg06132876-chr6:31392486:SNP	cg06132876	Body;Body;Body;Body;Body;Body	NM_138274;NM_138273;NM_138275;NM_138272;NM_025260;NM_138277	C6orf25;C6orf25;C6orf25;C6orf25;C6orf25;C6orf25	S_Shore	chr6	31692080	chr6:31392486:SNP	rs2596469	299594	0.0850121	0.0107943	3.389e-15	20033	T	C	0.3048	0.0214	TRUE	25	+++?++++?++?-+?+-+-+??++????-+?+++-+	29.9	34.2164	0.0809	0.001267	0.0827883	0.013531	9.451e-10	0.0153892	3.311e-08	238	FALSE	1
	cg06132876-chr6:31765984:SNP	cg06132876	Body;Body;Body;Body;Body;Body	NM_138274;NM_138273;NM_138275;NM_138272;NM_025260;NM_138277	C6orf25;C6orf25;C6orf25;C6orf25;C6orf25;C6orf25	S_Shore	chr6	31692080	chr6:31765984:SNP	rs2736425	73904	-0.283614	0.0141761	4.83e-89	23273	A	G	0.1244	0.02	TRUE	29	------?----?+--+----?---????--------	63.5	76.731	2.027e-06	0.0103576	-0.288092	0.0252097	3.036e-30	0.038848	2.865e-13	238	FALSE	1
	cg06132876-chr6:32316312:SNP	cg06132876	Body;Body;Body;Body;Body;Body	NM_138274;NM_138273;NM_138275;NM_138272;NM_025260;NM_138277	C6orf25;C6orf25;C6orf25;C6orf25;C6orf25;C6orf25	S_Shore	chr6	31692080	chr6:32316312:SNP	rs969892	624232	-0.156185	0.0125194	1.017e-35	17641	C	T	0.2358	0.0207	TRUE	25	+++?++++?++?++?+++++?+?+????++?+++++	44.8	43.4632	0.008803	0.0032244	-0.156915	0.0176571	6.289e-19	0.0226722	5.626e-12	238	FALSE	1
	cg06132876-chr6:31617957:SNP	cg06132876	Body;Body;Body;Body;Body;Body	NM_138274;NM_138273;NM_138275;NM_138272;NM_025260;NM_138277	C6orf25;C6orf25;C6orf25;C6orf25;C6orf25;C6orf25	S_Shore	chr6	31692080	chr6:31617957:SNP	rs805302	74123	-0.120244	0.0101235	1.546e-32	20941	C	A	0.3835	0.0292	TRUE	27	+++++++++++?++?-++++?+++?????+?+++++	0	22.7306	0.6481	0	-0.120244	0.0101235	1.546e-32	0.0101235	1.546e-32	238	FALSE	1
	cg06132876-chr6:31047620:SNP	cg06132876	Body;Body;Body;Body;Body;Body	NM_138274;NM_138273;NM_138275;NM_138272;NM_025260;NM_138277	C6orf25;C6orf25;C6orf25;C6orf25;C6orf25;C6orf25	S_Shore	chr6	31692080	chr6:31047620:SNP	rs3132564	644460	-0.0828812	0.0098594	4.231e-17	20935	A	G	0.4588	0.0362	TRUE	27	---?-------?+-?+--+-?---????--?-----	16.2	31.0371	0.2269	0.0005186	-0.0810814	0.0111252	3.144e-13	0.0117695	1.895e-12	238	FALSE	1
	cg06132876-chr6:32589862:SNP	cg06132876	Body;Body;Body;Body;Body;Body	NM_138274;NM_138273;NM_138275;NM_138272;NM_025260;NM_138277	C6orf25;C6orf25;C6orf25;C6orf25;C6orf25;C6orf25	S_Shore	chr6	31692080	chr6:32589862:SNP	rs9271526	897782	-0.13133	0.0116795	2.463e-29	18233	A	G	0.2793	0.0274	TRUE	22	---?+?--?-+?+-?-----??-?????+??-----	57.8	49.7515	0.000395	0.0042161	-0.129566	0.0191824	1.434e-11	0.02767	2.072e-06	238	FALSE	1
	cg06132876-chr6:32277834:SNP	cg06132876	Body;Body;Body;Body;Body;Body	NM_138274;NM_138273;NM_138275;NM_138272;NM_025260;NM_138277	C6orf25;C6orf25;C6orf25;C6orf25;C6orf25;C6orf25	S_Shore	chr6	31692080	chr6:32277834:SNP	rs9268196	585754	-0.167939	0.0124154	1.088e-41	18141	T	C	0.2357	0.0232	TRUE	26	---?----?--?--?-----?-?--???--?-----	41.5	42.756	0.01488	0.0028865	-0.170892	0.016987	8.288e-24	0.0212333	2.59e-15	238	FALSE	1
	cg06132876-chr6:32247064:SNP	cg06132876	Body;Body;Body;Body;Body;Body	NM_138274;NM_138273;NM_138275;NM_138272;NM_025260;NM_138277	C6orf25;C6orf25;C6orf25;C6orf25;C6orf25;C6orf25	S_Shore	chr6	31692080	chr6:32247064:SNP	rs3130341	554984	-0.158803	0.0122689	2.554e-38	18130	C	T	0.2429	0.0227	TRUE	26	+++?++++?++?++?+++++?+?++???++?+-+++	41.9	43.0264	0.0139	0.0028615	-0.161585	0.0168425	8.483e-22	0.0211154	5.448e-14	238	FALSE	1
	cg06132876-chr6:31018908:SNP	cg06132876	Body;Body;Body;Body;Body;Body	NM_138274;NM_138273;NM_138275;NM_138272;NM_025260;NM_138277	C6orf25;C6orf25;C6orf25;C6orf25;C6orf25;C6orf25	S_Shore	chr6	31692080	chr6:31018908:SNP	rs3131920	673172	-0.223272	0.0145922	7.55e-53	20084	G	T	0.142	0.0255	TRUE	26	+++?++?++++?-+?-++++?+++????++?+++++	54.2	54.6444	0.0005478	0.0067441	-0.220516	0.0233995	4.343e-21	0.0318952	2.556e-12	238	FALSE	1
	cg06132876-chr6:31818108:SNP	cg06132876	Body;Body;Body;Body;Body;Body	NM_138274;NM_138273;NM_138275;NM_138272;NM_025260;NM_138277	C6orf25;C6orf25;C6orf25;C6orf25;C6orf25;C6orf25	S_Shore	chr6	31692080	chr6:31818108:SNP	rs9267578	126028	-0.280439	0.0146513	1.152e-81	22356	T	C	0.1215	0.0197	TRUE	28	------?----?+-++---??---????--------	65.9	79.1742	5.034e-07	0.0118886	-0.28617	0.0269939	2.94e-26	0.042963	6.69e-11	238	FALSE	1
	cg06132876-chr6:32233373:SNP	cg06132876	Body;Body;Body;Body;Body;Body	NM_138274;NM_138273;NM_138275;NM_138272;NM_025260;NM_138277	C6orf25;C6orf25;C6orf25;C6orf25;C6orf25;C6orf25	S_Shore	chr6	31692080	chr6:32233373:SNP	rs9268076	541293	-0.159014	0.0122725	2.147e-38	18134	G	A	0.2429	0.023	TRUE	26	+++?++++?++?++?+++++?+?++???++?+-+++	42.1	43.1511	0.01347	0.002883	-0.161566	0.0168746	1.023e-21	0.0211828	6.063e-14	238	FALSE	1
	cg06132876-chr6:31304648:SNP	cg06132876	Body;Body;Body;Body;Body;Body	NM_138274;NM_138273;NM_138275;NM_138272;NM_025260;NM_138277	C6orf25;C6orf25;C6orf25;C6orf25;C6orf25;C6orf25	S_Shore	chr6	31692080	chr6:31304648:SNP	rs1634767	387432	-0.18202	0.0133072	1.37e-42	18790	A	G	0.1806	0.015	TRUE	23	---?---??--?+-?+----??--?????-?-----	37.4	35.1274	0.03757	0.0024926	-0.180036	0.0178474	6.274e-24	0.0212476	1.066e-17	238	FALSE	1
	cg06132876-chr6:32568685:SNP	cg06132876	Body;Body;Body;Body;Body;Body	NM_138274;NM_138273;NM_138275;NM_138272;NM_025260;NM_138277	C6orf25;C6orf25;C6orf25;C6orf25;C6orf25;C6orf25	S_Shore	chr6	31692080	chr6:32568685:SNP	chr6.32568685	876605	-0.186105	0.0193762	7.629e-22	6795	T	C	0.2562	0.0181	TRUE	9	?--???-??????-??+-????-???????????--	8	8.69785	0.3684	0.0003421	-0.187706	0.0211981	8.377e-19	0.0210665	1.008e-18	238	FALSE	1
	cg06132876-chr6:31228600:SNP	cg06132876	Body;Body;Body;Body;Body;Body	NM_138274;NM_138273;NM_138275;NM_138272;NM_025260;NM_138277	C6orf25;C6orf25;C6orf25;C6orf25;C6orf25;C6orf25	S_Shore	chr6	31692080	chr6:31228600:SNP	rs3130443	463480	-0.18407	0.0148983	4.568e-35	11404	T	C	0.2639	0.0278	TRUE	15	?--??-????-??-??+---??--?????-???-+-	0	13.6836	0.4735	0	-0.18407	0.0148983	4.568e-35	0.0148983	4.568e-35	238	FALSE	1
	cg06132876-chr6:32242838:SNP	cg06132876	Body;Body;Body;Body;Body;Body	NM_138274;NM_138273;NM_138275;NM_138272;NM_025260;NM_138277	C6orf25;C6orf25;C6orf25;C6orf25;C6orf25;C6orf25	S_Shore	chr6	31692080	chr6:32242838:SNP	rs2114435	550758	-0.169276	0.0126506	7.823e-41	17650	G	A	0.2314	0.0214	TRUE	25	+++?++++?++?++?+++++?+?+????++?+++++	44.3	43.1113	0.00966	0.0032322	-0.172076	0.0177724	3.588e-22	0.0227243	9.397e-14	238	FALSE	1
	cg06132876-chr6:31206616:SNP	cg06132876	Body;Body;Body;Body;Body;Body	NM_138274;NM_138273;NM_138275;NM_138272;NM_025260;NM_138277	C6orf25;C6orf25;C6orf25;C6orf25;C6orf25;C6orf25	S_Shore	chr6	31692080	chr6:31206616:SNP	rs3130531	485464	0.0771663	0.0109046	1.479e-12	17988	A	G	0.376	0.0298	TRUE	23	+++?++??+++?-+?--+++?+++?????+?+?+-+	12.7	25.2025	0.2875	0.0004088	0.0753008	0.0120383	3.972e-10	0.012492	6.522e-10	238	FALSE	1
	cg06132876-chr6:31538838:INDEL	cg06132876	Body;Body;Body;Body;Body;Body	NM_138274;NM_138273;NM_138275;NM_138272;NM_025260;NM_138277	C6orf25;C6orf25;C6orf25;C6orf25;C6orf25;C6orf25	S_Shore	chr6	31692080	chr6:31538838:INDEL	chr6.31538838	153242	0.112223	0.0123976	1.404e-19	14120	I	D	0.3652	0.0211	TRUE	17	?--??-????-??--?+---??--?????--??---	0	15.4014	0.4955	0	0.112223	0.0123976	1.404e-19	0.0123976	1.404e-19	238	FALSE	1
	cg06132876-chr6:32588234:SNP	cg06132876	Body;Body;Body;Body;Body;Body	NM_138274;NM_138273;NM_138275;NM_138272;NM_025260;NM_138277	C6orf25;C6orf25;C6orf25;C6orf25;C6orf25;C6orf25	S_Shore	chr6	31692080	chr6:32588234:SNP	rs9271439	896154	-0.137339	0.012046	4.126e-30	17502	G	A	0.2769	0.0385	TRUE	21	+++?-?++?++?++?+++++??+?????-???++++	53.5	43.0554	0.00201	0.0036149	-0.13314	0.0189088	1.906e-12	0.0259323	1.183e-07	238	FALSE	1
	cg06132876-chr6:31313367:SNP	cg06132876	Body;Body;Body;Body;Body;Body	NM_138274;NM_138273;NM_138275;NM_138272;NM_025260;NM_138277	C6orf25;C6orf25;C6orf25;C6orf25;C6orf25;C6orf25	S_Shore	chr6	31692080	chr6:31313367:SNP	rs7450305	378713	-0.239065	0.0145897	2.411e-60	19899	C	T	0.1393	0.0208	TRUE	25	+++?+++++++?++?-++++??++????++??++++	42.9	42.0429	0.01276	0.0041082	-0.234008	0.0207284	1.483e-29	0.025558	8.452e-21	238	FALSE	1
	cg06132876-chr6:31313221:SNP	cg06132876	Body;Body;Body;Body;Body;Body	NM_138274;NM_138273;NM_138275;NM_138272;NM_025260;NM_138277	C6orf25;C6orf25;C6orf25;C6orf25;C6orf25;C6orf25	S_Shore	chr6	31692080	chr6:31313221:SNP	rs9265886	378859	-0.239214	0.0150372	0	19074	C	A	0.137	0.0219	TRUE	24	+++?+++?+++?++?-++++??++????++??++++	46.8	43.2096	0.00654	0.0049093	-0.233156	0.0222289	9.72e-26	0.0282501	2.502e-17	238	FALSE	1
	cg06132876-chr6:32383223:SNP	cg06132876	Body;Body;Body;Body;Body;Body	NM_138274;NM_138273;NM_138275;NM_138272;NM_025260;NM_138277	C6orf25;C6orf25;C6orf25;C6orf25;C6orf25;C6orf25	S_Shore	chr6	31692080	chr6:32383223:SNP	rs9268530	691143	-0.171398	0.0139125	7.101e-35	17169	C	T	0.1859	0.0209	TRUE	24	+++?++++?++?-+?+++++?+?+?????+?+++++	44.9	41.7797	0.00963	0.0038512	-0.173297	0.019712	1.476e-18	0.0252723	1.185e-11	238	FALSE	1
	cg06132876-chr6:31705864:SNP	cg06132876	Body;Body;Body;Body;Body;Body	NM_138274;NM_138273;NM_138275;NM_138272;NM_025260;NM_138277	C6orf25;C6orf25;C6orf25;C6orf25;C6orf25;C6orf25	S_Shore	chr6	31692080	chr6:31705864:SNP	rs3101018	13784	-0.284943	0.0141799	8.18e-90	23285	T	C	0.1246	0.02	TRUE	29	------?----?+--+----?---????--------	64	77.7496	1.437e-06	0.0105758	-0.288473	0.0253602	5.566e-30	0.0393743	4.595e-13	238	FALSE	1
	cg06132876-chr6:32602857:SNP	cg06132876	Body;Body;Body;Body;Body;Body	NM_138274;NM_138273;NM_138275;NM_138272;NM_025260;NM_138277	C6orf25;C6orf25;C6orf25;C6orf25;C6orf25;C6orf25	S_Shore	chr6	31692080	chr6:32602857:SNP	rs9272243	910777	-0.176335	0.0161144	7.205e-28	10437	G	A	0.237	0.0244	TRUE	13	?++???+???+??+??-+++??+??????????+++	31.1	17.4122	0.1347	0.0016265	-0.17906	0.0209877	1.443e-17	0.0233823	4.65e-14	238	FALSE	1
	cg06132876-chr6:31425181:SNP	cg06132876	Body;Body;Body;Body;Body;Body	NM_138274;NM_138273;NM_138275;NM_138272;NM_025260;NM_138277	C6orf25;C6orf25;C6orf25;C6orf25;C6orf25;C6orf25	S_Shore	chr6	31692080	chr6:31425181:SNP	rs3130906	266899	-0.112373	0.0106801	6.866e-26	19061	A	G	0.3516	0.0375	TRUE	24	---?--?-?--?+-?+----?---?????-?-----	19.1	28.4129	0.2006	0.0006596	-0.110207	0.0123549	4.658e-19	0.0131936	1.635e-17	238	FALSE	1
	cg06132876-chr6:32374595:SNP	cg06132876	Body;Body;Body;Body;Body;Body	NM_138274;NM_138273;NM_138275;NM_138272;NM_025260;NM_138277	C6orf25;C6orf25;C6orf25;C6orf25;C6orf25;C6orf25	S_Shore	chr6	31692080	chr6:32374595:SNP	rs2395158	682515	-0.195593	0.0146277	8.89e-41	17161	G	A	0.1659	0.0211	TRUE	24	+++?-+++?++?-+?+++++?+?+?????+?+++++	51.9	47.8187	0.001765	0.0056268	-0.196358	0.0222596	1.132e-18	0.0304121	1.264e-10	238	FALSE	1
	cg06132876-chr6:31391757:INDEL	cg06132876	Body;Body;Body;Body;Body;Body	NM_138274;NM_138273;NM_138275;NM_138272;NM_025260;NM_138277	C6orf25;C6orf25;C6orf25;C6orf25;C6orf25;C6orf25	S_Shore	chr6	31692080	chr6:31391757:INDEL	chr6.31391757	300323	-0.110345	0.0129226	1.355e-17	12265	D	I	0.3842	0.0186	TRUE	16	?--??--???-??+??+---??--?????-???---	5.3	15.8313	0.3934	0.000155	-0.109021	0.0135101	7.052e-16	0.0136388	5.941e-16	238	FALSE	1
	cg06132876-chr6:32225072:SNP	cg06132876	Body;Body;Body;Body;Body;Body	NM_138274;NM_138273;NM_138275;NM_138272;NM_025260;NM_138277	C6orf25;C6orf25;C6orf25;C6orf25;C6orf25;C6orf25	S_Shore	chr6	31692080	chr6:32225072:SNP	rs9268017	532992	-0.15921	0.0122698	1.679e-38	18136	G	T	0.2429	0.0229	TRUE	26	+++?++++?++?++?+++++?+?++???++?+-+++	42.2	43.2319	0.0132	0.0028946	-0.161703	0.0168882	1.02e-21	0.0212178	6.209e-14	238	FALSE	1
	cg06132876-chr6:31198275:INDEL	cg06132876	Body;Body;Body;Body;Body;Body	NM_138274;NM_138273;NM_138275;NM_138272;NM_025260;NM_138277	C6orf25;C6orf25;C6orf25;C6orf25;C6orf25;C6orf25	S_Shore	chr6	31692080	chr6:31198275:INDEL	chr6.31198275	493805	-0.14163	0.0119372	1.808e-32	17987	D	I	0.2703	0.0226	TRUE	24	---?---?-?-?--?++---?---????--??--+-	45.2	41.9751	0.009139	0.0028983	-0.137416	0.0172214	1.471e-15	0.0217854	7.972e-11	238	FALSE	1
	cg06132876-chr6:31078809:SNP	cg06132876	Body;Body;Body;Body;Body;Body	NM_138274;NM_138273;NM_138275;NM_138272;NM_025260;NM_138277	C6orf25;C6orf25;C6orf25;C6orf25;C6orf25;C6orf25	S_Shore	chr6	31692080	chr6:31078809:SNP	rs3132556	613271	-0.185688	0.0120804	0	22774	T	A	0.1868	0.0197	TRUE	28	++++?+?++++?++++++++?+++????++++++++	50.5	54.5668	0.001296	0.0042512	-0.186985	0.0182461	1.209e-24	0.0244144	2.834e-14	238	FALSE	1
	cg06132876-chr6:31105147:SNP	cg06132876	Body;Body;Body;Body;Body;Body	NM_138274;NM_138273;NM_138275;NM_138272;NM_025260;NM_138277	C6orf25;C6orf25;C6orf25;C6orf25;C6orf25;C6orf25	S_Shore	chr6	31692080	chr6:31105147:SNP	rs3131010	586933	-0.211909	0.0132631	1.838e-57	23265	T	C	0.1464	0.0223	TRUE	29	------?----?+--+----?---????--------	57.6	66.098	6.409e-05	0.0070871	-0.206124	0.0219446	5.835e-21	0.0313095	1.304e-11	238	FALSE	1
	cg06132876-chr6:32264179:SNP	cg06132876	Body;Body;Body;Body;Body;Body	NM_138274;NM_138273;NM_138275;NM_138272;NM_025260;NM_138277	C6orf25;C6orf25;C6orf25;C6orf25;C6orf25;C6orf25	S_Shore	chr6	31692080	chr6:32264179:SNP	rs9268153	572099	-0.188047	0.0140494	7.434e-41	17168	T	C	0.1872	0.0273	TRUE	24	---?----?--?+-?-----?-?-?????-?-----	42.9	40.2568	0.01438	0.0036166	-0.189342	0.0196102	4.668e-22	0.0245906	2.056e-14	238	FALSE	1
	cg06132876-chr6:32253524:INDEL	cg06132876	Body;Body;Body;Body;Body;Body	NM_138274;NM_138273;NM_138275;NM_138272;NM_025260;NM_138277	C6orf25;C6orf25;C6orf25;C6orf25;C6orf25;C6orf25	S_Shore	chr6	31692080	chr6:32253524:INDEL	chr6.32253524	561444	-0.156126	0.0138538	1.856e-29	14674	D	I	0.232	0.0233	TRUE	22	---?---???-?--?-----?-?-????--??----	39	34.4219	0.03264	0.0027477	-0.161292	0.0186135	4.501e-18	0.0227083	6.188e-12	238	FALSE	1
	cg06132876-chr6:32666358:SNP	cg06132876	Body;Body;Body;Body;Body;Body	NM_138274;NM_138273;NM_138275;NM_138272;NM_025260;NM_138277	C6orf25;C6orf25;C6orf25;C6orf25;C6orf25;C6orf25	S_Shore	chr6	31692080	chr6:32666358:SNP	rs1794283	974278	-0.221817	0.0156404	1.179e-45	17654	T	C	0.1391	0.0223	TRUE	25	---?----?--?--?+----?-?-????--?-----	45.4	43.9353	0.007763	0.0051603	-0.221316	0.0222548	2.662e-23	0.0286318	9.393e-15	238	FALSE	1
	cg06132876-chr6:31216329:SNP	cg06132876	Body;Body;Body;Body;Body;Body	NM_138274;NM_138273;NM_138275;NM_138272;NM_025260;NM_138277	C6orf25;C6orf25;C6orf25;C6orf25;C6orf25;C6orf25	S_Shore	chr6	31692080	chr6:31216329:SNP	rs3134754	475751	-0.0921233	0.0100778	6.176e-20	20117	G	A	0.4466	0.0391	TRUE	26	+++?+++++++?-+?-++++?+++????++?+?+++	25.6	33.6089	0.1165	0.0009294	-0.0908461	0.0122454	1.182e-13	0.0135482	1.048e-11	238	FALSE	1
	cg06132876-chr6:32386061:SNP	cg06132876	Body;Body;Body;Body;Body;Body	NM_138274;NM_138273;NM_138275;NM_138272;NM_025260;NM_138277	C6orf25;C6orf25;C6orf25;C6orf25;C6orf25;C6orf25	S_Shore	chr6	31692080	chr6:32386061:SNP	rs2157336	693981	-0.171051	0.0136665	6.096e-36	17655	T	C	0.1885	0.0225	TRUE	25	---?----?--?+-?-----?-?-????--?-----	46.9	45.1707	0.00556	0.0041774	-0.172725	0.0196863	1.726e-18	0.0257218	2.93e-11	238	FALSE	1
	cg06132876-chr6:31836442:SNP	cg06132876	Body;Body;Body;Body;Body;Body	NM_138274;NM_138273;NM_138275;NM_138272;NM_025260;NM_138277	C6orf25;C6orf25;C6orf25;C6orf25;C6orf25;C6orf25	S_Shore	chr6	31692080	chr6:31836442:SNP	rs542418	144362	-0.117072	0.0101518	9.09e-31	21571	G	A	0.3417	0.0338	TRUE	27	++++++??+++?-++-+++??+++????++++++++	31.4	37.8804	0.06213	0.0012986	-0.115719	0.0129434	3.877e-19	0.0147906	2.467e-15	238	FALSE	1
	cg06132876-chr6:32602336:SNP	cg06132876	Body;Body;Body;Body;Body;Body	NM_138274;NM_138273;NM_138275;NM_138272;NM_025260;NM_138277	C6orf25;C6orf25;C6orf25;C6orf25;C6orf25;C6orf25	S_Shore	chr6	31692080	chr6:32602336:SNP	rs9272222	910256	-0.158056	0.0154361	1.321e-24	10437	A	G	0.2682	0.0246	TRUE	13	?--???-???-??-??+---??-??????????---	33.3	17.9906	0.116	0.0016493	-0.164624	0.0204843	9.237e-16	0.0231421	8.503e-12	238	FALSE	1
	cg06132876-chr6:32238428:SNP	cg06132876	Body;Body;Body;Body;Body;Body	NM_138274;NM_138273;NM_138275;NM_138272;NM_025260;NM_138277	C6orf25;C6orf25;C6orf25;C6orf25;C6orf25;C6orf25	S_Shore	chr6	31692080	chr6:32238428:SNP	rs3130336	546348	-0.172851	0.0124923	1.531e-43	18139	T	C	0.2304	0.0218	TRUE	26	---?----?--?--?-----?-?--???--?-----	45.5	45.8359	0.006705	0.003429	-0.17664	0.0177272	2.183e-23	0.0229038	4.459e-14	238	FALSE	1
	cg06132876-chr6:31619576:SNP	cg06132876	Body;Body;Body;Body;Body;Body	NM_138274;NM_138273;NM_138275;NM_138272;NM_025260;NM_138277	C6orf25;C6orf25;C6orf25;C6orf25;C6orf25;C6orf25	S_Shore	chr6	31692080	chr6:31619576:SNP	rs3117583	72504	-0.187908	0.0124156	9.542e-52	20941	G	A	0.1956	0.0197	TRUE	27	+++++++++++?++?+++++?+++?????+?+++++	29.7	36.9873	0.07495	0.0017999	-0.189913	0.0156303	5.711e-34	0.0176623	1.963e-26	238	FALSE	1
	cg06132876-chr6:31249217:SNP	cg06132876	Body;Body;Body;Body;Body;Body	NM_138274;NM_138273;NM_138275;NM_138272;NM_025260;NM_138277	C6orf25;C6orf25;C6orf25;C6orf25;C6orf25;C6orf25	S_Shore	chr6	31692080	chr6:31249217:SNP	rs2253491	442863	-0.16417	0.0121111	7.368e-42	20959	A	G	0.2005	0.0176	TRUE	27	---?-------?+-?+----?---????--?-----	46.9	49.0059	0.004124	0.0035735	-0.162594	0.0175922	2.411e-20	0.0228275	6.396e-13	238	FALSE	1
	cg06132876-chr6:32383341:SNP	cg06132876	Body;Body;Body;Body;Body;Body	NM_138274;NM_138273;NM_138275;NM_138272;NM_025260;NM_138277	C6orf25;C6orf25;C6orf25;C6orf25;C6orf25;C6orf25	S_Shore	chr6	31692080	chr6:32383341:SNP	rs6908065	691261	-0.170784	0.0136561	6.914e-36	17655	C	A	0.1886	0.0227	TRUE	25	+++?++++?++?-+?+++++?+?+????++?+++++	46.7	44.9941	0.005834	0.0041363	-0.172451	0.019633	1.582e-18	0.0256018	2.544e-11	238	FALSE	1
	cg06132876-chr6:32224792:SNP	cg06132876	Body;Body;Body;Body;Body;Body	NM_138274;NM_138273;NM_138275;NM_138272;NM_025260;NM_138277	C6orf25;C6orf25;C6orf25;C6orf25;C6orf25;C6orf25	S_Shore	chr6	31692080	chr6:32224792:SNP	rs9268012	532712	-0.162246	0.0125078	1.774e-38	17414	A	G	0.2431	0.0233	TRUE	25	---?----?--?--?-----?-?--???--??----	42	41.3543	0.01523	0.002871	-0.164935	0.0172166	9.704e-22	0.0215521	5.15e-14	238	FALSE	1
	cg06132876-chr6:31881309:SNP	cg06132876	Body;Body;Body;Body;Body;Body	NM_138274;NM_138273;NM_138275;NM_138272;NM_025260;NM_138277	C6orf25;C6orf25;C6orf25;C6orf25;C6orf25;C6orf25	S_Shore	chr6	31692080	chr6:31881309:SNP	rs532086	189229	-0.241647	0.0128607	9.192e-79	23276	C	T	0.1556	0.0204	TRUE	29	++++++?++++?-+---+++?+++????++++++++	62.5	74.7352	3.952e-06	0.0081605	-0.243858	0.0224348	1.609e-27	0.0343267	1.928e-12	238	FALSE	1
	cg06132876-chr6:32688483:SNP	cg06132876	Body;Body;Body;Body;Body;Body	NM_138274;NM_138273;NM_138275;NM_138272;NM_025260;NM_138277	C6orf25;C6orf25;C6orf25;C6orf25;C6orf25;C6orf25	S_Shore	chr6	31692080	chr6:32688483:SNP	rs9275723	996403	-0.122318	0.0117978	3.474e-25	20900	A	C	0.2187	0.0151	TRUE	27	---?----?--?+-?+----?----???--?-----	33.8	39.2484	0.04615	0.0019528	-0.118907	0.0152713	6.9e-15	0.0178095	6.505e-12	238	FALSE	1
	cg06132876-chr6:31311211:SNP	cg06132876	Body;Body;Body;Body;Body;Body	NM_138274;NM_138273;NM_138275;NM_138272;NM_025260;NM_138277	C6orf25;C6orf25;C6orf25;C6orf25;C6orf25;C6orf25	S_Shore	chr6	31692080	chr6:31311211:SNP	rs2854011	380869	-0.224134	0.0158341	1.736e-45	16212	A	G	0.1462	0.0217	TRUE	21	---?--????-?+-?+----??--????--??----	51.5	41.2219	0.003488	0.0057943	-0.21757	0.0246338	1.027e-18	0.0326356	6.521e-12	238	FALSE	1
	cg06132876-chr6:31236854:SNP	cg06132876	Body;Body;Body;Body;Body;Body	NM_138274;NM_138273;NM_138275;NM_138272;NM_025260;NM_138277	C6orf25;C6orf25;C6orf25;C6orf25;C6orf25;C6orf25	S_Shore	chr6	31692080	chr6:31236854:SNP	rs1049709	455226	-0.186572	0.013785	9.798e-42	18903	C	T	0.1656	0.0176	TRUE	24	+++?++?++++?-+?-++++??++????++?+?+++	57.4	53.9974	0.0002679	0.0063072	-0.177141	0.0226205	4.84e-15	0.0323633	8.169e-09	238	FALSE	1
	cg06132876-chr6:31147648:SNP	cg06132876	Body;Body;Body;Body;Body;Body	NM_138274;NM_138273;NM_138275;NM_138272;NM_025260;NM_138277	C6orf25;C6orf25;C6orf25;C6orf25;C6orf25;C6orf25	S_Shore	chr6	31692080	chr6:31147648:SNP	rs3998423	544432	-0.167474	0.0142103	4.639e-32	12263	T	A	0.2874	0.0321	TRUE	16	?++??++???+??+??-+++??++?????+???+++	0	14.9131	0.4577	0	-0.167474	0.0142103	4.639e-32	0.0142103	4.639e-32	238	FALSE	1
	cg06132876-chr6:32444051:INDEL	cg06132876	Body;Body;Body;Body;Body;Body	NM_138274;NM_138273;NM_138275;NM_138272;NM_025260;NM_138277	C6orf25;C6orf25;C6orf25;C6orf25;C6orf25;C6orf25	S_Shore	chr6	31692080	chr6:32444051:INDEL	chr6.32444051	751971	-0.141804	0.0146302	3.243e-22	13612	D	I	0.2296	0.035	TRUE	20	---?---???-?+-?+----???-????-???----	56.9	44.0761	0.0009217	0.0057593	-0.142717	0.0235061	1.267e-09	0.033939	2.938e-05	238	FALSE	1
	cg06132876-chr6:32281360:SNP	cg06132876	Body;Body;Body;Body;Body;Body	NM_138274;NM_138273;NM_138275;NM_138272;NM_025260;NM_138277	C6orf25;C6orf25;C6orf25;C6orf25;C6orf25;C6orf25	S_Shore	chr6	31692080	chr6:32281360:SNP	rs1018434	589280	-0.168809	0.0124093	0	18143	C	T	0.236	0.0233	TRUE	26	+++?++++?++?++?+++++?+?++???++?+++++	41.9	43.0239	0.01391	0.0029271	-0.171892	0.0170331	6.013e-24	0.0213559	2.689e-15	238	FALSE	1
	cg06132876-chr6:31210601:SNP	cg06132876	Body;Body;Body;Body;Body;Body	NM_138274;NM_138273;NM_138275;NM_138272;NM_025260;NM_138277	C6orf25;C6orf25;C6orf25;C6orf25;C6orf25;C6orf25	S_Shore	chr6	31692080	chr6:31210601:SNP	rs28570051	481479	-0.0941635	0.0100919	1.052e-20	20125	T	C	0.4443	0.0415	TRUE	26	---?-------?+-?+----?----????-?-?---	25.1	33.3729	0.122	0.0009067	-0.0932128	0.0122173	2.355e-14	0.0134718	2.755e-12	238	FALSE	1
	cg06132876-chr6:31314938:SNP	cg06132876	Body;Body;Body;Body;Body;Body	NM_138274;NM_138273;NM_138275;NM_138272;NM_025260;NM_138277	C6orf25;C6orf25;C6orf25;C6orf25;C6orf25;C6orf25	S_Shore	chr6	31692080	chr6:31314938:SNP	rs9265937	377142	-0.236231	0.0143128	3.383e-61	20619	T	C	0.1395	0.02	TRUE	26	---?-------?--?+----??--????--?-----	41.6	42.8385	0.01458	0.0038946	-0.230921	0.0200333	9.665e-31	0.0245255	5.855e-22	238	FALSE	1
	cg06132876-chr6:31199208:SNP	cg06132876	Body;Body;Body;Body;Body;Body	NM_138274;NM_138273;NM_138275;NM_138272;NM_025260;NM_138277	C6orf25;C6orf25;C6orf25;C6orf25;C6orf25;C6orf25	S_Shore	chr6	31692080	chr6:31199208:SNP	rs3130473	492872	-0.140814	0.0110279	0	20973	T	C	0.2714	0.0218	TRUE	27	---?-------?--?++---?----????-?---+-	41.4	44.3427	0.01388	0.0023653	-0.138629	0.0152612	1.049e-19	0.0188079	7.05e-14	238	FALSE	1
	cg06132876-chr6:31295771:SNP	cg06132876	Body;Body;Body;Body;Body;Body	NM_138274;NM_138273;NM_138275;NM_138272;NM_025260;NM_138277	C6orf25;C6orf25;C6orf25;C6orf25;C6orf25;C6orf25	S_Shore	chr6	31692080	chr6:31295771:SNP	rs9265410	396309	0.112756	0.0139493	6.305e-16	11100	A	G	0.3585	0.028	TRUE	14	?++??++???+??+??-+?+??++?????????+++	0	7.6834	0.8636	0	0.112756	0.0139493	6.305e-16	0.0139493	6.305e-16	238	FALSE	1
	cg06132876-chr6:32343369:SNP	cg06132876	Body;Body;Body;Body;Body;Body	NM_138274;NM_138273;NM_138275;NM_138272;NM_025260;NM_138277	C6orf25;C6orf25;C6orf25;C6orf25;C6orf25;C6orf25	S_Shore	chr6	31692080	chr6:32343369:SNP	rs3117106	651289	-0.225792	0.0151677	4.04e-50	16784	C	T	0.155	0.0196	TRUE	24	+++?++?+?++?++?-++++?+?+????++?+++++	45.9	42.5219	0.007887	0.0047552	-0.222875	0.0216198	6.427e-25	0.0280417	8.144e-16	238	FALSE	1
	cg06132876-chr6:31733466:SNP	cg06132876	Body;Body;Body;Body;Body;Body	NM_138274;NM_138273;NM_138275;NM_138272;NM_025260;NM_138277	C6orf25;C6orf25;C6orf25;C6orf25;C6orf25;C6orf25	S_Shore	chr6	31692080	chr6:31733466:SNP	rs3101017	41386	-0.289818	0.014064	2.37e-94	23664	C	T	0.1242	0.0199	TRUE	29	+++++++++++?-++-++++?+++?????+++++++	63	75.5848	2.978e-06	0.0099423	-0.295265	0.0247771	9.668e-33	0.0379651	2.279e-14	238	FALSE	1
	cg06132876-chr6:31316044:SNP	cg06132876	Body;Body;Body;Body;Body;Body	NM_138274;NM_138273;NM_138275;NM_138272;NM_025260;NM_138277	C6orf25;C6orf25;C6orf25;C6orf25;C6orf25;C6orf25	S_Shore	chr6	31692080	chr6:31316044:SNP	rs9265979	376036	-0.237304	0.0143401	1.649e-61	20621	T	C	0.1392	0.0205	TRUE	26	---?-------?--?+----??--????--?-----	43.3	44.1137	0.01053	0.0041897	-0.231855	0.0203899	5.827e-30	0.0253039	6.713e-21	238	FALSE	1
	cg06132876-chr6:31589264:SNP	cg06132876	Body;Body;Body;Body;Body;Body	NM_138274;NM_138273;NM_138275;NM_138272;NM_025260;NM_138277	C6orf25;C6orf25;C6orf25;C6orf25;C6orf25;C6orf25	S_Shore	chr6	31692080	chr6:31589264:SNP	rs3115665	102816	-0.186026	0.0123854	5.448e-51	20904	G	C	0.1977	0.0194	TRUE	27	++++?++++++?++?+++++?+++????++?+++++	32.2	38.3617	0.05603	0.0020145	-0.187771	0.0158985	3.44e-32	0.0182741	2.441e-24	238	FALSE	1
	cg06132876-chr6:31065096:SNP	cg06132876	Body;Body;Body;Body;Body;Body	NM_138274;NM_138273;NM_138275;NM_138272;NM_025260;NM_138277	C6orf25;C6orf25;C6orf25;C6orf25;C6orf25;C6orf25	S_Shore	chr6	31692080	chr6:31065096:SNP	rs3130969	626984	-0.10343	0.0101582	2.389e-24	20952	T	C	0.3586	0.0244	TRUE	27	---?-------?+-?-+---?---????--?-----	6.1	27.6857	0.3741	0.0001844	-0.103378	0.0106407	2.594e-22	0.0108168	1.156e-21	238	FALSE	1
	cg06132876-chr6:31196554:SNP	cg06132876	Body;Body;Body;Body;Body;Body	NM_138274;NM_138273;NM_138275;NM_138272;NM_025260;NM_138277	C6orf25;C6orf25;C6orf25;C6orf25;C6orf25;C6orf25	S_Shore	chr6	31692080	chr6:31196554:SNP	rs1639108	495526	-0.226945	0.0144674	1.867e-55	20186	C	T	0.1426	0.0241	TRUE	26	+++?+++?+++?++?-++++?+++????++?+++++	53.8	54.1355	0.0006381	0.0065118	-0.222484	0.0230285	4.405e-22	0.031328	4.352e-13	238	FALSE	1
	cg06132876-chr6:32112626:SNP	cg06132876	Body;Body;Body;Body;Body;Body	NM_138274;NM_138273;NM_138275;NM_138272;NM_025260;NM_138277	C6orf25;C6orf25;C6orf25;C6orf25;C6orf25;C6orf25	S_Shore	chr6	31692080	chr6:32112626:SNP	rs3130279	420546	0.126653	0.0141388	3.311e-19	20481	A	G	0.1419	0.0183	TRUE	26	+++?+++++++?-+?+++++?+++?????+?+++++	41	42.3932	0.0163	0.0037088	0.130244	0.0196802	3.64e-11	0.0239756	1.274e-07	238	FALSE	1
	cg06132876-chr6:31201357:SNP	cg06132876	Body;Body;Body;Body;Body;Body	NM_138274;NM_138273;NM_138275;NM_138272;NM_025260;NM_138277	C6orf25;C6orf25;C6orf25;C6orf25;C6orf25;C6orf25	S_Shore	chr6	31692080	chr6:31201357:SNP	rs3134775	490723	-0.121987	0.0105688	8.089e-31	20965	C	A	0.3141	0.0175	TRUE	27	+++?+++++++?++?--+++?+++????++?+++-+	47.2	49.2154	0.003896	0.0027503	-0.116274	0.0154345	4.945e-14	0.0200057	1.077e-09	238	FALSE	1
	cg06132876-chr6:32443515:INDEL	cg06132876	Body;Body;Body;Body;Body;Body	NM_138274;NM_138273;NM_138275;NM_138272;NM_025260;NM_138277	C6orf25;C6orf25;C6orf25;C6orf25;C6orf25;C6orf25	S_Shore	chr6	31692080	chr6:32443515:INDEL	chr6.32443515	751435	-0.26652	0.0217245	1.343e-34	9971	D	I	0.127	0.0198	TRUE	16	---?---??????-?+-?--???-????????----	3.3	15.5163	0.4149	0.0002684	-0.266832	0.0222805	4.743e-33	0.0224722	1.91e-32	238	FALSE	1
	cg06132876-chr6:31313030:SNP	cg06132876	Body;Body;Body;Body;Body;Body	NM_138274;NM_138273;NM_138275;NM_138272;NM_025260;NM_138277	C6orf25;C6orf25;C6orf25;C6orf25;C6orf25;C6orf25	S_Shore	chr6	31692080	chr6:31313030:SNP	rs2394982	379050	-0.132011	0.0114149	0	19264	T	C	0.2787	0.0411	TRUE	24	---?----?--?--?+----??--????+-??----	43.3	40.5652	0.01327	0.0024412	-0.127712	0.0161091	2.228e-15	0.0201324	5.485e-11	238	FALSE	1
	cg06132876-chr6:32276735:SNP	cg06132876	Body;Body;Body;Body;Body;Body	NM_138274;NM_138273;NM_138275;NM_138272;NM_025260;NM_138277	C6orf25;C6orf25;C6orf25;C6orf25;C6orf25;C6orf25	S_Shore	chr6	31692080	chr6:32276735:SNP	rs9268188	584655	-0.195083	0.0173404	2.311e-29	9131	C	T	0.2366	0.0236	TRUE	15	?++??+????+??+??++++???++????+???+++	12.6	16.0191	0.3122	0.000667	-0.197337	0.0189429	2.063e-25	0.0198412	8.181e-23	238	FALSE	1
	cg06132876-chr6:31426967:SNP	cg06132876	Body;Body;Body;Body;Body;Body	NM_138274;NM_138273;NM_138275;NM_138272;NM_025260;NM_138277	C6orf25;C6orf25;C6orf25;C6orf25;C6orf25;C6orf25	S_Shore	chr6	31692080	chr6:31426967:SNP	rs3093956	265113	-0.207565	0.0133904	3.414e-54	19576	C	T	0.1738	0.0226	TRUE	25	+++?++?+-++?-+?+++++?+++?????+?+++++	44.4	43.1615	0.009533	0.003672	-0.205506	0.0192241	1.134e-26	0.0240812	6.732e-18	238	FALSE	1
	cg06132876-chr6:32237748:SNP	cg06132876	Body;Body;Body;Body;Body;Body	NM_138274;NM_138273;NM_138275;NM_138272;NM_025260;NM_138277	C6orf25;C6orf25;C6orf25;C6orf25;C6orf25;C6orf25	S_Shore	chr6	31692080	chr6:32237748:SNP	rs3096672	545668	-0.171099	0.012476	8.337e-43	18136	A	G	0.2313	0.0217	TRUE	26	---?----?--?--?-----?-?--???--?-----	43.2	44.0318	0.01076	0.0031238	-0.17455	0.0173356	7.582e-24	0.0219736	6.884e-15	238	FALSE	1
	cg06132876-chr6:31386131:SNP	cg06132876	Body;Body;Body;Body;Body;Body	NM_138274;NM_138273;NM_138275;NM_138272;NM_025260;NM_138277	C6orf25;C6orf25;C6orf25;C6orf25;C6orf25;C6orf25	S_Shore	chr6	31692080	chr6:31386131:SNP	rs3132472	305949	-0.226406	0.0150957	7.56e-51	18419	A	G	0.1384	0.0207	TRUE	23	---??-??---?+-?+----??--????--?-----	49.8	43.811	0.003745	0.005347	-0.219905	0.0229696	1.031e-21	0.0300617	5.021e-14	238	FALSE	1
	cg06132876-chr6:32224463:SNP	cg06132876	Body;Body;Body;Body;Body;Body	NM_138274;NM_138273;NM_138275;NM_138272;NM_025260;NM_138277	C6orf25;C6orf25;C6orf25;C6orf25;C6orf25;C6orf25	S_Shore	chr6	31692080	chr6:32224463:SNP	rs6931322	532383	-0.157035	0.0126712	2.848e-35	16921	C	T	0.2445	0.0229	TRUE	24	+++?++++?++?++?+++++?+?+????++??-+++	41.6	39.3897	0.01797	0.0027892	-0.158995	0.0173965	6.275e-20	0.0217006	4.606e-13	238	FALSE	1
	cg06132876-chr6:31233231:SNP	cg06132876	Body;Body;Body;Body;Body;Body	NM_138274;NM_138273;NM_138275;NM_138272;NM_025260;NM_138277	C6orf25;C6orf25;C6orf25;C6orf25;C6orf25;C6orf25	S_Shore	chr6	31692080	chr6:31233231:SNP	rs2246085	458849	-0.100457	0.0106371	3.589e-21	18855	T	A	0.361	0.0219	TRUE	24	-++?-+?++++?-+?+-+++??++????++?+?+-+	48.4	44.5305	0.004535	0.0026062	-0.100462	0.015765	1.86e-10	0.0205947	1.073e-06	238	FALSE	1
	cg06132876-chr6:31363431:INDEL	cg06132876	Body;Body;Body;Body;Body;Body	NM_138274;NM_138273;NM_138275;NM_138272;NM_025260;NM_138277	C6orf25;C6orf25;C6orf25;C6orf25;C6orf25;C6orf25	S_Shore	chr6	31692080	chr6:31363431:INDEL	chr6.31363431	328649	-0.223235	0.0156846	5.738e-46	16574	D	I	0.1455	0.0239	TRUE	21	---??--???-?--?+----??--????--??----	52.2	41.8071	0.00293	0.005823	-0.220225	0.024616	3.673e-19	0.0327863	9.844e-12	238	FALSE	1
	cg06132876-chr6:32204684:SNP	cg06132876	Body;Body;Body;Body;Body;Body	NM_138274;NM_138273;NM_138275;NM_138272;NM_025260;NM_138277	C6orf25;C6orf25;C6orf25;C6orf25;C6orf25;C6orf25	S_Shore	chr6	31692080	chr6:32204684:SNP	rs3134924	512604	-0.213215	0.0144451	2.64e-49	17655	T	G	0.1616	0.0193	TRUE	25	---?----?--?+-?-----?-?-????--?-----	40.9	40.5767	0.01853	0.0036547	-0.216151	0.0196516	3.856e-28	0.0244223	2.539e-18	238	FALSE	1
	cg06132876-chr6:31332920:SNP	cg06132876	Body;Body;Body;Body;Body;Body	NM_138274;NM_138273;NM_138275;NM_138272;NM_025260;NM_138277	C6orf25;C6orf25;C6orf25;C6orf25;C6orf25;C6orf25	S_Shore	chr6	31692080	chr6:31332920:SNP	rs2523546	359160	-0.24065	0.0142409	4.609e-64	20968	A	G	0.1397	0.0211	TRUE	27	---?-------?--?+----?---????--?-----	42.8	45.453	0.01049	0.0042003	-0.239293	0.0202236	2.655e-32	0.0248957	4.192e-22	238	FALSE	1
	cg06132876-chr6:32227082:SNP	cg06132876	Body;Body;Body;Body;Body;Body	NM_138274;NM_138273;NM_138275;NM_138272;NM_025260;NM_138277	C6orf25;C6orf25;C6orf25;C6orf25;C6orf25;C6orf25	S_Shore	chr6	31692080	chr6:32227082:SNP	rs147562250	535002	-0.158955	0.0122736	2.321e-38	18130	A	G	0.2428	0.0228	TRUE	26	---?----?--?--?-----?-?--???--?-+---	41.9	43.0413	0.01385	0.0028661	-0.161448	0.0168535	9.754e-22	0.0211309	5.378e-14	238	FALSE	1
	cg06132876-chr6:31414354:INDEL	cg06132876	Body;Body;Body;Body;Body;Body	NM_138274;NM_138273;NM_138275;NM_138272;NM_025260;NM_138277	C6orf25;C6orf25;C6orf25;C6orf25;C6orf25;C6orf25	S_Shore	chr6	31692080	chr6:31414354:INDEL	chr6.31414354	277726	-0.107414	0.0115851	1.832e-20	16102	I	D	0.3605	0.042	TRUE	21	+++?+++???+?-+?-++++?+++?????+???+++	18.9	24.6515	0.2151	0.0006761	-0.105042	0.0134535	5.822e-15	0.0142795	5.385e-14	238	FALSE	1
	cg06132876-chr6:31413809:SNP	cg06132876	Body;Body;Body;Body;Body;Body	NM_138274;NM_138273;NM_138275;NM_138272;NM_025260;NM_138277	C6orf25;C6orf25;C6orf25;C6orf25;C6orf25;C6orf25	S_Shore	chr6	31692080	chr6:31413809:SNP	rs9267091	278271	-0.151418	0.0115426	2.591e-39	20390	A	G	0.241	0.026	TRUE	26	---?----?--?+-?+----?---????--?-----	23.7	32.7503	0.1374	0.0010965	-0.149026	0.0138126	3.876e-27	0.015121	1.326e-23	238	FALSE	1
	cg06132876-chr6:32581047:SNP	cg06132876	Body;Body;Body;Body;Body;Body	NM_138274;NM_138273;NM_138275;NM_138272;NM_025260;NM_138277	C6orf25;C6orf25;C6orf25;C6orf25;C6orf25;C6orf25	S_Shore	chr6	31692080	chr6:32581047:SNP	rs9271280	888967	-0.130664	0.0118298	2.309e-28	17491	A	T	0.2797	0.0225	TRUE	22	---?+---?--?--?-----??--????+???-?--	47.2	39.766	0.007939	0.0028303	-0.124499	0.0173985	8.324e-13	0.0224012	5.447e-09	238	FALSE	1
	cg06132876-chr6:31723114:INDEL	cg06132876	Body;Body;Body;Body;Body;Body	NM_138274;NM_138273;NM_138275;NM_138272;NM_025260;NM_138277	C6orf25;C6orf25;C6orf25;C6orf25;C6orf25;C6orf25	S_Shore	chr6	31692080	chr6:31723114:INDEL	chr6.31723114	31034	-0.297871	0.0183489	2.914e-59	13403	D	I	0.1269	0.0188	TRUE	16	?--??-????-??--?----??--??????-??---	55.7	33.8245	0.003604	0.007045	-0.297338	0.0298891	2.572e-23	0.0413762	6.062e-13	238	FALSE	1
	cg06132876-chr6:31094703:SNP	cg06132876	Body;Body;Body;Body;Body;Body	NM_138274;NM_138273;NM_138275;NM_138272;NM_025260;NM_138277	C6orf25;C6orf25;C6orf25;C6orf25;C6orf25;C6orf25	S_Shore	chr6	31692080	chr6:31094703:SNP	rs3130557	597377	-0.220637	0.0132485	2.844e-62	24150	T	C	0.142	0.0239	TRUE	30	-----------?+--+----?---????--------	62	76.3933	3.856e-06	0.0087799	-0.219132	0.0231206	2.597e-21	0.0349	2.582e-10	238	FALSE	1
	cg06132876-chr6:31071758:SNP	cg06132876	Body;Body;Body;Body;Body;Body	NM_138274;NM_138273;NM_138275;NM_138272;NM_025260;NM_138277	C6orf25;C6orf25;C6orf25;C6orf25;C6orf25;C6orf25	S_Shore	chr6	31692080	chr6:31071758:SNP	rs9263601	620322	-0.104652	0.0110223	2.213e-21	19458	C	T	0.3048	0.0132	TRUE	25	+++?+++?+++?-+?+-+++?+++????++??++++	14.3	27.9885	0.2605	0.000517	-0.103809	0.0123016	3.209e-17	0.0128541	3.905e-16	238	FALSE	1
	cg06132876-chr6:32272510:SNP	cg06132876	Body;Body;Body;Body;Body;Body	NM_138274;NM_138273;NM_138275;NM_138272;NM_025260;NM_138277	C6orf25;C6orf25;C6orf25;C6orf25;C6orf25;C6orf25	S_Shore	chr6	31692080	chr6:32272510:SNP	rs9268168	580430	-0.168784	0.0125832	5.044e-41	17655	T	C	0.2356	0.0235	TRUE	25	---?----?--?--?-----?-?--????-?-----	43.8	42.7	0.01076	0.0031297	-0.172135	0.0175942	1.324e-22	0.0223877	4.73e-14	238	FALSE	1
	cg06132876-chr6:31213583:SNP	cg06132876	Body;Body;Body;Body;Body;Body	NM_138274;NM_138273;NM_138275;NM_138272;NM_025260;NM_138277	C6orf25;C6orf25;C6orf25;C6orf25;C6orf25;C6orf25	S_Shore	chr6	31692080	chr6:31213583:SNP	rs2394898	478497	-0.0918961	0.0111516	0	16182	C	T	0.4793	0.0399	TRUE	21	+++?+++???+?-+?--+++??++????++???+++	23.1	26.0105	0.1655	0.0008092	-0.0891017	0.013362	2.588e-11	0.0145029	2.352e-10	238	FALSE	1
	cg06132876-chr6:31429927:SNP	cg06132876	Body;Body;Body;Body;Body;Body	NM_138274;NM_138273;NM_138275;NM_138272;NM_025260;NM_138277	C6orf25;C6orf25;C6orf25;C6orf25;C6orf25;C6orf25	S_Shore	chr6	31692080	chr6:31429927:SNP	rs3094228	262153	-0.18184	0.0125084	0	20418	C	T	0.1947	0.0228	TRUE	26	+++?++++?++?++?-++++?++++????+?+++++	43.2	44.0521	0.0107	0.0031689	-0.178923	0.0176285	3.326e-24	0.0220408	1.582e-16	238	FALSE	1
	cg06132876-chr6:31473746:SNP	cg06132876	Body;Body;Body;Body;Body;Body	NM_138274;NM_138273;NM_138275;NM_138272;NM_025260;NM_138277	C6orf25;C6orf25;C6orf25;C6orf25;C6orf25;C6orf25	S_Shore	chr6	31692080	chr6:31473746:SNP	rs3130616	218334	-0.259233	0.0135762	2.792e-81	24146	A	G	0.1318	0.0196	TRUE	30	-----------?--++----?---????--------	59.7	71.9081	1.655e-05	0.0083354	-0.257917	0.0228765	1.757e-29	0.0336633	1.352e-14	238	FALSE	1
	cg06132876-chr6:31072695:SNP	cg06132876	Body;Body;Body;Body;Body;Body	NM_138274;NM_138273;NM_138275;NM_138272;NM_025260;NM_138277	C6orf25;C6orf25;C6orf25;C6orf25;C6orf25;C6orf25	S_Shore	chr6	31692080	chr6:31072695:SNP	rs9263610	619385	-0.221706	0.0137899	3.674e-58	22411	C	T	0.1406	0.0256	TRUE	27	+++??++++++?-++-++++?+++????+++?++++	60.6	65.9391	2.539e-05	0.0080633	-0.220526	0.0236389	1.069e-20	0.0349728	2.307e-10	238	FALSE	1
	cg06132876-chr6:32238517:SNP	cg06132876	Body;Body;Body;Body;Body;Body	NM_138274;NM_138273;NM_138275;NM_138272;NM_025260;NM_138277	C6orf25;C6orf25;C6orf25;C6orf25;C6orf25;C6orf25	S_Shore	chr6	31692080	chr6:32238517:SNP	rs7765109	546437	-0.159636	0.0122691	0	18145	A	G	0.243	0.0227	TRUE	26	---?----?--?--?-----?-?--???--?-+---	43.3	44.0785	0.01063	0.0030288	-0.162281	0.0170601	1.866e-21	0.0216322	1.588e-13	238	FALSE	1
	cg06132876-chr6:32235096:SNP	cg06132876	Body;Body;Body;Body;Body;Body	NM_138274;NM_138273;NM_138275;NM_138272;NM_025260;NM_138277	C6orf25;C6orf25;C6orf25;C6orf25;C6orf25;C6orf25	S_Shore	chr6	31692080	chr6:32235096:SNP	rs3096682	543016	-0.159435	0.0122667	1.266e-38	18144	C	A	0.243	0.0228	TRUE	26	+++?++++?++?++?+++++?+?++???++?+-+++	42.8	43.6824	0.01177	0.0029647	-0.161992	0.0169762	1.397e-21	0.0214336	1.018e-13	238	FALSE	1
	cg06132876-chr6:32688189:SNP	cg06132876	Body;Body;Body;Body;Body;Body	NM_138274;NM_138273;NM_138275;NM_138272;NM_025260;NM_138277	C6orf25;C6orf25;C6orf25;C6orf25;C6orf25;C6orf25	S_Shore	chr6	31692080	chr6:32688189:SNP	rs9275709	996109	-0.144624	0.0128439	2.063e-29	19677	A	G	0.1891	0.018	TRUE	25	---?----?--?+-?+----?---????--??----	51.7	49.639	0.001574	0.0045107	-0.144539	0.0197666	2.627e-13	0.0265648	5.204e-08	238	FALSE	1
	cg06132876-chr6:31231784:SNP	cg06132876	Body;Body;Body;Body;Body;Body	NM_138274;NM_138273;NM_138275;NM_138272;NM_025260;NM_138277	C6orf25;C6orf25;C6orf25;C6orf25;C6orf25;C6orf25	S_Shore	chr6	31692080	chr6:31231784:SNP	rs2524111	460296	-0.146831	0.011774	1.078e-35	18960	T	A	0.2536	0.0234	TRUE	24	+++?+++?+++?++?+-+++??++????++?+?+-+	48.5	44.6237	0.004418	0.0032025	-0.143061	0.0174459	2.398e-16	0.0228434	1.295e-10	238	FALSE	1
	cg06132876-chr6:32689786:SNP	cg06132876	Body;Body;Body;Body;Body;Body	NM_138274;NM_138273;NM_138275;NM_138272;NM_025260;NM_138277	C6orf25;C6orf25;C6orf25;C6orf25;C6orf25;C6orf25	S_Shore	chr6	31692080	chr6:32689786:SNP	rs9275780	997706	-0.126112	0.0124539	4.225e-24	18893	C	T	0.2168	0.0165	TRUE	24	+++?+++??++?-+?-++++?+++????++??++++	41	38.9648	0.02002	0.0026452	-0.12219	0.0172422	1.374e-12	0.0210984	2.269e-09	238	FALSE	1
	cg06132876-chr6:31597875:SNP	cg06132876	Body;Body;Body;Body;Body;Body	NM_138274;NM_138273;NM_138275;NM_138272;NM_025260;NM_138277	C6orf25;C6orf25;C6orf25;C6orf25;C6orf25;C6orf25	S_Shore	chr6	31692080	chr6:31597875:SNP	rs3130624	94205	-0.183872	0.0122904	1.327e-50	21421	G	A	0.1961	0.0199	TRUE	28	+++++++++++?++?+++++?+++????++?+++++	28.7	37.8662	0.08	0.0017405	-0.185051	0.0153366	1.598e-33	0.0172366	1.444e-26	238	FALSE	1
	cg06132876-chr6:31725230:SNP	cg06132876	Body;Body;Body;Body;Body;Body	NM_138274;NM_138273;NM_138275;NM_138272;NM_025260;NM_138277	C6orf25;C6orf25;C6orf25;C6orf25;C6orf25;C6orf25	S_Shore	chr6	31692080	chr6:31725230:SNP	rs3117574	33150	-0.286195	0.0139118	4.88e-94	24150	A	G	0.1246	0.0198	TRUE	30	-----------?+--+----?---????--------	62.5	77.3544	2.806e-06	0.0098669	-0.2893	0.0243327	1.345e-32	0.0371083	1.234e-14	238	FALSE	1
	cg06132876-chr6:32230097:SNP	cg06132876	Body;Body;Body;Body;Body;Body	NM_138274;NM_138273;NM_138275;NM_138272;NM_025260;NM_138277	C6orf25;C6orf25;C6orf25;C6orf25;C6orf25;C6orf25	S_Shore	chr6	31692080	chr6:32230097:SNP	rs3096686	538017	-0.159037	0.0125816	1.264e-36	17143	G	C	0.2453	0.0213	TRUE	24	+++??+++?++?++?+++++?+?+????++?+-+++	39.3	37.903	0.02609	0.0024988	-0.161706	0.0168957	1.061e-21	0.020734	1.715e-14	238	FALSE	1
	cg06132876-chr6:32113571:SNP	cg06132876	Body;Body;Body;Body;Body;Body	NM_138274;NM_138273;NM_138275;NM_138272;NM_025260;NM_138277	C6orf25;C6orf25;C6orf25;C6orf25;C6orf25;C6orf25	S_Shore	chr6	31692080	chr6:32113571:SNP	rs3134952	421491	-0.17675	0.0119716	2.497e-49	20440	T	A	0.2191	0.03	TRUE	26	+++??++++++?++?+++++?+++????++?+++++	30.8	36.1182	0.06983	0.0016952	-0.174464	0.0151908	1.572e-30	0.0172957	1.625e-24	238	FALSE	1
	cg06132876-chr6:32447120:SNP	cg06132876	Body;Body;Body;Body;Body;Body	NM_138274;NM_138273;NM_138275;NM_138272;NM_025260;NM_138277	C6orf25;C6orf25;C6orf25;C6orf25;C6orf25;C6orf25	S_Shore	chr6	31692080	chr6:32447120:SNP	rs9269171	755040	-0.14	0.0142398	8.228e-23	14333	A	G	0.2292	0.0345	TRUE	21	---?---???-?+-?+----???-????-??-----	55	44.4224	0.001321	0.0052908	-0.140458	0.0223157	3.091e-10	0.0316283	9.581e-06	238	FALSE	1
	cg06132876-chr6:31434331:SNP	cg06132876	Body;Body;Body;Body;Body;Body	NM_138274;NM_138273;NM_138275;NM_138272;NM_025260;NM_138277	C6orf25;C6orf25;C6orf25;C6orf25;C6orf25;C6orf25	S_Shore	chr6	31692080	chr6:31434331:SNP	rs3131619	257749	-0.240151	0.0148156	4.331e-59	19899	T	A	0.1353	0.0213	TRUE	25	+++??+++?++?-+?-++++?+++????++?+++++	46.9	45.2178	0.005489	0.0049808	-0.237588	0.0218611	1.636e-27	0.0279136	7.742e-18	238	FALSE	1
	cg06132876-chr6:32383633:SNP	cg06132876	Body;Body;Body;Body;Body;Body	NM_138274;NM_138273;NM_138275;NM_138272;NM_025260;NM_138277	C6orf25;C6orf25;C6orf25;C6orf25;C6orf25;C6orf25	S_Shore	chr6	31692080	chr6:32383633:SNP	rs2001099	691553	-0.172788	0.0136452	9.494e-37	17643	C	G	0.1892	0.0224	TRUE	25	---?----?--?+-?-----?-?-????--?-----	44.6	43.3572	0.009053	0.0038076	-0.174988	0.0192366	9.321e-20	0.0246507	2.393e-12	238	FALSE	1
	cg06132876-chr6:31243846:SNP	cg06132876	Body;Body;Body;Body;Body;Body	NM_138274;NM_138273;NM_138275;NM_138272;NM_025260;NM_138277	C6orf25;C6orf25;C6orf25;C6orf25;C6orf25;C6orf25	S_Shore	chr6	31692080	chr6:31243846:SNP	rs2844613	448234	-0.192128	0.0131155	1.368e-48	20482	T	G	0.1695	0.0182	TRUE	26	---?----+--?+-?+----?---?????-?-----	54	54.3615	0.0005964	0.0053725	-0.187613	0.0206399	9.921e-20	0.028519	1.619e-11	238	FALSE	1
	cg06132876-chr6:31161577:SNP	cg06132876	Body;Body;Body;Body;Body;Body	NM_138274;NM_138273;NM_138275;NM_138272;NM_025260;NM_138277	C6orf25;C6orf25;C6orf25;C6orf25;C6orf25;C6orf25	S_Shore	chr6	31692080	chr6:31161577:SNP	rs1265177	530503	-0.161382	0.011768	8.416e-43	20965	G	A	0.2257	0.0283	TRUE	27	+++?+++++++?++?--+++?+++????++?+++-+	44.4	46.7463	0.007518	0.003051	-0.15599	0.0168155	1.75e-20	0.0211582	2.395e-14	238	FALSE	1
	cg06132876-chr6:31315663:SNP	cg06132876	Body;Body;Body;Body;Body;Body	NM_138274;NM_138273;NM_138275;NM_138272;NM_025260;NM_138277	C6orf25;C6orf25;C6orf25;C6orf25;C6orf25;C6orf25	S_Shore	chr6	31692080	chr6:31315663:SNP	rs9265968	376417	-0.239116	0.0146525	7.216e-60	19872	T	A	0.138	0.0207	TRUE	25	+++?+++++++?++?-++++??++????++??++++	45	43.63	0.008421	0.0045082	-0.233841	0.0212227	3.114e-28	0.026637	2.787e-19	238	FALSE	1
	cg06132876-chr6:31434621:SNP	cg06132876	Body;Body;Body;Body;Body;Body	NM_138274;NM_138273;NM_138275;NM_138272;NM_025260;NM_138277	C6orf25;C6orf25;C6orf25;C6orf25;C6orf25;C6orf25	S_Shore	chr6	31692080	chr6:31434621:SNP	rs3131618	257459	-0.246752	0.0151387	9.957e-60	19062	G	A	0.1341	0.0204	TRUE	24	+++?++?+?++?-+?-++++?+++?????+?+++++	50.3	46.2993	0.002745	0.005728	-0.245325	0.0232015	3.948e-26	0.0304744	5.631e-16	238	FALSE	1
	cg06132876-chr6:32584440:SNP	cg06132876	Body;Body;Body;Body;Body;Body	NM_138274;NM_138273;NM_138275;NM_138272;NM_025260;NM_138277	C6orf25;C6orf25;C6orf25;C6orf25;C6orf25;C6orf25	S_Shore	chr6	31692080	chr6:32584440:SNP	rs2647092	892360	-0.143811	0.012056	8.4e-33	17927	T	C	0.2521	0.0226	TRUE	23	---?+---?-??--?-+---??---???+???----	49.3	43.4085	0.004202	0.0033399	-0.138713	0.018047	1.516e-14	0.0237879	1.489e-09	238	FALSE	1
	cg06132876-chr6:31302878:SNP	cg06132876	Body;Body;Body;Body;Body;Body	NM_138274;NM_138273;NM_138275;NM_138272;NM_025260;NM_138277	C6orf25;C6orf25;C6orf25;C6orf25;C6orf25;C6orf25	S_Shore	chr6	31692080	chr6:31302878:SNP	rs9265747	389202	-0.10928	0.0106449	1.004e-24	19548	C	T	0.3388	0.0322	TRUE	24	+++?++++?++?++?-++++??++?????+?+++++	20.8	29.0352	0.1791	0.0007284	-0.107508	0.0124137	4.701e-18	0.0134381	4.221e-16	238	FALSE	1
	cg06132876-chr6:31196935:SNP	cg06132876	Body;Body;Body;Body;Body;Body	NM_138274;NM_138273;NM_138275;NM_138272;NM_025260;NM_138277	C6orf25;C6orf25;C6orf25;C6orf25;C6orf25;C6orf25	S_Shore	chr6	31692080	chr6:31196935:SNP	rs3134784	495145	-0.138096	0.0110378	6.484e-36	20914	A	G	0.2718	0.0212	TRUE	27	---?-------?--?++---?---????--?---+-	40.4	43.6524	0.01647	0.0022801	-0.135295	0.0151398	4.023e-19	0.0185318	9.204e-14	238	FALSE	1
	cg06132876-chr6:32284340:SNP	cg06132876	Body;Body;Body;Body;Body;Body	NM_138274;NM_138273;NM_138275;NM_138272;NM_025260;NM_138277	C6orf25;C6orf25;C6orf25;C6orf25;C6orf25;C6orf25	S_Shore	chr6	31692080	chr6:32284340:SNP	rs9268220	592260	-0.192419	0.01366	4.611e-45	17662	T	C	0.1888	0.0214	TRUE	25	---?----?--?+-?-----?-?--????-?-----	44.1	42.8989	0.01021	0.0037305	-0.194539	0.019212	4.24e-24	0.0244166	3.257e-15	238	FALSE	1
	cg06132876-chr6:31205392:SNP	cg06132876	Body;Body;Body;Body;Body;Body	NM_138274;NM_138273;NM_138275;NM_138272;NM_025260;NM_138277	C6orf25;C6orf25;C6orf25;C6orf25;C6orf25;C6orf25	S_Shore	chr6	31692080	chr6:31205392:SNP	rs3130530	486688	-0.14635	0.0111846	4.012e-39	20968	G	A	0.2598	0.025	TRUE	27	+++?+++++++?++?--+++?+++????++?+++-+	46.1	48.2024	0.005118	0.0029453	-0.142117	0.0161788	1.576e-18	0.0207355	1.69e-12	238	FALSE	1
	cg06132876-chr6:32206465:SNP	cg06132876	Body;Body;Body;Body;Body;Body	NM_138274;NM_138273;NM_138275;NM_138272;NM_025260;NM_138277	C6orf25;C6orf25;C6orf25;C6orf25;C6orf25;C6orf25	S_Shore	chr6	31692080	chr6:32206465:SNP	rs9267922	514385	-0.145444	0.0133551	1.279e-27	15385	A	G	0.2375	0.0183	TRUE	23	---?+--???-?--?-----?-?-????--?-----	56.5	50.5987	0.0004865	0.0054163	-0.151575	0.0212551	9.95e-13	0.0307159	2.189e-06	238	FALSE	1
	cg06132876-chr6:31316526:SNP	cg06132876	Body;Body;Body;Body;Body;Body	NM_138274;NM_138273;NM_138275;NM_138272;NM_025260;NM_138277	C6orf25;C6orf25;C6orf25;C6orf25;C6orf25;C6orf25	S_Shore	chr6	31692080	chr6:31316526:SNP	rs9265994	375554	-0.236017	0.0144521	5.938e-60	20623	C	T	0.1375	0.0211	TRUE	26	+++?+++++++?++?-++++??++????++?+++++	40.2	41.8019	0.01887	0.0037435	-0.231209	0.0200107	7.026e-31	0.024165	1.561e-22	238	FALSE	1
	cg06132876-chr6:32389747:SNP	cg06132876	Body;Body;Body;Body;Body;Body	NM_138274;NM_138273;NM_138275;NM_138272;NM_025260;NM_138277	C6orf25;C6orf25;C6orf25;C6orf25;C6orf25;C6orf25	S_Shore	chr6	31692080	chr6:32389747:SNP	rs3135362	697667	-0.169039	0.0136333	2.648e-35	17653	G	T	0.1911	0.0211	TRUE	25	+++?++++?++?-+?+++++?+?+????++?+++++	45.4	43.985	0.007661	0.0039246	-0.170293	0.0193598	1.415e-18	0.0249858	1.33e-11	238	FALSE	1
	cg06132876-chr6:32256260:SNP	cg06132876	Body;Body;Body;Body;Body;Body	NM_138274;NM_138273;NM_138275;NM_138272;NM_025260;NM_138277	C6orf25;C6orf25;C6orf25;C6orf25;C6orf25;C6orf25	S_Shore	chr6	31692080	chr6:32256260:SNP	rs4711291	564180	-0.162888	0.012412	2.416e-39	17632	G	C	0.2444	0.0216	TRUE	25	+++??+++?++?++?+++++?+?++???++?+-+++	41.2	40.7987	0.01752	0.0027348	-0.166432	0.0169351	8.562e-23	0.0210997	1.164e-14	238	FALSE	1
	cg06132876-chr6:31011013:SNP	cg06132876	Body;Body;Body;Body;Body;Body	NM_138274;NM_138273;NM_138275;NM_138272;NM_025260;NM_138277	C6orf25;C6orf25;C6orf25;C6orf25;C6orf25;C6orf25	S_Shore	chr6	31692080	chr6:31011013:SNP	rs2844647	681067	-0.104311	0.0099346	8.659e-26	20416	A	G	0.4548	0.0423	TRUE	26	---?----?--?+-?-+---?----????-?---+-	21.7	31.9352	0.1599	0.0007266	-0.103676	0.0116873	7.262e-19	0.0126905	2.042e-16	238	FALSE	1
	cg06132876-chr6:32235177:SNP	cg06132876	Body;Body;Body;Body;Body;Body	NM_138274;NM_138273;NM_138275;NM_138272;NM_025260;NM_138277	C6orf25;C6orf25;C6orf25;C6orf25;C6orf25;C6orf25	S_Shore	chr6	31692080	chr6:32235177:SNP	rs3096681	543097	-0.160207	0.0124287	5.115e-38	17658	G	A	0.2431	0.0232	TRUE	25	+++?++++?++?++?+++++?+?++????+?+-+++	45	43.6438	0.00839	0.0032072	-0.16319	0.0175785	1.64e-20	0.0226014	1.357e-12	238	FALSE	1
	cg06132876-chr6:31198043:SNP	cg06132876	Body;Body;Body;Body;Body;Body	NM_138274;NM_138273;NM_138275;NM_138272;NM_025260;NM_138277	C6orf25;C6orf25;C6orf25;C6orf25;C6orf25;C6orf25	S_Shore	chr6	31692080	chr6:31198043:SNP	rs3130526	494037	-0.111547	0.0100742	1.705e-28	20962	C	T	0.3749	0.0221	TRUE	27	+++?+++++++?++?--+++?+++????++?+++-+	44.8	47.1051	0.006845	0.0022695	-0.106696	0.0143517	1.051e-13	0.0182518	9.866e-10	238	FALSE	1
	cg06132876-chr6:32602105:SNP	cg06132876	Body;Body;Body;Body;Body;Body	NM_138274;NM_138273;NM_138275;NM_138272;NM_025260;NM_138277	C6orf25;C6orf25;C6orf25;C6orf25;C6orf25;C6orf25	S_Shore	chr6	31692080	chr6:32602105:SNP	rs9272215	910025	-0.139724	0.0121836	1.905e-30	18238	T	G	0.2397	0.021	TRUE	22	---?-?--?--?--?-+---??-?????+??-----	52.5	44.202	0.002201	0.0037037	-0.134811	0.0188452	8.453e-13	0.0256446	5.08e-08	238	FALSE	1
	cg06132876-chr6:32358201:SNP	cg06132876	Body;Body;Body;Body;Body;Body	NM_138274;NM_138273;NM_138275;NM_138272;NM_025260;NM_138277	C6orf25;C6orf25;C6orf25;C6orf25;C6orf25;C6orf25	S_Shore	chr6	31692080	chr6:32358201:SNP	rs3129950	666121	-0.25657	0.016731	4.458e-53	16792	C	G	0.125	0.0202	TRUE	24	---?--?-?--?+-?-----?-?-????--?-----	51	46.9126	0.002299	0.007106	-0.258874	0.0253188	1.539e-24	0.0341258	5.546e-14	238	FALSE	1
	cg06132876-chr6:32590482:SNP	cg06132876	Body;Body;Body;Body;Body;Body	NM_138274;NM_138273;NM_138275;NM_138272;NM_025260;NM_138277	C6orf25;C6orf25;C6orf25;C6orf25;C6orf25;C6orf25	S_Shore	chr6	31692080	chr6:32590482:SNP	rs2395224	898402	-0.15696	0.0119818	3.3e-39	19087	G	C	0.2346	0.0234	TRUE	24	+++?+?++?++?++?+++++?+++????-+??++++	52.7	48.645	0.001383	0.0039363	-0.154594	0.0185459	7.701e-17	0.0253415	5.874e-10	238	FALSE	1
	cg06132876-chr6:32685967:SNP	cg06132876	Body;Body;Body;Body;Body;Body	NM_138274;NM_138273;NM_138275;NM_138272;NM_025260;NM_138277	C6orf25;C6orf25;C6orf25;C6orf25;C6orf25;C6orf25	S_Shore	chr6	31692080	chr6:32685967:SNP	rs9275657	993887	-0.122859	0.0118091	2.383e-25	20896	A	G	0.2184	0.0153	TRUE	27	---?----?--?+-?+----?----???--?-----	33.9	39.362	0.04501	0.0019735	-0.11951	0.0153119	5.949e-15	0.0178781	6.327e-12	238	FALSE	1
	cg06132876-chr6:32038550:SNP	cg06132876	Body;Body;Body;Body;Body;Body	NM_138274;NM_138273;NM_138275;NM_138272;NM_025260;NM_138277	C6orf25;C6orf25;C6orf25;C6orf25;C6orf25;C6orf25	S_Shore	chr6	31692080	chr6:32038550:SNP	rs1150755	346470	-0.231807	0.0126718	9.384e-75	23289	T	C	0.1599	0.0227	TRUE	29	------?----?+--+----?---????--------	53.1	59.7035	0.0004443	0.0053738	-0.229806	0.019747	2.658e-31	0.0270197	9.554e-18	238	FALSE	1
	cg06132876-chr6:32229531:SNP	cg06132876	Body;Body;Body;Body;Body;Body	NM_138274;NM_138273;NM_138275;NM_138272;NM_025260;NM_138277	C6orf25;C6orf25;C6orf25;C6orf25;C6orf25;C6orf25	S_Shore	chr6	31692080	chr6:32229531:SNP	rs3130328	537451	-0.157333	0.0128271	1.385e-34	16620	A	G	0.2419	0.0245	TRUE	24	---?---??--?--?-----?-?--???--??+---	42.2	39.7818	0.01626	0.0029293	-0.160489	0.0177343	1.435e-19	0.0221864	1.327e-12	238	FALSE	1
	cg06132876-chr6:31561103:INDEL	cg06132876	Body;Body;Body;Body;Body;Body	NM_138274;NM_138273;NM_138275;NM_138272;NM_025260;NM_138277	C6orf25;C6orf25;C6orf25;C6orf25;C6orf25;C6orf25	S_Shore	chr6	31692080	chr6:31561103:INDEL	chr6.31561103	130977	-0.136578	0.0141682	5.432e-22	11402	D	I	0.324	0.0363	TRUE	15	?--??-????-??-??----??--?????-???---	0	12.6692	0.5527	0	-0.136578	0.0141682	5.432e-22	0.0141682	5.432e-22	238	FALSE	1
	cg06132876-chr6:31232590:SNP	cg06132876	Body;Body;Body;Body;Body;Body	NM_138274;NM_138273;NM_138275;NM_138272;NM_025260;NM_138277	C6orf25;C6orf25;C6orf25;C6orf25;C6orf25;C6orf25	S_Shore	chr6	31692080	chr6:31232590:SNP	rs2524107	459490	-0.100771	0.0106173	0	18918	T	C	0.3626	0.0221	TRUE	24	+--?+-?----?+-?-+---??--????--?-?-+-	48.3	44.4794	0.004601	0.0025907	-0.100951	0.0157347	1.401e-10	0.0205327	9.21e-07	238	FALSE	1
	cg06132876-chr6:32602924:SNP	cg06132876	Body;Body;Body;Body;Body;Body	NM_138274;NM_138273;NM_138275;NM_138272;NM_025260;NM_138277	C6orf25;C6orf25;C6orf25;C6orf25;C6orf25;C6orf25	S_Shore	chr6	31692080	chr6:32602924:SNP	rs9272247	910844	-0.145794	0.0124902	1.757e-31	17487	A	G	0.2376	0.0223	TRUE	21	---?-?--?--?--?-+---??-?????+???----	52	41.6334	0.003086	0.0036453	-0.14184	0.019258	1.768e-13	0.0260004	2.054e-08	238	FALSE	1
	cg06132876-chr6:31072300:SNP	cg06132876	Body;Body;Body;Body;Body;Body	NM_138274;NM_138273;NM_138275;NM_138272;NM_025260;NM_138277	C6orf25;C6orf25;C6orf25;C6orf25;C6orf25;C6orf25	S_Shore	chr6	31692080	chr6:31072300:SNP	rs2844637	619780	-0.104658	0.010987	0	20103	C	T	0.2904	0.0139	TRUE	26	+++?++?++++?-+?--+++?+++????++?+++++	31.3	36.4032	0.0657	0.0014652	-0.103499	0.0139899	1.381e-13	0.0159985	6.082e-11	238	FALSE	1
	cg06132876-chr6:31568469:SNP	cg06132876	Body;Body;Body;Body;Body;Body	NM_138274;NM_138273;NM_138275;NM_138272;NM_025260;NM_138277	C6orf25;C6orf25;C6orf25;C6orf25;C6orf25;C6orf25	S_Shore	chr6	31692080	chr6:31568469:SNP	rs2857595	123611	-0.172943	0.0118899	6.249e-48	21434	A	G	0.2093	0.0196	TRUE	28	-----------?+-?+----?----????-?-----	34.6	41.3028	0.03851	0.0021433	-0.169624	0.0155934	1.469e-27	0.0181884	1.936e-21	238	FALSE	1
	cg06132876-chr6:31295127:SNP	cg06132876	Body;Body;Body;Body;Body;Body	NM_138274;NM_138273;NM_138275;NM_138272;NM_025260;NM_138277	C6orf25;C6orf25;C6orf25;C6orf25;C6orf25;C6orf25	S_Shore	chr6	31692080	chr6:31295127:SNP	rs144363644	396953	0.102496	0.0133164	1.393e-14	12265	G	A	0.3558	0.0278	TRUE	16	?--??--???-??-??+---??--?????+???---	0.4	15.0592	0.4472	1.17e-05	0.102439	0.0133618	1.767e-14	0.0133689	1.764e-14	238	FALSE	1
	cg06132876-chr6:31382717:SNP	cg06132876	Body;Body;Body;Body;Body;Body	NM_138274;NM_138273;NM_138275;NM_138272;NM_025260;NM_138277	C6orf25;C6orf25;C6orf25;C6orf25;C6orf25;C6orf25	S_Shore	chr6	31692080	chr6:31382717:SNP	rs2853975	309363	-0.119489	0.0110963	4.857e-27	19545	T	A	0.2802	0.0296	TRUE	24	+++??+++?++?-+?+++++??++????++?+++++	27.9	31.8998	0.1022	0.0011694	-0.115848	0.013717	3.026e-17	0.01539	8.225e-15	238	FALSE	1
	cg06132876-chr6:31332496:SNP	cg06132876	Body;Body;Body;Body;Body;Body	NM_138274;NM_138273;NM_138275;NM_138272;NM_025260;NM_138277	C6orf25;C6orf25;C6orf25;C6orf25;C6orf25;C6orf25	S_Shore	chr6	31692080	chr6:31332496:SNP	rs2523549	359584	-0.150382	0.0116406	3.53e-38	21451	A	G	0.2247	0.0278	TRUE	28	---?-------?+-?+----?----???--?-----	28.1	37.5467	0.08531	0.0015162	-0.151165	0.0144972	1.862e-25	0.0161877	1.545e-20	238	FALSE	1
	cg06132876-chr6:32238013:SNP	cg06132876	Body;Body;Body;Body;Body;Body	NM_138274;NM_138273;NM_138275;NM_138272;NM_025260;NM_138277	C6orf25;C6orf25;C6orf25;C6orf25;C6orf25;C6orf25	S_Shore	chr6	31692080	chr6:32238013:SNP	rs3096673	545933	-0.160558	0.0124328	3.751e-38	17658	C	T	0.243	0.023	TRUE	25	+++?++++?++?++?+++++?+?++????+?+-+++	45	43.6346	0.008411	0.0032079	-0.163632	0.0175824	1.32e-20	0.0226042	1.221e-12	238	FALSE	1
	cg06132876-chr6:31210968:INDEL	cg06132876	Body;Body;Body;Body;Body;Body	NM_138274;NM_138273;NM_138275;NM_138272;NM_025260;NM_138277	C6orf25;C6orf25;C6orf25;C6orf25;C6orf25;C6orf25	S_Shore	chr6	31692080	chr6:31210968:INDEL	chr6.31210968	481112	-0.0962233	0.0109511	1.541e-18	17144	D	I	0.4455	0.0429	TRUE	23	---?---?-?-?+-?+----?---????--???---	27.2	30.1998	0.1137	0.0010581	-0.0938381	0.0135522	4.384e-12	0.0150328	1.545e-10	238	FALSE	1
	cg06132876-chr6:32581350:SNP	cg06132876	Body;Body;Body;Body;Body;Body	NM_138274;NM_138273;NM_138275;NM_138272;NM_025260;NM_138277	C6orf25;C6orf25;C6orf25;C6orf25;C6orf25;C6orf25	S_Shore	chr6	31692080	chr6:32581350:SNP	rs9271292	889270	-0.0947452	0.0102705	2.837e-20	19344	C	T	0.4262	0.0434	TRUE	24	+++?++++?++?++?--+-+??++????-??+++++	30.7	33.211	0.07746	0.00115	-0.0889273	0.0129861	7.494e-12	0.0148302	1.673e-10	238	FALSE	1
	cg06132876-chr6:31340075:SNP	cg06132876	Body;Body;Body;Body;Body;Body	NM_138274;NM_138273;NM_138275;NM_138272;NM_025260;NM_138277	C6orf25;C6orf25;C6orf25;C6orf25;C6orf25;C6orf25	S_Shore	chr6	31692080	chr6:31340075:SNP	rs2844559	352005	-0.235599	0.0145329	4.183e-59	19608	T	C	0.141	0.0222	TRUE	25	---?--?----?--?+----?---?????-?-----	45.2	43.8133	0.00802	0.0044877	-0.235513	0.0212538	1.552e-28	0.0265306	6.668e-19	238	FALSE	1
	cg06132876-chr6:32277993:INDEL	cg06132876	Body;Body;Body;Body;Body;Body	NM_138274;NM_138273;NM_138275;NM_138272;NM_025260;NM_138277	C6orf25;C6orf25;C6orf25;C6orf25;C6orf25;C6orf25	S_Shore	chr6	31692080	chr6:32277993:INDEL	chr6.32277993	585913	-0.152699	0.0137886	1.673e-28	14674	I	D	0.2369	0.0251	TRUE	22	+++?+++???+?++?+++++?+?+????++??++++	34.4	32.031	0.05813	0.0022372	-0.156707	0.0178152	1.415e-18	0.0210316	3.858e-13	238	FALSE	1
	cg06132876-chr6:32401532:SNP	cg06132876	Body;Body;Body;Body;Body;Body	NM_138274;NM_138273;NM_138275;NM_138272;NM_025260;NM_138277	C6orf25;C6orf25;C6orf25;C6orf25;C6orf25;C6orf25	S_Shore	chr6	31692080	chr6:32401532:SNP	rs3129861	709452	-0.209898	0.0151708	1.554e-43	16790	A	T	0.1576	0.0232	TRUE	24	---?--?-?--?+-?-----?-?-????--?-----	55.8	52.0465	0.0004929	0.0070885	-0.213942	0.0241358	7.715e-19	0.03433	9.708e-10	238	FALSE	1
	cg06132876-chr6:31166352:SNP	cg06132876	Body;Body;Body;Body;Body;Body	NM_138274;NM_138273;NM_138275;NM_138272;NM_025260;NM_138277	C6orf25;C6orf25;C6orf25;C6orf25;C6orf25;C6orf25	S_Shore	chr6	31692080	chr6:31166352:SNP	rs3130465	525728	-0.138237	0.011126	1.919e-35	20954	G	A	0.2654	0.0272	TRUE	27	+++?+++++++?++?--+++?+++????++?+++-+	29.8	37.0595	0.07384	0.0014519	-0.135343	0.0139717	3.426e-22	0.0158586	2.86e-18	238	FALSE	1
	cg06132876-chr6:31152975:INDEL	cg06132876	Body;Body;Body;Body;Body;Body	NM_138274;NM_138273;NM_138275;NM_138272;NM_025260;NM_138277	C6orf25;C6orf25;C6orf25;C6orf25;C6orf25;C6orf25	S_Shore	chr6	31692080	chr6:31152975:INDEL	chr6.31152975	539105	-0.180846	0.0150516	2.961e-33	11397	D	I	0.2648	0.0267	TRUE	15	?--??-????-??-??+---??--?????-???-+-	0	11.2552	0.6659	0	-0.180846	0.0150516	2.961e-33	0.0150516	2.961e-33	238	FALSE	1
	cg06132876-chr6:31231780:SNP	cg06132876	Body;Body;Body;Body;Body;Body	NM_138274;NM_138273;NM_138275;NM_138272;NM_025260;NM_138277	C6orf25;C6orf25;C6orf25;C6orf25;C6orf25;C6orf25	S_Shore	chr6	31692080	chr6:31231780:SNP	rs2524112	460300	-0.102883	0.0106183	3.351e-22	18955	G	A	0.3595	0.0207	TRUE	24	-++?+++?+++?-+?+-+++??++????++?+?+-+	46.4	42.897	0.007123	0.0023993	-0.103731	0.0154345	1.808e-11	0.0198041	2.047e-07	238	FALSE	1
	cg06132876-chr6:31228214:SNP	cg06132876	Body;Body;Body;Body;Body;Body	NM_138274;NM_138273;NM_138275;NM_138272;NM_025260;NM_138277	C6orf25;C6orf25;C6orf25;C6orf25;C6orf25;C6orf25	S_Shore	chr6	31692080	chr6:31228214:SNP	rs2428535	463866	-0.148883	0.0127969	2.759e-31	15935	T	C	0.2534	0.0267	TRUE	21	---?--??-?-?--?-+---??--????--???-+-	44.7	36.1386	0.01481	0.0028668	-0.14474	0.01844	4.186e-15	0.0231232	1.205e-10	238	FALSE	1
	cg06132876-chr6:31195979:SNP	cg06132876	Body;Body;Body;Body;Body;Body	NM_138274;NM_138273;NM_138275;NM_138272;NM_025260;NM_138277	C6orf25;C6orf25;C6orf25;C6orf25;C6orf25;C6orf25	S_Shore	chr6	31692080	chr6:31195979:SNP	rs7768955	496101	-0.137826	0.0110287	7.744e-36	20963	A	G	0.2715	0.0218	TRUE	27	---?-------?--?++---?---????--?---+-	40.4	43.6494	0.01648	0.0022763	-0.134899	0.0151362	4.997e-19	0.0185152	9.771e-14	238	FALSE	1
	cg06132876-chr6:31280192:SNP	cg06132876	Body;Body;Body;Body;Body;Body	NM_138274;NM_138273;NM_138275;NM_138272;NM_025260;NM_138277	C6orf25;C6orf25;C6orf25;C6orf25;C6orf25;C6orf25	S_Shore	chr6	31692080	chr6:31280192:SNP	rs1005247	411888	-0.110927	0.012853	6.11e-18	14966	T	C	0.2734	0.0243	TRUE	20	---?--??????+-?-+---??--????--??----	23.3	24.7697	0.1683	0.0010452	-0.109617	0.0155664	1.896e-12	0.0167561	3.589e-11	238	FALSE	1
	cg06132876-chr6:32146492:SNP	cg06132876	Body;Body;Body;Body;Body;Body	NM_138274;NM_138273;NM_138275;NM_138272;NM_025260;NM_138277	C6orf25;C6orf25;C6orf25;C6orf25;C6orf25;C6orf25	S_Shore	chr6	31692080	chr6:32146492:SNP	rs3134945	454412	-0.176671	0.0119628	2.344e-49	20482	A	C	0.2182	0.0299	TRUE	26	---?-------?--?-+---?---?????-?-----	27.5	34.49	0.09784	0.0014451	-0.174972	0.0147937	2.814e-32	0.0165039	9.663e-27	238	FALSE	1
	cg06132876-chr6:32168771:SNP	cg06132876	Body;Body;Body;Body;Body;Body	NM_138274;NM_138273;NM_138275;NM_138272;NM_025260;NM_138277	C6orf25;C6orf25;C6orf25;C6orf25;C6orf25;C6orf25	S_Shore	chr6	31692080	chr6:32168771:SNP	rs3134942	476691	-0.236308	0.014118	6.922e-63	19926	T	G	0.1448	0.0181	TRUE	25	---?----?--?+-?-----?---?????-?-----	42.3	41.5971	0.01431	0.0037464	-0.236865	0.0198485	7.901e-33	0.0244695	4.58e-22	238	FALSE	1
	cg06132876-chr6:32601222:SNP	cg06132876	Body;Body;Body;Body;Body;Body	NM_138274;NM_138273;NM_138275;NM_138272;NM_025260;NM_138277	C6orf25;C6orf25;C6orf25;C6orf25;C6orf25;C6orf25	S_Shore	chr6	31692080	chr6:32601222:SNP	rs9272168	909142	-0.133473	0.0119943	9.156e-29	17455	C	T	0.2699	0.0273	TRUE	21	+++?+?++?++?++?+-+++??+?????-???++++	53.3	42.8521	0.002138	0.0035485	-0.133984	0.0187604	9.21e-13	0.025699	2.061e-07	238	FALSE	1
	cg06132876-chr6:31414262:SNP	cg06132876	Body;Body;Body;Body;Body;Body	NM_138274;NM_138273;NM_138275;NM_138272;NM_025260;NM_138277	C6orf25;C6orf25;C6orf25;C6orf25;C6orf25;C6orf25	S_Shore	chr6	31692080	chr6:31414262:SNP	rs9267093	277818	-0.113745	0.0104678	1.671e-27	20403	T	A	0.3268	0.0366	TRUE	26	+++?++++?++?-+?-++++?+++????++?+++++	19.7	31.1362	0.1845	0.0007138	-0.111093	0.0121434	5.777e-20	0.0130371	2.669e-18	238	FALSE	1
	cg06132876-chr6:31329291:SNP	cg06132876	Body;Body;Body;Body;Body;Body	NM_138274;NM_138273;NM_138275;NM_138272;NM_025260;NM_138277	C6orf25;C6orf25;C6orf25;C6orf25;C6orf25;C6orf25	S_Shore	chr6	31692080	chr6:31329291:SNP	rs2596544	362789	-0.165021	0.012272	3.204e-41	19633	A	T	0.2178	0.0235	TRUE	25	---?---??--?+-?+----?---????--?-----	37.9	38.6686	0.02958	0.0023627	-0.164791	0.0166381	3.982e-23	0.0197725	7.06e-17	238	FALSE	1
	cg06132876-chr6:31235505:SNP	cg06132876	Body;Body;Body;Body;Body;Body	NM_138274;NM_138273;NM_138275;NM_138272;NM_025260;NM_138277	C6orf25;C6orf25;C6orf25;C6orf25;C6orf25;C6orf25	S_Shore	chr6	31692080	chr6:31235505:SNP	rs2853953	456575	-0.144843	0.0122087	1.822e-32	17639	A	G	0.2537	0.0239	TRUE	22	---?--??---?--?-+---??--?????-?-?-+-	52	43.7071	0.002551	0.0036437	-0.140071	0.0188467	1.069e-13	0.0254098	1.196e-08	238	FALSE	1
	cg06132876-chr6:31415425:SNP	cg06132876	Body;Body;Body;Body;Body;Body	NM_138274;NM_138273;NM_138275;NM_138272;NM_025260;NM_138277	C6orf25;C6orf25;C6orf25;C6orf25;C6orf25;C6orf25	S_Shore	chr6	31692080	chr6:31415425:SNP	rs9267102	276655	-0.129136	0.0137601	6.302e-21	12255	G	A	0.3023	0.0328	TRUE	16	?++??++???+??+??++++??++?????+???+++	0	11.6269	0.707	0	-0.129136	0.0137601	6.302e-21	0.0137601	6.302e-21	238	FALSE	1
	cg06132876-chr6:32275027:SNP	cg06132876	Body;Body;Body;Body;Body;Body	NM_138274;NM_138273;NM_138275;NM_138272;NM_025260;NM_138277	C6orf25;C6orf25;C6orf25;C6orf25;C6orf25;C6orf25	S_Shore	chr6	31692080	chr6:32275027:SNP	rs7341300	582947	-0.167939	0.0124154	1.088e-41	18141	T	C	0.2357	0.0232	TRUE	26	---?----?--?--?-----?-?--???--?-----	41.5	42.756	0.01488	0.0028865	-0.170892	0.016987	8.288e-24	0.0212333	2.59e-15	238	FALSE	1
	cg06132876-chr6:31143652:SNP	cg06132876	Body;Body;Body;Body;Body;Body	NM_138274;NM_138273;NM_138275;NM_138272;NM_025260;NM_138277	C6orf25;C6orf25;C6orf25;C6orf25;C6orf25;C6orf25	S_Shore	chr6	31692080	chr6:31143652:SNP	rs887465	548428	-0.153717	0.0115046	1.017e-40	20964	G	C	0.2399	0.0267	TRUE	27	+++?+++++++?++?--+++?+++????++?+++-+	39.9	43.2739	0.01807	0.0024258	-0.149385	0.0157413	2.31e-21	0.019148	9.921e-16	238	FALSE	1
	cg06132876-chr6:31015182:SNP	cg06132876	Body;Body;Body;Body;Body;Body	NM_138274;NM_138273;NM_138275;NM_138272;NM_025260;NM_138277	C6orf25;C6orf25;C6orf25;C6orf25;C6orf25;C6orf25	S_Shore	chr6	31692080	chr6:31015182:SNP	rs2844645	676898	-0.0947359	0.0098966	1.043e-21	20409	A	G	0.4851	0.0403	TRUE	26	---?----?--?+-?-+---?---????--?---+-	12.9	28.7057	0.2764	0.0003854	-0.0942194	0.0109053	5.632e-18	0.0113636	7.632e-17	238	FALSE	1
	cg06132876-chr6:32064726:SNP	cg06132876	Body;Body;Body;Body;Body;Body	NM_138274;NM_138273;NM_138275;NM_138272;NM_025260;NM_138277	C6orf25;C6orf25;C6orf25;C6orf25;C6orf25;C6orf25	S_Shore	chr6	31692080	chr6:32064726:SNP	rs1150752	372646	-0.283832	0.0142175	1.143e-88	23289	C	T	0.1226	0.0198	TRUE	29	++++++?++++?-++-++++?+++????++++++++	63.2	76.0492	2.549e-06	0.0102745	-0.287461	0.0251989	3.828e-30	0.0386154	1.979e-13	238	FALSE	1
	cg06132876-chr6:31636031:SNP	cg06132876	Body;Body;Body;Body;Body;Body	NM_138274;NM_138273;NM_138275;NM_138272;NM_025260;NM_138277	C6orf25;C6orf25;C6orf25;C6orf25;C6orf25;C6orf25	S_Shore	chr6	31692080	chr6:31636031:SNP	rs3117578	56049	0.127361	0.0137729	0	20941	A	G	0.1502	0.033	TRUE	27	++++-++++++?-+?+-+++?+++?????+?+++-+	49.7	51.7055	0.001956	0.0051783	0.132726	0.0207614	1.628e-10	0.0273897	3.32e-06	238	FALSE	1
	cg06132876-chr6:32252401:SNP	cg06132876	Body;Body;Body;Body;Body;Body	NM_138274;NM_138273;NM_138275;NM_138272;NM_025260;NM_138277	C6orf25;C6orf25;C6orf25;C6orf25;C6orf25;C6orf25	S_Shore	chr6	31692080	chr6:32252401:SNP	rs7755666	560321	-0.159662	0.0122646	9.651e-39	18146	A	T	0.2431	0.0227	TRUE	26	---?----?--?--?-----?-?--???--?-+---	42.6	43.5837	0.01207	0.0029479	-0.162222	0.0169519	1.073e-21	0.0213815	8.184e-14	238	FALSE	1
	cg06132876-chr6:32231483:SNP	cg06132876	Body;Body;Body;Body;Body;Body	NM_138274;NM_138273;NM_138275;NM_138272;NM_025260;NM_138277	C6orf25;C6orf25;C6orf25;C6orf25;C6orf25;C6orf25	S_Shore	chr6	31692080	chr6:32231483:SNP	rs3130331	539403	-0.168677	0.0126555	1.584e-40	17646	T	C	0.2314	0.0216	TRUE	25	---?----?--?--?-----?-?-????--?-----	44.5	43.2747	0.009253	0.0032624	-0.17135	0.0178147	6.682e-22	0.0228193	1.448e-13	238	FALSE	1
	cg06132876-chr6:32626484:SNP	cg06132876	Body;Body;Body;Body;Body;Body	NM_138274;NM_138273;NM_138275;NM_138272;NM_025260;NM_138277	C6orf25;C6orf25;C6orf25;C6orf25;C6orf25;C6orf25	S_Shore	chr6	31692080	chr6:32626484:SNP	rs9273369	934404	-0.214673	0.017687	6.693e-34	13403	C	T	0.1401	0.0178	TRUE	18	+++?+?++?++?++?-++??????????+???++++	54.6	37.4836	0.002892	0.0069402	-0.210868	0.027894	4.042e-14	0.0389983	3.698e-08	238	FALSE	1
	cg06132876-chr6:31536796:SNP	cg06132876	Body;Body;Body;Body;Body;Body	NM_138274;NM_138273;NM_138275;NM_138272;NM_025260;NM_138277	C6orf25;C6orf25;C6orf25;C6orf25;C6orf25;C6orf25	S_Shore	chr6	31692080	chr6:31536796:SNP	rs2844483	155284	0.090234	0.0094266	1.045e-21	23848	T	G	0.3877	0.0209	TRUE	30	++++-++?+++?-+---+++?++++???++++++-+	42.8	50.6698	0.007641	0.0020255	0.0879585	0.0131575	2.309e-11	0.0164704	4.288e-08	238	FALSE	1
	cg06132876-chr6:32232758:SNP	cg06132876	Body;Body;Body;Body;Body;Body	NM_138274;NM_138273;NM_138275;NM_138272;NM_025260;NM_138277	C6orf25;C6orf25;C6orf25;C6orf25;C6orf25;C6orf25	S_Shore	chr6	31692080	chr6:32232758:SNP	rs9268073	540678	-0.148671	0.013703	2.005e-27	14668	C	T	0.241	0.0265	TRUE	22	+++?+++???+?++?+++++?+?+????++??++++	29.9	29.9429	0.09314	0.0017913	-0.15132	0.0170591	7.294e-19	0.0195385	2.759e-14	238	FALSE	1
	cg06132876-chr6:31012466:SNP	cg06132876	Body;Body;Body;Body;Body;Body	NM_138274;NM_138273;NM_138275;NM_138272;NM_025260;NM_138277	C6orf25;C6orf25;C6orf25;C6orf25;C6orf25;C6orf25	S_Shore	chr6	31692080	chr6:31012466:SNP	rs2844646	679614	-0.104003	0.009934	1.194e-25	20410	A	G	0.4526	0.0418	TRUE	26	---?----?--?+-?-+---?---????--?---+-	22.9	32.4084	0.1465	0.000776	-0.103286	0.0117885	1.925e-18	0.0128777	6.684e-16	238	FALSE	1
	cg06132876-chr6:31197076:INDEL	cg06132876	Body;Body;Body;Body;Body;Body	NM_138274;NM_138273;NM_138275;NM_138272;NM_025260;NM_138277	C6orf25;C6orf25;C6orf25;C6orf25;C6orf25;C6orf25	S_Shore	chr6	31692080	chr6:31197076:INDEL	chr6.31197076	495004	-0.209627	0.0173161	9.826e-34	10686	D	I	0.1961	0.0238	TRUE	14	?--??-????-??-??----??--?????????---	0	6.47826	0.927	0	-0.209627	0.0173161	9.826e-34	0.0173161	9.826e-34	238	FALSE	1
	cg06132876-chr6:31054511:SNP	cg06132876	Body;Body;Body;Body;Body;Body	NM_138274;NM_138273;NM_138275;NM_138272;NM_025260;NM_138277	C6orf25;C6orf25;C6orf25;C6orf25;C6orf25;C6orf25	S_Shore	chr6	31692080	chr6:31054511:SNP	rs3130955	637569	-0.09726	0.0102626	2.613e-21	20482	A	C	0.3775	0.0252	TRUE	26	---?-------?--?++-+-?---?????-?---+-	35.1	38.5006	0.04131	0.0015106	-0.0933861	0.0134314	3.581e-12	0.0158046	7.56e-10	238	FALSE	1
	cg06132876-chr6:32147761:SNP	cg06132876	Body;Body;Body;Body;Body;Body	NM_138274;NM_138273;NM_138275;NM_138272;NM_025260;NM_138277	C6orf25;C6orf25;C6orf25;C6orf25;C6orf25;C6orf25	S_Shore	chr6	31692080	chr6:32147761:SNP	rs3134943	455681	0.125481	0.0141646	8.087e-19	20482	T	C	0.1426	0.0184	TRUE	26	+++?+++++++?-+?+++++?+++?????+?+++++	39.7	41.4662	0.0205	0.0035228	0.127981	0.019505	5.329e-11	0.023494	9.244e-08	238	FALSE	1
	cg06132876-chr6:32191620:SNP	cg06132876	Body;Body;Body;Body;Body;Body	NM_138274;NM_138273;NM_138275;NM_138272;NM_025260;NM_138277	C6orf25;C6orf25;C6orf25;C6orf25;C6orf25;C6orf25	S_Shore	chr6	31692080	chr6:32191620:SNP	rs3134930	499540	-0.148124	0.0126126	7.569e-32	17165	T	C	0.2399	0.0163	TRUE	24	---?+---?--?+-?-----?-?-?????-?-----	44.3	41.3196	0.01088	0.003081	-0.150453	0.0176183	1.347e-17	0.0226586	6.267e-11	238	FALSE	1
	cg06132876-chr6:31141523:SNP	cg06132876	Body;Body;Body;Body;Body;Body	NM_138274;NM_138273;NM_138275;NM_138272;NM_025260;NM_138277	C6orf25;C6orf25;C6orf25;C6orf25;C6orf25;C6orf25	S_Shore	chr6	31692080	chr6:31141523:SNP	rs887468	550557	-0.138805	0.0109448	7.41e-37	20972	T	C	0.2755	0.026	TRUE	27	---?-------?--?++---?----????-?---+-	35.8	40.4804	0.03498	0.0018362	-0.13678	0.0143679	1.734e-21	0.0170403	3.772e-16	238	FALSE	1
	cg06132876-chr6:32271674:SNP	cg06132876	Body;Body;Body;Body;Body;Body	NM_138274;NM_138273;NM_138275;NM_138272;NM_025260;NM_138277	C6orf25;C6orf25;C6orf25;C6orf25;C6orf25;C6orf25	S_Shore	chr6	31692080	chr6:32271674:SNP	rs3864299	579594	-0.168065	0.0124132	9.177e-42	18141	T	A	0.2358	0.0232	TRUE	26	+++?++++?++?++?+++++?+?++???++?+++++	41.6	42.8219	0.01464	0.0028961	-0.171012	0.0169979	8.233e-24	0.0212622	2.693e-15	238	FALSE	1
	cg06132876-chr6:32688752:SNP	cg06132876	Body;Body;Body;Body;Body;Body	NM_138274;NM_138273;NM_138275;NM_138272;NM_025260;NM_138277	C6orf25;C6orf25;C6orf25;C6orf25;C6orf25;C6orf25	S_Shore	chr6	31692080	chr6:32688752:SNP	rs9275731	996672	-0.123355	0.0120081	9.362e-25	20172	T	C	0.2183	0.0154	TRUE	26	---?----?--?+-?+----?----???--??----	35.3	38.6541	0.03989	0.0020912	-0.119961	0.0157843	2.961e-14	0.0185665	3.054e-11	238	FALSE	1
	cg06132876-chr6:31355318:SNP	cg06132876	Body;Body;Body;Body;Body;Body	NM_138274;NM_138273;NM_138275;NM_138272;NM_025260;NM_138277	C6orf25;C6orf25;C6orf25;C6orf25;C6orf25;C6orf25	S_Shore	chr6	31692080	chr6:31355318:SNP	rs2596560	336762	-0.161166	0.0118822	6.583e-42	19050	C	T	0.2431	0.0179	TRUE	24	+++?++?+?++?++?-++++?+++?????+?+++++	25.2	30.7584	0.1288	0.0011725	-0.159476	0.0144501	2.552e-28	0.0158904	3.584e-24	238	FALSE	1
	cg06132876-chr6:31450340:SNP	cg06132876	Body;Body;Body;Body;Body;Body	NM_138274;NM_138273;NM_138275;NM_138272;NM_025260;NM_138277	C6orf25;C6orf25;C6orf25;C6orf25;C6orf25;C6orf25	S_Shore	chr6	31692080	chr6:31450340:SNP	rs2516508	241740	-0.120699	0.0105157	1.703e-30	20973	C	T	0.3106	0.0197	TRUE	27	+++?-++++++?-+?-++++?++++????+?+++++	25.5	34.8825	0.1142	0.0010407	-0.121378	0.0127267	1.467e-21	0.0141082	1.177e-17	238	FALSE	1
	cg06132876-chr6:32128290:SNP	cg06132876	Body;Body;Body;Body;Body;Body	NM_138274;NM_138273;NM_138275;NM_138272;NM_025260;NM_138277	C6orf25;C6orf25;C6orf25;C6orf25;C6orf25;C6orf25	S_Shore	chr6	31692080	chr6:32128290:SNP	rs2395099	436210	-0.17466	0.0118398	2.992e-49	20966	C	T	0.2173	0.0311	TRUE	27	+++?+++++++?++?+-+++?+++????++?+++++	28.8	36.5316	0.08232	0.0015671	-0.172438	0.0147876	2.017e-31	0.0166357	8.722e-26	238	FALSE	1
	cg06132876-chr6:31677391:SNP	cg06132876	Body;Body;Body;Body;Body;Body	NM_138274;NM_138273;NM_138275;NM_138272;NM_025260;NM_138277	C6orf25;C6orf25;C6orf25;C6orf25;C6orf25;C6orf25	S_Shore	chr6	31692080	chr6:31677391:SNP	rs9267549	14689	-0.28449	0.0139207	7.93e-93	24119	A	G	0.1247	0.0195	TRUE	30	-----------?+--+----?---????--------	63	78.4033	1.979e-06	0.0100946	-0.288349	0.0245084	5.891e-32	0.0376356	4.059e-14	238	FALSE	1
	cg06132876-chr6:32382609:SNP	cg06132876	Body;Body;Body;Body;Body;Body	NM_138274;NM_138273;NM_138275;NM_138272;NM_025260;NM_138277	C6orf25;C6orf25;C6orf25;C6orf25;C6orf25;C6orf25	S_Shore	chr6	31692080	chr6:32382609:SNP	rs3129969	690529	-0.176038	0.0137085	9.597e-38	17641	G	C	0.1872	0.0227	TRUE	25	+++?++++?++?-+?+++++?+?+????++?+++++	46.6	44.945	0.005913	0.0041584	-0.177728	0.0197	1.852e-19	0.025672	7.022e-12	238	FALSE	1
	cg06132876-chr6:31451370:SNP	cg06132876	Body;Body;Body;Body;Body;Body	NM_138274;NM_138273;NM_138275;NM_138272;NM_025260;NM_138277	C6orf25;C6orf25;C6orf25;C6orf25;C6orf25;C6orf25	S_Shore	chr6	31692080	chr6:31451370:SNP	rs3132470	240710	-0.260895	0.0145942	1.794e-71	19926	G	A	0.1372	0.0194	TRUE	25	+++?++++?++?-+?-++++?+++?????+?+++++	36.6	37.8399	0.036	0.0031455	-0.259462	0.0195154	2.465e-40	0.0230101	8.483e-30	238	FALSE	1
	cg06132876-chr6:32687218:SNP	cg06132876	Body;Body;Body;Body;Body;Body	NM_138274;NM_138273;NM_138275;NM_138272;NM_025260;NM_138277	C6orf25;C6orf25;C6orf25;C6orf25;C6orf25;C6orf25	S_Shore	chr6	31692080	chr6:32687218:SNP	rs9275680	995138	-0.12094	0.0116589	3.283e-25	20875	T	C	0.2247	0.0153	TRUE	27	---?----?--?+-?+----?----???+-?-----	39.5	42.9969	0.01933	0.0024483	-0.117306	0.0158675	1.438e-13	0.0192806	3.55e-10	238	FALSE	1
	cg06132876-chr6:32230256:SNP	cg06132876	Body;Body;Body;Body;Body;Body	NM_138274;NM_138273;NM_138275;NM_138272;NM_025260;NM_138277	C6orf25;C6orf25;C6orf25;C6orf25;C6orf25;C6orf25	S_Shore	chr6	31692080	chr6:32230256:SNP	rs3132971	538176	-0.26761	0.0161419	9.951e-62	17655	G	T	0.1272	0.0199	TRUE	25	+++?++++?++?-+?+++++?+?+????++?+++++	48.9	46.9662	0.003382	0.0063316	-0.270231	0.0238672	1.018e-29	0.0315884	2.417e-17	238	FALSE	1
	cg06132876-chr6:31624864:SNP	cg06132876	Body;Body;Body;Body;Body;Body	NM_138274;NM_138273;NM_138275;NM_138272;NM_025260;NM_138277	C6orf25;C6orf25;C6orf25;C6orf25;C6orf25;C6orf25	S_Shore	chr6	31692080	chr6:31624864:SNP	rs3117581	67216	-0.285437	0.0142137	1.06e-89	23286	G	A	0.1246	0.0204	TRUE	29	++++++?++++?-++-++++?+++????++++++++	62.9	75.5159	3.047e-06	0.0101507	-0.288194	0.0250664	1.362e-30	0.0383344	9.622e-14	238	FALSE	1
	cg06132876-chr6:32301910:SNP	cg06132876	Body;Body;Body;Body;Body;Body	NM_138274;NM_138273;NM_138275;NM_138272;NM_025260;NM_138277	C6orf25;C6orf25;C6orf25;C6orf25;C6orf25;C6orf25	S_Shore	chr6	31692080	chr6:32301910:SNP	rs2022537	609830	-0.15769	0.0123493	2.436e-37	18142	A	G	0.2356	0.0204	TRUE	26	---?----?--?--?-----?-?--???--?-----	41.1	42.4102	0.01623	0.0028002	-0.158771	0.0168149	3.649e-21	0.0209494	5.184e-14	238	FALSE	1
	cg06132876-chr6:31577099:SNP	cg06132876	Body;Body;Body;Body;Body;Body	NM_138274;NM_138273;NM_138275;NM_138272;NM_025260;NM_138277	C6orf25;C6orf25;C6orf25;C6orf25;C6orf25;C6orf25	S_Shore	chr6	31692080	chr6:31577099:SNP	rs3130060	114981	-0.228658	0.0177097	3.879e-38	11177	T	A	0.1853	0.0396	TRUE	15	?++??++???+??+??+?++??++?????+???+++	0	11.7647	0.6252	0	-0.228658	0.0177097	3.879e-38	0.0177097	3.879e-38	238	FALSE	1
	cg06132876-chr6:31196197:SNP	cg06132876	Body;Body;Body;Body;Body;Body	NM_138274;NM_138273;NM_138275;NM_138272;NM_025260;NM_138277	C6orf25;C6orf25;C6orf25;C6orf25;C6orf25;C6orf25	S_Shore	chr6	31692080	chr6:31196197:SNP	rs3130946	495883	-0.140788	0.011235	5.04e-36	20234	T	C	0.2713	0.0222	TRUE	26	---?-------?--?++---?---????--??--+-	41.9	43.0607	0.01378	0.0024248	-0.137993	0.0156683	1.283e-18	0.0193515	3.456e-13	238	FALSE	1
	cg06132876-chr6:31332256:SNP	cg06132876	Body;Body;Body;Body;Body;Body	NM_138274;NM_138273;NM_138275;NM_138272;NM_025260;NM_138277	C6orf25;C6orf25;C6orf25;C6orf25;C6orf25;C6orf25	S_Shore	chr6	31692080	chr6:31332256:SNP	rs2853997	359824	-0.150288	0.0116397	3.866e-38	21452	A	C	0.2247	0.0278	TRUE	28	---?-------?+-?+----?----???--?-----	28.1	37.5668	0.08496	0.0015188	-0.15107	0.0145001	2.041e-25	0.016195	1.696e-20	238	FALSE	1
	cg06132876-chr6:31298310:SNP	cg06132876	Body;Body;Body;Body;Body;Body	NM_138274;NM_138273;NM_138275;NM_138272;NM_025260;NM_138277	C6orf25;C6orf25;C6orf25;C6orf25;C6orf25;C6orf25	S_Shore	chr6	31692080	chr6:31298310:SNP	rs9265553	393770	0.113134	0.0152904	0	9219	T	C	0.368	0.0322	TRUE	11	?++??+????+??+???+????++?????????+++	0	2.629	0.9889	0	0.113134	0.0152904	1.372e-13	0.0152904	1.372e-13	238	FALSE	1
	cg06132876-chr6:31369151:SNP	cg06132876	Body;Body;Body;Body;Body;Body	NM_138274;NM_138273;NM_138275;NM_138272;NM_025260;NM_138277	C6orf25;C6orf25;C6orf25;C6orf25;C6orf25;C6orf25	S_Shore	chr6	31692080	chr6:31369151:SNP	rs2523451	322929	-0.112115	0.0103679	2.966e-27	20408	A	G	0.3347	0.0341	TRUE	26	---?+---?--?+-?+----?---????+-?-----	44	44.6226	0.00923	0.0022412	-0.106847	0.0147397	4.2e-13	0.0185058	1.375e-09	238	FALSE	1
	cg06132876-chr6:31348077:SNP	cg06132876	Body;Body;Body;Body;Body;Body	NM_138274;NM_138273;NM_138275;NM_138272;NM_025260;NM_138277	C6orf25;C6orf25;C6orf25;C6orf25;C6orf25;C6orf25	S_Shore	chr6	31692080	chr6:31348077:SNP	rs9266669	344003	-0.215147	0.0142067	8.298e-52	18222	A	G	0.1662	0.0224	TRUE	23	---?--?-?--?--?+----?---?????-?-?---	32.5	32.6143	0.06751	0.0023106	-0.215678	0.018519	2.395e-31	0.021061	1.692e-24	238	FALSE	1
	cg06132876-chr6:32223947:SNP	cg06132876	Body;Body;Body;Body;Body;Body	NM_138274;NM_138273;NM_138275;NM_138272;NM_025260;NM_138277	C6orf25;C6orf25;C6orf25;C6orf25;C6orf25;C6orf25	S_Shore	chr6	31692080	chr6:32223947:SNP	rs3132967	531867	-0.155394	0.0124294	7.27e-36	17652	A	T	0.2439	0.0224	TRUE	25	---?----?--?--?-----?-?-????--?-+---	39.5	39.6542	0.02329	0.0025559	-0.156865	0.0167097	6.132e-21	0.0205366	3.829e-14	238	FALSE	1
	cg06132876-chr6:31335976:SNP	cg06132876	Body;Body;Body;Body;Body;Body	NM_138274;NM_138273;NM_138275;NM_138272;NM_025260;NM_138277	C6orf25;C6orf25;C6orf25;C6orf25;C6orf25;C6orf25	S_Shore	chr6	31692080	chr6:31335976:SNP	rs2156874	356104	-0.238661	0.0146203	0	20107	C	G	0.1381	0.0219	TRUE	26	---?--?----?--?+----?---????--?-----	44.5	45.073	0.008204	0.0045863	-0.236374	0.0211856	6.593e-29	0.0263592	1.376e-19	238	FALSE	1
	cg06132876-chr6:32177671:INDEL	cg06132876	Body;Body;Body;Body;Body;Body	NM_138274;NM_138273;NM_138275;NM_138272;NM_025260;NM_138277	C6orf25;C6orf25;C6orf25;C6orf25;C6orf25;C6orf25	S_Shore	chr6	31692080	chr6:32177671:INDEL	chr6.32177671	485591	-0.193751	0.0154464	4.32e-36	12265	D	I	0.2064	0.0222	TRUE	16	?--??--???-??-??----??--?????-???---	0	12.7098	0.6247	0	-0.193751	0.0154464	4.32e-36	0.0154464	4.32e-36	238	FALSE	1
	cg06132876-chr6:32122472:SNP	cg06132876	Body;Body;Body;Body;Body;Body	NM_138274;NM_138273;NM_138275;NM_138272;NM_025260;NM_138277	C6orf25;C6orf25;C6orf25;C6orf25;C6orf25;C6orf25	S_Shore	chr6	31692080	chr6:32122472:SNP	rs3096696	430392	-0.176388	0.0119679	0	20480	A	C	0.218	0.0301	TRUE	26	---?-------?--?-+---?---?????-?-----	30.2	35.7979	0.07472	0.0016458	-0.174128	0.0151202	1.093e-30	0.017137	7.594e-25	238	FALSE	1
	cg06132876-chr6:31315933:SNP	cg06132876	Body;Body;Body;Body;Body;Body	NM_138274;NM_138273;NM_138275;NM_138272;NM_025260;NM_138277	C6orf25;C6orf25;C6orf25;C6orf25;C6orf25;C6orf25	S_Shore	chr6	31692080	chr6:31315933:SNP	rs9265976	376147	-0.237092	0.0143365	1.967e-61	20621	G	A	0.1392	0.0205	TRUE	26	+++?+++++++?++?-++++??++????++?+++++	43.8	44.4565	0.009637	0.0042626	-0.231642	0.0204682	1.079e-29	0.0254941	1.406e-20	238	FALSE	1
	cg06132876-chr6:32336205:SNP	cg06132876	Body;Body;Body;Body;Body;Body	NM_138274;NM_138273;NM_138275;NM_138272;NM_025260;NM_138277	C6orf25;C6orf25;C6orf25;C6orf25;C6orf25;C6orf25	S_Shore	chr6	31692080	chr6:32336205:SNP	rs3129935	644125	-0.178469	0.0134783	5.071e-40	17655	G	A	0.1951	0.0193	TRUE	25	+++?++++?++?-+?+++++?+?+????++?+++++	41.1	40.7683	0.01766	0.0032213	-0.178083	0.0184297	4.337e-22	0.0228953	6.441e-15	238	FALSE	1
	cg06132876-chr6:32602352:SNP	cg06132876	Body;Body;Body;Body;Body;Body	NM_138274;NM_138273;NM_138275;NM_138272;NM_025260;NM_138277	C6orf25;C6orf25;C6orf25;C6orf25;C6orf25;C6orf25	S_Shore	chr6	31692080	chr6:32602352:SNP	rs9272224	910272	-0.13522	0.0119933	1.752e-29	17498	T	C	0.2666	0.0222	TRUE	21	---?-?--?--?--?-+---??-?????+???----	48.8	39.0259	0.006618	0.0029547	-0.135215	0.0178993	4.214e-14	0.0234025	7.558e-09	238	FALSE	1
	cg06132876-chr6:32582435:SNP	cg06132876	Body;Body;Body;Body;Body;Body	NM_138274;NM_138273;NM_138275;NM_138272;NM_025260;NM_138277	C6orf25;C6orf25;C6orf25;C6orf25;C6orf25;C6orf25	S_Shore	chr6	31692080	chr6:32582435:SNP	rs7451962	890355	-0.0962218	0.0105557	7.822e-20	18167	A	G	0.4329	0.035	TRUE	23	---?----?-??--?++-+-??--????+??-----	32.6	32.6426	0.06708	0.0012717	-0.0896877	0.0135889	4.109e-11	0.0156621	8.066e-10	238	FALSE	1
	cg06132876-chr6:32240611:SNP	cg06132876	Body;Body;Body;Body;Body;Body	NM_138274;NM_138273;NM_138275;NM_138272;NM_025260;NM_138277	C6orf25;C6orf25;C6orf25;C6orf25;C6orf25;C6orf25	S_Shore	chr6	31692080	chr6:32240611:SNP	rs9268096	548531	-0.172857	0.0124936	0	18134	G	A	0.2305	0.0218	TRUE	26	+++?++++?++?++?+++++?+?++???++?+++++	45.8	46.1536	0.00616	0.003482	-0.176638	0.0177919	3.145e-23	0.023065	6.662e-14	238	FALSE	1
	cg06132876-chr6:31201664:SNP	cg06132876	Body;Body;Body;Body;Body;Body	NM_138274;NM_138273;NM_138275;NM_138272;NM_025260;NM_138277	C6orf25;C6orf25;C6orf25;C6orf25;C6orf25;C6orf25	S_Shore	chr6	31692080	chr6:31201664:SNP	rs3132529	490416	-0.175357	0.0143553	2.568e-34	12265	G	T	0.2732	0.0247	TRUE	16	?++??++???+??+??-+++??++?????+???+-+	1.7	15.2623	0.4327	6.04e-05	-0.175105	0.01457	2.851e-33	0.0146063	3.322e-33	238	FALSE	1
	cg06132876-chr6:31313029:SNP	cg06132876	Body;Body;Body;Body;Body;Body	NM_138274;NM_138273;NM_138275;NM_138272;NM_025260;NM_138277	C6orf25;C6orf25;C6orf25;C6orf25;C6orf25;C6orf25	S_Shore	chr6	31692080	chr6:31313029:SNP	rs2394981	379051	-0.237607	0.0146048	1.636e-59	19833	T	G	0.1394	0.0207	TRUE	25	---?-------?--?+----??--????--??----	44.1	42.922	0.01015	0.0043166	-0.232567	0.0209649	1.354e-28	0.0261196	9.293e-20	238	FALSE	1
	cg06132876-chr6:32238511:SNP	cg06132876	Body;Body;Body;Body;Body;Body	NM_138274;NM_138273;NM_138275;NM_138272;NM_025260;NM_138277	C6orf25;C6orf25;C6orf25;C6orf25;C6orf25;C6orf25	S_Shore	chr6	31692080	chr6:32238511:SNP	rs7765103	546431	-0.159636	0.0122691	1.057e-38	18145	A	G	0.243	0.0227	TRUE	26	---?----?--?--?-----?-?--???--?-+---	43.3	44.0785	0.01063	0.0030288	-0.162281	0.0170601	1.866e-21	0.0216322	1.588e-13	238	FALSE	1
	cg06132876-chr6:31310372:SNP	cg06132876	Body;Body;Body;Body;Body;Body	NM_138274;NM_138273;NM_138275;NM_138272;NM_025260;NM_138277	C6orf25;C6orf25;C6orf25;C6orf25;C6orf25;C6orf25	S_Shore	chr6	31692080	chr6:31310372:SNP	rs9265811	381708	-0.237724	0.0145098	2.501e-60	19886	T	C	0.1434	0.0229	TRUE	25	---?-------?+-?+----??--????--??----	45.4	43.9414	0.00775	0.0044962	-0.23135	0.0211221	6.43e-28	0.0265659	3.604e-19	238	FALSE	1
	cg06132876-chr6:31297205:SNP	cg06132876	Body;Body;Body;Body;Body;Body	NM_138274;NM_138273;NM_138275;NM_138272;NM_025260;NM_138277	C6orf25;C6orf25;C6orf25;C6orf25;C6orf25;C6orf25	S_Shore	chr6	31692080	chr6:31297205:SNP	rs9265480	394875	0.121843	0.0159433	0	8451	C	A	0.3652	0.0313	TRUE	10	?--??--???-??-???-????-???????????--	0	3.46153	0.9432	0	0.121843	0.0159433	2.134e-14	0.0159433	2.134e-14	238	FALSE	1
	cg06132876-chr6:32580894:SNP	cg06132876	Body;Body;Body;Body;Body;Body	NM_138274;NM_138273;NM_138275;NM_138272;NM_025260;NM_138277	C6orf25;C6orf25;C6orf25;C6orf25;C6orf25;C6orf25	S_Shore	chr6	31692080	chr6:32580894:SNP	rs9271272	888814	-0.0962872	0.0106903	2.118e-19	17849	C	T	0.4257	0.0452	TRUE	22	+++?+++??++?++?--+-+??++????-???++++	36.9	33.2963	0.04303	0.0015124	-0.0890391	0.0143032	4.812e-10	0.0169499	1.341e-08	238	FALSE	1
	cg06132876-chr6:31416379:SNP	cg06132876	Body;Body;Body;Body;Body;Body	NM_138274;NM_138273;NM_138275;NM_138272;NM_025260;NM_138277	C6orf25;C6orf25;C6orf25;C6orf25;C6orf25;C6orf25	S_Shore	chr6	31692080	chr6:31416379:SNP	rs9267111	275701	-0.114328	0.0109339	1.371e-25	18893	G	A	0.3207	0.035	TRUE	24	+++?+++??++?-+?-++++?+++????++??++++	22.9	29.8228	0.1546	0.000872	-0.111159	0.0130465	1.592e-17	0.0141774	7.376e-16	238	FALSE	1
	cg06132876-chr6:32066447:SNP	cg06132876	Body;Body;Body;Body;Body;Body	NM_138274;NM_138273;NM_138275;NM_138272;NM_025260;NM_138277	C6orf25;C6orf25;C6orf25;C6orf25;C6orf25;C6orf25	S_Shore	chr6	31692080	chr6:32066447:SNP	rs1265888	374367	-0.231951	0.0126188	1.854e-75	23285	A	G	0.1609	0.0229	TRUE	29	------?----?+--+----?---????--------	56.3	64.0545	0.0001205	0.0060594	-0.230061	0.0203717	1.418e-29	0.0288676	9.36e-16	238	FALSE	1
	cg06132876-chr6:31412961:SNP	cg06132876	Body;Body;Body;Body;Body;Body	NM_138274;NM_138273;NM_138275;NM_138272;NM_025260;NM_138277	C6orf25;C6orf25;C6orf25;C6orf25;C6orf25;C6orf25	S_Shore	chr6	31692080	chr6:31412961:SNP	rs2596464	279119	-0.0811782	0.0097131	6.401e-17	20904	C	T	0.5147	0.0322	TRUE	27	+++?++++?++?-+?--+-+?++++???-+?+++++	27	35.6302	0.09868	0.0009622	-0.0767547	0.0118973	1.108e-10	0.0133108	1.069e-09	238	FALSE	1
	cg06132876-chr6:32578082:SNP	cg06132876	Body;Body;Body;Body;Body;Body	NM_138274;NM_138273;NM_138275;NM_138272;NM_025260;NM_138277	C6orf25;C6orf25;C6orf25;C6orf25;C6orf25;C6orf25	S_Shore	chr6	31692080	chr6:32578082:SNP	rs674313	886002	-0.139048	0.0116097	4.693e-33	19315	T	C	0.2535	0.022	TRUE	24	---?+---?--?--?++---??--????+??-----	53.4	49.3927	0.001106	0.0038016	-0.132938	0.0180886	1.993e-13	0.0249319	2.445e-08	238	FALSE	1
	cg06132876-chr6:31448976:SNP	cg06132876	Body;Body;Body;Body;Body;Body	NM_138274;NM_138273;NM_138275;NM_138272;NM_025260;NM_138277	C6orf25;C6orf25;C6orf25;C6orf25;C6orf25;C6orf25	S_Shore	chr6	31692080	chr6:31448976:SNP	rs3099844	243104	-0.260947	0.0145725	1.044e-71	19926	A	C	0.1379	0.0194	TRUE	25	---?----?--?+-?+----?---?????-?-----	37	38.081	0.03402	0.0031906	-0.259783	0.0195542	2.818e-40	0.0231224	1.548e-29	238	FALSE	1
	cg06132876-chr6:32067503:INDEL	cg06132876	Body;Body;Body;Body;Body;Body	NM_138274;NM_138273;NM_138275;NM_138272;NM_025260;NM_138277	C6orf25;C6orf25;C6orf25;C6orf25;C6orf25;C6orf25	S_Shore	chr6	31692080	chr6:32067503:INDEL	chr6.32067503	375423	-0.250638	0.0174251	6.542e-47	11394	D	I	0.172	0.019	TRUE	15	?--??-????-??-??----??--?????-???---	0	8.18222	0.8796	0	-0.250638	0.0174251	6.542e-47	0.0174251	6.542e-47	238	FALSE	1
	cg06132876-chr6:31296343:SNP	cg06132876	Body;Body;Body;Body;Body;Body	NM_138274;NM_138273;NM_138275;NM_138272;NM_025260;NM_138277	C6orf25;C6orf25;C6orf25;C6orf25;C6orf25;C6orf25	S_Shore	chr6	31692080	chr6:31296343:SNP	rs9265440	395737	0.113978	0.0145368	4.483e-15	10200	T	C	0.3617	0.0295	TRUE	13	?++??++???+??+??-+????++?????????+++	0	6.67481	0.8783	0	0.113978	0.0145368	4.483e-15	0.0145368	4.483e-15	238	FALSE	1
	cg06132876-chr6:31311449:SNP	cg06132876	Body;Body;Body;Body;Body;Body	NM_138274;NM_138273;NM_138275;NM_138272;NM_025260;NM_138277	C6orf25;C6orf25;C6orf25;C6orf25;C6orf25;C6orf25	S_Shore	chr6	31692080	chr6:31311449:SNP	rs9265831	380631	-0.236068	0.014556	3.762e-59	19844	A	T	0.1422	0.0219	TRUE	25	---?-------?--?+----??--????--??----	42.6	41.8462	0.01343	0.0040489	-0.230262	0.0206556	7.348e-29	0.0253796	1.385e-20	238	FALSE	1
	cg06132876-chr6:32247315:SNP	cg06132876	Body;Body;Body;Body;Body;Body	NM_138274;NM_138273;NM_138275;NM_138272;NM_025260;NM_138277	C6orf25;C6orf25;C6orf25;C6orf25;C6orf25;C6orf25	S_Shore	chr6	31692080	chr6:32247315:SNP	rs3132951	555235	-0.172984	0.0124908	1.292e-43	18139	T	C	0.2305	0.0217	TRUE	26	---?----?--?--?-----?-?--???--?-----	45.3	45.6662	0.007014	0.0034002	-0.176814	0.0176897	1.598e-23	0.0228164	3.414e-14	238	FALSE	1
	cg06132876-chr6:31102964:SNP	cg06132876	Body;Body;Body;Body;Body;Body	NM_138274;NM_138273;NM_138275;NM_138272;NM_025260;NM_138277	C6orf25;C6orf25;C6orf25;C6orf25;C6orf25;C6orf25	S_Shore	chr6	31692080	chr6:31102964:SNP	rs3132565	589116	-0.0846733	0.0093178	1.016e-19	23215	G	A	0.4919	0.0239	TRUE	29	++++++?++++?-++--+++?+++????++++++++	40.4	46.9892	0.01374	0.0017377	-0.0792103	0.01274	5.054e-10	0.015637	6.131e-08	238	FALSE	1
	cg06132876-chr6:31142265:SNP	cg06132876	Body;Body;Body;Body;Body;Body	NM_138274;NM_138273;NM_138275;NM_138272;NM_025260;NM_138277	C6orf25;C6orf25;C6orf25;C6orf25;C6orf25;C6orf25	S_Shore	chr6	31692080	chr6:31142265:SNP	rs1265157	549815	-0.103429	0.0102433	0	20966	G	C	0.3483	0.019	TRUE	27	-++?+++++++?-+?--+++?+++????++?+++-+	30.3	37.3094	0.07009	0.0012583	-0.101157	0.012906	4.577e-15	0.014699	1.972e-12	238	FALSE	1
	cg06132876-chr6:31198213:SNP	cg06132876	Body;Body;Body;Body;Body;Body	NM_138274;NM_138273;NM_138275;NM_138272;NM_025260;NM_138277	C6orf25;C6orf25;C6orf25;C6orf25;C6orf25;C6orf25	S_Shore	chr6	31692080	chr6:31198213:SNP	rs3130940	493867	-0.139308	0.0108969	0	21449	G	T	0.2718	0.0213	TRUE	28	+++?+++++++?++?--+++?++++???++?+++-+	39.8	44.828	0.01695	0.0022397	-0.136982	0.0148518	2.883e-20	0.0180921	1.362e-14	238	FALSE	1
	cg06132876-chr6:31416784:INDEL	cg06132876	Body;Body;Body;Body;Body;Body	NM_138274;NM_138273;NM_138275;NM_138272;NM_025260;NM_138277	C6orf25;C6orf25;C6orf25;C6orf25;C6orf25;C6orf25	S_Shore	chr6	31692080	chr6:31416784:INDEL	chr6.31416784	275296	-0.130085	0.013534	7.135e-22	12265	I	D	0.3202	0.0333	TRUE	16	?++??++???+??+??++++??++?????+???+++	0	8.87468	0.884	0	-0.130085	0.013534	7.135e-22	0.013534	7.135e-22	238	FALSE	1
	cg06132876-chr6:32567508:SNP	cg06132876	Body;Body;Body;Body;Body;Body	NM_138274;NM_138273;NM_138275;NM_138272;NM_025260;NM_138277	C6orf25;C6orf25;C6orf25;C6orf25;C6orf25;C6orf25	S_Shore	chr6	31692080	chr6:32567508:SNP	rs78956221	875428	-0.199445	0.0197088	4.525e-24	6796	A	G	0.2419	0.0194	TRUE	9	?--???-??????-??+-????-???????????--	20.9	10.1169	0.2569	0.0010748	-0.204676	0.0244514	5.725e-17	0.024924	1.223e-15	238	FALSE	1
	cg06132876-chr6:32581649:SNP	cg06132876	Body;Body;Body;Body;Body;Body	NM_138274;NM_138273;NM_138275;NM_138272;NM_025260;NM_138277	C6orf25;C6orf25;C6orf25;C6orf25;C6orf25;C6orf25	S_Shore	chr6	31692080	chr6:32581649:SNP	rs9271305	889569	-0.126179	0.0139865	1.855e-19	10370	T	C	0.4338	0.0388	TRUE	14	?--??--??????-??+-+-??--?????????---	11.5	14.6961	0.3267	0.0003802	-0.122722	0.0154786	2.218e-15	0.0158114	1.46e-15	238	FALSE	1
	cg06132876-chr6:32600765:SNP	cg06132876	Body;Body;Body;Body;Body;Body	NM_138274;NM_138273;NM_138275;NM_138272;NM_025260;NM_138277	C6orf25;C6orf25;C6orf25;C6orf25;C6orf25;C6orf25	S_Shore	chr6	31692080	chr6:32600765:SNP	rs9272139	908685	-0.219974	0.0182883	2.528e-33	12312	A	G	0.1423	0.0145	TRUE	17	---?-?--?-??--?+?---????????-???-?--	53	34.0326	0.005378	0.0065498	-0.217481	0.0281083	1.016e-14	0.0388998	1.56e-08	238	FALSE	1
	cg06132876-chr6:31216940:SNP	cg06132876	Body;Body;Body;Body;Body;Body	NM_138274;NM_138273;NM_138275;NM_138272;NM_025260;NM_138277	C6orf25;C6orf25;C6orf25;C6orf25;C6orf25;C6orf25	S_Shore	chr6	31692080	chr6:31216940:SNP	rs3130417	475140	-0.0922182	0.0100785	5.694e-20	20117	A	C	0.4467	0.039	TRUE	26	---?-------?+-?+----?---????--?-?---	25.7	33.6692	0.1152	0.0009361	-0.0909366	0.0122591	1.19e-13	0.0135734	1.09e-11	238	FALSE	1
	cg06132876-chr6:32588501:SNP	cg06132876	Body;Body;Body;Body;Body;Body	NM_138274;NM_138273;NM_138275;NM_138272;NM_025260;NM_138277	C6orf25;C6orf25;C6orf25;C6orf25;C6orf25;C6orf25	S_Shore	chr6	31692080	chr6:32588501:SNP	rs9271462	896421	-0.135936	0.0124178	6.878e-28	16357	C	T	0.2809	0.0389	TRUE	20	+++?+?++?++?++?+++++??+?????-???+?++	55.2	42.3789	0.001575	0.003919	-0.132462	0.0199177	2.921e-11	0.0276975	9.207e-07	238	FALSE	1
	cg06132876-chr6:32381852:INDEL	cg06132876	Body;Body;Body;Body;Body;Body	NM_138274;NM_138273;NM_138275;NM_138272;NM_025260;NM_138277	C6orf25;C6orf25;C6orf25;C6orf25;C6orf25;C6orf25	S_Shore	chr6	31692080	chr6:32381852:INDEL	chr6.32381852	689772	-0.163064	0.0149173	8.176e-28	14163	D	I	0.1988	0.0224	TRUE	21	---??--???-?+-?-----?-?-????--??----	48.1	38.5144	0.007657	0.0044052	-0.164577	0.0218455	4.933e-14	0.0287266	1.375e-08	238	FALSE	1
	cg06132876-chr6:32602691:SNP	cg06132876	Body;Body;Body;Body;Body;Body	NM_138274;NM_138273;NM_138275;NM_138272;NM_025260;NM_138277	C6orf25;C6orf25;C6orf25;C6orf25;C6orf25;C6orf25	S_Shore	chr6	31692080	chr6:32602691:SNP	rs9272234	910611	-0.146313	0.012459	7.619e-32	17494	A	G	0.2379	0.0216	TRUE	21	---?-?--?--?--?-+---??-?????+???----	53.7	43.2208	0.001911	0.0038927	-0.142449	0.0195786	3.445e-13	0.0269244	5.504e-08	238	FALSE	1
	cg06132876-chr6:32582190:SNP	cg06132876	Body;Body;Body;Body;Body;Body	NM_138274;NM_138273;NM_138275;NM_138272;NM_025260;NM_138277	C6orf25;C6orf25;C6orf25;C6orf25;C6orf25;C6orf25	S_Shore	chr6	31692080	chr6:32582190:SNP	rs5004275	890110	-0.0971566	0.0107714	1.883e-19	17445	A	G	0.433	0.0357	TRUE	22	---?----?-??--?++-+-??--????+???----	35.5	32.5762	0.05113	0.0014467	-0.0899944	0.0142499	2.694e-10	0.0167091	6.078e-09	238	FALSE	1
	cg06132876-chr6:31295407:SNP	cg06132876	Body;Body;Body;Body;Body;Body	NM_138274;NM_138273;NM_138275;NM_138272;NM_025260;NM_138277	C6orf25;C6orf25;C6orf25;C6orf25;C6orf25;C6orf25	S_Shore	chr6	31692080	chr6:31295407:SNP	rs9265397	396673	0.106881	0.0135436	2.982e-15	11827	A	C	0.3583	0.0279	TRUE	15	?++??++???+??+??-+?+??++?????-???+++	2	14.2871	0.4285	5.92e-05	0.106686	0.0137787	9.721e-15	0.0138214	1.05e-14	238	FALSE	1
	cg06132876-chr6:31415424:SNP	cg06132876	Body;Body;Body;Body;Body;Body	NM_138274;NM_138273;NM_138275;NM_138272;NM_025260;NM_138277	C6orf25;C6orf25;C6orf25;C6orf25;C6orf25;C6orf25	S_Shore	chr6	31692080	chr6:31415424:SNP	rs9267101	276656	-0.129136	0.0137601	6.302e-21	12255	T	C	0.3023	0.0328	TRUE	16	?--??--???-??-??----??--?????-???---	0	11.6269	0.707	0	-0.129136	0.0137601	6.302e-21	0.0137601	6.302e-21	238	FALSE	1
	cg06132876-chr6:32255269:SNP	cg06132876	Body;Body;Body;Body;Body;Body	NM_138274;NM_138273;NM_138275;NM_138272;NM_025260;NM_138277	C6orf25;C6orf25;C6orf25;C6orf25;C6orf25;C6orf25	S_Shore	chr6	31692080	chr6:32255269:SNP	rs9268137	563189	-0.172662	0.0126869	3.514e-42	17656	A	G	0.2293	0.0229	TRUE	25	---?----?--?--?-----?-?--????-?-----	46.9	45.2276	0.005474	0.0036116	-0.176824	0.0182801	3.927e-22	0.0239082	5.127e-13	238	FALSE	1
	cg06132876-chr6:31296172:SNP	cg06132876	Body;Body;Body;Body;Body;Body	NM_138274;NM_138273;NM_138275;NM_138272;NM_025260;NM_138277	C6orf25;C6orf25;C6orf25;C6orf25;C6orf25;C6orf25	S_Shore	chr6	31692080	chr6:31296172:SNP	rs9265429	395908	0.121595	0.0153347	2.202e-15	9225	A	G	0.3609	0.03	TRUE	11	?++??+????+??+???+????++?????????+++	0	5.57042	0.85	0	0.121595	0.0153347	2.202e-15	0.0153347	2.202e-15	238	FALSE	1
	cg06132876-chr6:32565075:SNP	cg06132876	Body;Body;Body;Body;Body;Body	NM_138274;NM_138273;NM_138275;NM_138272;NM_025260;NM_138277	C6orf25;C6orf25;C6orf25;C6orf25;C6orf25;C6orf25	S_Shore	chr6	31692080	chr6:32565075:SNP	rs9270611	872995	-0.147384	0.0139375	0	13066	T	C	0.262	0.0276	TRUE	16	---?+?-??-??--?-+-????-?????+???-?--	58.7	36.3545	0.001571	0.0046225	-0.141989	0.0236134	1.82e-09	0.0337794	1.282e-05	238	FALSE	1
	cg06132876-chr6:31606398:SNP	cg06132876	Body;Body;Body;Body;Body;Body	NM_138274;NM_138273;NM_138275;NM_138272;NM_025260;NM_138277	C6orf25;C6orf25;C6orf25;C6orf25;C6orf25;C6orf25	S_Shore	chr6	31692080	chr6:31606398:SNP	rs3130046	85682	-0.185405	0.0122863	1.871e-51	21427	G	C	0.1959	0.02	TRUE	28	+++++++++++?++?+++++?+++????++?+++++	29	38.0339	0.07733	0.0017661	-0.186879	0.015369	5.105e-34	0.0173072	8.881e-27	238	FALSE	1
	cg06132876-chr6:31451567:SNP	cg06132876	Body;Body;Body;Body;Body;Body	NM_138274;NM_138273;NM_138275;NM_138272;NM_025260;NM_138277	C6orf25;C6orf25;C6orf25;C6orf25;C6orf25;C6orf25	S_Shore	chr6	31692080	chr6:31451567:SNP	rs2523706	240513	-0.120311	0.010516	2.618e-30	20973	C	T	0.3106	0.0197	TRUE	27	+++?-++++++?-+?-++++?++++????+?+++++	24.6	34.4835	0.1233	0.000994	-0.120941	0.0126429	1.112e-21	0.0139473	6.35e-18	238	FALSE	1
	cg06132876-chr6:31312259:SNP	cg06132876	Body;Body;Body;Body;Body;Body	NM_138274;NM_138273;NM_138275;NM_138272;NM_025260;NM_138277	C6orf25;C6orf25;C6orf25;C6orf25;C6orf25;C6orf25	S_Shore	chr6	31692080	chr6:31312259:SNP	rs2844589	379821	-0.237685	0.0143145	6.47e-62	20623	A	G	0.1393	0.0203	TRUE	26	---?-------?--?+----??--????--?-----	44.4	44.9803	0.008406	0.0043633	-0.232264	0.0205622	1.379e-29	0.0257548	2.738e-20	238	FALSE	1
	cg06132876-chr6:31175946:SNP	cg06132876	Body;Body;Body;Body;Body;Body	NM_138274;NM_138273;NM_138275;NM_138272;NM_025260;NM_138277	C6orf25;C6orf25;C6orf25;C6orf25;C6orf25;C6orf25	S_Shore	chr6	31692080	chr6:31175946:SNP	rs1619179	516134	-0.228218	0.0141669	2.197e-58	20937	C	A	0.1437	0.0245	TRUE	27	+++?+++++++?++?-++++?+++????++?+++++	54.8	57.5447	0.0003553	0.0067387	-0.223738	0.0227606	8.355e-23	0.0313549	3.375e-13	238	FALSE	1
	cg06132876-chr6:31246324:SNP	cg06132876	Body;Body;Body;Body;Body;Body	NM_138274;NM_138273;NM_138275;NM_138272;NM_025260;NM_138277	C6orf25;C6orf25;C6orf25;C6orf25;C6orf25;C6orf25	S_Shore	chr6	31692080	chr6:31246324:SNP	rs2524065	445756	-0.192196	0.013119	1.344e-48	20479	C	A	0.1691	0.0182	TRUE	26	+++?++++-++?-+?-++++?+++?????+?+++++	54.6	55.0841	0.0004798	0.0055077	-0.187535	0.0207812	1.809e-19	0.0289059	2.951e-11	238	FALSE	1
	cg06132876-chr6:31315792:SNP	cg06132876	Body;Body;Body;Body;Body;Body	NM_138274;NM_138273;NM_138275;NM_138272;NM_025260;NM_138277	C6orf25;C6orf25;C6orf25;C6orf25;C6orf25;C6orf25	S_Shore	chr6	31692080	chr6:31315792:SNP	rs9265971	376288	-0.237628	0.0143384	1.095e-61	20621	C	T	0.1392	0.0205	TRUE	26	+++?+++++++?++?-++++??++????++?+++++	44.2	44.8351	0.008732	0.0043469	-0.232249	0.020565	1.415e-29	0.0257145	2.442e-20	238	FALSE	1
	cg06132876-chr6:32277127:INDEL	cg06132876	Body;Body;Body;Body;Body;Body	NM_138274;NM_138273;NM_138275;NM_138272;NM_025260;NM_138277	C6orf25;C6orf25;C6orf25;C6orf25;C6orf25;C6orf25	S_Shore	chr6	31692080	chr6:32277127:INDEL	chr6.32277127	585047	-0.15329	0.0137879	1.028e-28	14673	D	I	0.2372	0.025	TRUE	22	---?---???-?--?-----?-?-????--??----	35.1	32.3593	0.05382	0.0023035	-0.157499	0.0179129	1.463e-18	0.021246	5.392e-13	238	FALSE	1
	cg06132876-chr6:31183509:SNP	cg06132876	Body;Body;Body;Body;Body;Body	NM_138274;NM_138273;NM_138275;NM_138272;NM_025260;NM_138277	C6orf25;C6orf25;C6orf25;C6orf25;C6orf25;C6orf25	S_Shore	chr6	31692080	chr6:31183509:SNP	rs3132502	508571	-0.130951	0.0108294	1.161e-33	20926	A	G	0.2888	0.0252	TRUE	27	---?-------?--?++---?---????--?---+-	22.3	33.4437	0.1496	0.0009255	-0.129204	0.0128083	6.274e-24	0.0139298	5.414e-21	238	FALSE	1
	cg06132876-chr6:32591531:INDEL	cg06132876	Body;Body;Body;Body;Body;Body	NM_138274;NM_138273;NM_138275;NM_138272;NM_025260;NM_138277	C6orf25;C6orf25;C6orf25;C6orf25;C6orf25;C6orf25	S_Shore	chr6	31692080	chr6:32591531:INDEL	chr6.32591531	899451	-0.148008	0.0132251	4.491e-29	15975	I	D	0.2304	0.0221	TRUE	20	+++?-?+???+?++?+-+++??+?????-+??++++	59.8	47.2822	0.0003254	0.0053833	-0.145806	0.0223744	7.19e-11	0.0329112	6.886e-06	238	FALSE	1
	cg06132876-chr6:31218239:SNP	cg06132876	Body;Body;Body;Body;Body;Body	NM_138274;NM_138273;NM_138275;NM_138272;NM_025260;NM_138277	C6orf25;C6orf25;C6orf25;C6orf25;C6orf25;C6orf25	S_Shore	chr6	31692080	chr6:31218239:SNP	rs3130424	473841	-0.148719	0.011571	8.297e-38	19629	C	A	0.259	0.0253	TRUE	25	+++?+++++++?++?--+++?+++?????+?+?+-+	48.8	46.8694	0.003475	0.0032669	-0.144127	0.0172652	6.952e-17	0.0225969	4.66e-11	238	FALSE	1
	cg06132876-chr6:31225261:SNP	cg06132876	Body;Body;Body;Body;Body;Body	NM_138274;NM_138273;NM_138275;NM_138272;NM_025260;NM_138277	C6orf25;C6orf25;C6orf25;C6orf25;C6orf25;C6orf25	S_Shore	chr6	31692080	chr6:31225261:SNP	rs141649669	466819	-0.152463	0.0129989	9.061e-32	15368	A	G	0.2551	0.0266	TRUE	20	---?--????-?--?-+---??--????--???-+-	46.3	35.4125	0.01245	0.0030219	-0.149625	0.0190711	4.308e-15	0.0242276	3.115e-10	238	FALSE	1
	cg06132876-chr6:32252132:SNP	cg06132876	Body;Body;Body;Body;Body;Body	NM_138274;NM_138273;NM_138275;NM_138272;NM_025260;NM_138277	C6orf25;C6orf25;C6orf25;C6orf25;C6orf25;C6orf25	S_Shore	chr6	31692080	chr6:32252132:SNP	rs76036733	560052	-0.267949	0.0161553	8.832e-62	17645	G	A	0.127	0.0197	TRUE	25	+++?++++?++?-+?+++++?+?+????++?+++++	49.3	47.3471	0.003038	0.0064468	-0.270854	0.0239795	1.386e-29	0.0318712	4.197e-17	238	FALSE	1
	cg06132876-chr6:31529334:SNP	cg06132876	Body;Body;Body;Body;Body;Body	NM_138274;NM_138273;NM_138275;NM_138272;NM_025260;NM_138277	C6orf25;C6orf25;C6orf25;C6orf25;C6orf25;C6orf25	S_Shore	chr6	31692080	chr6:31529334:SNP	rs2516392	162746	0.0883125	0.0092728	1.67e-21	24608	C	G	0.3877	0.021	TRUE	31	++++-++++++?-+---+++?++++???++++++-+	42.7	52.3279	0.00702	0.002015	0.0865042	0.0129055	2.043e-11	0.0161742	4.759e-08	238	FALSE	1
	cg06132876-chr6:31431813:SNP	cg06132876	Body;Body;Body;Body;Body;Body	NM_138274;NM_138273;NM_138275;NM_138272;NM_025260;NM_138277	C6orf25;C6orf25;C6orf25;C6orf25;C6orf25;C6orf25	S_Shore	chr6	31692080	chr6:31431813:SNP	rs3130907	260267	-0.243797	0.014901	3.622e-60	19920	G	A	0.1344	0.0228	TRUE	25	+++?++++?++?-+?-++++?+++?????+?+++++	43.1	42.1831	0.01231	0.0043239	-0.242382	0.0212845	4.813e-30	0.0261904	1.295e-20	238	FALSE	1
	cg06132876-chr6:32689431:SNP	cg06132876	Body;Body;Body;Body;Body;Body	NM_138274;NM_138273;NM_138275;NM_138272;NM_025260;NM_138277	C6orf25;C6orf25;C6orf25;C6orf25;C6orf25;C6orf25	S_Shore	chr6	31692080	chr6:32689431:SNP	rs9275769	997351	-0.127496	0.0125003	1.994e-24	18871	C	T	0.2154	0.0176	TRUE	24	+++?+++??++?-+?-++++?+++????++??++++	42.1	39.7376	0.01644	0.0027945	-0.123832	0.01749	1.44e-12	0.021597	3.561e-09	238	FALSE	1
	cg06132876-chr6:32161396:SNP	cg06132876	Body;Body;Body;Body;Body;Body	NM_138274;NM_138273;NM_138275;NM_138272;NM_025260;NM_138277	C6orf25;C6orf25;C6orf25;C6orf25;C6orf25;C6orf25	S_Shore	chr6	31692080	chr6:32161396:SNP	rs3132940	469316	0.129223	0.0146161	9.479e-19	19621	T	G	0.14	0.022	TRUE	25	+++?++?++++?-+?+++-+?+++?????+?+++++	35.3	37.0661	0.0431	0.0029914	0.133013	0.0194539	8.069e-12	0.0225734	1.037e-08	238	FALSE	1
	cg06132876-chr6:31434198:SNP	cg06132876	Body;Body;Body;Body;Body;Body	NM_138274;NM_138273;NM_138275;NM_138272;NM_025260;NM_138277	C6orf25;C6orf25;C6orf25;C6orf25;C6orf25;C6orf25	S_Shore	chr6	31692080	chr6:31434198:SNP	rs3128987	257882	-0.19053	0.0129678	7.198e-49	19899	C	T	0.1813	0.0212	TRUE	25	+++?++++?++?++?-++++?+++?????+?+++++	46.9	45.1916	0.005529	0.0037988	-0.188979	0.0189628	2.152e-23	0.0244182	6.055e-15	238	FALSE	1
	cg06132876-chr6:32583122:SNP	cg06132876	Body;Body;Body;Body;Body;Body	NM_138274;NM_138273;NM_138275;NM_138272;NM_025260;NM_138277	C6orf25;C6orf25;C6orf25;C6orf25;C6orf25;C6orf25	S_Shore	chr6	31692080	chr6:32583122:SNP	rs9271342	891042	-0.142101	0.0118318	3.145e-33	18649	C	G	0.2513	0.0217	TRUE	24	---?+---?-??--?-+---??---???+??-----	46.9	43.2927	0.006392	0.0030375	-0.13723	0.0172443	1.748e-15	0.0222709	1.764e-10	238	FALSE	1
	cg06132876-chr6:32126002:SNP	cg06132876	Body;Body;Body;Body;Body;Body	NM_138274;NM_138273;NM_138275;NM_138272;NM_025260;NM_138277	C6orf25;C6orf25;C6orf25;C6orf25;C6orf25;C6orf25	S_Shore	chr6	31692080	chr6:32126002:SNP	rs3134603	433922	0.123189	0.0143306	0	20482	A	G	0.138	0.0184	TRUE	26	+++?+++++++?-+?+++-+?+++?????+?+++++	37.1	39.771	0.03078	0.0032387	0.125391	0.0192969	8.141e-11	0.0227978	6.533e-08	238	FALSE	1
	cg06132876-chr6:32687720:SNP	cg06132876	Body;Body;Body;Body;Body;Body	NM_138274;NM_138273;NM_138275;NM_138272;NM_025260;NM_138277	C6orf25;C6orf25;C6orf25;C6orf25;C6orf25;C6orf25	S_Shore	chr6	31692080	chr6:32687720:SNP	rs9275690	995640	-0.122019	0.0118032	0	20900	A	G	0.2186	0.0151	TRUE	27	---?----?--?+-?+----?----???--?-----	34.2	39.5365	0.04329	0.0019972	-0.11851	0.0153414	1.12e-14	0.0179484	1.058e-11	238	FALSE	1
	cg06132876-chr6:31147476:SNP	cg06132876	Body;Body;Body;Body;Body;Body	NM_138274;NM_138273;NM_138275;NM_138272;NM_025260;NM_138277	C6orf25;C6orf25;C6orf25;C6orf25;C6orf25;C6orf25	S_Shore	chr6	31692080	chr6:31147476:SNP	rs3130507	544604	-0.140129	0.0111458	2.995e-36	20961	A	G	0.2632	0.0277	TRUE	27	---?-------?--?++---?---????--?---+-	26.1	35.1927	0.1075	0.0012111	-0.137785	0.0135913	3.758e-24	0.0150865	1.567e-20	238	FALSE	1
	cg06132876-chr6:31323416:SNP	cg06132876	Body;Body;Body;Body;Body;Body	NM_138274;NM_138273;NM_138275;NM_138272;NM_025260;NM_138277	C6orf25;C6orf25;C6orf25;C6orf25;C6orf25;C6orf25	S_Shore	chr6	31692080	chr6:31323416:SNP	rs2596495	368664	-0.232061	0.0142899	2.65e-59	20084	C	G	0.1437	0.0194	TRUE	25	---??------?--?+----??--????--?-----	31.6	35.0883	0.0671	0.0024175	-0.227063	0.0182869	2.121e-35	0.020892	1.152e-28	238	FALSE	1
	cg06132876-chr6:31315058:SNP	cg06132876	Body;Body;Body;Body;Body;Body	NM_138274;NM_138273;NM_138275;NM_138272;NM_025260;NM_138277	C6orf25;C6orf25;C6orf25;C6orf25;C6orf25;C6orf25	S_Shore	chr6	31692080	chr6:31315058:SNP	rs9265942	377022	-0.238794	0.014611	4.847e-60	19894	G	C	0.1376	0.0206	TRUE	25	+++?+++++++?++?-++++??++????++??++++	43.8	42.6847	0.0108	0.004267	-0.233767	0.0209278	5.707e-29	0.0259861	3.954e-20	238	FALSE	1
	cg06132876-chr6:31316281:SNP	cg06132876	Body;Body;Body;Body;Body;Body	NM_138274;NM_138273;NM_138275;NM_138272;NM_025260;NM_138277	C6orf25;C6orf25;C6orf25;C6orf25;C6orf25;C6orf25	S_Shore	chr6	31692080	chr6:31316281:SNP	rs9265986	375799	-0.119397	0.0109458	1.056e-27	20065	T	C	0.2969	0.0386	TRUE	25	---?+---?--?--?+----??--????+-?-----	42.2	41.5581	0.01445	0.0022363	-0.113926	0.015253	8.073e-14	0.0189537	2.988e-10	238	FALSE	1
	cg06132876-chr6:31330359:SNP	cg06132876	Body;Body;Body;Body;Body;Body	NM_138274;NM_138273;NM_138275;NM_138272;NM_025260;NM_138277	C6orf25;C6orf25;C6orf25;C6orf25;C6orf25;C6orf25	S_Shore	chr6	31692080	chr6:31330359:SNP	rs2250293	361721	-0.151184	0.011773	9.585e-38	20946	T	C	0.2251	0.0277	TRUE	27	---?-------?+-?+----?---????--?-----	30.6	37.4903	0.06748	0.0016932	-0.15234	0.0149731	2.584e-24	0.0169759	5.299e-19	238	FALSE	1
	cg06132876-chr6:32336364:SNP	cg06132876	Body;Body;Body;Body;Body;Body	NM_138274;NM_138273;NM_138275;NM_138272;NM_025260;NM_138277	C6orf25;C6orf25;C6orf25;C6orf25;C6orf25;C6orf25	S_Shore	chr6	31692080	chr6:32336364:SNP	rs3129937	644284	-0.180571	0.0136805	8.877e-40	17169	A	C	0.1951	0.0195	TRUE	24	---?----?--?+-?-----?-?-?????-?-----	42.6	40.0461	0.01519	0.0033823	-0.180567	0.018975	1.799e-21	0.0238196	3.435e-14	238	FALSE	1
	cg06132876-chr6:32410691:SNP	cg06132876	Body;Body;Body;Body;Body;Body	NM_138274;NM_138273;NM_138275;NM_138272;NM_025260;NM_138277	C6orf25;C6orf25;C6orf25;C6orf25;C6orf25;C6orf25	S_Shore	chr6	31692080	chr6:32410691:SNP	rs3129887	718611	-0.176056	0.0135413	1.201e-38	17654	A	G	0.1947	0.0217	TRUE	25	---?----?--?+-?-----?-?-????--?-----	38.1	38.762	0.02892	0.0028592	-0.176835	0.017968	7.444e-23	0.0218703	8.279e-16	238	FALSE	1
	cg06132876-chr6:32383488:SNP	cg06132876	Body;Body;Body;Body;Body;Body	NM_138274;NM_138273;NM_138275;NM_138272;NM_025260;NM_138277	C6orf25;C6orf25;C6orf25;C6orf25;C6orf25;C6orf25	S_Shore	chr6	31692080	chr6:32383488:SNP	rs2001100	691408	-0.171375	0.0136582	4.107e-36	17655	A	T	0.1886	0.0227	TRUE	25	---?----?--?+-?-----?-?-????--?-----	46.8	45.1091	0.005654	0.0041603	-0.17302	0.0196618	1.371e-18	0.0256713	2.459e-11	238	FALSE	1
	cg06132876-chr6:31208881:SNP	cg06132876	Body;Body;Body;Body;Body;Body	NM_138274;NM_138273;NM_138275;NM_138272;NM_025260;NM_138277	C6orf25;C6orf25;C6orf25;C6orf25;C6orf25;C6orf25	S_Shore	chr6	31692080	chr6:31208881:SNP	rs3132495	483199	-0.1463	0.011169	3.349e-39	20967	A	T	0.2599	0.0251	TRUE	27	---?-------?--?++---?---????--?---+-	46	48.1896	0.005136	0.0029353	-0.142154	0.016155	1.376e-18	0.0207012	1.581e-12	238	FALSE	1
	cg06132876-chr6:31301520:SNP	cg06132876	Body;Body;Body;Body;Body;Body	NM_138274;NM_138273;NM_138275;NM_138272;NM_025260;NM_138277	C6orf25;C6orf25;C6orf25;C6orf25;C6orf25;C6orf25	S_Shore	chr6	31692080	chr6:31301520:SNP	rs9265696	390560	0.102364	0.0133073	1.445e-14	12264	T	C	0.3553	0.0292	TRUE	16	?++??++???+??+??-+++??++?????-???+++	5	15.7839	0.3966	0.0001548	0.101742	0.0138734	2.24e-13	0.0140027	2.666e-13	238	FALSE	1
	cg06132876-chr6:31472720:SNP	cg06132876	Body;Body;Body;Body;Body;Body	NM_138274;NM_138273;NM_138275;NM_138272;NM_025260;NM_138277	C6orf25;C6orf25;C6orf25;C6orf25;C6orf25;C6orf25	S_Shore	chr6	31692080	chr6:31472720:SNP	rs2855812	219360	-0.140132	0.0103867	1.754e-41	24643	T	G	0.2527	0.0226	TRUE	31	----+------?+-++----?----???--------	36.5	47.2741	0.02339	0.0019582	-0.141201	0.0137424	9.145e-25	0.0163674	1.112e-17	238	FALSE	1
	cg06132876-chr6:31618761:SNP	cg06132876	Body;Body;Body;Body;Body;Body	NM_138274;NM_138273;NM_138275;NM_138272;NM_025260;NM_138277	C6orf25;C6orf25;C6orf25;C6orf25;C6orf25;C6orf25	S_Shore	chr6	31692080	chr6:31618761:SNP	rs3130050	73319	0.127601	0.0139411	5.543e-20	20941	G	A	0.1429	0.0174	TRUE	27	----+------?+-?-+---?---?????-?---+-	49.4	51.3439	0.002165	0.0052338	0.132844	0.0209282	2.187e-10	0.0275303	3.571e-06	238	FALSE	1
	cg06132876-chr6:31722780:SNP	cg06132876	Body;Body;Body;Body;Body;Body	NM_138274;NM_138273;NM_138275;NM_138272;NM_025260;NM_138277	C6orf25;C6orf25;C6orf25;C6orf25;C6orf25;C6orf25	S_Shore	chr6	31692080	chr6:31722780:SNP	rs3130486	30700	-0.154638	0.0102127	8.597e-52	24142	T	C	0.278	0.032	TRUE	30	-----------?+--+----?---????--------	40.2	48.5134	0.01299	0.0021421	-0.155904	0.0139534	5.514e-29	0.0170846	1.413e-19	238	TRUE	1
	cg06132876-chr6:32207181:SNP	cg06132876	Body;Body;Body;Body;Body;Body	NM_138274;NM_138273;NM_138275;NM_138272;NM_025260;NM_138277	C6orf25;C6orf25;C6orf25;C6orf25;C6orf25;C6orf25	S_Shore	chr6	31692080	chr6:32207181:SNP	rs3130304	515101	-0.156802	0.013261	2.923e-32	16305	A	G	0.2228	0.0183	TRUE	23	---?----?--?+-?-----?-?-?????-?-?---	48.1	42.354	0.005662	0.0037963	-0.158162	0.0192232	1.909e-16	0.0255298	8.153e-10	238	FALSE	1
	cg06132876-chr6:31116636:SNP	cg06132876	Body;Body;Body;Body;Body;Body	NM_138274;NM_138273;NM_138275;NM_138272;NM_025260;NM_138277	C6orf25;C6orf25;C6orf25;C6orf25;C6orf25;C6orf25	S_Shore	chr6	31692080	chr6:31116636:SNP	rs3132534	575444	-0.154474	0.0117507	1.798e-39	20710	A	G	0.23	0.0278	TRUE	26	---?---?-?-?--+++---?---????---?----	55	55.5831	0.0004125	0.0044956	-0.149188	0.0187315	1.658e-15	0.0261257	3.365e-09	238	FALSE	1
	cg06132876-chr6:32278670:SNP	cg06132876	Body;Body;Body;Body;Body;Body	NM_138274;NM_138273;NM_138275;NM_138272;NM_025260;NM_138277	C6orf25;C6orf25;C6orf25;C6orf25;C6orf25;C6orf25	S_Shore	chr6	31692080	chr6:32278670:SNP	rs9268200	586590	-0.168901	0.0125846	4.541e-41	17652	T	C	0.2357	0.0235	TRUE	25	---?----?--?--?-----?-?--????-?-----	44.2	42.9762	0.01001	0.0031766	-0.172367	0.0176552	1.623e-22	0.022535	6.627e-14	238	FALSE	1
	cg06132876-chr6:31451836:SNP	cg06132876	Body;Body;Body;Body;Body;Body	NM_138274;NM_138273;NM_138275;NM_138272;NM_025260;NM_138277	C6orf25;C6orf25;C6orf25;C6orf25;C6orf25;C6orf25	S_Shore	chr6	31692080	chr6:31451836:SNP	rs3094011	240244	-0.260404	0.0145726	2.04e-71	19926	C	T	0.1378	0.0194	TRUE	25	+++?++++?++?-+?-++++?+++?????+?+++++	37.5	38.3728	0.03174	0.0032568	-0.259087	0.0196363	9.46e-40	0.0232996	5.326e-29	238	FALSE	1
	cg06132876-chr6:32229721:SNP	cg06132876	Body;Body;Body;Body;Body;Body	NM_138274;NM_138273;NM_138275;NM_138272;NM_025260;NM_138277	C6orf25;C6orf25;C6orf25;C6orf25;C6orf25;C6orf25	S_Shore	chr6	31692080	chr6:32229721:SNP	rs6457525	537641	-0.156325	0.012627	3.343e-35	17302	A	G	0.2402	0.0246	TRUE	25	---?---??--?--?-----?-?--???--?-+---	40.6	40.4034	0.01935	0.0027649	-0.158697	0.0171523	2.199e-20	0.0212572	1.924e-13	238	FALSE	1
	cg06132876-chr6:32251721:INDEL	cg06132876	Body;Body;Body;Body;Body;Body	NM_138274;NM_138273;NM_138275;NM_138272;NM_025260;NM_138277	C6orf25;C6orf25;C6orf25;C6orf25;C6orf25;C6orf25	S_Shore	chr6	31692080	chr6:32251721:INDEL	chr6.32251721	559641	-0.146355	0.0136187	6.147e-27	14674	I	D	0.2443	0.0245	TRUE	22	+++?+++???+?++?+++++?+?+????++??-+++	36.8	33.2264	0.04377	0.0024186	-0.149716	0.0179496	7.374e-17	0.0215476	1.105e-11	238	FALSE	1
	cg06132876-chr6:31306420:SNP	cg06132876	Body;Body;Body;Body;Body;Body	NM_138274;NM_138273;NM_138275;NM_138272;NM_025260;NM_138277	C6orf25;C6orf25;C6orf25;C6orf25;C6orf25;C6orf25	S_Shore	chr6	31692080	chr6:31306420:SNP	rs1625792	385660	-0.239485	0.0144459	1.004e-61	20059	A	G	0.1401	0.0189	TRUE	25	---?----?--?--?+----??--????--?-----	45.5	44.0033	0.007623	0.0044564	-0.235333	0.0209184	2.315e-29	0.0264861	1.539e-19	238	FALSE	1
	cg06132876-chr6:31229462:SNP	cg06132876	Body;Body;Body;Body;Body;Body	NM_138274;NM_138273;NM_138275;NM_138272;NM_025260;NM_138277	C6orf25;C6orf25;C6orf25;C6orf25;C6orf25;C6orf25	S_Shore	chr6	31692080	chr6:31229462:SNP	rs2844627	462618	-0.144021	0.0118228	3.895e-34	18426	T	C	0.2575	0.023	TRUE	23	---?--?----?--?-+---??--?????-?-?-+-	49.8	43.8147	0.003741	0.0032692	-0.140222	0.01779	3.219e-15	0.023546	9.561e-10	238	FALSE	1
	cg06132876-chr6:31800535:INDEL	cg06132876	Body;Body;Body;Body;Body;Body	NM_138274;NM_138273;NM_138275;NM_138272;NM_025260;NM_138277	C6orf25;C6orf25;C6orf25;C6orf25;C6orf25;C6orf25	S_Shore	chr6	31692080	chr6:31800535:INDEL	chr6.31800535	108455	-0.140889	0.0160213	1.445e-18	10490	D	I	0.2691	0.0404	TRUE	14	?--??-????-??-??---???--?????-???---	0	11.4307	0.5748	0	-0.140889	0.0160213	1.445e-18	0.0160213	1.445e-18	238	FALSE	1
	cg06132876-chr6:32566232:SNP	cg06132876	Body;Body;Body;Body;Body;Body	NM_138274;NM_138273;NM_138275;NM_138272;NM_025260;NM_138277	C6orf25;C6orf25;C6orf25;C6orf25;C6orf25;C6orf25	S_Shore	chr6	31692080	chr6:32566232:SNP	rs9270665	874152	-0.154586	0.0138326	5.376e-29	14112	T	G	0.2362	0.0171	TRUE	17	---?-?--?-??--?-+-????-????????--?--	54.1	34.8486	0.004168	0.0039919	-0.152679	0.0221097	5.001e-12	0.0301279	2.882e-07	238	FALSE	1
	cg06132876-chr6:31315959:SNP	cg06132876	Body;Body;Body;Body;Body;Body	NM_138274;NM_138273;NM_138275;NM_138272;NM_025260;NM_138277	C6orf25;C6orf25;C6orf25;C6orf25;C6orf25;C6orf25	S_Shore	chr6	31692080	chr6:31315959:SNP	rs9265977	376121	-0.119071	0.0109433	1.424e-27	20067	G	A	0.2969	0.0386	TRUE	25	+++?-+++?++?-+?-++++??++????-+?+++++	42	41.3794	0.01513	0.0022125	-0.113649	0.0152143	8.028e-14	0.0188678	2.776e-10	238	FALSE	1
	cg06132876-chr6:31626013:SNP	cg06132876	Body;Body;Body;Body;Body;Body	NM_138274;NM_138273;NM_138275;NM_138272;NM_025260;NM_138277	C6orf25;C6orf25;C6orf25;C6orf25;C6orf25;C6orf25	S_Shore	chr6	31692080	chr6:31626013:SNP	rs3132449	66067	-0.288714	0.0143791	1.13e-89	22801	T	C	0.1243	0.0205	TRUE	28	------?----?+--+----?---?????-------	63	72.9989	4.146e-06	0.0100782	-0.29308	0.0254356	1.017e-30	0.0388762	1.115e-13	238	FALSE	1
	cg06132876-chr6:32253670:INDEL	cg06132876	Body;Body;Body;Body;Body;Body	NM_138274;NM_138273;NM_138275;NM_138272;NM_025260;NM_138277	C6orf25;C6orf25;C6orf25;C6orf25;C6orf25;C6orf25	S_Shore	chr6	31692080	chr6:32253670:INDEL	chr6.32253670	561590	-0.155827	0.013867	2.677e-29	14674	D	I	0.2316	0.0234	TRUE	22	---?---???-?--?-----?-?-????--??----	37.5	33.5848	0.04012	0.0025813	-0.160776	0.0183856	2.237e-18	0.0221772	2.119e-12	238	FALSE	1
	cg06132876-chr6:31172151:SNP	cg06132876	Body;Body;Body;Body;Body;Body	NM_138274;NM_138273;NM_138275;NM_138272;NM_025260;NM_138277	C6orf25;C6orf25;C6orf25;C6orf25;C6orf25;C6orf25	S_Shore	chr6	31692080	chr6:31172151:SNP	rs3132510	519929	-0.244224	0.0147485	1.372e-61	20482	C	T	0.1342	0.0222	TRUE	26	+++?+++++++?-+?-++++?+++?????+?+++++	45.2	45.5831	0.007171	0.0047855	-0.244301	0.021568	9.642e-30	0.0268912	1.067e-19	238	FALSE	1
	cg06132876-chr6:32590153:SNP	cg06132876	Body;Body;Body;Body;Body;Body	NM_138274;NM_138273;NM_138275;NM_138272;NM_025260;NM_138277	C6orf25;C6orf25;C6orf25;C6orf25;C6orf25;C6orf25	S_Shore	chr6	31692080	chr6:32590153:SNP	rs9271545	898073	-0.156042	0.0120211	1.575e-38	19089	T	C	0.2322	0.0222	TRUE	24	---?-?--?--?--?-----?---????+-??----	52	47.9624	0.001692	0.0038568	-0.153822	0.0184667	8.104e-17	0.0250678	4.822e-10	238	FALSE	1
	cg06132876-chr6:31197528:SNP	cg06132876	Body;Body;Body;Body;Body;Body	NM_138274;NM_138273;NM_138275;NM_138272;NM_025260;NM_138277	C6orf25;C6orf25;C6orf25;C6orf25;C6orf25;C6orf25	S_Shore	chr6	31692080	chr6:31197528:SNP	rs3130470	494552	-0.139081	0.0111614	1.22e-35	20479	G	A	0.2719	0.0216	TRUE	26	+++?+++++++?++?--+++?+++?????+?+++-+	43.6	44.3278	0.009965	0.002559	-0.136387	0.0157778	5.415e-18	0.0197905	2.1e-12	238	FALSE	1
	cg06132876-chr6:32281510:SNP	cg06132876	Body;Body;Body;Body;Body;Body	NM_138274;NM_138273;NM_138275;NM_138272;NM_025260;NM_138277	C6orf25;C6orf25;C6orf25;C6orf25;C6orf25;C6orf25	S_Shore	chr6	31692080	chr6:32281510:SNP	rs1018433	589430	-0.170693	0.0125628	4.772e-42	17631	T	A	0.2368	0.0223	TRUE	25	+++??+++?++?++?+++++?+?++???++?+++++	41.1	40.7256	0.01785	0.0027897	-0.174495	0.0171239	2.195e-24	0.0213179	1.175e-15	238	FALSE	1
	cg06132876-chr6:31641485:SNP	cg06132876	Body;Body;Body;Body;Body;Body	NM_138274;NM_138273;NM_138275;NM_138272;NM_025260;NM_138277	C6orf25;C6orf25;C6orf25;C6orf25;C6orf25;C6orf25	S_Shore	chr6	31692080	chr6:31641485:SNP	rs3115668	50595	0.116604	0.0131804	9.008e-19	21418	T	C	0.161	0.0296	TRUE	28	++++-++++++?-+?+-+++?++-????++?+++-+	53	57.4933	0.0005566	0.0056153	0.12394	0.0205337	1.581e-09	0.028066	3.258e-05	238	FALSE	1
	cg06132876-chr6:31203079:SNP	cg06132876	Body;Body;Body;Body;Body;Body	NM_138274;NM_138273;NM_138275;NM_138272;NM_025260;NM_138277	C6orf25;C6orf25;C6orf25;C6orf25;C6orf25;C6orf25	S_Shore	chr6	31692080	chr6:31203079:SNP	rs3132515	489001	-0.148616	0.0113941	6.939e-39	20241	A	G	0.2593	0.0254	TRUE	26	---?-------?--?++---?---????--??--+-	46.2	46.4554	0.00568	0.0029632	-0.144256	0.0165454	2.811e-18	0.0211727	2.231e-12	238	FALSE	1
	cg06132876-chr6:32445249:SNP	cg06132876	Body;Body;Body;Body;Body;Body	NM_138274;NM_138273;NM_138275;NM_138272;NM_025260;NM_138277	C6orf25;C6orf25;C6orf25;C6orf25;C6orf25;C6orf25	S_Shore	chr6	31692080	chr6:32445249:SNP	rs9269140	753169	-0.142474	0.014603	1.731e-22	13611	T	C	0.2301	0.0351	TRUE	20	---?---???-?+-?+----???-????-???----	57.7	44.9154	0.0007043	0.0059299	-0.142682	0.023683	1.694e-09	0.0345211	3.673e-05	238	FALSE	1
	cg06132876-chr6:32591654:SNP	cg06132876	Body;Body;Body;Body;Body;Body	NM_138274;NM_138273;NM_138275;NM_138272;NM_025260;NM_138277	C6orf25;C6orf25;C6orf25;C6orf25;C6orf25;C6orf25	S_Shore	chr6	31692080	chr6:32591654:SNP	rs9271612	899574	-0.15494	0.0123901	6.999e-36	18213	G	A	0.2292	0.0207	TRUE	22	+++?-?++?++?++?+-+++??+?????-+??++++	58.1	50.1066	0.0003525	0.0048082	-0.151425	0.0204139	1.191e-13	0.0295632	1.597e-07	238	FALSE	1
	cg06132876-chr6:32579702:SNP	cg06132876	Body;Body;Body;Body;Body;Body	NM_138274;NM_138273;NM_138275;NM_138272;NM_025260;NM_138277	C6orf25;C6orf25;C6orf25;C6orf25;C6orf25;C6orf25	S_Shore	chr6	31692080	chr6:32579702:SNP	rs79021089	887622	-0.163682	0.0144924	1.399e-29	11547	T	C	0.2918	0.0383	TRUE	15	?--??--???-??-??----??--?????????---	0	12.9864	0.5276	0	-0.163682	0.0144924	1.399e-29	0.0144924	1.399e-29	238	FALSE	1
	cg06132876-chr6:32274813:INDEL	cg06132876	Body;Body;Body;Body;Body;Body	NM_138274;NM_138273;NM_138275;NM_138272;NM_025260;NM_138277	C6orf25;C6orf25;C6orf25;C6orf25;C6orf25;C6orf25	S_Shore	chr6	31692080	chr6:32274813:INDEL	chr6.32274813	582733	-0.184008	0.0168746	1.098e-27	9508	I	D	0.2438	0.0238	TRUE	15	?++??++???+??+??++++???+?????+???+++	6.6	14.9894	0.3789	0.0003089	-0.184915	0.017651	1.112e-25	0.0180671	2.321e-24	238	FALSE	1
	cg06132876-chr6:31304079:SNP	cg06132876	Body;Body;Body;Body;Body;Body	NM_138274;NM_138273;NM_138275;NM_138272;NM_025260;NM_138277	C6orf25;C6orf25;C6orf25;C6orf25;C6orf25;C6orf25	S_Shore	chr6	31692080	chr6:31304079:SNP	rs1634772	388001	-0.211081	0.0163362	0	12265	G	A	0.1845	0.0149	TRUE	16	?++??++???+??+??++++??++?????+???+++	0	5.77809	0.9832	0	-0.211081	0.0163362	3.425e-38	0.0163362	3.425e-38	238	FALSE	1
	cg06132876-chr6:32662473:SNP	cg06132876	Body;Body;Body;Body;Body;Body	NM_138274;NM_138273;NM_138275;NM_138272;NM_025260;NM_138277	C6orf25;C6orf25;C6orf25;C6orf25;C6orf25;C6orf25	S_Shore	chr6	31692080	chr6:32662473:SNP	rs1794519	970393	-0.220931	0.0157933	1.821e-44	16587	C	A	0.1424	0.0181	TRUE	23	+++?++++?++?++?-++++???+????++??++++	44.5	39.6434	0.0119	0.0046715	-0.21812	0.022207	9.039e-23	0.028459	8.287e-15	238	FALSE	1
	cg06132876-chr6:32587001:SNP	cg06132876	Body;Body;Body;Body;Body;Body	NM_138274;NM_138273;NM_138275;NM_138272;NM_025260;NM_138277	C6orf25;C6orf25;C6orf25;C6orf25;C6orf25;C6orf25	S_Shore	chr6	31692080	chr6:32587001:SNP	rs557048	894921	-0.170722	0.0163003	1.142e-25	9246	T	C	0.2789	0.0217	TRUE	13	?--??--??????-??----??--??????????--	11.6	13.5781	0.3285	0.0004925	-0.169463	0.0181849	1.176e-20	0.0184439	2.116e-20	238	FALSE	1
	cg06132876-chr6:31219945:SNP	cg06132876	Body;Body;Body;Body;Body;Body	NM_138274;NM_138273;NM_138275;NM_138272;NM_025260;NM_138277	C6orf25;C6orf25;C6orf25;C6orf25;C6orf25;C6orf25	S_Shore	chr6	31692080	chr6:31219945:SNP	rs9264184	472135	-0.110821	0.0128338	5.869e-18	12265	A	G	0.4582	0.0345	TRUE	16	?--??--???-??-??----??--?????-???---	0	11.31	0.7303	0	-0.110821	0.0128338	5.869e-18	0.0128338	5.869e-18	238	FALSE	1
	cg06132876-chr6:31592636:SNP	cg06132876	Body;Body;Body;Body;Body;Body	NM_138274;NM_138273;NM_138275;NM_138272;NM_025260;NM_138277	C6orf25;C6orf25;C6orf25;C6orf25;C6orf25;C6orf25	S_Shore	chr6	31692080	chr6:31592636:SNP	rs3115664	99444	-0.184879	0.0122957	4.263e-51	21419	T	C	0.1957	0.02	TRUE	28	-----------?--?-----?---????--?-----	28.9	37.9521	0.07862	0.0017558	-0.186395	0.0153635	7.117e-34	0.0172833	1.052e-26	238	FALSE	1
	cg06132876-chr6:31451279:SNP	cg06132876	Body;Body;Body;Body;Body;Body	NM_138274;NM_138273;NM_138275;NM_138272;NM_025260;NM_138277	C6orf25;C6orf25;C6orf25;C6orf25;C6orf25;C6orf25	S_Shore	chr6	31692080	chr6:31451279:SNP	rs2523708	240801	-0.120121	0.0105165	3.241e-30	20973	T	C	0.3106	0.0197	TRUE	27	---?+------?+-?+----?----????-?-----	24.1	34.2492	0.1289	0.0009667	-0.120732	0.0125936	9.094e-22	0.0138532	4.283e-18	238	FALSE	1
	cg06132876-chr6:31218416:SNP	cg06132876	Body;Body;Body;Body;Body;Body	NM_138274;NM_138273;NM_138275;NM_138272;NM_025260;NM_138277	C6orf25;C6orf25;C6orf25;C6orf25;C6orf25;C6orf25	S_Shore	chr6	31692080	chr6:31218416:SNP	rs1793893	473664	-0.169918	0.0138853	1.967e-34	15939	C	T	0.212	0.0361	TRUE	21	+++?++??+?+?++?--+++??++????+??+?+++	65.8	58.4599	1.23e-05	0.0080661	-0.160233	0.0257262	4.712e-10	0.0405867	2.832e-05	238	FALSE	1
	cg06132876-chr6:32602306:SNP	cg06132876	Body;Body;Body;Body;Body;Body	NM_138274;NM_138273;NM_138275;NM_138272;NM_025260;NM_138277	C6orf25;C6orf25;C6orf25;C6orf25;C6orf25;C6orf25	S_Shore	chr6	31692080	chr6:32602306:SNP	rs9272220	910226	-0.176174	0.0161028	0	10437	A	G	0.2375	0.0253	TRUE	13	?--???-???-??-??+---??-??????????---	31.1	17.4245	0.1343	0.0016273	-0.178705	0.0209728	1.584e-17	0.0233819	4.897e-14	238	FALSE	1
	cg06132876-chr6:32252507:SNP	cg06132876	Body;Body;Body;Body;Body;Body	NM_138274;NM_138273;NM_138275;NM_138272;NM_025260;NM_138277	C6orf25;C6orf25;C6orf25;C6orf25;C6orf25;C6orf25	S_Shore	chr6	31692080	chr6:32252507:SNP	rs9268124	560427	-0.186381	0.0135923	8.575e-43	17652	G	A	0.1901	0.0207	TRUE	25	+++?++++?++?-+?+++++?+?+????++?+++++	43.3	42.3261	0.01186	0.0035798	-0.186718	0.0189536	6.764e-23	0.0239712	7.532e-15	238	FALSE	1
	cg06132876-chr6:32258258:INDEL	cg06132876	Body;Body;Body;Body;Body;Body	NM_138274;NM_138273;NM_138275;NM_138272;NM_025260;NM_138277	C6orf25;C6orf25;C6orf25;C6orf25;C6orf25;C6orf25	S_Shore	chr6	31692080	chr6:32258258:INDEL	chr6.32258258	566178	-0.158755	0.0139624	5.886e-30	14674	I	D	0.2268	0.0229	TRUE	22	+++?+++???+?++?+++++?+?+????++??++++	32	30.889	0.07553	0.0020556	-0.162503	0.0176655	3.617e-20	0.0205374	1.075e-14	238	FALSE	1
	cg06132876-chr6:32579373:SNP	cg06132876	Body;Body;Body;Body;Body;Body	NM_138274;NM_138273;NM_138275;NM_138272;NM_025260;NM_138277	C6orf25;C6orf25;C6orf25;C6orf25;C6orf25;C6orf25	S_Shore	chr6	31692080	chr6:32579373:SNP	rs582591	887293	-0.146667	0.012633	0	16631	A	G	0.2452	0.021	TRUE	21	---?+--??-??--?++---??--????+???----	55.1	44.5755	0.001259	0.004247	-0.140572	0.02022	3.598e-12	0.0281561	1.898e-07	238	FALSE	1
	cg06132876-chr6:32424992:SNP	cg06132876	Body;Body;Body;Body;Body;Body	NM_138274;NM_138273;NM_138275;NM_138272;NM_025260;NM_138277	C6orf25;C6orf25;C6orf25;C6orf25;C6orf25;C6orf25	S_Shore	chr6	31692080	chr6:32424992:SNP	rs7763411	732912	-0.262607	0.0180515	0	14515	T	C	0.1248	0.0194	TRUE	21	---?---??--??-?+-?--???-????--?-----	8.2	21.7768	0.3527	0.0006202	-0.262962	0.0191351	5.657e-43	0.0196552	1.026e-40	238	FALSE	1
	cg06132876-chr6:32227258:SNP	cg06132876	Body;Body;Body;Body;Body;Body	NM_138274;NM_138273;NM_138275;NM_138272;NM_025260;NM_138277	C6orf25;C6orf25;C6orf25;C6orf25;C6orf25;C6orf25	S_Shore	chr6	31692080	chr6:32227258:SNP	rs140539100	535178	-0.181084	0.0162738	9.233e-29	9989	A	G	0.2492	0.0237	TRUE	16	?--??--???-??-??----???--????-???---	12.5	17.1525	0.3098	0.000621	-0.183009	0.0177347	5.767e-25	0.0186091	2.225e-22	238	FALSE	1
	cg06132876-chr6:31453143:SNP	cg06132876	Body;Body;Body;Body;Body;Body	NM_138274;NM_138273;NM_138275;NM_138272;NM_025260;NM_138277	C6orf25;C6orf25;C6orf25;C6orf25;C6orf25;C6orf25	S_Shore	chr6	31692080	chr6:31453143:SNP	rs2905737	238937	-0.120617	0.0105459	2.719e-30	20946	A	G	0.3088	0.0176	TRUE	27	---?+------?+-?+----?----????-?-----	25	34.6873	0.1186	0.0010238	-0.121367	0.0127242	1.452e-21	0.0140696	1.009e-17	238	FALSE	1
	cg06132876-chr6:32338283:SNP	cg06132876	Body;Body;Body;Body;Body;Body	NM_138274;NM_138273;NM_138275;NM_138272;NM_025260;NM_138277	C6orf25;C6orf25;C6orf25;C6orf25;C6orf25;C6orf25	S_Shore	chr6	31692080	chr6:32338283:SNP	rs3129942	646203	-0.151315	0.0123341	1.344e-34	17160	T	G	0.2581	0.0148	TRUE	24	---?+---?--?--?-----?-?-?????-?-----	47.7	44.0058	0.00525	0.003386	-0.15475	0.0179139	5.694e-18	0.0235987	1.436e-10	238	FALSE	1
	cg06132876-chr6:32588905:SNP	cg06132876	Body;Body;Body;Body;Body;Body	NM_138274;NM_138273;NM_138275;NM_138272;NM_025260;NM_138277	C6orf25;C6orf25;C6orf25;C6orf25;C6orf25;C6orf25	S_Shore	chr6	31692080	chr6:32588905:SNP	rs9271484	896825	-0.143474	0.0121229	2.573e-32	16934	T	G	0.2817	0.0273	TRUE	21	---?+---?-??--?-----??-?????+???----	47.2	37.8503	0.009236	0.0028377	-0.14064	0.0178458	3.253e-15	0.0229427	4.011e-10	238	FALSE	1
	cg06132876-chr6:32602966:SNP	cg06132876	Body;Body;Body;Body;Body;Body	NM_138274;NM_138273;NM_138275;NM_138272;NM_025260;NM_138277	C6orf25;C6orf25;C6orf25;C6orf25;C6orf25;C6orf25	S_Shore	chr6	31692080	chr6:32602966:SNP	rs9272251	910886	-0.138658	0.0124495	8.229e-29	16286	G	A	0.2659	0.0237	TRUE	20	+++?+?++?+??++?+-+++??+?????-???++++	46.6	35.6009	0.01181	0.0027957	-0.13829	0.0182583	3.615e-14	0.023327	2.78e-09	238	FALSE	1
	cg06132876-chr6:31235869:SNP	cg06132876	Body;Body;Body;Body;Body;Body	NM_138274;NM_138273;NM_138275;NM_138272;NM_025260;NM_138277	C6orf25;C6orf25;C6orf25;C6orf25;C6orf25;C6orf25	S_Shore	chr6	31692080	chr6:31235869:SNP	rs2853952	456211	-0.146108	0.0117636	2.026e-35	18908	C	T	0.2555	0.0234	TRUE	24	+++?++?++++?++?+-+++??++????++?+?+-+	48.8	44.905	0.004083	0.0032396	-0.142455	0.0174987	3.924e-16	0.0229671	1.996e-10	238	FALSE	1
	cg06132876-chr6:32289358:SNP	cg06132876	Body;Body;Body;Body;Body;Body	NM_138274;NM_138273;NM_138275;NM_138272;NM_025260;NM_138277	C6orf25;C6orf25;C6orf25;C6orf25;C6orf25;C6orf25	S_Shore	chr6	31692080	chr6:32289358:SNP	rs7756177	597278	-0.177497	0.0147851	0	14864	A	G	0.192	0.0218	TRUE	21	---?--?-?--?+-?-----?-?-????????----	49.4	39.5162	0.005748	0.0045743	-0.178911	0.0220878	5.496e-16	0.0292126	1.232e-09	238	FALSE	1
	cg06132876-chr6:31315027:SNP	cg06132876	Body;Body;Body;Body;Body;Body	NM_138274;NM_138273;NM_138275;NM_138272;NM_025260;NM_138277	C6orf25;C6orf25;C6orf25;C6orf25;C6orf25;C6orf25	S_Shore	chr6	31692080	chr6:31315027:SNP	rs9265939	377053	-0.237902	0.0143169	5.26e-62	20616	G	A	0.1395	0.02	TRUE	26	+++?+++++++?++?-++++??++????++?+++++	42.8	43.6995	0.01172	0.0040854	-0.232874	0.0202566	1.378e-30	0.0250256	1.975e-21	238	FALSE	1
	cg06132876-chr6:32587605:SNP	cg06132876	Body;Body;Body;Body;Body;Body	NM_138274;NM_138273;NM_138275;NM_138272;NM_025260;NM_138277	C6orf25;C6orf25;C6orf25;C6orf25;C6orf25;C6orf25	S_Shore	chr6	31692080	chr6:32587605:SNP	rs9271407	895525	-0.142774	0.0121237	5.164e-32	16900	T	C	0.2822	0.027	TRUE	21	---?+---?-??+-?-----??-?????+???----	48.2	38.585	0.007505	0.0029549	-0.139843	0.0180265	8.65e-15	0.0233897	1.034e-09	238	FALSE	1
	cg06132876-chr6:31213811:SNP	cg06132876	Body;Body;Body;Body;Body;Body	NM_138274;NM_138273;NM_138275;NM_138272;NM_025260;NM_138277	C6orf25;C6orf25;C6orf25;C6orf25;C6orf25;C6orf25	S_Shore	chr6	31692080	chr6:31213811:SNP	rs3130409	478269	-0.0925113	0.0100843	4.567e-20	20123	A	G	0.4466	0.0396	TRUE	26	---?-------?+-?+----?---????--?-?---	25	33.3178	0.1233	0.0008992	-0.091282	0.0121933	7.086e-14	0.0134395	5.838e-12	238	FALSE	1
	cg06132876-chr6:32394313:SNP	cg06132876	Body;Body;Body;Body;Body;Body	NM_138274;NM_138273;NM_138275;NM_138272;NM_025260;NM_138277	C6orf25;C6orf25;C6orf25;C6orf25;C6orf25;C6orf25	S_Shore	chr6	31692080	chr6:32394313:SNP	rs2395170	702233	-0.172426	0.0138218	1.024e-35	17167	C	A	0.1916	0.0209	TRUE	24	+++?++++?++?-+?+++++?+?+?????+?+++++	40.5	38.6552	0.02164	0.0031683	-0.174075	0.0187777	1.856e-20	0.0232298	1.148e-13	238	FALSE	1
	cg06132876-chr6:31392484:SNP	cg06132876	Body;Body;Body;Body;Body;Body	NM_138274;NM_138273;NM_138275;NM_138272;NM_025260;NM_138277	C6orf25;C6orf25;C6orf25;C6orf25;C6orf25;C6orf25	S_Shore	chr6	31692080	chr6:31392484:SNP	rs2516446	299596	0.0849112	0.0107876	3.514e-15	20055	G	C	0.3045	0.0213	TRUE	25	---?----?--?+-?-+-+-??--????+-?---+-	29.9	34.2505	0.08031	0.0012697	0.0827119	0.0135312	9.796e-10	0.0153951	3.478e-08	238	FALSE	1
	cg06132876-chr6:32244627:SNP	cg06132876	Body;Body;Body;Body;Body;Body	NM_138274;NM_138273;NM_138275;NM_138272;NM_025260;NM_138277	C6orf25;C6orf25;C6orf25;C6orf25;C6orf25;C6orf25	S_Shore	chr6	31692080	chr6:32244627:SNP	rs3130340	552547	-0.161359	0.0124244	0	17660	C	T	0.2433	0.0228	TRUE	25	+++?++++?++?++?+++++?+?++????+?+-+++	46.3	44.6554	0.006396	0.0033698	-0.164825	0.0177787	1.845e-20	0.0231173	2.952e-12	238	FALSE	1
	cg06132876-chr6:32580632:SNP	cg06132876	Body;Body;Body;Body;Body;Body	NM_138274;NM_138273;NM_138275;NM_138272;NM_025260;NM_138277	C6orf25;C6orf25;C6orf25;C6orf25;C6orf25;C6orf25	S_Shore	chr6	31692080	chr6:32580632:SNP	rs79838044	888552	-0.135265	0.0114137	2.122e-32	18624	C	T	0.2865	0.0321	TRUE	23	+++?-+++?++?++?+++++??++????-???++++	45.9	40.6587	0.009046	0.0026053	-0.129218	0.0165143	5.093e-15	0.0210939	1.431e-10	238	FALSE	1
	cg06132876-chr6:31357916:SNP	cg06132876	Body;Body;Body;Body;Body;Body	NM_138274;NM_138273;NM_138275;NM_138272;NM_025260;NM_138277	C6orf25;C6orf25;C6orf25;C6orf25;C6orf25;C6orf25	S_Shore	chr6	31692080	chr6:31357916:SNP	rs3128983	334164	0.0957354	0.0113553	3.431e-17	15632	C	T	0.486	0.0398	TRUE	20	---??-????-?+-?+----??--????--??----	39	31.1619	0.03875	0.0017065	0.0918694	0.0155572	3.521e-09	0.0186239	2.74e-07	238	FALSE	1
	cg06132876-chr6:32582891:SNP	cg06132876	Body;Body;Body;Body;Body;Body	NM_138274;NM_138273;NM_138275;NM_138272;NM_025260;NM_138277	C6orf25;C6orf25;C6orf25;C6orf25;C6orf25;C6orf25	S_Shore	chr6	31692080	chr6:32582891:SNP	rs9271339	890811	-0.0970212	0.0107813	2.278e-19	17432	C	T	0.4317	0.036	TRUE	22	+++?++++?+??++?--+-+??++????-???++++	36.9	33.2858	0.04314	0.0015381	-0.0896499	0.0144297	5.202e-10	0.0170888	1.367e-08	238	FALSE	1
	cg06132876-chr6:31315648:SNP	cg06132876	Body;Body;Body;Body;Body;Body	NM_138274;NM_138273;NM_138275;NM_138272;NM_025260;NM_138277	C6orf25;C6orf25;C6orf25;C6orf25;C6orf25;C6orf25	S_Shore	chr6	31692080	chr6:31315648:SNP	rs2523625	376432	-0.119768	0.0108769	3.374e-28	19314	G	A	0.3265	0.0292	TRUE	24	+++?++++?++?++?--+++??++????++??++-+	23.9	30.2419	0.1426	0.000914	-0.118838	0.0130188	6.962e-20	0.0143017	5.55e-17	238	FALSE	1
	cg06132876-chr6:31308630:SNP	cg06132876	Body;Body;Body;Body;Body;Body	NM_138274;NM_138273;NM_138275;NM_138272;NM_025260;NM_138277	C6orf25;C6orf25;C6orf25;C6orf25;C6orf25;C6orf25	S_Shore	chr6	31692080	chr6:31308630:SNP	rs9265797	383450	-0.118717	0.0119571	3.125e-23	15566	A	G	0.3365	0.034	TRUE	20	?--??---?--??-?+----??--?????-?-?---	16.2	22.6764	0.2519	0.0005691	-0.117418	0.0135282	3.973e-18	0.0142707	8.876e-17	238	FALSE	1
	cg06132876-chr6:31434366:SNP	cg06132876	Body;Body;Body;Body;Body;Body	NM_138274;NM_138273;NM_138275;NM_138272;NM_025260;NM_138277	C6orf25;C6orf25;C6orf25;C6orf25;C6orf25;C6orf25	S_Shore	chr6	31692080	chr6:31434366:SNP	rs3094013	257714	-0.243818	0.0149169	4.716e-60	19925	A	G	0.1341	0.023	TRUE	25	---?----?--?+-?+----?---?????-?-----	43.2	42.2684	0.01204	0.0043532	-0.242044	0.0213284	7.55e-30	0.0262715	1.683e-20	238	FALSE	1
	cg06132876-chr6:31012941:SNP	cg06132876	Body;Body;Body;Body;Body;Body	NM_138274;NM_138273;NM_138275;NM_138272;NM_025260;NM_138277	C6orf25;C6orf25;C6orf25;C6orf25;C6orf25;C6orf25	S_Shore	chr6	31692080	chr6:31012941:SNP	rs6457312	679139	-0.114989	0.0114542	1.027e-23	15325	G	A	0.4469	0.0459	TRUE	20	+++?++????+??+?--+++??++????++??++-+	36.1	29.7307	0.05533	0.0015328	-0.112099	0.0153198	2.531e-13	0.0179233	1.403e-10	238	FALSE	1
	cg06132876-chr6:31418070:SNP	cg06132876	Body;Body;Body;Body;Body;Body	NM_138274;NM_138273;NM_138275;NM_138272;NM_025260;NM_138277	C6orf25;C6orf25;C6orf25;C6orf25;C6orf25;C6orf25	S_Shore	chr6	31692080	chr6:31418070:SNP	rs3099836	274010	-0.114855	0.010844	3.261e-26	19062	C	A	0.3268	0.0375	TRUE	24	+++?++?+?++?-+?-++++?+++?????+?+++++	24.2	30.3472	0.1397	0.0009229	-0.11191	0.0130595	1.041e-17	0.0143081	9.964e-16	238	FALSE	1
	cg06132876-chr6:32688859:SNP	cg06132876	Body;Body;Body;Body;Body;Body	NM_138274;NM_138273;NM_138275;NM_138272;NM_025260;NM_138277	C6orf25;C6orf25;C6orf25;C6orf25;C6orf25;C6orf25	S_Shore	chr6	31692080	chr6:32688859:SNP	rs9275740	996779	-0.145668	0.015429	3.686e-21	12265	C	T	0.2207	0.0168	TRUE	16	?++??++???+??+??++++??++?????+???+++	1	15.151	0.4406	4e-05	-0.145481	0.0155598	8.779e-21	0.0155843	9.007e-21	238	FALSE	1
	cg06132876-chr6:31082476:SNP	cg06132876	Body;Body;Body;Body;Body;Body	NM_138274;NM_138273;NM_138275;NM_138272;NM_025260;NM_138277	C6orf25;C6orf25;C6orf25;C6orf25;C6orf25;C6orf25	S_Shore	chr6	31692080	chr6:31082476:SNP	rs3095300	609604	-0.134508	0.010803	1.382e-35	24148	T	C	0.237	0.0436	TRUE	30	----+------?+--++---?---????--------	50.4	58.4153	0.0009684	0.003613	-0.126542	0.0163153	8.761e-15	0.0217607	6.361e-10	238	FALSE	1
	cg06132876-chr6:31505480:SNP	cg06132876	Body;Body;Body;Body;Body;Body	NM_138274;NM_138273;NM_138275;NM_138272;NM_025260;NM_138277	C6orf25;C6orf25;C6orf25;C6orf25;C6orf25;C6orf25	S_Shore	chr6	31692080	chr6:31505480:SNP	rs2734583	186600	-0.262405	0.0138105	1.692e-80	23312	G	A	0.1309	0.02	TRUE	29	+++++++++++?-+--++++?++++????+++?+++	61.2	72.1549	9.253e-06	0.0089037	-0.263139	0.0238322	2.414e-28	0.0355891	1.666e-13	238	FALSE	1
	cg06132876-chr6:32394027:SNP	cg06132876	Body;Body;Body;Body;Body;Body	NM_138274;NM_138273;NM_138275;NM_138272;NM_025260;NM_138277	C6orf25;C6orf25;C6orf25;C6orf25;C6orf25;C6orf25	S_Shore	chr6	31692080	chr6:32394027:SNP	rs3135349	701947	-0.169056	0.0141565	7.157e-33	16849	G	A	0.1858	0.0231	TRUE	24	+++?+++??++?-+?+++++?+?+????++?+++++	44.7	41.5671	0.01019	0.0039406	-0.170742	0.0199672	1.219e-17	0.0255846	3.903e-11	238	FALSE	1
	cg06132876-chr6:31228860:SNP	cg06132876	Body;Body;Body;Body;Body;Body	NM_138274;NM_138273;NM_138275;NM_138272;NM_025260;NM_138277	C6orf25;C6orf25;C6orf25;C6orf25;C6orf25;C6orf25	S_Shore	chr6	31692080	chr6:31228860:SNP	rs2524122	463220	-0.144633	0.0116731	2.948e-35	18911	A	C	0.2572	0.0228	TRUE	24	---?--?----?--?-+---??--????--?-?-+-	46.8	43.2412	0.006483	0.0029485	-0.141262	0.0170333	1.102e-16	0.021946	4.386e-11	238	FALSE	1
	cg06132876-chr6:32580806:SNP	cg06132876	Body;Body;Body;Body;Body;Body	NM_138274;NM_138273;NM_138275;NM_138272;NM_025260;NM_138277	C6orf25;C6orf25;C6orf25;C6orf25;C6orf25;C6orf25	S_Shore	chr6	31692080	chr6:32580806:SNP	rs9271268	888726	-0.0956258	0.0104613	6.192e-20	18616	A	G	0.4265	0.0443	TRUE	23	---?----?--?--?++-+-??--????+???----	33	32.8143	0.06453	0.0012685	-0.0892856	0.0135001	3.749e-11	0.0156036	8.875e-10	238	FALSE	1
	cg06132876-chr6:32690332:SNP	cg06132876	Body;Body;Body;Body;Body;Body	NM_138274;NM_138273;NM_138275;NM_138272;NM_025260;NM_138277	C6orf25;C6orf25;C6orf25;C6orf25;C6orf25;C6orf25	S_Shore	chr6	31692080	chr6:32690332:SNP	rs9275807	998252	-0.123997	0.0122133	3.225e-24	19667	T	A	0.2152	0.0159	TRUE	25	+++?++++?++?-+?-++++?+++????++??++++	32.8	35.7056	0.0586	0.001859	-0.12066	0.0157212	1.655e-14	0.0181701	8.839e-12	238	FALSE	1
	cg06132876-chr6:32230608:SNP	cg06132876	Body;Body;Body;Body;Body;Body	NM_138274;NM_138273;NM_138275;NM_138272;NM_025260;NM_138277	C6orf25;C6orf25;C6orf25;C6orf25;C6orf25;C6orf25	S_Shore	chr6	31692080	chr6:32230608:SNP	rs9268055	538528	-0.159682	0.0124355	9.683e-38	17651	C	T	0.243	0.0233	TRUE	25	+++?++++?++?++?+++++?+?++????+?+-+++	44.4	43.1816	0.009483	0.0031352	-0.162696	0.017491	1.382e-20	0.0223744	9.551e-13	238	FALSE	1
	cg06132876-chr6:32198981:SNP	cg06132876	Body;Body;Body;Body;Body;Body	NM_138274;NM_138273;NM_138275;NM_138272;NM_025260;NM_138277	C6orf25;C6orf25;C6orf25;C6orf25;C6orf25;C6orf25	S_Shore	chr6	31692080	chr6:32198981:SNP	rs3130297	506901	-0.281579	0.0151486	4.033e-77	19917	T	C	0.1246	0.0187	TRUE	25	---?----?--?+-?-----?---?????-?-----	51.2	49.2298	0.001772	0.0061754	-0.282127	0.0232734	8.048e-34	0.0310734	1.284e-19	238	FALSE	1
	cg06132876-chr6:31323506:SNP	cg06132876	Body;Body;Body;Body;Body;Body	NM_138274;NM_138273;NM_138275;NM_138272;NM_025260;NM_138277	C6orf25;C6orf25;C6orf25;C6orf25;C6orf25;C6orf25	S_Shore	chr6	31692080	chr6:31323506:SNP	rs4990036	368574	-0.232362	0.0142898	1.876e-59	20085	T	C	0.1437	0.0194	TRUE	25	---??------?--?+----??--????--?-----	32	35.2694	0.0645	0.0024569	-0.227258	0.0183397	2.901e-35	0.0209997	1.854e-28	238	FALSE	1
	cg06132876-chr6:32240666:INDEL	cg06132876	Body;Body;Body;Body;Body;Body	NM_138274;NM_138273;NM_138275;NM_138272;NM_025260;NM_138277	C6orf25;C6orf25;C6orf25;C6orf25;C6orf25;C6orf25	S_Shore	chr6	31692080	chr6:32240666:INDEL	chr6.32240666	548586	-0.191516	0.01697	1.547e-29	9508	I	D	0.2378	0.0217	TRUE	15	?++??++???+??+??++++???+?????+???+++	0.2	14.033	0.4473	1.04e-05	-0.19155	0.016997	1.854e-29	0.01701	2.091e-29	238	FALSE	1
	cg06132876-chr6:31419065:SNP	cg06132876	Body;Body;Body;Body;Body;Body	NM_138274;NM_138273;NM_138275;NM_138272;NM_025260;NM_138277	C6orf25;C6orf25;C6orf25;C6orf25;C6orf25;C6orf25	S_Shore	chr6	31692080	chr6:31419065:SNP	rs3130901	273015	-0.112315	0.0105452	0	19899	T	A	0.3393	0.0403	TRUE	25	+++??+++?++?-+?-++++?+++????++?+++++	28.8	33.6999	0.09015	0.0011478	-0.108697	0.0131348	1.279e-16	0.0148072	3.321e-14	238	FALSE	1
	cg06132876-chr6:31165187:INDEL	cg06132876	Body;Body;Body;Body;Body;Body	NM_138274;NM_138273;NM_138275;NM_138272;NM_025260;NM_138277	C6orf25;C6orf25;C6orf25;C6orf25;C6orf25;C6orf25	S_Shore	chr6	31692080	chr6:31165187:INDEL	chr6.31165187	526893	-0.162788	0.0127526	0	17987	D	I	0.2241	0.031	TRUE	24	---?---?-?-?--?++---?---????--??--+-	48.4	44.5897	0.004461	0.003772	-0.15599	0.0190855	3.002e-16	0.0247232	4.567e-11	238	FALSE	1
	cg06132876-chr6:32593349:SNP	cg06132876	Body;Body;Body;Body;Body;Body	NM_138274;NM_138273;NM_138275;NM_138272;NM_025260;NM_138277	C6orf25;C6orf25;C6orf25;C6orf25;C6orf25;C6orf25	S_Shore	chr6	31692080	chr6:32593349:SNP	rs4311504	901269	-0.151733	0.0126322	3.086e-33	17471	G	C	0.2292	0.021	TRUE	21	+++?-?++?++?++?+-+++??+?????-???++++	58.5	48.2111	0.0003973	0.0048641	-0.147542	0.0209645	1.955e-12	0.0304505	6.263e-07	238	FALSE	1
	cg06132876-chr6:31630968:SNP	cg06132876	Body;Body;Body;Body;Body;Body	NM_138274;NM_138273;NM_138275;NM_138272;NM_025260;NM_138277	C6orf25;C6orf25;C6orf25;C6orf25;C6orf25;C6orf25	S_Shore	chr6	31692080	chr6:31630968:SNP	rs3117580	61112	-0.185834	0.0122881	1.141e-51	21426	A	G	0.1958	0.0199	TRUE	28	-----------?--?-----?---????--?-----	29.2	38.1319	0.0758	0.0017823	-0.187339	0.0153932	4.477e-34	0.0173544	9.318e-27	238	FALSE	1
	cg06132876-chr6:32033616:SNP	cg06132876	Body;Body;Body;Body;Body;Body	NM_138274;NM_138273;NM_138275;NM_138272;NM_025260;NM_138277	C6orf25;C6orf25;C6orf25;C6orf25;C6orf25;C6orf25	S_Shore	chr6	31692080	chr6:32033616:SNP	rs1265889	341536	-0.231474	0.0126825	2.012e-74	23284	A	G	0.1597	0.0228	TRUE	29	------?----?+--+----?---????--------	52.7	59.2478	0.0005077	0.0053053	-0.229635	0.019686	1.926e-31	0.026836	6.38e-18	238	FALSE	1
	cg06132876-chr6:31425499:SNP	cg06132876	Body;Body;Body;Body;Body;Body	NM_138274;NM_138273;NM_138275;NM_138272;NM_025260;NM_138277	C6orf25;C6orf25;C6orf25;C6orf25;C6orf25;C6orf25	S_Shore	chr6	31692080	chr6:31425499:SNP	rs3131621	266581	-0.11215	0.0106798	8.532e-26	19065	G	A	0.3516	0.0375	TRUE	24	+++?++?+?++?-+?-++++?+++?????+?+++++	20.3	28.8547	0.1852	0.0007134	-0.109915	0.0124729	1.225e-18	0.0133984	5.741e-17	238	FALSE	1
	cg06132876-chr6:31732547:INDEL	cg06132876	Body;Body;Body;Body;Body;Body	NM_138274;NM_138273;NM_138275;NM_138272;NM_025260;NM_138277	C6orf25;C6orf25;C6orf25;C6orf25;C6orf25;C6orf25	S_Shore	chr6	31692080	chr6:31732547:INDEL	chr6.31732547	40467	-0.123204	0.0100847	2.524e-34	21169	I	D	0.3766	0.0283	TRUE	27	+++++++?+?+?++++++++?+++????+++?++++	0	22.6585	0.6522	0	-0.123204	0.0100847	2.524e-34	0.0100847	2.524e-34	238	FALSE	1
	cg06132876-chr6:31296912:SNP	cg06132876	Body;Body;Body;Body;Body;Body	NM_138274;NM_138273;NM_138275;NM_138272;NM_025260;NM_138277	C6orf25;C6orf25;C6orf25;C6orf25;C6orf25;C6orf25	S_Shore	chr6	31692080	chr6:31296912:SNP	rs9265469	395168	0.124003	0.0159094	6.474e-15	8567	G	T	0.3581	0.03	TRUE	11	?--??--???-??-??+-????-???????????--	0	5.31653	0.8691	0	0.124003	0.0159094	6.474e-15	0.0159094	6.474e-15	238	FALSE	1
	cg06132876-chr6:31313212:SNP	cg06132876	Body;Body;Body;Body;Body;Body	NM_138274;NM_138273;NM_138275;NM_138272;NM_025260;NM_138277	C6orf25;C6orf25;C6orf25;C6orf25;C6orf25;C6orf25	S_Shore	chr6	31692080	chr6:31313212:SNP	rs9265884	378868	-0.111494	0.0107498	3.335e-25	19321	C	T	0.3433	0.0408	TRUE	24	+++?-+++?++?-+?-++++??++????++??++++	43.4	40.6688	0.01292	0.0021775	-0.103935	0.0151766	7.467e-12	0.019008	4.473e-09	238	FALSE	1
	cg06132876-chr6:31417464:SNP	cg06132876	Body;Body;Body;Body;Body;Body	NM_138274;NM_138273;NM_138275;NM_138272;NM_025260;NM_138277	C6orf25;C6orf25;C6orf25;C6orf25;C6orf25;C6orf25	S_Shore	chr6	31692080	chr6:31417464:SNP	rs2516437	274616	0.0871485	0.0102181	1.478e-17	19593	T	C	0.4169	0.0331	TRUE	25	+++?+++??++?-+?--+-+?+++????++?+++-+	43.4	42.433	0.01154	0.0020507	0.0844188	0.0144283	4.888e-09	0.018066	1.408e-06	238	FALSE	1
	cg06132876-chr6:32394845:SNP	cg06132876	Body;Body;Body;Body;Body;Body	NM_138274;NM_138273;NM_138275;NM_138272;NM_025260;NM_138277	C6orf25;C6orf25;C6orf25;C6orf25;C6orf25;C6orf25	S_Shore	chr6	31692080	chr6:32394845:SNP	rs763035	702765	-0.174757	0.0137521	5.361e-37	17650	A	G	0.1868	0.0226	TRUE	25	---?----?--?+-?-----?-?-????--?-----	47.1	45.38	0.005251	0.0042729	-0.175927	0.0198639	8.247e-19	0.0260029	1.809e-11	238	FALSE	1
	cg06132876-chr6:32685918:SNP	cg06132876	Body;Body;Body;Body;Body;Body	NM_138274;NM_138273;NM_138275;NM_138272;NM_025260;NM_138277	C6orf25;C6orf25;C6orf25;C6orf25;C6orf25;C6orf25	S_Shore	chr6	31692080	chr6:32685918:SNP	rs9275655	993838	-0.122839	0.011809	2.424e-25	20898	G	A	0.2185	0.0152	TRUE	27	+++?++++?++?-+?-++++?++++???++?+++++	33.8	39.3005	0.04562	0.0019643	-0.119487	0.0152985	5.701e-15	0.01785	5.913e-12	238	FALSE	1
	cg06132876-chr6:32667595:SNP	cg06132876	Body;Body;Body;Body;Body;Body	NM_138274;NM_138273;NM_138275;NM_138272;NM_025260;NM_138277	C6orf25;C6orf25;C6orf25;C6orf25;C6orf25;C6orf25	S_Shore	chr6	31692080	chr6:32667595:SNP	rs1794279	975515	-0.239316	0.0181652	1.232e-39	14535	T	G	0.1224	0.0212	TRUE	22	---?--????-?+-?+----?-?-????--?-----	48	40.3535	0.006734	0.0068217	-0.243497	0.0266886	7.266e-20	0.0349063	7.083e-12	238	FALSE	1
	cg06132876-chr6:32587923:SNP	cg06132876	Body;Body;Body;Body;Body;Body	NM_138274;NM_138273;NM_138275;NM_138272;NM_025260;NM_138277	C6orf25;C6orf25;C6orf25;C6orf25;C6orf25;C6orf25	S_Shore	chr6	31692080	chr6:32587923:SNP	rs9271425	895843	-0.134294	0.0119493	2.634e-29	18013	G	A	0.2729	0.039	TRUE	22	+++?-++??+-?-+?+++++??+?????-??+++++	53.1	44.7963	0.001842	0.0036588	-0.130122	0.018634	2.888e-12	0.0254898	1.375e-07	238	FALSE	1
	cg06132876-chr6:31483458:SNP	cg06132876	Body;Body;Body;Body;Body;Body	NM_138274;NM_138273;NM_138275;NM_138272;NM_025260;NM_138277	C6orf25;C6orf25;C6orf25;C6orf25;C6orf25;C6orf25	S_Shore	chr6	31692080	chr6:31483458:SNP	rs9267444	208622	-0.0982721	0.0098458	1.843e-23	22022	A	G	0.376	0.0229	TRUE	27	-------?--+?+--+----?---?????---?-+-	41.7	44.6104	0.01298	0.0019123	-0.0974434	0.0137082	1.174e-12	0.0168932	5.982e-09	238	FALSE	1
	cg06132876-chr6:32578278:SNP	cg06132876	Body;Body;Body;Body;Body;Body	NM_138274;NM_138273;NM_138275;NM_138272;NM_025260;NM_138277	C6orf25;C6orf25;C6orf25;C6orf25;C6orf25;C6orf25	S_Shore	chr6	31692080	chr6:32578278:SNP	rs2858863	886198	-0.182675	0.0158608	1.078e-30	10370	T	C	0.2516	0.0218	TRUE	14	?--??--??????-??+---??--?????????---	0	12.3981	0.4953	0	-0.182675	0.0158608	1.078e-30	0.0158608	1.078e-30	238	FALSE	1
	cg06132876-chr6:32573629:SNP	cg06132876	Body;Body;Body;Body;Body;Body	NM_138274;NM_138273;NM_138275;NM_138272;NM_025260;NM_138277	C6orf25;C6orf25;C6orf25;C6orf25;C6orf25;C6orf25	S_Shore	chr6	31692080	chr6:32573629:SNP	rs75324027	881549	-0.137768	0.0125656	5.702e-28	16530	G	A	0.2496	0.0193	TRUE	21	+++?-+++?+??++?+-+++??+?????-??++?++	50.9	40.7694	0.003988	0.0035505	-0.132193	0.0192168	6.025e-12	0.0256147	7.512e-08	238	FALSE	1
	cg06132876-chr6:31532564:SNP	cg06132876	Body;Body;Body;Body;Body;Body	NM_138274;NM_138273;NM_138275;NM_138272;NM_025260;NM_138277	C6orf25;C6orf25;C6orf25;C6orf25;C6orf25;C6orf25	S_Shore	chr6	31692080	chr6:31532564:SNP	rs3131641	159516	-0.101827	0.0095014	8.473e-27	24147	A	G	0.3544	0.0259	TRUE	30	-----------?++-++---?---????--------	36.8	45.8597	0.02423	0.0016006	-0.0991795	0.0125828	3.218e-15	0.0150253	1.227e-11	238	FALSE	1
	cg06132876-chr6:32585161:SNP	cg06132876	Body;Body;Body;Body;Body;Body	NM_138274;NM_138273;NM_138275;NM_138272;NM_025260;NM_138277	C6orf25;C6orf25;C6orf25;C6orf25;C6orf25;C6orf25	S_Shore	chr6	31692080	chr6:32585161:SNP	rs2856724	893081	-0.134273	0.0129511	3.479e-25	15187	G	A	0.2663	0.0418	TRUE	20	+++?-++?????++?+-+++??++????-???++++	52.3	39.8051	0.003471	0.0038038	-0.13042	0.0201879	1.045e-10	0.0271326	7.469e-07	238	FALSE	1
	cg06132876-chr6:32416983:SNP	cg06132876	Body;Body;Body;Body;Body;Body	NM_138274;NM_138273;NM_138275;NM_138272;NM_025260;NM_138277	C6orf25;C6orf25;C6orf25;C6orf25;C6orf25;C6orf25	S_Shore	chr6	31692080	chr6:32416983:SNP	rs7748925	724903	-0.254888	0.0178373	2.541e-46	15027	T	G	0.1238	0.0205	TRUE	22	---?---??--?+-?+-?--?-?-????--??----	53.5	45.1515	0.001654	0.0082183	-0.257038	0.0278699	2.894e-20	0.0383515	3.01e-11	238	FALSE	1
	cg06132876-chr6:31315138:SNP	cg06132876	Body;Body;Body;Body;Body;Body	NM_138274;NM_138273;NM_138275;NM_138272;NM_025260;NM_138277	C6orf25;C6orf25;C6orf25;C6orf25;C6orf25;C6orf25	S_Shore	chr6	31692080	chr6:31315138:SNP	rs9265946	376942	-0.239976	0.0146217	1.56e-60	19899	A	G	0.1388	0.0208	TRUE	25	---?-------?--?+----??--????--??----	45.7	44.2349	0.007164	0.0046284	-0.234661	0.0213436	4.065e-28	0.0269495	5.355e-19	238	FALSE	1
	cg06132876-chr6:31014541:INDEL	cg06132876	Body;Body;Body;Body;Body;Body	NM_138274;NM_138273;NM_138275;NM_138272;NM_025260;NM_138277	C6orf25;C6orf25;C6orf25;C6orf25;C6orf25;C6orf25	S_Shore	chr6	31692080	chr6:31014541:INDEL	chr6.31014541	677539	-0.096538	0.0106468	1.22e-19	17431	D	I	0.4832	0.0423	TRUE	23	---?---???-?+-?-+---?---????--??--+-	21.5	28.0327	0.1746	0.0007343	-0.0955564	0.012574	2.972e-14	0.0135663	1.111e-12	238	FALSE	1
	cg06132876-chr6:31201663:SNP	cg06132876	Body;Body;Body;Body;Body;Body	NM_138274;NM_138273;NM_138275;NM_138272;NM_025260;NM_138277	C6orf25;C6orf25;C6orf25;C6orf25;C6orf25;C6orf25	S_Shore	chr6	31692080	chr6:31201663:SNP	rs3132530	490417	-0.175357	0.0143553	2.568e-34	12265	T	C	0.2732	0.0247	TRUE	16	?--??--???-??-??+---??--?????-???-+-	1.7	15.2623	0.4327	6.04e-05	-0.175105	0.01457	2.851e-33	0.0146063	3.322e-33	238	FALSE	1
	cg06132876-chr6:32385653:SNP	cg06132876	Body;Body;Body;Body;Body;Body	NM_138274;NM_138273;NM_138275;NM_138272;NM_025260;NM_138277	C6orf25;C6orf25;C6orf25;C6orf25;C6orf25;C6orf25	S_Shore	chr6	31692080	chr6:32385653:SNP	rs3135373	693573	-0.172337	0.0139048	2.813e-35	17169	G	A	0.1868	0.0211	TRUE	24	+++?++++?++?-+?+++++?+?+?????+?+++++	48.8	44.9188	0.004067	0.0044895	-0.174413	0.0204565	1.514e-17	0.027156	2.207e-10	238	FALSE	1
	cg06132876-chr6:32107851:SNP	cg06132876	Body;Body;Body;Body;Body;Body	NM_138274;NM_138273;NM_138275;NM_138272;NM_025260;NM_138277	C6orf25;C6orf25;C6orf25;C6orf25;C6orf25;C6orf25	S_Shore	chr6	31692080	chr6:32107851:SNP	rs3134962	415771	-0.23171	0.0133114	7.315e-68	20935	A	G	0.1622	0.025	TRUE	27	---?-------?+-?+----?---????--?-----	54	56.5594	0.0004777	0.0057443	-0.230274	0.0209905	5.302e-28	0.0289571	1.226e-15	238	FALSE	1
	cg06132876-chr6:32691745:SNP	cg06132876	Body;Body;Body;Body;Body;Body	NM_138274;NM_138273;NM_138275;NM_138272;NM_025260;NM_138277	C6orf25;C6orf25;C6orf25;C6orf25;C6orf25;C6orf25	S_Shore	chr6	31692080	chr6:32691745:SNP	rs763026	999665	-0.12463	0.0119386	1.641e-25	20415	T	C	0.2188	0.0153	TRUE	26	---?----?--?+-?+----?----????-?-----	33.6	37.6523	0.05	0.001914	-0.121759	0.0154435	3.166e-15	0.0179806	4.168e-12	238	FALSE	1
	cg06132876-chr6:32232981:SNP	cg06132876	Body;Body;Body;Body;Body;Body	NM_138274;NM_138273;NM_138275;NM_138272;NM_025260;NM_138277	C6orf25;C6orf25;C6orf25;C6orf25;C6orf25;C6orf25	S_Shore	chr6	31692080	chr6:32232981:SNP	rs9268074	540901	-0.159008	0.0122757	2.256e-38	18130	C	T	0.2429	0.023	TRUE	26	+++?++++?++?++?+++++?+?++???++?+-+++	42	43.0936	0.01367	0.0028754	-0.161534	0.0168669	9.995e-22	0.0211601	5.711e-14	238	FALSE	1
	cg06132876-chr6:31106893:SNP	cg06132876	Body;Body;Body;Body;Body;Body	NM_138274;NM_138273;NM_138275;NM_138272;NM_025260;NM_138277	C6orf25;C6orf25;C6orf25;C6orf25;C6orf25;C6orf25	S_Shore	chr6	31692080	chr6:31106893:SNP	rs1265094	585187	0.0841218	0.0091006	2.384e-20	24116	A	G	0.4936	0.0311	TRUE	30	+++++++++++?-++--+++?+++????++++++-+	39	47.5716	0.01627	0.0016181	0.0796617	0.0122921	9.128e-11	0.0149285	1.751e-08	238	FALSE	1
	cg06132876-chr6:31200433:SNP	cg06132876	Body;Body;Body;Body;Body;Body	NM_138274;NM_138273;NM_138275;NM_138272;NM_025260;NM_138277	C6orf25;C6orf25;C6orf25;C6orf25;C6orf25;C6orf25	S_Shore	chr6	31692080	chr6:31200433:SNP	rs3130529	491647	-0.137599	0.0110237	9.347e-36	20967	C	T	0.2723	0.0215	TRUE	27	+++?+++++++?++?--+++?+++????++?+++-+	41.6	44.4994	0.01335	0.0023836	-0.134726	0.0152818	1.185e-18	0.0188672	3.031e-13	238	FALSE	1
	cg06132876-chr6:31749184:SNP	cg06132876	Body;Body;Body;Body;Body;Body	NM_138274;NM_138273;NM_138275;NM_138272;NM_025260;NM_138277	C6orf25;C6orf25;C6orf25;C6orf25;C6orf25;C6orf25	S_Shore	chr6	31692080	chr6:31749184:SNP	rs915651	57104	-0.287868	0.0143466	1.48e-89	22796	A	G	0.124	0.02	TRUE	28	------?----?+--+----?---?????-------	63.9	74.839	2.23e-06	0.010436	-0.293402	0.0257017	3.492e-30	0.039766	4.518e-13	238	FALSE	1
	cg06132876-chr6:31206979:SNP	cg06132876	Body;Body;Body;Body;Body;Body	NM_138274;NM_138273;NM_138275;NM_138272;NM_025260;NM_138277	C6orf25;C6orf25;C6orf25;C6orf25;C6orf25;C6orf25	S_Shore	chr6	31692080	chr6:31206979:SNP	rs2394895	485101	-0.147994	0.0111884	6.087e-40	20975	C	T	0.2593	0.0251	TRUE	27	+++?+++++++?++?--+++?++++????+?+++-+	45.6	47.8287	0.005654	0.002898	-0.144356	0.0161239	3.461e-19	0.0205817	6.452e-13	238	FALSE	1
	cg06132876-chr6:31726794:SNP	cg06132876	Body;Body;Body;Body;Body;Body	NM_138274;NM_138273;NM_138275;NM_138272;NM_025260;NM_138277	C6orf25;C6orf25;C6orf25;C6orf25;C6orf25;C6orf25	S_Shore	chr6	31692080	chr6:31726794:SNP	rs3117576	34714	-0.286471	0.0139194	0	24146	C	T	0.1245	0.0198	TRUE	30	+++++++++++?-++-++++?+++????++++++++	62.9	78.2454	2.086e-06	0.0100599	-0.29005	0.0244843	2.247e-32	0.0375562	2.388e-14	238	FALSE	1
	cg06132876-chr6:32604037:SNP	cg06132876	Body;Body;Body;Body;Body;Body	NM_138274;NM_138273;NM_138275;NM_138272;NM_025260;NM_138277	C6orf25;C6orf25;C6orf25;C6orf25;C6orf25;C6orf25	S_Shore	chr6	31692080	chr6:32604037:SNP	rs9272314	911957	-0.137589	0.0130405	5.031e-26	14948	G	C	0.2626	0.0221	TRUE	18	+++?+?++?+??++?+-+????+?????-???++++	49.2	33.4761	0.009804	0.0030807	-0.136597	0.0197521	4.66e-12	0.0256791	8.414e-08	238	FALSE	1
	cg06132876-chr6:32231121:INDEL	cg06132876	Body;Body;Body;Body;Body;Body	NM_138274;NM_138273;NM_138275;NM_138272;NM_025260;NM_138277	C6orf25;C6orf25;C6orf25;C6orf25;C6orf25;C6orf25	S_Shore	chr6	31692080	chr6:32231121:INDEL	chr6.32231121	539041	-0.146242	0.0136213	6.876e-27	14674	D	I	0.2442	0.0245	TRUE	22	---?---???-?--?-----?-?-????--??+---	37.2	33.4577	0.04138	0.0024652	-0.149622	0.0180193	1.012e-16	0.0217018	1.598e-11	238	FALSE	1
	cg06132876-chr6:32358689:SNP	cg06132876	Body;Body;Body;Body;Body;Body	NM_138274;NM_138273;NM_138275;NM_138272;NM_025260;NM_138277	C6orf25;C6orf25;C6orf25;C6orf25;C6orf25;C6orf25	S_Shore	chr6	31692080	chr6:32358689:SNP	rs3117097	666609	-0.193978	0.0144914	7.331e-41	17167	G	A	0.1696	0.0254	TRUE	24	+++?-+++?++?-+?+++++?+?+?????+?+++++	49.7	45.7109	0.003249	0.0050554	-0.194728	0.0215781	1.808e-19	0.0288007	1.637e-11	238	FALSE	1
	cg06132876-chr6:32140487:SNP	cg06132876	Body;Body;Body;Body;Body;Body	NM_138274;NM_138273;NM_138275;NM_138272;NM_025260;NM_138277	C6orf25;C6orf25;C6orf25;C6orf25;C6orf25;C6orf25	S_Shore	chr6	31692080	chr6:32140487:SNP	rs3130284	448407	-0.175896	0.0119568	5.488e-49	20482	C	T	0.2181	0.0307	TRUE	26	+++?+++++++?++?+-+++?+++?????+?+++++	28.8	35.1268	0.08593	0.0015401	-0.174036	0.0149378	2.275e-31	0.0168002	1.188e-25	238	FALSE	1
	cg06132876-chr6:31800868:SNP	cg06132876	Body;Body;Body;Body;Body;Body	NM_138274;NM_138273;NM_138275;NM_138272;NM_025260;NM_138277	C6orf25;C6orf25;C6orf25;C6orf25;C6orf25;C6orf25	S_Shore	chr6	31692080	chr6:31800868:SNP	rs2471980	108788	-0.121218	0.0099012	1.838e-34	22769	C	G	0.3389	0.0339	TRUE	28	----?-?----?---+----?---????--------	0	25.5331	0.5446	0	-0.121218	0.0099012	1.838e-34	0.0099012	1.838e-34	238	FALSE	1
	cg06132876-chr6:32582454:SNP	cg06132876	Body;Body;Body;Body;Body;Body	NM_138274;NM_138273;NM_138275;NM_138272;NM_025260;NM_138277	C6orf25;C6orf25;C6orf25;C6orf25;C6orf25;C6orf25	S_Shore	chr6	31692080	chr6:32582454:SNP	rs9271323	890374	0.11969	0.0138655	6.014e-18	10686	A	C	0.5748	0.0521	TRUE	14	?++??+????+??+??-+-+??++?????????+++	19.7	16.1838	0.2393	0.0007002	0.11431	0.0163903	3.075e-12	0.0172612	4.09e-12	238	FALSE	1
	cg06132876-chr6:31103195:SNP	cg06132876	Body;Body;Body;Body;Body;Body	NM_138274;NM_138273;NM_138275;NM_138272;NM_025260;NM_138277	C6orf25;C6orf25;C6orf25;C6orf25;C6orf25;C6orf25	S_Shore	chr6	31692080	chr6:31103195:SNP	rs3094669	588885	-0.210209	0.013264	1.45e-56	23262	G	C	0.1463	0.0222	TRUE	29	++++++?++++?-++-++++?+++????++++++++	57.6	66.0449	6.516e-05	0.0070786	-0.20499	0.0219421	9.428e-21	0.0312865	1.832e-11	238	FALSE	1
	cg06132876-chr6:31697387:SNP	cg06132876	Body;Body;Body;Body;Body;Body	NM_138274;NM_138273;NM_138275;NM_138272;NM_025260;NM_138277	C6orf25;C6orf25;C6orf25;C6orf25;C6orf25;C6orf25	S_Shore	chr6	31692080	chr6:31697387:SNP	rs805305	5307	-0.131287	0.0099143	5.011e-40	22034	G	C	0.3719	0.0298	TRUE	28	++++++?++++?++?-++++?+++????++++++++	0	21.3042	0.7718	0	-0.131287	0.0099143	5.011e-40	0.0099143	5.011e-40	238	FALSE	1
	cg06132876-chr6:31450637:SNP	cg06132876	Body;Body;Body;Body;Body;Body	NM_138274;NM_138273;NM_138275;NM_138272;NM_025260;NM_138277	C6orf25;C6orf25;C6orf25;C6orf25;C6orf25;C6orf25	S_Shore	chr6	31692080	chr6:31450637:SNP	rs3131642	241443	-0.255907	0.0143807	7.703e-71	20412	A	G	0.1384	0.0194	TRUE	26	---?----?--?+-?+----?---????--?-----	39.7	41.4926	0.02036	0.0036295	-0.25329	0.0197505	1.196e-37	0.0238677	8.035e-27	238	FALSE	1
	cg06132876-chr6:31296942:SNP	cg06132876	Body;Body;Body;Body;Body;Body	NM_138274;NM_138273;NM_138275;NM_138272;NM_025260;NM_138277	C6orf25;C6orf25;C6orf25;C6orf25;C6orf25;C6orf25	S_Shore	chr6	31692080	chr6:31296942:SNP	rs9265472	395138	0.12789	0.0160089	1.364e-15	8454	G	A	0.358	0.0304	TRUE	10	?--??--???-??-???-????-???????????--	0	3.57772	0.9369	0	0.12789	0.0160089	1.364e-15	0.0160089	1.364e-15	238	FALSE	1
	cg06132876-chr6:31420649:INDEL	cg06132876	Body;Body;Body;Body;Body;Body	NM_138274;NM_138273;NM_138275;NM_138272;NM_025260;NM_138277	C6orf25;C6orf25;C6orf25;C6orf25;C6orf25;C6orf25	S_Shore	chr6	31692080	chr6:31420649:INDEL	chr6.31420649	271431	-0.105757	0.0114971	3.629e-20	16569	D	I	0.3459	0.0378	TRUE	22	---?--????-?+-?+----?---????--??----	25.5	28.1886	0.1349	0.0010257	-0.101991	0.0140729	4.252e-13	0.0154328	7.245e-12	238	FALSE	1
	cg06132876-chr6:32583938:SNP	cg06132876	Body;Body;Body;Body;Body;Body	NM_138274;NM_138273;NM_138275;NM_138272;NM_025260;NM_138277	C6orf25;C6orf25;C6orf25;C6orf25;C6orf25;C6orf25	S_Shore	chr6	31692080	chr6:32583938:SNP	rs9271352	891858	-0.153551	0.0120707	4.519e-37	18654	C	T	0.2371	0.0216	TRUE	24	+++?++++?+??++?+-+++??+++???-??+++++	52.5	48.3951	0.001489	0.0039574	-0.148984	0.0186185	1.225e-15	0.0253983	1.487e-09	238	FALSE	1
	cg06132876-chr6:31487954:SNP	cg06132876	Body;Body;Body;Body;Body;Body	NM_138274;NM_138273;NM_138275;NM_138272;NM_025260;NM_138277	C6orf25;C6orf25;C6orf25;C6orf25;C6orf25;C6orf25	S_Shore	chr6	31692080	chr6:31487954:SNP	rs3132455	204126	-0.105147	0.00964	1.063e-27	24133	C	G	0.333	0.0256	TRUE	30	-----------?+--++---?---????--------	40.3	48.6058	0.01271	0.0019152	-0.101419	0.0131557	1.267e-14	0.0161573	7.631e-11	238	FALSE	1
	cg06132876-chr6:31333019:SNP	cg06132876	Body;Body;Body;Body;Body;Body	NM_138274;NM_138273;NM_138275;NM_138272;NM_025260;NM_138277	C6orf25;C6orf25;C6orf25;C6orf25;C6orf25;C6orf25	S_Shore	chr6	31692080	chr6:31333019:SNP	rs2853995	359061	-0.144136	0.0123234	1.334e-31	19194	C	T	0.2245	0.0294	TRUE	26	+++?+++?+?+?-+?-++++?++++???++?+++++	28.8	35.1314	0.08585	0.0016437	-0.145581	0.0154939	5.669e-21	0.0173175	8.568e-17	238	FALSE	1
	cg06132876-chr6:31034595:SNP	cg06132876	Body;Body;Body;Body;Body;Body	NM_138274;NM_138273;NM_138275;NM_138272;NM_025260;NM_138277	C6orf25;C6orf25;C6orf25;C6orf25;C6orf25;C6orf25	S_Shore	chr6	31692080	chr6:31034595:SNP	rs3094089	657485	-0.134905	0.0113429	1.282e-32	19426	C	T	0.2732	0.0224	TRUE	25	+++?+++?+++?-+?+-+++?+++????++??++++	8.2	26.1439	0.3459	0.0002938	-0.134633	0.0120743	7.135e-29	0.0123562	9.453e-28	238	FALSE	1
	cg06132876-chr6:31582025:SNP	cg06132876	Body;Body;Body;Body;Body;Body	NM_138274;NM_138273;NM_138275;NM_138272;NM_025260;NM_138277	C6orf25;C6orf25;C6orf25;C6orf25;C6orf25;C6orf25	S_Shore	chr6	31692080	chr6:31582025:SNP	rs3132451	110055	-0.180591	0.0120688	1.272e-50	21418	C	G	0.2064	0.0205	TRUE	28	-----------?--?-----?---????--?-----	19.3	33.4404	0.1829	0.0009942	-0.18116	0.013989	2.346e-38	0.0149476	1.321e-33	238	FALSE	1
	cg06132876-chr6:32146644:SNP	cg06132876	Body;Body;Body;Body;Body;Body	NM_138274;NM_138273;NM_138275;NM_138272;NM_025260;NM_138277	C6orf25;C6orf25;C6orf25;C6orf25;C6orf25;C6orf25	S_Shore	chr6	31692080	chr6:32146644:SNP	rs3134944	454564	-0.175218	0.0117998	7.027e-50	20967	T	C	0.2186	0.0298	TRUE	27	---?-------?--?-+---?---????--?-----	25.7	35.0022	0.1116	0.0013303	-0.173381	0.0143749	1.689e-33	0.0158853	2.731e-28	238	FALSE	1
	cg06132876-chr6:32672439:SNP	cg06132876	Body;Body;Body;Body;Body;Body	NM_138274;NM_138273;NM_138275;NM_138272;NM_025260;NM_138277	C6orf25;C6orf25;C6orf25;C6orf25;C6orf25;C6orf25	S_Shore	chr6	31692080	chr6:32672439:SNP	rs1794528	980359	-0.219999	0.0154296	3.987e-46	17295	C	T	0.142	0.0178	TRUE	24	+++?++++?++?++?-++++???+????++?+++++	43.2	40.4739	0.01359	0.0044017	-0.217387	0.0213818	2.786e-24	0.027152	5.386e-16	238	FALSE	1
	cg06132876-chr6:32345689:SNP	cg06132876	Body;Body;Body;Body;Body;Body	NM_138274;NM_138273;NM_138275;NM_138272;NM_025260;NM_138277	C6orf25;C6orf25;C6orf25;C6orf25;C6orf25;C6orf25	S_Shore	chr6	31692080	chr6:32345689:SNP	rs2894254	653609	-0.264343	0.0170456	3.064e-54	16308	G	T	0.1244	0.0212	TRUE	23	+++?++?+?++?-+?+++++?+?+?????+?+++++	51.5	45.3512	0.002394	0.0072263	-0.267923	0.026006	6.874e-25	0.0351381	5.355e-14	238	FALSE	1
	cg06132876-chr6:32230664:SNP	cg06132876	Body;Body;Body;Body;Body;Body	NM_138274;NM_138273;NM_138275;NM_138272;NM_025260;NM_138277	C6orf25;C6orf25;C6orf25;C6orf25;C6orf25;C6orf25	S_Shore	chr6	31692080	chr6:32230664:SNP	rs9268057	538584	-0.160561	0.0122883	5.136e-39	18131	T	C	0.242	0.0233	TRUE	26	---?----?--?--?-----?-?--???--?-+---	40.9	42.323	0.01659	0.0027586	-0.16298	0.0167244	1.937e-22	0.0208031	1.18e-14	238	FALSE	1
	cg06132876-chr6:32395698:SNP	cg06132876	Body;Body;Body;Body;Body;Body	NM_138274;NM_138273;NM_138275;NM_138272;NM_025260;NM_138277	C6orf25;C6orf25;C6orf25;C6orf25;C6orf25;C6orf25	S_Shore	chr6	31692080	chr6:32395698:SNP	rs2105902	703618	-0.214876	0.014899	3.755e-47	17140	T	A	0.159	0.0206	TRUE	24	+++??+++?++?-+?+++++?+?+????++?+++++	53.5	49.4742	0.001079	0.0062216	-0.220456	0.0230148	9.811e-22	0.0320485	2.018e-11	238	FALSE	1
	cg06132876-chr6:31350303:SNP	cg06132876	Body;Body;Body;Body;Body;Body	NM_138274;NM_138273;NM_138275;NM_138272;NM_025260;NM_138277	C6orf25;C6orf25;C6orf25;C6orf25;C6orf25;C6orf25	S_Shore	chr6	31692080	chr6:31350303:SNP	rs2844535	341777	-0.136159	0.0112894	0	19528	G	T	0.2732	0.0195	TRUE	25	+++?++?+?++?-+?+-+++?+++????++?+++-+	22.9	31.1338	0.15	0.0009708	-0.134838	0.0134809	1.492e-23	0.0146451	1.441e-20	238	FALSE	1
	cg06132876-chr6:32587685:SNP	cg06132876	Body;Body;Body;Body;Body;Body	NM_138274;NM_138273;NM_138275;NM_138272;NM_025260;NM_138277	C6orf25;C6orf25;C6orf25;C6orf25;C6orf25;C6orf25	S_Shore	chr6	31692080	chr6:32587685:SNP	rs9271412	895605	-0.142648	0.0121237	5.841e-32	16900	T	C	0.2821	0.0271	TRUE	21	---?+---?-??+-?-----??-?????+???----	48.2	38.6414	0.007386	0.0029639	-0.139782	0.01804	9.3e-15	0.0234239	1.13e-09	238	FALSE	1
	cg06132876-chr6:32395465:SNP	cg06132876	Body;Body;Body;Body;Body;Body	NM_138274;NM_138273;NM_138275;NM_138272;NM_025260;NM_138277	C6orf25;C6orf25;C6orf25;C6orf25;C6orf25;C6orf25	S_Shore	chr6	31692080	chr6:32395465:SNP	rs1894552	703385	-0.176306	0.0136417	3.291e-38	17653	G	T	0.1909	0.0216	TRUE	25	+++?++++?++?-+?+++++?+?+????++?+++++	45.3	43.8671	0.007906	0.0039052	-0.177111	0.0193286	5.04e-20	0.0249341	1.54e-12	238	FALSE	1
	cg06132876-chr6:31456679:INDEL	cg06132876	Body;Body;Body;Body;Body;Body	NM_138274;NM_138273;NM_138275;NM_138272;NM_025260;NM_138277	C6orf25;C6orf25;C6orf25;C6orf25;C6orf25;C6orf25	S_Shore	chr6	31692080	chr6:31456679:INDEL	chr6.31456679	235401	-0.237911	0.0144473	6.275e-61	20710	D	I	0.1355	0.02	TRUE	26	---?---?-?-?---+----?---????---?----	59.2	61.2758	6.959e-05	0.0080614	-0.233869	0.0243136	6.657e-22	0.0354107	1.834e-11	238	FALSE	1
	cg06132876-chr6:31198786:SNP	cg06132876	Body;Body;Body;Body;Body;Body	NM_138274;NM_138273;NM_138275;NM_138272;NM_025260;NM_138277	C6orf25;C6orf25;C6orf25;C6orf25;C6orf25;C6orf25	S_Shore	chr6	31692080	chr6:31198786:SNP	rs3130935	493294	-0.1125	0.0101935	2.551e-28	20478	G	A	0.375	0.0223	TRUE	26	+++?+++++++?++?--+++?+++?????+?+++-+	46.5	46.7625	0.005229	0.0024014	-0.107672	0.0147768	3.18e-13	0.019067	3.63e-09	238	FALSE	1
	cg06132876-chr6:32395656:SNP	cg06132876	Body;Body;Body;Body;Body;Body	NM_138274;NM_138273;NM_138275;NM_138272;NM_025260;NM_138277	C6orf25;C6orf25;C6orf25;C6orf25;C6orf25;C6orf25	S_Shore	chr6	31692080	chr6:32395656:SNP	rs2105903	703576	-0.176261	0.0136402	3.375e-38	17651	T	A	0.1909	0.0217	TRUE	25	+++?++++?++?-+?+++++?+?+????++?+++++	45.4	43.9606	0.007711	0.0039226	-0.177049	0.0193464	5.613e-20	0.0249847	1.729e-12	238	FALSE	1
	cg06132876-chr6:31815377:INDEL	cg06132876	Body;Body;Body;Body;Body;Body	NM_138274;NM_138273;NM_138275;NM_138272;NM_025260;NM_138277	C6orf25;C6orf25;C6orf25;C6orf25;C6orf25;C6orf25	S_Shore	chr6	31692080	chr6:31815377:INDEL	chr6.31815377	123297	-0.177093	0.0162012	8.205e-28	10498	D	I	0.2397	0.0252	TRUE	14	?--??-????-??-??---???--?????-???---	0	9.42003	0.7405	0	-0.177093	0.0162012	8.205e-28	0.0162012	8.205e-28	238	FALSE	1
	cg06132876-chr6:32593003:SNP	cg06132876	Body;Body;Body;Body;Body;Body	NM_138274;NM_138273;NM_138275;NM_138272;NM_025260;NM_138277	C6orf25;C6orf25;C6orf25;C6orf25;C6orf25;C6orf25	S_Shore	chr6	31692080	chr6:32593003:SNP	rs9271690	900923	-0.181176	0.0172599	8.926e-26	9309	C	T	0.2288	0.0246	TRUE	12	?++???+???+??+??-+++??+???????????++	8	11.9546	0.3671	0.0003379	-0.181687	0.0186437	1.933e-22	0.0187577	4.515e-22	238	FALSE	1
	cg06132876-chr6:32602760:SNP	cg06132876	Body;Body;Body;Body;Body;Body	NM_138274;NM_138273;NM_138275;NM_138272;NM_025260;NM_138277	C6orf25;C6orf25;C6orf25;C6orf25;C6orf25;C6orf25	S_Shore	chr6	31692080	chr6:32602760:SNP	rs80095283	910680	-0.217415	0.0183298	1.881e-32	11968	C	A	0.1452	0.0151	TRUE	17	+++?+?++?+??++?-++?+????????+???+?++	49.8	31.8731	0.01039	0.0058137	-0.215485	0.0275368	5.063e-15	0.0365142	2.613e-09	238	FALSE	1
	cg06132876-chr6:32224852:SNP	cg06132876	Body;Body;Body;Body;Body;Body	NM_138274;NM_138273;NM_138275;NM_138272;NM_025260;NM_138277	C6orf25;C6orf25;C6orf25;C6orf25;C6orf25;C6orf25	S_Shore	chr6	31692080	chr6:32224852:SNP	rs9268014	532772	-0.159962	0.0122718	7.744e-39	18136	T	C	0.2427	0.023	TRUE	26	---?----?--?--?-----?-?--???--?-----	40.8	42.2463	0.01691	0.0027389	-0.162249	0.0166858	2.388e-22	0.0207375	1.223e-14	238	FALSE	1
	cg06132876-chr6:31061561:SNP	cg06132876	Body;Body;Body;Body;Body;Body	NM_138274;NM_138273;NM_138275;NM_138272;NM_025260;NM_138277	C6orf25;C6orf25;C6orf25;C6orf25;C6orf25;C6orf25	S_Shore	chr6	31692080	chr6:31061561:SNP	rs3094087	630519	-0.201372	0.0137072	7.369e-49	20473	C	T	0.159	0.0254	TRUE	26	+++?-++++++?-+?+++++?+++?????+?+++++	47.3	47.4218	0.004371	0.0044935	-0.199716	0.0203193	8.455e-23	0.0260009	9.572e-15	238	FALSE	1
	cg06132876-chr6:31192192:SNP	cg06132876	Body;Body;Body;Body;Body;Body	NM_138274;NM_138273;NM_138275;NM_138272;NM_025260;NM_138277	C6orf25;C6orf25;C6orf25;C6orf25;C6orf25;C6orf25	S_Shore	chr6	31692080	chr6:31192192:SNP	rs1793895	499888	-0.160749	0.0116531	2.747e-43	20937	T	G	0.2318	0.0299	TRUE	27	---?-------?--?++---?---????--?---+-	45.1	47.3665	0.00639	0.0030798	-0.155232	0.0167506	1.91e-20	0.0212294	3.675e-14	238	FALSE	1
	cg06132876-chr6:31308476:SNP	cg06132876	Body;Body;Body;Body;Body;Body	NM_138274;NM_138273;NM_138275;NM_138272;NM_025260;NM_138277	C6orf25;C6orf25;C6orf25;C6orf25;C6orf25;C6orf25	S_Shore	chr6	31692080	chr6:31308476:SNP	rs2854019	383604	-0.239353	0.0146135	0	19888	A	T	0.139	0.0207	TRUE	25	---?-------?--?+----??--????--??----	45	43.6255	0.008431	0.0044828	-0.234482	0.0211653	1.593e-28	0.0265634	2.049e-19	238	FALSE	1
	cg06132876-chr6:31107317:SNP	cg06132876	Body;Body;Body;Body;Body;Body	NM_138274;NM_138273;NM_138275;NM_138272;NM_025260;NM_138277	C6orf25;C6orf25;C6orf25;C6orf25;C6orf25;C6orf25	S_Shore	chr6	31692080	chr6:31107317:SNP	rs1265092	584763	-0.10855	0.0096828	3.617e-29	24147	T	C	0.3268	0.0196	TRUE	30	-----------?+-+++---?---????------+-	45.3	53.0484	0.004155	0.0023726	-0.105466	0.0138505	2.645e-14	0.0177123	8.87e-10	238	FALSE	1
	cg06132876-chr6:32440771:SNP	cg06132876	Body;Body;Body;Body;Body;Body	NM_138274;NM_138273;NM_138275;NM_138272;NM_025260;NM_138277	C6orf25;C6orf25;C6orf25;C6orf25;C6orf25;C6orf25	S_Shore	chr6	31692080	chr6:32440771:SNP	rs9269073	748691	-0.139806	0.0145115	5.733e-22	14310	G	A	0.2201	0.0396	TRUE	21	+++?+++???+?-+?-++++???+????+??+++++	54.8	44.219	0.001407	0.0054474	-0.140737	0.0226557	5.232e-10	0.0320841	1.316e-05	238	FALSE	1
	cg06132876-chr6:32588665:SNP	cg06132876	Body;Body;Body;Body;Body;Body	NM_138274;NM_138273;NM_138275;NM_138272;NM_025260;NM_138277	C6orf25;C6orf25;C6orf25;C6orf25;C6orf25;C6orf25	S_Shore	chr6	31692080	chr6:32588665:SNP	rs9271471	896585	-0.137614	0.0118511	3.587e-31	18106	G	C	0.2765	0.0378	TRUE	22	+++?-+++?++?++?+++++??+?????-???++++	53	44.6968	0.001898	0.0035825	-0.133899	0.0184593	4.055e-13	0.0252242	4.88e-08	238	FALSE	1
	cg06132876-chr6:31453640:SNP	cg06132876	Body;Body;Body;Body;Body;Body	NM_138274;NM_138273;NM_138275;NM_138272;NM_025260;NM_138277	C6orf25;C6orf25;C6orf25;C6orf25;C6orf25;C6orf25	S_Shore	chr6	31692080	chr6:31453640:SNP	rs2516500	238440	-0.119999	0.0105306	4.411e-30	20956	T	C	0.3101	0.0192	TRUE	27	---?+------?+-?+----?----????-?-----	27.3	35.7551	0.09627	0.0011462	-0.120695	0.012925	9.806e-21	0.0144816	1.168e-16	238	FALSE	1
	cg06132876-chr6:31302284:SNP	cg06132876	Body;Body;Body;Body;Body;Body	NM_138274;NM_138273;NM_138275;NM_138272;NM_025260;NM_138277	C6orf25;C6orf25;C6orf25;C6orf25;C6orf25;C6orf25	S_Shore	chr6	31692080	chr6:31302284:SNP	rs4947308	389796	-0.126019	0.0126958	3.208e-23	17086	C	G	0.2353	0.0185	TRUE	22	---?---???-?+-?-+---??--????--??----	35	32.3115	0.05443	0.0019704	-0.1243	0.0167881	1.321e-13	0.0195343	1.11e-10	238	FALSE	1
	cg06132876-chr6:31761213:SNP	cg06132876	Body;Body;Body;Body;Body;Body	NM_138274;NM_138273;NM_138275;NM_138272;NM_025260;NM_138277	C6orf25;C6orf25;C6orf25;C6orf25;C6orf25;C6orf25	S_Shore	chr6	31692080	chr6:31761213:SNP	rs2607014	69133	-0.283119	0.014156	5.51e-89	23264	A	G	0.1249	0.02	TRUE	29	------?----?+--+----?---????--------	63.5	76.6988	2.049e-06	0.0103193	-0.286735	0.0251478	4.087e-30	0.0387766	2.85e-13	238	FALSE	1
	cg06132876-chr6:31231454:SNP	cg06132876	Body;Body;Body;Body;Body;Body	NM_138274;NM_138273;NM_138275;NM_138272;NM_025260;NM_138277	C6orf25;C6orf25;C6orf25;C6orf25;C6orf25;C6orf25	S_Shore	chr6	31692080	chr6:31231454:SNP	rs2524114	460626	-0.105403	0.0109701	7.381e-22	17625	G	A	0.3691	0.0377	TRUE	23	-++?+++?+?+?-+?+-+++??++????++??++-+	48.7	42.8902	0.004868	0.0026994	-0.10509	0.0163254	1.217e-10	0.0213868	8.29e-07	238	FALSE	1
	cg06132876-chr6:32080191:SNP	cg06132876	Body;Body;Body;Body;Body;Body	NM_138274;NM_138273;NM_138275;NM_138272;NM_025260;NM_138277	C6orf25;C6orf25;C6orf25;C6orf25;C6orf25;C6orf25	S_Shore	chr6	31692080	chr6:32080191:SNP	rs1269852	388111	-0.273174	0.0146436	1.154e-77	22669	C	G	0.1221	0.0223	TRUE	29	-----------?+--+----?---????--?-----	65	80.071	6.514e-07	0.0118388	-0.277366	0.026693	2.726e-25	0.041876	6.873e-11	238	FALSE	1
	cg06132876-chr6:31598489:SNP	cg06132876	Body;Body;Body;Body;Body;Body	NM_138274;NM_138273;NM_138275;NM_138272;NM_025260;NM_138277	C6orf25;C6orf25;C6orf25;C6orf25;C6orf25;C6orf25	S_Shore	chr6	31692080	chr6:31598489:SNP	rs3130626	93591	-0.186837	0.0124641	8.527e-51	20926	G	A	0.1948	0.02	TRUE	27	+++++++++++?++?+++++?+++?????+?+++++	30	37.167	0.0722	0.0018444	-0.188669	0.0157439	4.332e-33	0.0178174	9.994e-26	238	FALSE	1
	cg06132876-chr6:32277360:INDEL	cg06132876	Body;Body;Body;Body;Body;Body	NM_138274;NM_138273;NM_138275;NM_138272;NM_025260;NM_138277	C6orf25;C6orf25;C6orf25;C6orf25;C6orf25;C6orf25	S_Shore	chr6	31692080	chr6:32277360:INDEL	chr6.32277360	585280	-0.15723	0.0138688	8.607e-30	14674	D	I	0.2316	0.0233	TRUE	22	---?---???-?--?-----?-?-????--??----	36.3	32.9568	0.0467	0.0024532	-0.162161	0.018201	5.128e-19	0.0217654	5.052e-13	238	FALSE	1
	cg06132876-chr6:32119898:SNP	cg06132876	Body;Body;Body;Body;Body;Body	NM_138274;NM_138273;NM_138275;NM_138272;NM_025260;NM_138277	C6orf25;C6orf25;C6orf25;C6orf25;C6orf25;C6orf25	S_Shore	chr6	31692080	chr6:32119898:SNP	rs3131283	427818	0.125274	0.0143269	2.251e-18	20482	T	C	0.1382	0.0184	TRUE	26	+++?+++++++?-+?+++-+?+++?????+?+++-+	39.2	41.1239	0.02228	0.0035332	0.127314	0.0196737	9.716e-11	0.0235671	1.063e-07	238	FALSE	1
	cg06132876-chr6:32580028:SNP	cg06132876	Body;Body;Body;Body;Body;Body	NM_138274;NM_138273;NM_138275;NM_138272;NM_025260;NM_138277	C6orf25;C6orf25;C6orf25;C6orf25;C6orf25;C6orf25	S_Shore	chr6	31692080	chr6:32580028:SNP	rs3104420	887948	-0.135381	0.0114144	0	18625	A	G	0.2865	0.0321	TRUE	23	---?+---?--?--?-----??--????+???----	45.9	40.6908	0.008967	0.0026101	-0.129346	0.0165223	4.934e-15	0.0211119	1.431e-10	238	FALSE	1
	cg06132876-chr6:31331095:SNP	cg06132876	Body;Body;Body;Body;Body;Body	NM_138274;NM_138273;NM_138275;NM_138272;NM_025260;NM_138277	C6orf25;C6orf25;C6orf25;C6orf25;C6orf25;C6orf25	S_Shore	chr6	31692080	chr6:31331095:SNP	rs2250399	360985	-0.150625	0.0117655	1.592e-37	20960	A	G	0.2253	0.0277	TRUE	27	---?-------?+-?+----?---????--?-----	29.8	37.0367	0.07419	0.0016242	-0.151738	0.0148604	1.772e-24	0.0167598	2.534e-19	238	FALSE	1
	cg06132876-chr6:31365707:SNP	cg06132876	Body;Body;Body;Body;Body;Body	NM_138274;NM_138273;NM_138275;NM_138272;NM_025260;NM_138277	C6orf25;C6orf25;C6orf25;C6orf25;C6orf25;C6orf25	S_Shore	chr6	31692080	chr6:31365707:SNP	rs2523457	326373	-0.112738	0.0104118	2.539e-27	20417	A	G	0.3317	0.0341	TRUE	26	---?+---?--?+-?+----?----????-?-----	40.4	41.9399	0.01824	0.001952	-0.107952	0.0143337	5.022e-14	0.0174668	1.086e-10	238	FALSE	1
	cg06132876-chr6:31348040:SNP	cg06132876	Body;Body;Body;Body;Body;Body	NM_138274;NM_138273;NM_138275;NM_138272;NM_025260;NM_138277	C6orf25;C6orf25;C6orf25;C6orf25;C6orf25;C6orf25	S_Shore	chr6	31692080	chr6:31348040:SNP	rs2596570	344040	-0.211092	0.0140245	3.368e-51	18708	C	T	0.1663	0.0222	TRUE	24	+++?++?+?++?++?-++++?+++????++?+?+++	36.3	36.095	0.04034	0.0027689	-0.210482	0.0188564	6.233e-29	0.0220093	8.722e-22	238	FALSE	1
	cg06132876-chr6:31412652:SNP	cg06132876	Body;Body;Body;Body;Body;Body	NM_138274;NM_138273;NM_138275;NM_138272;NM_025260;NM_138277	C6orf25;C6orf25;C6orf25;C6orf25;C6orf25;C6orf25	S_Shore	chr6	31692080	chr6:31412652:SNP	rs2395005	279428	-0.0805219	0.009821	2.425e-16	20409	A	G	0.4772	0.0314	TRUE	26	---?----?--?+-?++-+-?---????+-?-----	30.8	36.1118	0.06992	0.0011379	-0.0756871	0.0123995	1.034e-09	0.0141862	1.378e-08	238	FALSE	1
	cg06132876-chr6:32445145:SNP	cg06132876	Body;Body;Body;Body;Body;Body	NM_138274;NM_138273;NM_138275;NM_138272;NM_025260;NM_138277	C6orf25;C6orf25;C6orf25;C6orf25;C6orf25;C6orf25	S_Shore	chr6	31692080	chr6:32445145:SNP	rs9269136	753065	-0.143613	0.0146326	9.741e-23	13612	G	T	0.2276	0.0359	TRUE	20	+++?+++???+?-+?-++++???+????+???++++	56.2	43.3722	0.001153	0.0055993	-0.143523	0.0233148	7.466e-10	0.0334025	1.712e-05	238	FALSE	1
	cg06132876-chr6:31314652:SNP	cg06132876	Body;Body;Body;Body;Body;Body	NM_138274;NM_138273;NM_138275;NM_138272;NM_025260;NM_138277	C6orf25;C6orf25;C6orf25;C6orf25;C6orf25;C6orf25	S_Shore	chr6	31692080	chr6:31314652:SNP	rs2507998	377428	-0.237425	0.0143398	1.423e-61	20621	G	A	0.1392	0.0205	TRUE	26	+++?+++++++?++?-++++??++????++?+++++	44.2	44.7824	0.008853	0.0043361	-0.232027	0.020553	1.483e-29	0.0256868	2.395e-20	238	FALSE	1
	cg06132876-chr6:32161430:SNP	cg06132876	Body;Body;Body;Body;Body;Body	NM_138274;NM_138273;NM_138275;NM_138272;NM_025260;NM_138277	C6orf25;C6orf25;C6orf25;C6orf25;C6orf25;C6orf25	S_Shore	chr6	31692080	chr6:32161430:SNP	rs204990	469350	-0.150046	0.0120755	0	20903	A	C	0.2059	0.022	TRUE	27	---?----?--?+-?+----?----???--?-----	22.8	33.6981	0.1428	0.0011899	-0.150338	0.0143472	1.084e-25	0.0156509	9.062e-22	238	FALSE	1
	cg06132876-chr6:31315649:SNP	cg06132876	Body;Body;Body;Body;Body;Body	NM_138274;NM_138273;NM_138275;NM_138272;NM_025260;NM_138277	C6orf25;C6orf25;C6orf25;C6orf25;C6orf25;C6orf25	S_Shore	chr6	31692080	chr6:31315649:SNP	rs9265967	376431	-0.238916	0.0146531	0	19871	T	G	0.138	0.0207	TRUE	25	---?-------?--?+----??--????--??----	44.8	43.5108	0.008692	0.0044812	-0.233634	0.021193	2.924e-28	0.0265653	2.394e-19	238	FALSE	1
	cg06132876-chr6:32227839:SNP	cg06132876	Body;Body;Body;Body;Body;Body	NM_138274;NM_138273;NM_138275;NM_138272;NM_025260;NM_138277	C6orf25;C6orf25;C6orf25;C6orf25;C6orf25;C6orf25	S_Shore	chr6	31692080	chr6:32227839:SNP	rs139600543	535759	-0.159542	0.0123437	3.253e-38	18076	T	A	0.2405	0.0241	TRUE	26	+++?++++?++?++?+++++?+?++???++?+-+++	41.8	42.9204	0.01428	0.0028788	-0.1621	0.016915	9.407e-22	0.0211918	5.134e-14	238	FALSE	1
	cg06132876-chr6:32443358:SNP	cg06132876	Body;Body;Body;Body;Body;Body	NM_138274;NM_138273;NM_138275;NM_138272;NM_025260;NM_138277	C6orf25;C6orf25;C6orf25;C6orf25;C6orf25;C6orf25	S_Shore	chr6	31692080	chr6:32443358:SNP	rs9269111	751278	-0.142704	0.0144978	7.336e-23	13846	G	A	0.2286	0.035	TRUE	20	+++?+++???+?-+?-++++???+???????+++++	55.5	42.6827	0.001432	0.0053374	-0.144376	0.0228885	2.831e-10	0.0325687	1.178e-05	238	FALSE	1
	cg06132876-chr6:32310863:SNP	cg06132876	Body;Body;Body;Body;Body;Body	NM_138274;NM_138273;NM_138275;NM_138272;NM_025260;NM_138277	C6orf25;C6orf25;C6orf25;C6orf25;C6orf25;C6orf25	S_Shore	chr6	31692080	chr6:32310863:SNP	rs2849018	618783	-0.271151	0.0168986	6.121e-58	16303	C	T	0.1255	0.0198	TRUE	23	+++?++?+?++?-+?+++++?+?+?????+?+++++	50.3	44.2306	0.003318	0.0067592	-0.275704	0.0254456	2.349e-27	0.0339744	1.451e-15	238	FALSE	1
	cg06132876-chr6:31300302:SNP	cg06132876	Body;Body;Body;Body;Body;Body	NM_138274;NM_138273;NM_138275;NM_138272;NM_025260;NM_138277	C6orf25;C6orf25;C6orf25;C6orf25;C6orf25;C6orf25	S_Shore	chr6	31692080	chr6:31300302:SNP	rs9265648	391778	0.0868131	0.0107442	6.476e-16	17806	G	A	0.4102	0.0254	TRUE	23	---?+--???-?--?-+---??--????-+?-----	26.1	29.7629	0.1243	0.0009611	0.0849438	0.0131113	9.253e-11	0.0145354	2.336e-09	238	FALSE	1
	cg06132876-chr6:31942056:INDEL	cg06132876	Body;Body;Body;Body;Body;Body	NM_138274;NM_138273;NM_138275;NM_138272;NM_025260;NM_138277	C6orf25;C6orf25;C6orf25;C6orf25;C6orf25;C6orf25	S_Shore	chr6	31692080	chr6:31942056:INDEL	chr6.31942056	249976	-0.15449	0.0147294	9.754e-26	10496	D	I	0.32	0.0408	TRUE	14	?--??-????-??-??--+???--?????-???---	23.9	17.0807	0.1956	0.0010201	-0.145753	0.0181345	9.184e-16	0.0193529	1.431e-15	238	FALSE	1
	cg06132876-chr6:32393959:SNP	cg06132876	Body;Body;Body;Body;Body;Body	NM_138274;NM_138273;NM_138275;NM_138272;NM_025260;NM_138277	C6orf25;C6orf25;C6orf25;C6orf25;C6orf25;C6orf25	S_Shore	chr6	31692080	chr6:32393959:SNP	rs3129841	701879	-0.172052	0.0141367	4.457e-34	16791	C	T	0.1865	0.0234	TRUE	24	+++?++?+?++?-+?+++++?+?+????++?+++++	48.7	44.8687	0.004125	0.0046329	-0.173619	0.0207948	6.875e-17	0.027578	4.411e-10	238	FALSE	1
	cg06132876-chr6:31453029:SNP	cg06132876	Body;Body;Body;Body;Body;Body	NM_138274;NM_138273;NM_138275;NM_138272;NM_025260;NM_138277	C6orf25;C6orf25;C6orf25;C6orf25;C6orf25;C6orf25	S_Shore	chr6	31692080	chr6:31453029:SNP	rs2523700	239051	-0.118305	0.011025	7.307e-27	18705	C	G	0.3255	0.0253	TRUE	25	---?+--?-?-?+-?+----?---????--?-----	30.4	34.4883	0.07636	0.0013592	-0.119105	0.0139052	1.076e-17	0.015843	8.183e-14	238	FALSE	1
	cg06132876-chr6:31434111:SNP	cg06132876	Body;Body;Body;Body;Body;Body	NM_138274;NM_138273;NM_138275;NM_138272;NM_025260;NM_138277	C6orf25;C6orf25;C6orf25;C6orf25;C6orf25;C6orf25	S_Shore	chr6	31692080	chr6:31434111:SNP	rs3094604	257969	-0.19671	0.0130913	4.963e-51	19906	G	A	0.1774	0.0209	TRUE	25	+++?++++?++?++?-++++?+++?????+?+++++	51.1	49.0519	0.001866	0.0045784	-0.196278	0.0199817	8.969e-23	0.0267564	1.954e-13	238	FALSE	1
	cg06132876-chr6:32446840:SNP	cg06132876	Body;Body;Body;Body;Body;Body	NM_138274;NM_138273;NM_138275;NM_138272;NM_025260;NM_138277	C6orf25;C6orf25;C6orf25;C6orf25;C6orf25;C6orf25	S_Shore	chr6	31692080	chr6:32446840:SNP	rs9269164	754760	-0.14355	0.0145607	6.283e-23	13839	C	T	0.2263	0.0352	TRUE	20	+++?+++???+?-+?-++++???+???????+++++	54.7	41.9729	0.001787	0.0052232	-0.143665	0.0227932	2.92e-10	0.0321661	8.09e-06	238	FALSE	1
	cg06132876-chr6:31191636:SNP	cg06132876	Body;Body;Body;Body;Body;Body	NM_138274;NM_138273;NM_138275;NM_138272;NM_025260;NM_138277	C6orf25;C6orf25;C6orf25;C6orf25;C6orf25;C6orf25	S_Shore	chr6	31692080	chr6:31191636:SNP	rs1639110	500444	-0.161589	0.0117893	9.294e-43	20453	A	G	0.2321	0.0303	TRUE	26	---?-------?--?++---?---?????-?---+-	47.7	47.7882	0.003954	0.0033701	-0.156066	0.0173984	2.961e-19	0.0225356	7.478e-13	238	FALSE	1
	cg06132876-chr6:32180146:SNP	cg06132876	Body;Body;Body;Body;Body;Body	NM_138274;NM_138273;NM_138275;NM_138272;NM_025260;NM_138277	C6orf25;C6orf25;C6orf25;C6orf25;C6orf25;C6orf25	S_Shore	chr6	31692080	chr6:32180146:SNP	rs3131294	488066	0.125037	0.0143008	2.263e-18	20465	A	G	0.1407	0.0214	TRUE	26	+++?-++++++?-+?+++-+?++-?????+?+++++	32.8	37.2162	0.05507	0.0026667	0.127571	0.0185837	6.665e-12	0.0212888	4.271e-09	238	FALSE	1
	cg06132876-chr6:32285228:SNP	cg06132876	Body;Body;Body;Body;Body;Body	NM_138274;NM_138273;NM_138275;NM_138272;NM_025260;NM_138277	C6orf25;C6orf25;C6orf25;C6orf25;C6orf25;C6orf25	S_Shore	chr6	31692080	chr6:32285228:SNP	rs114771365	593148	-0.170033	0.0126591	3.945e-41	17654	A	G	0.2311	0.0214	TRUE	25	---?----?--?--?-----?-?-????--?-----	42.9	41.9989	0.01291	0.0030483	-0.172709	0.0175432	7.218e-23	0.0221529	1.649e-14	238	FALSE	1
	cg06132876-chr6:32007063:SNP	cg06132876	Body;Body;Body;Body;Body;Body	NM_138274;NM_138273;NM_138275;NM_138272;NM_025260;NM_138277	C6orf25;C6orf25;C6orf25;C6orf25;C6orf25;C6orf25	S_Shore	chr6	31692080	chr6:32007063:SNP	rs6466	314983	-0.137822	0.0109075	1.345e-36	20300	T	C	0.2928	0.0246	TRUE	26	------??-?-?+-------?---????---?----	42	43.1056	0.01363	0.0022956	-0.135717	0.0152806	6.587e-19	0.018807	2.332e-13	238	FALSE	1
	cg06132876-chr6:31452475:SNP	cg06132876	Body;Body;Body;Body;Body;Body	NM_138274;NM_138273;NM_138275;NM_138272;NM_025260;NM_138277	C6orf25;C6orf25;C6orf25;C6orf25;C6orf25;C6orf25	S_Shore	chr6	31692080	chr6:31452475:SNP	rs2516504	239605	-0.121353	0.010383	0	21460	A	C	0.3119	0.021	TRUE	28	---?+------?+-?+----?----???--?-----	22.6	34.8665	0.1423	0.0008965	-0.122075	0.0122815	2.795e-23	0.0134081	1.419e-19	238	FALSE	1
	cg06132876-chr6:32281676:SNP	cg06132876	Body;Body;Body;Body;Body;Body	NM_138274;NM_138273;NM_138275;NM_138272;NM_025260;NM_138277	C6orf25;C6orf25;C6orf25;C6orf25;C6orf25;C6orf25	S_Shore	chr6	31692080	chr6:32281676:SNP	rs1018431	589596	-0.162086	0.0124441	8.807e-39	17658	A	G	0.2425	0.0232	TRUE	25	---?----?--?--?-----?-?--????-?-----	44.1	42.9009	0.01021	0.0030936	-0.165036	0.0174418	3.018e-21	0.0222444	3.178e-13	238	FALSE	1
	cg06132876-chr6:32335204:SNP	cg06132876	Body;Body;Body;Body;Body;Body	NM_138274;NM_138273;NM_138275;NM_138272;NM_025260;NM_138277	C6orf25;C6orf25;C6orf25;C6orf25;C6orf25;C6orf25	S_Shore	chr6	31692080	chr6:32335204:SNP	rs2143462	643124	-0.180736	0.0136329	0	17169	A	G	0.1965	0.0187	TRUE	24	---?----?--?--?-----?-?-?????-?-----	41.2	39.1435	0.01913	0.0031803	-0.180681	0.0186683	3.722e-22	0.0232018	6.713e-15	238	FALSE	1
	cg06132876-chr6:31106268:SNP	cg06132876	Body;Body;Body;Body;Body;Body	NM_138274;NM_138273;NM_138275;NM_138272;NM_025260;NM_138277	C6orf25;C6orf25;C6orf25;C6orf25;C6orf25;C6orf25	S_Shore	chr6	31692080	chr6:31106268:SNP	rs3130573	585812	-0.10014	0.0095119	6.423e-26	24150	G	A	0.3512	0.0236	TRUE	30	++++-++++++?-+---+++?+++????++++++-+	47.8	55.5072	0.002161	0.0025247	-0.0931396	0.0139285	2.278e-11	0.0182061	3.79e-08	238	FALSE	1
	cg06132876-chr6:32293255:SNP	cg06132876	Body;Body;Body;Body;Body;Body	NM_138274;NM_138273;NM_138275;NM_138272;NM_025260;NM_138277	C6orf25;C6orf25;C6orf25;C6orf25;C6orf25;C6orf25	S_Shore	chr6	31692080	chr6:32293255:SNP	rs511874	601175	-0.142332	0.011811	1.921e-33	17649	C	G	0.2823	0.0169	TRUE	25	---?----?--?--?-----?-?-????--?-----	42.6	41.8244	0.0135	0.0026275	-0.144711	0.0163102	7.157e-19	0.0205828	4.676e-12	238	FALSE	1
	cg06132876-chr6:31316288:SNP	cg06132876	Body;Body;Body;Body;Body;Body	NM_138274;NM_138273;NM_138275;NM_138272;NM_025260;NM_138277	C6orf25;C6orf25;C6orf25;C6orf25;C6orf25;C6orf25	S_Shore	chr6	31692080	chr6:31316288:SNP	rs9265987	375792	-0.119397	0.0109458	1.056e-27	20065	C	T	0.2969	0.0386	TRUE	25	+++?-+++?++?++?-++++??++????-+?+++++	42.2	41.5581	0.01445	0.0022363	-0.113926	0.015253	8.073e-14	0.0189537	2.988e-10	238	FALSE	1
	cg06132876-chr6:32587818:SNP	cg06132876	Body;Body;Body;Body;Body;Body	NM_138274;NM_138273;NM_138275;NM_138272;NM_025260;NM_138277	C6orf25;C6orf25;C6orf25;C6orf25;C6orf25;C6orf25	S_Shore	chr6	31692080	chr6:32587818:SNP	rs9271417	895738	-0.142722	0.0121236	5.427e-32	16899	C	T	0.2821	0.0272	TRUE	21	+++?++++?+??++?+++++??+?????-???++++	46	37.034	0.01159	0.0027082	-0.139647	0.0176467	2.503e-15	0.0224493	2.05e-10	238	FALSE	1
	cg06132876-chr6:32237260:SNP	cg06132876	Body;Body;Body;Body;Body;Body	NM_138274;NM_138273;NM_138275;NM_138272;NM_025260;NM_138277	C6orf25;C6orf25;C6orf25;C6orf25;C6orf25;C6orf25	S_Shore	chr6	31692080	chr6:32237260:SNP	rs9268084	545180	-0.187308	0.0136051	3.997e-43	17652	G	A	0.1897	0.0206	TRUE	25	+++?++++?++?-+?+++++?+?+????++?+++++	43.9	42.7526	0.01061	0.0036702	-0.187833	0.0190754	7.07e-23	0.0242356	1.087e-14	238	FALSE	1
	cg06132876-chr6:32283699:SNP	cg06132876	Body;Body;Body;Body;Body;Body	NM_138274;NM_138273;NM_138275;NM_138272;NM_025260;NM_138277	C6orf25;C6orf25;C6orf25;C6orf25;C6orf25;C6orf25	S_Shore	chr6	31692080	chr6:32283699:SNP	rs9268218	591619	-0.168822	0.0125852	4.986e-41	17652	G	A	0.2356	0.0235	TRUE	25	+++?++++?++?++?+++++?+?++????+?+++++	44.9	43.5631	0.008572	0.0032751	-0.172236	0.0177809	3.439e-22	0.0228438	1.465e-13	238	FALSE	1
	cg06132876-chr6:32579651:SNP	cg06132876	Body;Body;Body;Body;Body;Body	NM_138274;NM_138273;NM_138275;NM_138272;NM_025260;NM_138277	C6orf25;C6orf25;C6orf25;C6orf25;C6orf25;C6orf25	S_Shore	chr6	31692080	chr6:32579651:SNP	rs78476292	887571	-0.163656	0.0144926	1.432e-29	11547	G	A	0.2918	0.0383	TRUE	15	?++??++???+??+??++++??++?????????+++	0	12.9697	0.5289	0	-0.163656	0.0144926	1.432e-29	0.0144926	1.432e-29	238	FALSE	1
	cg06132876-chr6:32226256:SNP	cg06132876	Body;Body;Body;Body;Body;Body	NM_138274;NM_138273;NM_138275;NM_138272;NM_025260;NM_138277	C6orf25;C6orf25;C6orf25;C6orf25;C6orf25;C6orf25	S_Shore	chr6	31692080	chr6:32226256:SNP	rs142071717	534176	-0.169832	0.0126541	0	17644	G	A	0.2311	0.0215	TRUE	25	+++?++++?++?++?+++++?+?+????++?+++++	44.8	43.4946	0.00873	0.0032988	-0.172469	0.0178599	4.601e-22	0.0229327	1.305e-13	238	FALSE	1
	cg06132876-chr6:32154998:SNP	cg06132876	Body;Body;Body;Body;Body;Body	NM_138274;NM_138273;NM_138275;NM_138272;NM_025260;NM_138277	C6orf25;C6orf25;C6orf25;C6orf25;C6orf25;C6orf25	S_Shore	chr6	31692080	chr6:32154998:SNP	rs204994	462918	-0.140281	0.0116779	3.055e-33	20464	T	C	0.2333	0.0322	TRUE	26	---?+---+--?--?+----?---?????-?-----	31.8	36.6789	0.06191	0.0016931	-0.137331	0.0149271	3.575e-20	0.0171334	2.665e-16	238	FALSE	1
	cg06132876-chr6:32231547:SNP	cg06132876	Body;Body;Body;Body;Body;Body	NM_138274;NM_138273;NM_138275;NM_138272;NM_025260;NM_138277	C6orf25;C6orf25;C6orf25;C6orf25;C6orf25;C6orf25	S_Shore	chr6	31692080	chr6:32231547:SNP	rs3130332	539467	-0.162542	0.0124187	3.835e-39	17626	T	A	0.2442	0.0219	TRUE	25	+++??+++?++?++?+++++?+?++???++?+-+++	40.1	40.0643	0.02105	0.0026182	-0.165961	0.0167833	4.671e-23	0.0207312	4.489e-15	238	FALSE	1
	cg06132876-chr6:32582003:SNP	cg06132876	Body;Body;Body;Body;Body;Body	NM_138274;NM_138273;NM_138275;NM_138272;NM_025260;NM_138277	C6orf25;C6orf25;C6orf25;C6orf25;C6orf25;C6orf25	S_Shore	chr6	31692080	chr6:32582003:SNP	rs641685	889923	-0.0969264	0.0107694	2.254e-19	17445	A	G	0.433	0.0358	TRUE	22	---?----?-??--?++-+-??--????+???----	35.3	32.4633	0.05252	0.001432	-0.0897817	0.01422	2.723e-10	0.0166482	5.813e-09	238	FALSE	1
	cg06132876-chr6:32605884:SNP	cg06132876	Body;Body;Body;Body;Body;Body	NM_138274;NM_138273;NM_138275;NM_138272;NM_025260;NM_138277	C6orf25;C6orf25;C6orf25;C6orf25;C6orf25;C6orf25	S_Shore	chr6	31692080	chr6:32605884:SNP	rs2187668	913804	-0.227767	0.0154969	6.682e-49	17169	T	C	0.1425	0.0172	TRUE	24	---?----?--?--?+----?-?-?????-?-----	41.5	39.3473	0.01817	0.0041577	-0.228009	0.021215	6.087e-27	0.0265113	8.6e-18	238	FALSE	1
	cg06132876-chr6:31521903:SNP	cg06132876	Body;Body;Body;Body;Body;Body	NM_138274;NM_138273;NM_138275;NM_138272;NM_025260;NM_138277	C6orf25;C6orf25;C6orf25;C6orf25;C6orf25;C6orf25	S_Shore	chr6	31692080	chr6:31521903:SNP	rs3094594	170177	-0.101617	0.0095097	1.188e-26	24141	T	G	0.3538	0.0258	TRUE	30	-----------?++-++---?---????--------	37.9	46.6837	0.02004	0.0016818	-0.0989835	0.0127148	6.977e-15	0.0153085	3.181e-11	238	FALSE	1
	cg06132876-chr6:31245821:SNP	cg06132876	Body;Body;Body;Body;Body;Body	NM_138274;NM_138273;NM_138275;NM_138272;NM_025260;NM_138277	C6orf25;C6orf25;C6orf25;C6orf25;C6orf25;C6orf25	S_Shore	chr6	31692080	chr6:31245821:SNP	rs2524067	446259	-0.192098	0.0131185	1.486e-48	20479	G	A	0.1692	0.0182	TRUE	26	+++?++++-++?-+?-++++?+++?????+?+++++	54.8	55.3079	0.0004484	0.0055482	-0.187393	0.0208224	2.266e-19	0.0290222	3.616e-11	238	FALSE	1
	cg06132876-chr6:32654149:SNP	cg06132876	Body;Body;Body;Body;Body;Body	NM_138274;NM_138273;NM_138275;NM_138272;NM_025260;NM_138277	C6orf25;C6orf25;C6orf25;C6orf25;C6orf25;C6orf25	S_Shore	chr6	31692080	chr6:32654149:SNP	rs3134971	962069	-0.221354	0.015773	9.696e-45	16587	C	A	0.1427	0.018	TRUE	23	+++?++++?++?++?-++++???+????++??++++	45.2	40.1562	0.01037	0.004795	-0.218705	0.0223296	1.19e-22	0.0287902	1.488e-14	238	FALSE	1
	cg06132876-chr6:32275375:INDEL	cg06132876	Body;Body;Body;Body;Body;Body	NM_138274;NM_138273;NM_138275;NM_138272;NM_025260;NM_138277	C6orf25;C6orf25;C6orf25;C6orf25;C6orf25;C6orf25	S_Shore	chr6	31692080	chr6:32275375:INDEL	chr6.32275375	583295	-0.154181	0.0137943	5.274e-29	14673	I	D	0.2361	0.0253	TRUE	22	+++?+++???+?++?+++++?+?+????++??++++	31.6	30.683	0.0791	0.0019655	-0.157885	0.0174045	1.174e-19	0.0201548	2.012e-14	238	FALSE	1
	cg06132876-chr6:32589820:SNP	cg06132876	Body;Body;Body;Body;Body;Body	NM_138274;NM_138273;NM_138275;NM_138272;NM_025260;NM_138277	C6orf25;C6orf25;C6orf25;C6orf25;C6orf25;C6orf25	S_Shore	chr6	31692080	chr6:32589820:SNP	rs9271524	897740	-0.156275	0.0120184	1.178e-38	19080	C	A	0.2323	0.0222	TRUE	24	+++?+?++?++?++?+++++?+++????-+??++++	52.2	48.0982	0.001625	0.0038758	-0.154092	0.0184852	7.687e-17	0.0251333	5.04e-10	238	FALSE	1
	cg06132876-chr6:32454061:SNP	cg06132876	Body;Body;Body;Body;Body;Body	NM_138274;NM_138273;NM_138275;NM_138272;NM_025260;NM_138277	C6orf25;C6orf25;C6orf25;C6orf25;C6orf25;C6orf25	S_Shore	chr6	31692080	chr6:32454061:SNP	rs62405569	761981	-0.169551	0.0199403	1.849e-17	8149	T	C	0.1943	0.0236	TRUE	12	-?????-?????+-?---??????????-???----	45.6	20.2244	0.04236	0.004186	-0.168392	0.0292092	8.164e-09	0.0366619	3.751e-06	238	FALSE	1
	cg06132876-chr6:31727474:SNP	cg06132876	Body;Body;Body;Body;Body;Body	NM_138274;NM_138273;NM_138275;NM_138272;NM_025260;NM_138277	C6orf25;C6orf25;C6orf25;C6orf25;C6orf25;C6orf25	S_Shore	chr6	31692080	chr6:31727474:SNP	rs3117577	35394	-0.286652	0.0139164	0	24150	G	A	0.1246	0.0198	TRUE	30	+++++++++++?-++-++++?+++????++++++++	63	78.3183	2.036e-06	0.0100706	-0.290166	0.0244916	2.215e-32	0.037583	2.4e-14	238	FALSE	1
	cg06132876-chr6:32271955:SNP	cg06132876	Body;Body;Body;Body;Body;Body	NM_138274;NM_138273;NM_138275;NM_138272;NM_025260;NM_138277	C6orf25;C6orf25;C6orf25;C6orf25;C6orf25;C6orf25	S_Shore	chr6	31692080	chr6:32271955:SNP	rs3864301	579875	-0.173562	0.0124968	7.437e-44	18137	T	C	0.2303	0.0218	TRUE	26	---?----?--?--?-----?-?--???--?-----	43.8	44.4516	0.00965	0.0032034	-0.177316	0.0174506	2.959e-24	0.0222201	5.673e-15	238	FALSE	1
	cg06132876-chr6:31230800:SNP	cg06132876	Body;Body;Body;Body;Body;Body	NM_138274;NM_138273;NM_138275;NM_138272;NM_025260;NM_138277	C6orf25;C6orf25;C6orf25;C6orf25;C6orf25;C6orf25	S_Shore	chr6	31692080	chr6:31230800:SNP	rs2245822	461280	-0.146738	0.0119155	7.538e-35	18434	A	G	0.2556	0.0236	TRUE	23	---?--?----?--?-+---??--?????-?-?-+-	51.1	45.0349	0.002627	0.0035058	-0.142658	0.0181861	4.353e-15	0.0243916	1.789e-09	238	FALSE	1
	cg06132876-chr6:31315120:SNP	cg06132876	Body;Body;Body;Body;Body;Body	NM_138274;NM_138273;NM_138275;NM_138272;NM_025260;NM_138277	C6orf25;C6orf25;C6orf25;C6orf25;C6orf25;C6orf25	S_Shore	chr6	31692080	chr6:31315120:SNP	rs9265945	376960	-0.122753	0.0128032	9.014e-22	12265	G	A	0.4344	0.0337	TRUE	16	?++??++???+??+??++++??++?????+???+-+	10.2	16.7051	0.3368	0.0003113	-0.121728	0.0139125	2.142e-18	0.0142587	7.371e-18	238	FALSE	1
	cg06132876-chr6:32243110:SNP	cg06132876	Body;Body;Body;Body;Body;Body	NM_138274;NM_138273;NM_138275;NM_138272;NM_025260;NM_138277	C6orf25;C6orf25;C6orf25;C6orf25;C6orf25;C6orf25	S_Shore	chr6	31692080	chr6:32243110:SNP	rs1559872	551030	-0.16051	0.0124294	3.768e-38	17658	C	A	0.2431	0.0231	TRUE	25	+++?++++?++?++?+++++?+?++????+?+-+++	45.1	43.6919	0.008284	0.0032154	-0.163558	0.0175886	1.416e-20	0.0226277	1.308e-12	238	FALSE	1
	cg06132876-chr6:31315861:SNP	cg06132876	Body;Body;Body;Body;Body;Body	NM_138274;NM_138273;NM_138275;NM_138272;NM_025260;NM_138277	C6orf25;C6orf25;C6orf25;C6orf25;C6orf25;C6orf25	S_Shore	chr6	31692080	chr6:31315861:SNP	rs9265973	376219	-0.237243	0.0143378	1.691e-61	20621	A	G	0.1392	0.0205	TRUE	26	---?-------?--?+----??--????--?-----	43.9	44.5869	0.009316	0.0042919	-0.231797	0.0205018	1.222e-29	0.0255711	1.73e-20	238	FALSE	1
	cg06132876-chr6:32361821:SNP	cg06132876	Body;Body;Body;Body;Body;Body	NM_138274;NM_138273;NM_138275;NM_138272;NM_025260;NM_138277	C6orf25;C6orf25;C6orf25;C6orf25;C6orf25;C6orf25	S_Shore	chr6	31692080	chr6:32361821:SNP	rs3129953	669741	-0.192721	0.0147778	7.127e-39	16789	T	C	0.1672	0.0233	TRUE	24	---?+-?-?--?+-?-----?-?-????--?-----	50	46.042	0.002955	0.0053341	-0.193075	0.0220582	2.079e-18	0.0295826	7.284e-11	238	FALSE	1
	cg06132876-chr6:31219469:SNP	cg06132876	Body;Body;Body;Body;Body;Body	NM_138274;NM_138273;NM_138275;NM_138272;NM_025260;NM_138277	C6orf25;C6orf25;C6orf25;C6orf25;C6orf25;C6orf25	S_Shore	chr6	31692080	chr6:31219469:SNP	rs3134749	472611	-0.0925964	0.0102059	1.16e-19	19633	T	C	0.4463	0.0394	TRUE	25	---?-------?+-?+----?---?????-?-?---	28.3	33.4514	0.0949	0.0010492	-0.0912825	0.0126708	5.84e-13	0.0142251	7.546e-11	238	FALSE	1
	cg06132876-chr6:32686676:SNP	cg06132876	Body;Body;Body;Body;Body;Body	NM_138274;NM_138273;NM_138275;NM_138272;NM_025260;NM_138277	C6orf25;C6orf25;C6orf25;C6orf25;C6orf25;C6orf25	S_Shore	chr6	31692080	chr6:32686676:SNP	rs9275669	994596	-0.125501	0.0122544	1.295e-24	19389	A	G	0.2179	0.0157	TRUE	25	---?---??--?+-?+----?----???--??----	37.8	38.5956	0.0301	0.0023361	-0.121908	0.0165019	1.496e-13	0.0197069	1.911e-10	238	FALSE	1
	cg06132876-chr6:32581778:SNP	cg06132876	Body;Body;Body;Body;Body;Body	NM_138274;NM_138273;NM_138275;NM_138272;NM_025260;NM_138277	C6orf25;C6orf25;C6orf25;C6orf25;C6orf25;C6orf25	S_Shore	chr6	31692080	chr6:32581778:SNP	rs2395223	889698	-0.0967577	0.0105573	4.954e-20	18159	T	C	0.4329	0.0351	TRUE	23	---?----?-??--?++-+-??--????+??-----	32.8	32.7336	0.06572	0.001283	-0.0901664	0.0136118	3.493e-11	0.0157081	7.287e-10	238	FALSE	1
	cg06132876-chr6:31506210:SNP	cg06132876	Body;Body;Body;Body;Body;Body	NM_138274;NM_138273;NM_138275;NM_138272;NM_025260;NM_138277	C6orf25;C6orf25;C6orf25;C6orf25;C6orf25;C6orf25	S_Shore	chr6	31692080	chr6:31506210:SNP	rs3093974	185870	-0.102431	0.009638	2.212e-26	23664	A	G	0.3502	0.0274	TRUE	29	-----------?++-+----?---?????-------	40.1	46.7558	0.01454	0.0018354	-0.0998909	0.0131485	3.028e-14	0.016094	1.959e-10	238	FALSE	1
	cg06132876-chr6:31149520:SNP	cg06132876	Body;Body;Body;Body;Body;Body	NM_138274;NM_138273;NM_138275;NM_138272;NM_025260;NM_138277	C6orf25;C6orf25;C6orf25;C6orf25;C6orf25;C6orf25	S_Shore	chr6	31692080	chr6:31149520:SNP	rs3130508	542560	-0.152726	0.0119711	2.816e-37	19434	A	G	0.239	0.0271	TRUE	25	---?---?---?--?++---?---????--??--+-	43.5	42.4679	0.01143	0.0028268	-0.148014	0.0170034	3.176e-18	0.0211827	5.598e-13	238	FALSE	1
	cg06132876-chr6:31154493:SNP	cg06132876	Body;Body;Body;Body;Body;Body	NM_138274;NM_138273;NM_138275;NM_138272;NM_025260;NM_138277	C6orf25;C6orf25;C6orf25;C6orf25;C6orf25;C6orf25	S_Shore	chr6	31692080	chr6:31154493:SNP	rs3130510	537587	-0.15176	0.011473	6.087e-40	20964	A	G	0.2403	0.0258	TRUE	27	---?-------?--?++---?---????--?---+-	39.3	42.8682	0.01994	0.0023556	-0.147398	0.0156198	3.851e-21	0.0189165	1.035e-15	238	FALSE	1
	cg06132876-chr6:32305544:SNP	cg06132876	Body;Body;Body;Body;Body;Body	NM_138274;NM_138273;NM_138275;NM_138272;NM_025260;NM_138277	C6orf25;C6orf25;C6orf25;C6orf25;C6orf25;C6orf25	S_Shore	chr6	31692080	chr6:32305544:SNP	rs926593	613464	-0.267569	0.0166479	3.995e-58	16790	G	A	0.1256	0.0195	TRUE	24	+++?++?+?++?-+?+++++?+?+????++?+++++	50.5	46.4504	0.002628	0.0068996	-0.270617	0.0250767	3.773e-27	0.0336219	1.746e-15	238	FALSE	1
	cg06132876-chr6:31428920:SNP	cg06132876	Body;Body;Body;Body;Body;Body	NM_138274;NM_138273;NM_138275;NM_138272;NM_025260;NM_138277	C6orf25;C6orf25;C6orf25;C6orf25;C6orf25;C6orf25	S_Shore	chr6	31692080	chr6:31428920:SNP	rs3130477	263160	-0.241778	0.0148347	1.017e-59	19540	C	T	0.1365	0.0196	TRUE	25	+++?++?+?++?-+?-++++?+++????++?+++++	45.9	44.3842	0.006882	0.0048	-0.239289	0.0217104	2.998e-28	0.0274343	1.219e-18	238	FALSE	1
	cg06132876-chr6:32140277:SNP	cg06132876	Body;Body;Body;Body;Body;Body	NM_138274;NM_138273;NM_138275;NM_138272;NM_025260;NM_138277	C6orf25;C6orf25;C6orf25;C6orf25;C6orf25;C6orf25	S_Shore	chr6	31692080	chr6:32140277:SNP	rs3130348	448197	-0.175973	0.0119589	5.177e-49	20482	A	C	0.2181	0.0307	TRUE	26	---?-------?--?-+---?---?????-?-----	29.1	35.2469	0.08383	0.0015589	-0.174145	0.0149692	2.782e-31	0.0168605	1.681e-25	238	FALSE	1
	cg06132876-chr6:32234993:SNP	cg06132876	Body;Body;Body;Body;Body;Body	NM_138274;NM_138273;NM_138275;NM_138272;NM_025260;NM_138277	C6orf25;C6orf25;C6orf25;C6orf25;C6orf25;C6orf25	S_Shore	chr6	31692080	chr6:32234993:SNP	rs3096683	542913	-0.186978	0.0136026	5.4e-43	17649	G	A	0.1897	0.0206	TRUE	25	+++?++++?++?-+?+++++?+?+????++?+++++	43.1	42.216	0.0122	0.0035639	-0.187604	0.0189455	4.069e-23	0.023927	5.516e-15	238	FALSE	1
	cg06132876-chr6:32269590:INDEL	cg06132876	Body;Body;Body;Body;Body;Body	NM_138274;NM_138273;NM_138275;NM_138272;NM_025260;NM_138277	C6orf25;C6orf25;C6orf25;C6orf25;C6orf25;C6orf25	S_Shore	chr6	31692080	chr6:32269590:INDEL	chr6.32269590	577510	-0.178198	0.0166687	1.127e-26	9508	I	D	0.2503	0.0229	TRUE	15	?++??++???+??+??++++???+?????+???+++	7.7	15.1688	0.3667	0.000356	-0.179202	0.0175672	1.964e-24	0.0180603	5.797e-23	238	FALSE	1
	cg06132876-chr6:32226352:SNP	cg06132876	Body;Body;Body;Body;Body;Body	NM_138274;NM_138273;NM_138275;NM_138272;NM_025260;NM_138277	C6orf25;C6orf25;C6orf25;C6orf25;C6orf25;C6orf25	S_Shore	chr6	31692080	chr6:32226352:SNP	rs148064104	534272	-0.17081	0.0129523	1.034e-39	16897	T	C	0.2297	0.0227	TRUE	24	---?----?--?--?-----?-?-????--??----	38.6	37.4882	0.02888	0.0025762	-0.173449	0.0173179	1.301e-23	0.0211113	5.921e-16	238	FALSE	1
	cg06132876-chr6:32283494:SNP	cg06132876	Body;Body;Body;Body;Body;Body	NM_138274;NM_138273;NM_138275;NM_138272;NM_025260;NM_138277	C6orf25;C6orf25;C6orf25;C6orf25;C6orf25;C6orf25	S_Shore	chr6	31692080	chr6:32283494:SNP	rs6915455	591414	-0.168634	0.0125859	6.16e-41	17656	A	G	0.2356	0.0235	TRUE	25	---?----?--?--?-----?-?--????-?-----	44.6	43.2944	0.009205	0.0032305	-0.172006	0.0177243	2.884e-22	0.0227041	1.107e-13	238	FALSE	1
	cg06132876-chr6:31330015:SNP	cg06132876	Body;Body;Body;Body;Body;Body	NM_138274;NM_138273;NM_138275;NM_138272;NM_025260;NM_138277	C6orf25;C6orf25;C6orf25;C6orf25;C6orf25;C6orf25	S_Shore	chr6	31692080	chr6:31330015:SNP	rs2523567	362065	-0.146479	0.0118685	5.393e-35	20188	G	C	0.2305	0.0267	TRUE	26	+++?+++?+++?-+?-++++?+++????++?+++++	22.8	32.3975	0.1468	0.0011114	-0.146118	0.0142031	8.001e-25	0.0153805	1.671e-21	238	FALSE	1
	cg06132876-chr6:31414241:SNP	cg06132876	Body;Body;Body;Body;Body;Body	NM_138274;NM_138273;NM_138275;NM_138272;NM_025260;NM_138277	C6orf25;C6orf25;C6orf25;C6orf25;C6orf25;C6orf25	S_Shore	chr6	31692080	chr6:31414241:SNP	rs9267092	277839	-0.238455	0.0146695	2.055e-59	20094	T	G	0.1359	0.0208	TRUE	26	---?--?----?+-?+----?---????--?-----	46.7	46.9088	0.005026	0.0050363	-0.234321	0.0216583	2.798e-27	0.0275252	4.589e-18	238	FALSE	1
	cg06132876-chr6:31532254:SNP	cg06132876	Body;Body;Body;Body;Body;Body	NM_138274;NM_138273;NM_138275;NM_138272;NM_025260;NM_138277	C6orf25;C6orf25;C6orf25;C6orf25;C6orf25;C6orf25	S_Shore	chr6	31692080	chr6:31532254:SNP	rs3135042	159826	0.0884875	0.0092659	1.3e-21	24634	G	A	0.3872	0.0206	TRUE	31	----+------?+-+++---?----???------+-	43	52.666	0.00645	0.0020424	0.0864775	0.0129394	2.337e-11	0.0162667	5.334e-08	238	FALSE	1
	cg06132876-chr6:32582635:SNP	cg06132876	Body;Body;Body;Body;Body;Body	NM_138274;NM_138273;NM_138275;NM_138272;NM_025260;NM_138277	C6orf25;C6orf25;C6orf25;C6orf25;C6orf25;C6orf25	S_Shore	chr6	31692080	chr6:32582635:SNP	rs9271329	890555	-0.0966115	0.0107797	3.178e-19	17408	G	A	0.4337	0.0357	TRUE	22	+++?++++?+??++?--+-+??++????-???++++	36.5	33.0863	0.04527	0.0015126	-0.0895476	0.0143793	4.738e-10	0.0169838	1.282e-08	238	FALSE	1
	cg06132876-chr6:31498244:INDEL	cg06132876	Body;Body;Body;Body;Body;Body	NM_138274;NM_138273;NM_138275;NM_138272;NM_025260;NM_138277	C6orf25;C6orf25;C6orf25;C6orf25;C6orf25;C6orf25	S_Shore	chr6	31692080	chr6:31498244:INDEL	chr6.31498244	193836	-0.254851	0.0146078	3.677e-68	21167	I	D	0.1303	0.0205	TRUE	27	+++++++?+?+?-+--++++?+++????+++?++++	64	72.2264	3.128e-06	0.0104883	-0.255659	0.0261985	1.696e-22	0.0405795	3.38e-10	238	FALSE	1
	cg06132876-chr6:32236470:SNP	cg06132876	Body;Body;Body;Body;Body;Body	NM_138274;NM_138273;NM_138275;NM_138272;NM_025260;NM_138277	C6orf25;C6orf25;C6orf25;C6orf25;C6orf25;C6orf25	S_Shore	chr6	31692080	chr6:32236470:SNP	rs3096668	544390	-0.161915	0.012503	2.345e-38	17423	G	A	0.2434	0.0231	TRUE	25	+++?++++?++?++?+++++?+?++???++??-+++	44.4	43.1815	0.009483	0.0031709	-0.164998	0.0176059	7.136e-21	0.0224957	6.128e-13	238	FALSE	1
	cg06132876-chr6:31416360:SNP	cg06132876	Body;Body;Body;Body;Body;Body	NM_138274;NM_138273;NM_138275;NM_138272;NM_025260;NM_138277	C6orf25;C6orf25;C6orf25;C6orf25;C6orf25;C6orf25	S_Shore	chr6	31692080	chr6:31416360:SNP	rs9267110	275720	-0.112158	0.0107141	0	19611	C	G	0.3223	0.0354	TRUE	25	---?---??--?+-?+----?---????--?-----	22.1	30.8111	0.1593	0.0008327	-0.109043	0.0126797	7.98e-18	0.0137547	3.517e-16	238	FALSE	1
	cg06132876-chr6:32151994:SNP	cg06132876	Body;Body;Body;Body;Body;Body	NM_138274;NM_138273;NM_138275;NM_138272;NM_025260;NM_138277	C6orf25;C6orf25;C6orf25;C6orf25;C6orf25;C6orf25	S_Shore	chr6	31692080	chr6:32151994:SNP	rs1800684	459914	0.128455	0.0149537	8.683e-18	18816	A	T	0.1381	0.0178	TRUE	24	+++??+??+++?-+?+++++?+++????++?+++-+	40.9	38.9421	0.02013	0.003833	0.131561	0.0209545	3.421e-10	0.0253186	3.905e-07	238	FALSE	1
	cg06132876-chr6:32224828:SNP	cg06132876	Body;Body;Body;Body;Body;Body	NM_138274;NM_138273;NM_138275;NM_138272;NM_025260;NM_138277	C6orf25;C6orf25;C6orf25;C6orf25;C6orf25;C6orf25	S_Shore	chr6	31692080	chr6:32224828:SNP	rs9268013	532748	-0.173375	0.0128122	1.012e-41	17140	C	G	0.2322	0.0205	TRUE	24	---??---?--?--?-----?-?-????--?-----	42.4	39.9631	0.01552	0.0029491	-0.176841	0.0176936	1.609e-23	0.0222615	6.801e-15	238	FALSE	1
	cg06132876-chr6:31296183:SNP	cg06132876	Body;Body;Body;Body;Body;Body	NM_138274;NM_138273;NM_138275;NM_138272;NM_025260;NM_138277	C6orf25;C6orf25;C6orf25;C6orf25;C6orf25;C6orf25	S_Shore	chr6	31692080	chr6:31296183:SNP	rs9265430	395897	0.121347	0.015343	2.596e-15	9225	T	C	0.3605	0.0296	TRUE	11	?++??+????+??+???+????++?????????+++	0	5.72448	0.8379	0	0.121347	0.015343	2.596e-15	0.015343	2.596e-15	238	FALSE	1
	cg06132876-chr6:31812038:SNP	cg06132876	Body;Body;Body;Body;Body;Body	NM_138274;NM_138273;NM_138275;NM_138272;NM_025260;NM_138277	C6orf25;C6orf25;C6orf25;C6orf25;C6orf25;C6orf25	S_Shore	chr6	31692080	chr6:31812038:SNP	rs9267576	119958	0.140774	0.0134099	8.845e-26	23289	T	G	0.1389	0.0191	TRUE	29	++++++?++++?-+++++++?+++????++++++++	41.8	48.1413	0.01035	0.0038314	0.144541	0.018777	1.385e-14	0.023056	1.023e-09	238	FALSE	1
	cg06132876-chr6:31377978:SNP	cg06132876	Body;Body;Body;Body;Body;Body	NM_138274;NM_138273;NM_138275;NM_138272;NM_025260;NM_138277	C6orf25;C6orf25;C6orf25;C6orf25;C6orf25;C6orf25	S_Shore	chr6	31692080	chr6:31377978:SNP	rs2523495	314102	-0.223595	0.0157545	1.02e-45	16990	T	C	0.1386	0.0207	TRUE	22	---??-??-?-?+-?+----??--????--?-----	50.3	42.2546	0.003908	0.0057082	-0.217921	0.0241505	1.823e-19	0.0317	1.745e-12	238	FALSE	1
	cg06132876-chr6:32272621:INDEL	cg06132876	Body;Body;Body;Body;Body;Body	NM_138274;NM_138273;NM_138275;NM_138272;NM_025260;NM_138277	C6orf25;C6orf25;C6orf25;C6orf25;C6orf25;C6orf25	S_Shore	chr6	31692080	chr6:32272621:INDEL	chr6.32272621	580541	-0.157391	0.0138657	7.322e-30	14674	D	I	0.2317	0.0233	TRUE	22	---?---???-?--?-----?-?-????--??----	36.4	33.043	0.04574	0.0024697	-0.162324	0.0182229	5.21e-19	0.0218174	5.432e-13	238	FALSE	1
	cg06132876-chr6:31709541:INDEL	cg06132876	Body;Body;Body;Body;Body;Body	NM_138274;NM_138273;NM_138275;NM_138272;NM_025260;NM_138277	C6orf25;C6orf25;C6orf25;C6orf25;C6orf25;C6orf25	S_Shore	chr6	31692080	chr6:31709541:INDEL	chr6.31709541	17461	-0.171954	0.0159434	4.039e-27	10674	D	I	0.2487	0.021	TRUE	14	?--??-????-??-??----??--?????????---	0	12.7813	0.4648	0	-0.171954	0.0159434	4.039e-27	0.0159434	4.039e-27	238	FALSE	1
	cg06132876-chr6:31692163:SNP	cg06132876	Body;Body;Body;Body;Body;Body	NM_138274;NM_138273;NM_138275;NM_138272;NM_025260;NM_138277	C6orf25;C6orf25;C6orf25;C6orf25;C6orf25;C6orf25	S_Shore	chr6	31692080	chr6:31692163:SNP	rs805306	83	-0.131907	0.0098298	4.674e-41	22413	G	A	0.3721	0.0293	TRUE	28	+++++++++++?++?-++++?+++?????+++++++	0	20.1476	0.8245	0	-0.131907	0.0098298	4.674e-41	0.0098298	4.674e-41	238	FALSE	1
	cg06132876-chr6:32574479:SNP	cg06132876	Body;Body;Body;Body;Body;Body	NM_138274;NM_138273;NM_138275;NM_138272;NM_025260;NM_138277	C6orf25;C6orf25;C6orf25;C6orf25;C6orf25;C6orf25	S_Shore	chr6	31692080	chr6:32574479:SNP	rs617058	882399	-0.143058	0.0120356	1.396e-32	18162	T	G	0.2481	0.0188	TRUE	23	---?+---?-??--?-+---??--????+??-----	51.1	44.9777	0.002671	0.0035711	-0.137562	0.0183345	6.243e-14	0.0246061	6.102e-09	238	FALSE	1
	cg06132876-chr6:31492157:SNP	cg06132876	Body;Body;Body;Body;Body;Body	NM_138274;NM_138273;NM_138275;NM_138272;NM_025260;NM_138277	C6orf25;C6orf25;C6orf25;C6orf25;C6orf25;C6orf25	S_Shore	chr6	31692080	chr6:31492157:SNP	rs6924459	199923	-0.086772	0.0092831	8.99e-21	24131	G	C	0.398	0.0314	TRUE	30	+++++++++++?-++--+++?+++????-+++++++	40.4	48.6289	0.01264	0.0017786	-0.0845154	0.0126812	2.653e-11	0.0155664	2.485e-08	238	FALSE	1
	cg06132876-chr6:32155581:SNP	cg06132876	Body;Body;Body;Body;Body;Body	NM_138274;NM_138273;NM_138275;NM_138272;NM_025260;NM_138277	C6orf25;C6orf25;C6orf25;C6orf25;C6orf25;C6orf25	S_Shore	chr6	31692080	chr6:32155581:SNP	rs204993	463501	-0.12088	0.0112361	5.422e-27	19065	G	A	0.2899	0.0483	TRUE	24	+++?-+?+?++?-+?-++++?+++?????+?+++++	31.1	33.383	0.07462	0.0014012	-0.118601	0.0143139	1.174e-16	0.0163084	1.243e-13	238	FALSE	1
	cg06132876-chr6:32392945:SNP	cg06132876	Body;Body;Body;Body;Body;Body	NM_138274;NM_138273;NM_138275;NM_138272;NM_025260;NM_138277	C6orf25;C6orf25;C6orf25;C6orf25;C6orf25;C6orf25	S_Shore	chr6	31692080	chr6:32392945:SNP	rs3135351	700865	-0.175941	0.0140127	3.695e-36	17169	A	C	0.1848	0.0208	TRUE	24	---?----?--?+-?-----?-?-?????-?-----	49.4	45.4418	0.003507	0.0046692	-0.177589	0.0207378	1.095e-17	0.0276854	2.084e-10	238	FALSE	1
	cg06132876-chr6:32148031:SNP	cg06132876	Body;Body;Body;Body;Body;Body	NM_138274;NM_138273;NM_138275;NM_138272;NM_025260;NM_138277	C6orf25;C6orf25;C6orf25;C6orf25;C6orf25;C6orf25	S_Shore	chr6	31692080	chr6:32148031:SNP	rs1062070	455951	-0.191711	0.0125587	1.304e-52	20482	G	A	0.1876	0.0275	TRUE	26	+++?+++++++?++?+++++?+++?????+?+++++	35.7	38.8973	0.03772	0.0023341	-0.191432	0.0166557	1.423e-30	0.01954	1.007e-22	238	FALSE	1
	cg06132876-chr6:32115185:SNP	cg06132876	Body;Body;Body;Body;Body;Body	NM_138274;NM_138273;NM_138275;NM_138272;NM_025260;NM_138277	C6orf25;C6orf25;C6orf25;C6orf25;C6orf25;C6orf25	S_Shore	chr6	31692080	chr6:32115185:SNP	rs3134951	423105	-0.175498	0.011852	1.31e-49	20952	A	G	0.2177	0.0308	TRUE	27	---?-------?--?-+---?---????--?-----	29.8	37.0476	0.07402	0.0016475	-0.172621	0.0149221	5.975e-31	0.0168879	2.699e-25	238	FALSE	1
	cg06132876-chr6:32279622:SNP	cg06132876	Body;Body;Body;Body;Body;Body	NM_138274;NM_138273;NM_138275;NM_138272;NM_025260;NM_138277	C6orf25;C6orf25;C6orf25;C6orf25;C6orf25;C6orf25	S_Shore	chr6	31692080	chr6:32279622:SNP	rs6934429	587542	-0.168577	0.0125851	6.473e-41	17655	T	G	0.2357	0.0235	TRUE	25	---?----?--?--?-----?-?--????-?-----	44.1	42.8967	0.01022	0.0031636	-0.17186	0.0176391	1.974e-22	0.0224941	6.668e-14	238	FALSE	1
	cg06132876-chr6:31301346:SNP	cg06132876	Body;Body;Body;Body;Body;Body	NM_138274;NM_138273;NM_138275;NM_138272;NM_025260;NM_138277	C6orf25;C6orf25;C6orf25;C6orf25;C6orf25;C6orf25	S_Shore	chr6	31692080	chr6:31301346:SNP	rs9265688	390734	0.104084	0.0132885	4.777e-15	12265	G	A	0.3571	0.0291	TRUE	16	?--??--???-??-??+---??--?????+???---	0	14.7068	0.4727	0	0.104084	0.0132885	4.777e-15	0.0132885	4.777e-15	238	FALSE	1
	cg06132876-chr6:32567946:SNP	cg06132876	Body;Body;Body;Body;Body;Body	NM_138274;NM_138273;NM_138275;NM_138272;NM_025260;NM_138277	C6orf25;C6orf25;C6orf25;C6orf25;C6orf25;C6orf25	S_Shore	chr6	31692080	chr6:32567946:SNP	rs76079471	875866	-0.18693	0.019365	4.773e-22	6796	T	C	0.2596	0.0196	TRUE	9	?--???-??????-??+-????-???????????--	7.3	8.62659	0.3748	0.0003066	-0.188349	0.0210138	3.156e-19	0.0208817	3.495e-19	238	FALSE	1
	cg06132876-chr6:31315099:INDEL	cg06132876	Body;Body;Body;Body;Body;Body	NM_138274;NM_138273;NM_138275;NM_138272;NM_025260;NM_138277	C6orf25;C6orf25;C6orf25;C6orf25;C6orf25;C6orf25	S_Shore	chr6	31692080	chr6:31315099:INDEL	chr6.31315099	376981	-0.13354	0.0130404	1.306e-24	12265	I	D	0.392	0.0328	TRUE	16	?++??++???+??+??++++??++?????+???+-+	9.5	16.5768	0.3448	0.0002988	-0.13174	0.0140937	8.98e-21	0.0144112	1.925e-20	238	FALSE	1
	cg06132876-chr6:31210866:SNP	cg06132876	Body;Body;Body;Body;Body;Body	NM_138274;NM_138273;NM_138275;NM_138272;NM_025260;NM_138277	C6orf25;C6orf25;C6orf25;C6orf25;C6orf25;C6orf25	S_Shore	chr6	31692080	chr6:31210866:SNP	rs3134762	481214	-0.147393	0.0114286	4.692e-38	20122	C	T	0.2589	0.0252	TRUE	26	+++?+++++++?++?--+++?+++????++?+?+-+	47.6	47.7417	0.004004	0.0031607	-0.142668	0.0168346	2.357e-17	0.0218249	1.444e-11	238	FALSE	1
	cg06132876-chr6:32230214:SNP	cg06132876	Body;Body;Body;Body;Body;Body	NM_138274;NM_138273;NM_138275;NM_138272;NM_025260;NM_138277	C6orf25;C6orf25;C6orf25;C6orf25;C6orf25;C6orf25	S_Shore	chr6	31692080	chr6:32230214:SNP	rs3115566	538134	-0.15919	0.0122718	1.764e-38	18136	C	T	0.2429	0.023	TRUE	26	+++?++++?++?++?+++++?+?++???++?+-+++	42.2	43.2362	0.01318	0.0028963	-0.161676	0.0168921	1.058e-21	0.0212234	6.35e-14	238	FALSE	1
	cg06132876-chr6:31118942:SNP	cg06132876	Body;Body;Body;Body;Body;Body	NM_138274;NM_138273;NM_138275;NM_138272;NM_025260;NM_138277	C6orf25;C6orf25;C6orf25;C6orf25;C6orf25;C6orf25	S_Shore	chr6	31692080	chr6:31118942:SNP	rs2517985	573138	-0.108783	0.0098485	2.301e-28	23687	C	T	0.3204	0.02	TRUE	29	+++?+++++++?-+---+++?++++????+++++-+	52.6	59.1149	0.0005277	0.0031823	-0.105971	0.0151723	2.859e-12	0.0207927	1.679e-07	238	FALSE	1
	cg06132876-chr6:31315879:SNP	cg06132876	Body;Body;Body;Body;Body;Body	NM_138274;NM_138273;NM_138275;NM_138272;NM_025260;NM_138277	C6orf25;C6orf25;C6orf25;C6orf25;C6orf25;C6orf25	S_Shore	chr6	31692080	chr6:31315879:SNP	rs9265974	376201	-0.237243	0.0143378	1.691e-61	20621	G	T	0.1392	0.0205	TRUE	26	+++?+++++++?++?-++++??++????++?+++++	43.9	44.5869	0.009316	0.0042919	-0.231797	0.0205018	1.222e-29	0.0255711	1.73e-20	238	FALSE	1
	cg06132876-chr6:32223785:SNP	cg06132876	Body;Body;Body;Body;Body;Body	NM_138274;NM_138273;NM_138275;NM_138272;NM_025260;NM_138277	C6orf25;C6orf25;C6orf25;C6orf25;C6orf25;C6orf25	S_Shore	chr6	31692080	chr6:32223785:SNP	rs6457515	531705	-0.155182	0.0124294	9.01e-36	17652	C	G	0.2439	0.0224	TRUE	25	---?----?--?--?-----?-?-????--?-+---	39.9	39.9301	0.02176	0.002601	-0.156672	0.0167715	9.495e-21	0.0206796	6.184e-14	238	FALSE	1
	cg06132876-chr6:32570817:SNP	cg06132876	Body;Body;Body;Body;Body;Body	NM_138274;NM_138273;NM_138275;NM_138272;NM_025260;NM_138277	C6orf25;C6orf25;C6orf25;C6orf25;C6orf25;C6orf25	S_Shore	chr6	31692080	chr6:32570817:SNP	rs678770	878737	-0.146552	0.0140423	1.689e-25	13304	A	T	0.2463	0.0207	TRUE	16	---???--?-??--?-+-????-?????+???-?--	52.4	31.4905	0.007548	0.0036306	-0.144481	0.0221282	6.609e-11	0.0294799	6.652e-07	238	FALSE	1
	cg06132876-chr6:31606901:INDEL	cg06132876	Body;Body;Body;Body;Body;Body	NM_138274;NM_138273;NM_138275;NM_138272;NM_025260;NM_138277	C6orf25;C6orf25;C6orf25;C6orf25;C6orf25;C6orf25	S_Shore	chr6	31692080	chr6:31606901:INDEL	chr6.31606901	85179	-0.181686	0.0132697	1.137e-42	18446	I	D	0.1957	0.0215	TRUE	25	+++++++?+?+?++?+++++?+++????++??++++	31.3	34.922	0.06957	0.002061	-0.183336	0.0169996	4.065e-27	0.0193086	4.979e-21	238	FALSE	1
	cg06132876-chr6:32580935:SNP	cg06132876	Body;Body;Body;Body;Body;Body	NM_138274;NM_138273;NM_138275;NM_138272;NM_025260;NM_138277	C6orf25;C6orf25;C6orf25;C6orf25;C6orf25;C6orf25	S_Shore	chr6	31692080	chr6:32580935:SNP	rs9271274	888855	-0.0964922	0.0104726	3.15e-20	18602	C	A	0.425	0.0443	TRUE	23	+++?++++?++?++?--+-+??++????-???++++	34.9	33.8148	0.0513	0.0013887	-0.0899476	0.0137383	5.862e-11	0.0160968	2.041e-09	238	FALSE	1
	cg06132876-chr6:31530574:SNP	cg06132876	Body;Body;Body;Body;Body;Body	NM_138274;NM_138273;NM_138275;NM_138272;NM_025260;NM_138277	C6orf25;C6orf25;C6orf25;C6orf25;C6orf25;C6orf25	S_Shore	chr6	31692080	chr6:31530574:SNP	rs3094595	161506	0.088364	0.0094117	6.072e-21	23854	G	T	0.3872	0.0207	TRUE	30	----+--?---?+-+++---?----???------+-	44.2	51.9361	0.005541	0.0021369	0.08648	0.0133056	8.057e-11	0.0168554	1.584e-07	238	FALSE	1
	cg06132876-chr6:31314781:SNP	cg06132876	Body;Body;Body;Body;Body;Body	NM_138274;NM_138273;NM_138275;NM_138272;NM_025260;NM_138277	C6orf25;C6orf25;C6orf25;C6orf25;C6orf25;C6orf25	S_Shore	chr6	31692080	chr6:31314781:SNP	rs2507997	377299	-0.133952	0.0113073	2.245e-32	19581	G	A	0.28	0.0415	TRUE	24	+++?++++?++?++?-++++??++?????+?+++++	42.5	39.9807	0.01545	0.0023135	-0.130353	0.0158063	1.626e-16	0.0196554	9.427e-12	238	FALSE	1
	cg06132876-chr6:31314274:SNP	cg06132876	Body;Body;Body;Body;Body;Body	NM_138274;NM_138273;NM_138275;NM_138272;NM_025260;NM_138277	C6orf25;C6orf25;C6orf25;C6orf25;C6orf25;C6orf25	S_Shore	chr6	31692080	chr6:31314274:SNP	rs7749555	377806	-0.239622	0.0146151	2.061e-60	19901	G	A	0.139	0.0208	TRUE	25	+++?+++++++?++?-++++??++????++??++++	45.7	44.2267	0.00718	0.0046221	-0.234135	0.0213297	4.934e-28	0.0269325	5.73e-19	238	FALSE	1
	cg06132876-chr6:31144717:SNP	cg06132876	Body;Body;Body;Body;Body;Body	NM_138274;NM_138273;NM_138275;NM_138272;NM_025260;NM_138277	C6orf25;C6orf25;C6orf25;C6orf25;C6orf25;C6orf25	S_Shore	chr6	31692080	chr6:31144717:SNP	rs3130505	547363	-0.138684	0.0111202	1.07e-35	20967	T	A	0.2656	0.0272	TRUE	27	+++?+++++++?++?--+++?+++????++?+++-+	30.2	37.2646	0.07075	0.0014775	-0.135897	0.0140137	3.093e-22	0.0159381	3.277e-18	238	FALSE	1
	cg06132876-chr6:32453064:SNP	cg06132876	Body;Body;Body;Body;Body;Body	NM_138274;NM_138273;NM_138275;NM_138272;NM_025260;NM_138277	C6orf25;C6orf25;C6orf25;C6orf25;C6orf25;C6orf25	S_Shore	chr6	31692080	chr6:32453064:SNP	rs9461762	760984	-0.183237	0.0200303	5.8e-20	9381	G	A	0.1616	0.0192	TRUE	14	+???+?+?????-+?+++??????????+??+++++	36.3	20.3936	0.08582	0.0033164	-0.18023	0.0267431	1.592e-11	0.0314224	5.496e-09	238	FALSE	1
	cg06132876-chr6:31153485:SNP	cg06132876	Body;Body;Body;Body;Body;Body	NM_138274;NM_138273;NM_138275;NM_138272;NM_025260;NM_138277	C6orf25;C6orf25;C6orf25;C6orf25;C6orf25;C6orf25	S_Shore	chr6	31692080	chr6:31153485:SNP	rs3131015	538595	-0.130593	0.0117138	7.275e-29	17985	A	T	0.2888	0.0322	TRUE	24	---?---?-?-?--?++---?---????--??----	37.4	36.713	0.03483	0.0020153	-0.126272	0.0157195	9.526e-16	0.0186979	2.861e-12	238	FALSE	1
	cg06132876-chr6:31116142:SNP	cg06132876	Body;Body;Body;Body;Body;Body	NM_138274;NM_138273;NM_138275;NM_138272;NM_025260;NM_138277	C6orf25;C6orf25;C6orf25;C6orf25;C6orf25;C6orf25	S_Shore	chr6	31692080	chr6:31116142:SNP	rs1265067	575938	-0.10818	0.0098192	3.158e-28	23694	A	G	0.322	0.0165	TRUE	29	---?-------?+-+++---?----????-----+-	52.2	58.5658	0.000619	0.0031068	-0.105245	0.0150523	2.711e-12	0.0205382	1.385e-07	238	FALSE	1
	cg06132876-chr6:31419905:SNP	cg06132876	Body;Body;Body;Body;Body;Body	NM_138274;NM_138273;NM_138275;NM_138272;NM_025260;NM_138277	C6orf25;C6orf25;C6orf25;C6orf25;C6orf25;C6orf25	S_Shore	chr6	31692080	chr6:31419905:SNP	rs3130902	272175	-0.113308	0.0105949	1.08e-26	20028	T	C	0.3255	0.0373	TRUE	26	---?--?-?--?+-?+----?----???--?-----	21.9	32.0124	0.1577	0.0008367	-0.110359	0.0125267	1.253e-18	0.0135667	6.719e-17	238	FALSE	1
	cg06132876-chr6:32133144:SNP	cg06132876	Body;Body;Body;Body;Body;Body	NM_138274;NM_138273;NM_138275;NM_138272;NM_025260;NM_138277	C6orf25;C6orf25;C6orf25;C6orf25;C6orf25;C6orf25	S_Shore	chr6	31692080	chr6:32133144:SNP	rs9267816	441064	-0.173757	0.0120713	5.632e-47	20238	C	T	0.217	0.0313	TRUE	26	+++?+++++++?++?+-+++?+++????++??++++	30.5	35.9566	0.07226	0.0017004	-0.171448	0.0153155	4.344e-29	0.0173618	1.406e-23	238	FALSE	1
	cg06132876-chr6:32257035:SNP	cg06132876	Body;Body;Body;Body;Body;Body	NM_138274;NM_138273;NM_138275;NM_138272;NM_025260;NM_138277	C6orf25;C6orf25;C6orf25;C6orf25;C6orf25;C6orf25	S_Shore	chr6	31692080	chr6:32257035:SNP	rs7758030	564955	-0.172317	0.0126994	6.121e-42	17652	T	C	0.2288	0.0232	TRUE	25	---?----?--?--?-----?-?--????-?-----	46.7	45.0237	0.005788	0.0035838	-0.176582	0.0182532	3.887e-22	0.0238238	4.726e-13	238	FALSE	1
	cg06132876-chr6:31346653:SNP	cg06132876	Body;Body;Body;Body;Body;Body	NM_138274;NM_138273;NM_138275;NM_138272;NM_025260;NM_138277	C6orf25;C6orf25;C6orf25;C6orf25;C6orf25;C6orf25	S_Shore	chr6	31692080	chr6:31346653:SNP	rs2442735	345427	-0.238614	0.0148852	7.857e-58	19261	G	A	0.1391	0.0219	TRUE	25	+++?++?++++?++?-++++?+++????++?+?+++	45.7	44.1654	0.007299	0.0047952	-0.237108	0.0218789	2.292e-27	0.0273922	3.012e-18	238	FALSE	1
	cg06132876-chr6:31646683:SNP	cg06132876	Body;Body;Body;Body;Body;Body	NM_138274;NM_138273;NM_138275;NM_138272;NM_025260;NM_138277	C6orf25;C6orf25;C6orf25;C6orf25;C6orf25;C6orf25	S_Shore	chr6	31692080	chr6:31646683:SNP	rs3131376	45397	0.11656	0.0131805	9.288e-19	21422	A	G	0.1607	0.0296	TRUE	28	++++-++++++?-+?+-+++?++-????++?+++-+	52.4	56.7202	0.0006979	0.0054731	0.123646	0.0203943	1.338e-09	0.0276888	2.558e-05	238	FALSE	1
	cg06132876-chr6:32446971:SNP	cg06132876	Body;Body;Body;Body;Body;Body	NM_138274;NM_138273;NM_138275;NM_138272;NM_025260;NM_138277	C6orf25;C6orf25;C6orf25;C6orf25;C6orf25;C6orf25	S_Shore	chr6	31692080	chr6:32446971:SNP	rs4993690	754891	-0.1698	0.0179842	3.67e-21	8790	A	G	0.2373	0.0378	TRUE	14	?--??--???-??-??----???-?????????---	54.5	28.5676	0.007535	0.0055696	-0.172652	0.0281904	9.096e-10	0.0395204	1.735e-05	238	FALSE	1
	cg06132876-chr6:31098734:SNP	cg06132876	Body;Body;Body;Body;Body;Body	NM_138274;NM_138273;NM_138275;NM_138272;NM_025260;NM_138277	C6orf25;C6orf25;C6orf25;C6orf25;C6orf25;C6orf25	S_Shore	chr6	31692080	chr6:31098734:SNP	rs3132541	593346	-0.219355	0.0135129	2.943e-59	23277	C	A	0.1417	0.0243	TRUE	29	++++++?++++?-++-++++?+++????++++++++	62.6	74.9238	3.712e-06	0.0090689	-0.21778	0.0238379	6.488e-20	0.0361584	1.307e-09	238	FALSE	1
	cg06132876-chr6:32580571:SNP	cg06132876	Body;Body;Body;Body;Body;Body	NM_138274;NM_138273;NM_138275;NM_138272;NM_025260;NM_138277	C6orf25;C6orf25;C6orf25;C6orf25;C6orf25;C6orf25	S_Shore	chr6	31692080	chr6:32580571:SNP	rs80243928	888491	-0.13245	0.0114475	5.831e-31	18589	T	C	0.2868	0.0321	TRUE	23	---?+--??--?--?-----??--????+??-----	46.7	41.3006	0.007588	0.0027118	-0.125787	0.0167059	5.093e-14	0.0214903	7.127e-10	238	FALSE	1
	cg06132876-chr6:32268795:INDEL	cg06132876	Body;Body;Body;Body;Body;Body	NM_138274;NM_138273;NM_138275;NM_138272;NM_025260;NM_138277	C6orf25;C6orf25;C6orf25;C6orf25;C6orf25;C6orf25	S_Shore	chr6	31692080	chr6:32268795:INDEL	chr6.32268795	576715	-0.149292	0.0136438	7.252e-28	14674	I	D	0.2434	0.025	TRUE	22	+++?+++???+?++?+++++?+?+????++??++++	35.4	32.506	0.05199	0.0022847	-0.15291	0.0177726	7.722e-18	0.0211193	1.561e-12	238	FALSE	1
	cg06132876-chr6:32165444:SNP	cg06132876	Body;Body;Body;Body;Body;Body	NM_138274;NM_138273;NM_138275;NM_138272;NM_025260;NM_138277	C6orf25;C6orf25;C6orf25;C6orf25;C6orf25;C6orf25	S_Shore	chr6	31692080	chr6:32165444:SNP	rs2071278	473364	-0.208148	0.0133947	1.87e-54	20412	G	A	0.1588	0.0165	TRUE	26	+++?++++?++?-+?-++++?+++????++?+++++	43	43.8321	0.01132	0.0035971	-0.211505	0.0188846	4.084e-29	0.0234847	7.777e-19	238	FALSE	1
	cg06132876-chr6:31452267:SNP	cg06132876	Body;Body;Body;Body;Body;Body	NM_138274;NM_138273;NM_138275;NM_138272;NM_025260;NM_138277	C6orf25;C6orf25;C6orf25;C6orf25;C6orf25;C6orf25	S_Shore	chr6	31692080	chr6:31452267:SNP	rs2516506	239813	-0.121288	0.0103809	1.543e-31	21459	G	C	0.3119	0.0211	TRUE	28	+++?-++++++?-+?-++++?++++???++?+++++	22.5	34.8218	0.1434	0.000891	-0.121994	0.0122692	2.702e-23	0.0133882	1.313e-19	238	FALSE	1
	cg06132876-chr6:32273487:SNP	cg06132876	Body;Body;Body;Body;Body;Body	NM_138274;NM_138273;NM_138275;NM_138272;NM_025260;NM_138277	C6orf25;C6orf25;C6orf25;C6orf25;C6orf25;C6orf25	S_Shore	chr6	31692080	chr6:32273487:SNP	rs7341270	581407	-0.164532	0.0125733	3.973e-39	17654	A	G	0.2368	0.0229	TRUE	25	---?----?--?--?-----?-?-????--?-----	40.1	40.08	0.02097	0.0026868	-0.166575	0.016999	1.136e-22	0.0209975	4.659e-15	238	FALSE	1
	cg06132876-chr6:31318705:SNP	cg06132876	Body;Body;Body;Body;Body;Body	NM_138274;NM_138273;NM_138275;NM_138272;NM_025260;NM_138277	C6orf25;C6orf25;C6orf25;C6orf25;C6orf25;C6orf25	S_Shore	chr6	31692080	chr6:31318705:SNP	rs2854002	373375	-0.190247	0.0132019	4.44e-47	20579	G	A	0.166	0.018	TRUE	26	+++?+++++++?-+?-++++??++????++?+++++	50.5	50.4657	0.001866	0.0047204	-0.185253	0.0199733	1.776e-20	0.0266498	9.415e-13	238	FALSE	1
	cg06132876-chr6:32452407:SNP	cg06132876	Body;Body;Body;Body;Body;Body	NM_138274;NM_138273;NM_138275;NM_138272;NM_025260;NM_138277	C6orf25;C6orf25;C6orf25;C6orf25;C6orf25;C6orf25	S_Shore	chr6	31692080	chr6:32452407:SNP	rs2395209	760327	-0.189389	0.0201751	6.157e-21	9380	T	C	0.1586	0.0192	TRUE	14	-???-?-?????+-?---??????????-??-----	27.4	17.8991	0.1614	0.0022302	-0.187414	0.0249832	6.306e-14	0.0277781	9.237e-12	238	FALSE	1
	cg06132876-chr6:32579567:SNP	cg06132876	Body;Body;Body;Body;Body;Body	NM_138274;NM_138273;NM_138275;NM_138272;NM_025260;NM_138277	C6orf25;C6orf25;C6orf25;C6orf25;C6orf25;C6orf25	S_Shore	chr6	31692080	chr6:32579567:SNP	rs583177	887487	-0.134846	0.0114131	3.266e-32	18612	A	C	0.2868	0.0319	TRUE	23	---?+---?--?--?-----??--????+???----	46.6	41.1751	0.007854	0.0026768	-0.128808	0.0166171	9.079e-15	0.0213607	2.741e-10	238	FALSE	1
	cg06132876-chr6:31069411:SNP	cg06132876	Body;Body;Body;Body;Body;Body	NM_138274;NM_138273;NM_138275;NM_138272;NM_025260;NM_138277	C6orf25;C6orf25;C6orf25;C6orf25;C6orf25;C6orf25	S_Shore	chr6	31692080	chr6:31069411:SNP	rs9263562	622669	-0.122855	0.0145222	2.679e-17	11404	A	C	0.2929	0.0137	TRUE	15	?--??-????-??-??+---??--?????-???---	0	11.3798	0.656	0	-0.122855	0.0145222	2.679e-17	0.0145222	2.679e-17	238	FALSE	1
	cg06132876-chr6:31794592:SNP	cg06132876	Body;Body;Body;Body;Body;Body	NM_138274;NM_138273;NM_138275;NM_138272;NM_025260;NM_138277	C6orf25;C6orf25;C6orf25;C6orf25;C6orf25;C6orf25	S_Shore	chr6	31692080	chr6:31794592:SNP	rs2763979	102512	-0.127677	0.0097245	2.232e-39	22802	T	C	0.3593	0.0255	TRUE	28	------?----?---+----?---?????-------	0	25.5646	0.5429	0	-0.127677	0.0097245	2.232e-39	0.0097245	2.232e-39	238	FALSE	1
	cg06132876-chr6:31450824:SNP	cg06132876	Body;Body;Body;Body;Body;Body	NM_138274;NM_138273;NM_138275;NM_138272;NM_025260;NM_138277	C6orf25;C6orf25;C6orf25;C6orf25;C6orf25;C6orf25	S_Shore	chr6	31692080	chr6:31450824:SNP	rs2395032	241256	-0.121022	0.0103975	2.596e-31	21450	A	G	0.3099	0.0209	TRUE	28	---?+------?+-?+----?----???--?-----	24.5	35.7771	0.1203	0.0010029	-0.121542	0.0124809	2.071e-22	0.0137775	1.578e-18	238	FALSE	1
	cg06132876-chr6:32581537:SNP	cg06132876	Body;Body;Body;Body;Body;Body	NM_138274;NM_138273;NM_138275;NM_138272;NM_025260;NM_138277	C6orf25;C6orf25;C6orf25;C6orf25;C6orf25;C6orf25	S_Shore	chr6	31692080	chr6:32581537:SNP	rs9271299	889457	-0.0954906	0.0104706	0	18622	C	G	0.4264	0.0442	TRUE	23	---?----?--?--?++-+-??--????+???----	33.4	33.029	0.06147	0.0012959	-0.0890519	0.0135596	5.119e-11	0.0157197	1.243e-09	238	FALSE	1
	cg06132876-chr6:31346762:SNP	cg06132876	Body;Body;Body;Body;Body;Body	NM_138274;NM_138273;NM_138275;NM_138272;NM_025260;NM_138277	C6orf25;C6orf25;C6orf25;C6orf25;C6orf25;C6orf25	S_Shore	chr6	31692080	chr6:31346762:SNP	rs6909549	345318	-0.106397	0.0127255	6.223e-17	12126	C	T	0.5389	0.0421	TRUE	16	?++??+????+??+??-+++??+-?????+?+?+++	0	14.3373	0.5001	0	-0.106397	0.0127255	6.223e-17	0.0127255	6.223e-17	238	FALSE	1
	cg06132876-chr6:32582672:SNP	cg06132876	Body;Body;Body;Body;Body;Body	NM_138274;NM_138273;NM_138275;NM_138272;NM_025260;NM_138277	C6orf25;C6orf25;C6orf25;C6orf25;C6orf25;C6orf25	S_Shore	chr6	31692080	chr6:32582672:SNP	rs9271331	890592	-0.0983831	0.0108042	8.547e-20	17351	T	C	0.4316	0.0363	TRUE	22	---?---??-??--?++-+-??--????+??-----	32.6	31.18	0.07071	0.0012799	-0.0916186	0.0139474	5.07e-11	0.0160416	8.625e-10	238	FALSE	1
	cg06132876-chr6:32336766:SNP	cg06132876	Body;Body;Body;Body;Body;Body	NM_138274;NM_138273;NM_138275;NM_138272;NM_025260;NM_138277	C6orf25;C6orf25;C6orf25;C6orf25;C6orf25;C6orf25	S_Shore	chr6	31692080	chr6:32336766:SNP	rs3129939	644686	-0.18039	0.0136859	1.134e-39	17169	G	A	0.1951	0.0195	TRUE	24	+++?++++?++?-+?+++++?+?+?????+?+++++	41.9	39.5782	0.01713	0.0032921	-0.18037	0.0188646	1.163e-21	0.0235506	1.864e-14	238	FALSE	1
	cg06132876-chr6:32161852:SNP	cg06132876	Body;Body;Body;Body;Body;Body	NM_138274;NM_138273;NM_138275;NM_138272;NM_025260;NM_138277	C6orf25;C6orf25;C6orf25;C6orf25;C6orf25;C6orf25	S_Shore	chr6	31692080	chr6:32161852:SNP	rs204989	469772	-0.150416	0.0122309	9.281e-35	20410	A	G	0.2051	0.0219	TRUE	26	---?----?--?+-?+----?----????-?-----	25.6	33.5928	0.1169	0.0013658	-0.15073	0.0148525	3.368e-24	0.0164348	5.574e-20	238	FALSE	1
	cg06132876-chr6:31019806:SNP	cg06132876	Body;Body;Body;Body;Body;Body	NM_138274;NM_138273;NM_138275;NM_138272;NM_025260;NM_138277	C6orf25;C6orf25;C6orf25;C6orf25;C6orf25;C6orf25	S_Shore	chr6	31692080	chr6:31019806:SNP	rs2844642	672274	-0.192226	0.0134924	4.679e-46	20078	A	G	0.1688	0.0248	TRUE	26	---?--?----?+-?+----?---????--?-----	45.4	45.7633	0.006836	0.0040305	-0.190757	0.01958	1.988e-22	0.0246982	7.083e-15	238	FALSE	1
	cg06132876-chr6:32688787:SNP	cg06132876	Body;Body;Body;Body;Body;Body	NM_138274;NM_138273;NM_138275;NM_138272;NM_025260;NM_138277	C6orf25;C6orf25;C6orf25;C6orf25;C6orf25;C6orf25	S_Shore	chr6	31692080	chr6:32688787:SNP	rs9275735	996707	-0.123653	0.0120097	7.334e-25	20173	A	C	0.2182	0.0155	TRUE	26	---?----?--?+-?+----?----???--??----	35.3	38.6574	0.03986	0.0020923	-0.120264	0.0157873	2.581e-14	0.0185705	2.765e-11	238	FALSE	1
	cg06132876-chr6:31543031:SNP	cg06132876	Body;Body;Body;Body;Body;Body	NM_138274;NM_138273;NM_138275;NM_138272;NM_025260;NM_138277	C6orf25;C6orf25;C6orf25;C6orf25;C6orf25;C6orf25	S_Shore	chr6	31692080	chr6:31543031:SNP	rs1800629	149049	-0.183295	0.0117334	0	24150	A	G	0.1859	0.0206	TRUE	30	-----------?+-++----?---????--------	57.5	68.1595	5.392e-05	0.0056804	-0.17621	0.0191702	3.86e-20	0.0275774	3e-11	238	FALSE	1
	cg06132876-chr6:31312656:SNP	cg06132876	Body;Body;Body;Body;Body;Body	NM_138274;NM_138273;NM_138275;NM_138272;NM_025260;NM_138277	C6orf25;C6orf25;C6orf25;C6orf25;C6orf25;C6orf25	S_Shore	chr6	31692080	chr6:31312656:SNP	rs2394978	379424	-0.237167	0.0143255	1.459e-61	20621	T	C	0.1392	0.0203	TRUE	26	---?-------?--?+----??--????--?-----	44.5	45.0086	0.008344	0.0043766	-0.231666	0.0205889	2.265e-29	0.0257908	3.723e-20	238	FALSE	1
	cg06132876-chr6:32586794:SNP	cg06132876	Body;Body;Body;Body;Body;Body	NM_138274;NM_138273;NM_138275;NM_138272;NM_025260;NM_138277	C6orf25;C6orf25;C6orf25;C6orf25;C6orf25;C6orf25	S_Shore	chr6	31692080	chr6:32586794:SNP	rs9271365	894714	-0.0992517	0.0105275	4.186e-21	18150	G	T	0.4242	0.0191	TRUE	23	+++?-+++?+??-+?+-+++??++????-??+++++	35.8	34.2536	0.04628	0.001455	-0.097266	0.0139007	2.611e-12	0.0163912	1.402e-09	238	FALSE	1
	cg06132876-chr6:32229442:SNP	cg06132876	Body;Body;Body;Body;Body;Body	NM_138274;NM_138273;NM_138275;NM_138272;NM_025260;NM_138277	C6orf25;C6orf25;C6orf25;C6orf25;C6orf25;C6orf25	S_Shore	chr6	31692080	chr6:32229442:SNP	rs3130327	537362	-0.157531	0.0122798	1.136e-37	18136	A	G	0.2426	0.023	TRUE	26	---?----?--?--?-----?-?--???--?-+---	39.1	41.0319	0.02278	0.0025494	-0.159757	0.0164403	2.541e-22	0.0201546	5.446e-15	238	FALSE	1
	cg06132876-chr6:32588117:INDEL	cg06132876	Body;Body;Body;Body;Body;Body	NM_138274;NM_138273;NM_138275;NM_138272;NM_025260;NM_138277	C6orf25;C6orf25;C6orf25;C6orf25;C6orf25;C6orf25	S_Shore	chr6	31692080	chr6:32588117:INDEL	chr6.32588117	896037	-0.169544	0.0154673	5.854e-28	10366	I	D	0.2826	0.0288	TRUE	14	?++??++??????+??++++??++?????????+++	20.3	16.3135	0.2326	0.0009115	-0.16994	0.018438	3.06e-20	0.0194096	2.435e-18	238	FALSE	1
	cg06132876-chr6:32287754:SNP	cg06132876	Body;Body;Body;Body;Body;Body	NM_138274;NM_138273;NM_138275;NM_138272;NM_025260;NM_138277	C6orf25;C6orf25;C6orf25;C6orf25;C6orf25;C6orf25	S_Shore	chr6	31692080	chr6:32287754:SNP	rs9268231	595674	-0.191763	0.0136519	8.085e-45	17650	C	T	0.189	0.0218	TRUE	25	+++?++++?++?-+?+++++?+?++????+?+++++	43.1	42.1641	0.01237	0.0035814	-0.193801	0.019032	2.364e-24	0.0239843	1.292e-15	238	FALSE	1
	cg06132876-chr6:32226520:SNP	cg06132876	Body;Body;Body;Body;Body;Body	NM_138274;NM_138273;NM_138275;NM_138272;NM_025260;NM_138277	C6orf25;C6orf25;C6orf25;C6orf25;C6orf25;C6orf25	S_Shore	chr6	31692080	chr6:32226520:SNP	rs140566858	534440	-0.167111	0.0132897	2.919e-36	16102	G	T	0.2293	0.0234	TRUE	23	+++?+++??++?++?+++++?+?+????++??++++	43.4	38.844	0.0147	0.0031628	-0.170134	0.0185692	5.086e-20	0.0234648	1.066e-12	238	FALSE	1
	cg06132876-chr6:31122482:SNP	cg06132876	Body;Body;Body;Body;Body;Body	NM_138274;NM_138273;NM_138275;NM_138272;NM_025260;NM_138277	C6orf25;C6orf25;C6orf25;C6orf25;C6orf25;C6orf25	S_Shore	chr6	31692080	chr6:31122482:SNP	rs130076	569598	-0.155058	0.0111105	2.891e-44	23205	A	G	0.2293	0.0265	TRUE	28	---?-------?--+++---?---?????-----+-	56	61.3735	0.0001738	0.0044853	-0.149089	0.0178254	6.068e-17	0.0252552	8.27e-10	238	FALSE	1
	cg06132876-chr6:31434520:SNP	cg06132876	Body;Body;Body;Body;Body;Body	NM_138274;NM_138273;NM_138275;NM_138272;NM_025260;NM_138277	C6orf25;C6orf25;C6orf25;C6orf25;C6orf25;C6orf25	S_Shore	chr6	31692080	chr6:31434520:SNP	rs3094012	257560	-0.228645	0.0145303	8.6e-56	20398	C	G	0.1379	0.0228	TRUE	26	---?----?--?+-?+----?---????--?-----	41.4	42.6416	0.01532	0.0039736	-0.223919	0.0203337	3.337e-28	0.0247838	2.82e-20	238	FALSE	1
	cg06132876-chr6:31346849:INDEL	cg06132876	Body;Body;Body;Body;Body;Body	NM_138274;NM_138273;NM_138275;NM_138272;NM_025260;NM_138277	C6orf25;C6orf25;C6orf25;C6orf25;C6orf25;C6orf25	S_Shore	chr6	31692080	chr6:31346849:INDEL	chr6.31346849	345231	-0.234647	0.0163037	5.784e-47	16283	D	I	0.1379	0.0237	TRUE	22	---?--??-?-?--?+----?---????--???---	50.3	42.2279	0.003939	0.0061563	-0.234551	0.0253794	2.424e-20	0.0327842	8.227e-13	238	FALSE	1
	cg06132876-chr6:32667910:SNP	cg06132876	Body;Body;Body;Body;Body;Body	NM_138274;NM_138273;NM_138275;NM_138272;NM_025260;NM_138277	C6orf25;C6orf25;C6orf25;C6orf25;C6orf25;C6orf25	S_Shore	chr6	31692080	chr6:32667910:SNP	rs2647044	975830	-0.224009	0.0153191	0	17651	A	G	0.1416	0.0184	TRUE	25	---?----?--?--?+----?-?-????--?-----	45	43.6509	0.008375	0.0048728	-0.223205	0.0216542	6.507e-25	0.0278621	8.99e-16	238	FALSE	1
	cg06132876-chr6:32667473:SNP	cg06132876	Body;Body;Body;Body;Body;Body	NM_138274;NM_138273;NM_138275;NM_138272;NM_025260;NM_138277	C6orf25;C6orf25;C6orf25;C6orf25;C6orf25;C6orf25	S_Shore	chr6	31692080	chr6:32667473:SNP	rs1794514	975393	-0.139916	0.0133663	1.214e-25	15711	C	G	0.2311	0.0314	TRUE	22	---?--?-?--?+-?+----???-????--??----	56.8	48.6121	0.0005672	0.0052635	-0.143661	0.0215074	2.395e-11	0.0309411	6.125e-06	238	FALSE	1
	cg06132876-chr6:31177503:SNP	cg06132876	Body;Body;Body;Body;Body;Body	NM_138274;NM_138273;NM_138275;NM_138272;NM_025260;NM_138277	C6orf25;C6orf25;C6orf25;C6orf25;C6orf25;C6orf25	S_Shore	chr6	31692080	chr6:31177503:SNP	rs3132505	514577	-0.144842	0.0112754	9.076e-38	20479	T	G	0.2627	0.025	TRUE	26	---?-------?--?++---?---?????-?---+-	42.8	43.696	0.01173	0.0025265	-0.141114	0.0158275	4.845e-19	0.0197076	1.989e-13	238	FALSE	1
	cg06132876-chr6:32050758:SNP	cg06132876	Body;Body;Body;Body;Body;Body	NM_138274;NM_138273;NM_138275;NM_138272;NM_025260;NM_138277	C6orf25;C6orf25;C6orf25;C6orf25;C6orf25;C6orf25	S_Shore	chr6	31692080	chr6:32050758:SNP	rs1150754	358678	-0.231112	0.0126379	1.047e-74	23289	T	C	0.1603	0.0233	TRUE	29	------?----?+--+----?---????--------	52.6	59.0729	0.0005342	0.0052379	-0.22918	0.0195893	1.285e-31	0.0266628	4.399e-18	238	FALSE	1
	cg06132876-chr6:32588382:SNP	cg06132876	Body;Body;Body;Body;Body;Body	NM_138274;NM_138273;NM_138275;NM_138272;NM_025260;NM_138277	C6orf25;C6orf25;C6orf25;C6orf25;C6orf25;C6orf25	S_Shore	chr6	31692080	chr6:32588382:SNP	rs9271451	896302	-0.162338	0.0174439	1.324e-20	8450	T	A	0.2844	0.0509	TRUE	11	?++???????+??+??++++??+???????????++	46.7	18.7782	0.04317	0.0032701	-0.167525	0.0269511	5.104e-10	0.0327564	7.199e-07	238	FALSE	1
	cg06132876-chr6:31066627:INDEL	cg06132876	Body;Body;Body;Body;Body;Body	NM_138274;NM_138273;NM_138275;NM_138272;NM_025260;NM_138277	C6orf25;C6orf25;C6orf25;C6orf25;C6orf25;C6orf25	S_Shore	chr6	31692080	chr6:31066627:INDEL	chr6.31066627	625453	-0.207265	0.0153223	1.083e-41	16914	D	I	0.1508	0.0213	TRUE	22	---??--???-?+-?+----?---????--??----	57.2	49.0963	0.0004866	0.0071284	-0.20406	0.0253042	7.369e-16	0.0358222	7.211e-09	238	FALSE	1
	cg06132876-chr6:31415372:SNP	cg06132876	Body;Body;Body;Body;Body;Body	NM_138274;NM_138273;NM_138275;NM_138272;NM_025260;NM_138277	C6orf25;C6orf25;C6orf25;C6orf25;C6orf25;C6orf25	S_Shore	chr6	31692080	chr6:31415372:SNP	rs9267100	276708	-0.131092	0.0136004	5.481e-22	12260	C	T	0.3135	0.0363	TRUE	16	?++??++???+??+??++++??++?????+???+++	0	10.5734	0.7822	0	-0.131092	0.0136004	5.481e-22	0.0136004	5.481e-22	238	FALSE	1
	cg06132876-chr6:31918860:SNP	cg06132876	Body;Body;Body;Body;Body;Body	NM_138274;NM_138273;NM_138275;NM_138272;NM_025260;NM_138277	C6orf25;C6orf25;C6orf25;C6orf25;C6orf25;C6orf25	S_Shore	chr6	31692080	chr6:31918860:SNP	rs1270942	226780	-0.283032	0.0141638	7.774e-89	24150	G	A	0.1223	0.0216	TRUE	30	+++++++++++?-++-++++?+++????++++++++	61.7	75.6567	4.913e-06	0.0098938	-0.284801	0.0246813	8.375e-31	0.0369512	1.865e-14	238	FALSE	1
	cg06132876-chr6:31312538:SNP	cg06132876	Body;Body;Body;Body;Body;Body	NM_138274;NM_138273;NM_138275;NM_138272;NM_025260;NM_138277	C6orf25;C6orf25;C6orf25;C6orf25;C6orf25;C6orf25	S_Shore	chr6	31692080	chr6:31312538:SNP	rs2854008	379542	-0.131389	0.0111681	5.933e-32	20062	A	G	0.2797	0.0409	TRUE	25	---?----?--?--?+----??--????+-?-----	43.9	42.7577	0.0106	0.0024867	-0.126792	0.0158029	1.029e-15	0.0198967	4.014e-11	238	FALSE	1
	cg06132876-chr6:32332322:SNP	cg06132876	Body;Body;Body;Body;Body;Body	NM_138274;NM_138273;NM_138275;NM_138272;NM_025260;NM_138277	C6orf25;C6orf25;C6orf25;C6orf25;C6orf25;C6orf25	S_Shore	chr6	31692080	chr6:32332322:SNP	rs3129916	640242	-0.18037	0.0136751	1.006e-39	17169	A	G	0.1951	0.0195	TRUE	24	---?----?--?+-?-----?-?-?????-?-----	42.7	40.1526	0.01477	0.0034006	-0.180454	0.0189935	2.082e-21	0.0238736	4.181e-14	238	FALSE	1
	cg06132876-chr6:31232578:SNP	cg06132876	Body;Body;Body;Body;Body;Body	NM_138274;NM_138273;NM_138275;NM_138272;NM_025260;NM_138277	C6orf25;C6orf25;C6orf25;C6orf25;C6orf25;C6orf25	S_Shore	chr6	31692080	chr6:31232578:SNP	rs9264490	459502	-0.146876	0.0117612	8.655e-36	18918	G	A	0.2554	0.0233	TRUE	24	+++?++?++++?++?+-+++??++????++?+?+-+	48.5	44.6268	0.004415	0.0031972	-0.143294	0.0174421	2.115e-16	0.0228202	1.225e-10	238	FALSE	1
	cg06132876-chr6:32686627:SNP	cg06132876	Body;Body;Body;Body;Body;Body	NM_138274;NM_138273;NM_138275;NM_138272;NM_025260;NM_138277	C6orf25;C6orf25;C6orf25;C6orf25;C6orf25;C6orf25	S_Shore	chr6	31692080	chr6:32686627:SNP	rs9275666	994547	-0.124836	0.0120337	3.26e-25	20102	T	C	0.2184	0.0152	TRUE	26	---?----?--?+-?+----?----???--??----	34.9	38.4023	0.04224	0.0020616	-0.121493	0.0157626	1.281e-14	0.0184848	1.444e-11	238	FALSE	1
	cg06132876-chr6:31247736:SNP	cg06132876	Body;Body;Body;Body;Body;Body	NM_138274;NM_138273;NM_138275;NM_138272;NM_025260;NM_138277	C6orf25;C6orf25;C6orf25;C6orf25;C6orf25;C6orf25	S_Shore	chr6	31692080	chr6:31247736:SNP	rs2853945	444344	-0.189134	0.0129825	4.46e-48	20962	C	T	0.1689	0.0183	TRUE	27	+++?++++-++?-+?-++++?+++????++?+++++	55.2	58.0805	0.0003021	0.005738	-0.183157	0.0206747	8.072e-19	0.0290011	6.955e-11	238	FALSE	1
	cg06132876-chr6:32295878:SNP	cg06132876	Body;Body;Body;Body;Body;Body	NM_138274;NM_138273;NM_138275;NM_138272;NM_025260;NM_138277	C6orf25;C6orf25;C6orf25;C6orf25;C6orf25;C6orf25	S_Shore	chr6	31692080	chr6:32295878:SNP	rs9268251	603798	-0.158586	0.0126219	3.313e-36	17651	A	G	0.2302	0.0195	TRUE	25	---?----?--?--?-----?-?-????--?-----	47.3	45.4985	0.005083	0.0036192	-0.158371	0.018222	3.586e-18	0.0239282	3.412e-11	238	FALSE	1
	cg06132876-chr6:31295799:SNP	cg06132876	Body;Body;Body;Body;Body;Body	NM_138274;NM_138273;NM_138275;NM_138272;NM_025260;NM_138277	C6orf25;C6orf25;C6orf25;C6orf25;C6orf25;C6orf25	S_Shore	chr6	31692080	chr6:31295799:SNP	rs9265413	396281	0.112591	0.0139516	7.023e-16	11100	C	T	0.3584	0.0283	TRUE	14	?--??--???-??-??+-?-??--?????????---	0	8.74148	0.7922	0	0.112591	0.0139516	7.023e-16	0.0139516	7.023e-16	238	FALSE	1
	cg06132876-chr6:32230732:SNP	cg06132876	Body;Body;Body;Body;Body;Body	NM_138274;NM_138273;NM_138275;NM_138272;NM_025260;NM_138277	C6orf25;C6orf25;C6orf25;C6orf25;C6orf25;C6orf25	S_Shore	chr6	31692080	chr6:32230732:SNP	rs3132973	538652	-0.159136	0.0122777	0	18136	T	C	0.2428	0.023	TRUE	26	---?----?--?--?-----?-?--???--?-+---	42.3	43.3632	0.01277	0.0029193	-0.161741	0.0169277	1.238e-21	0.021296	7.864e-14	238	FALSE	1
	cg06132876-chr6:32581982:SNP	cg06132876	Body;Body;Body;Body;Body;Body	NM_138274;NM_138273;NM_138275;NM_138272;NM_025260;NM_138277	C6orf25;C6orf25;C6orf25;C6orf25;C6orf25;C6orf25	S_Shore	chr6	31692080	chr6:32581982:SNP	rs521512	889902	-0.0964218	0.0105559	6.579e-20	18160	C	T	0.4328	0.0351	TRUE	23	+++?++++?+??++?--+-+??++????-??+++++	32.6	32.6391	0.06713	0.0012714	-0.0898352	0.0135882	3.81e-11	0.0156607	7.417e-10	238	FALSE	1
	cg06132876-chr6:32282471:SNP	cg06132876	Body;Body;Body;Body;Body;Body	NM_138274;NM_138273;NM_138275;NM_138272;NM_025260;NM_138277	C6orf25;C6orf25;C6orf25;C6orf25;C6orf25;C6orf25	S_Shore	chr6	31692080	chr6:32282471:SNP	rs9268215	590391	-0.167791	0.0124138	0	18144	G	A	0.2358	0.0231	TRUE	26	+++?++++?++?++?+++++?+?++???++?+++++	42.1	43.2012	0.0133	0.002958	-0.170718	0.017077	1.572e-23	0.0214517	5.207e-15	238	FALSE	1
	cg06132876-chr6:32268080:SNP	cg06132876	Body;Body;Body;Body;Body;Body	NM_138274;NM_138273;NM_138275;NM_138272;NM_025260;NM_138277	C6orf25;C6orf25;C6orf25;C6orf25;C6orf25;C6orf25	S_Shore	chr6	31692080	chr6:32268080:SNP	rs7750783	576000	-0.171922	0.0128511	8.133e-41	17651	T	C	0.2276	0.0306	TRUE	25	---?----?--?--?-----?-?--????-?-----	46.4	44.7446	0.006243	0.0036253	-0.176156	0.0184603	1.395e-21	0.0239591	7.197e-13	238	FALSE	1
	cg06132876-chr6:32589952:SNP	cg06132876	Body;Body;Body;Body;Body;Body	NM_138274;NM_138273;NM_138275;NM_138272;NM_025260;NM_138277	C6orf25;C6orf25;C6orf25;C6orf25;C6orf25;C6orf25	S_Shore	chr6	31692080	chr6:32589952:SNP	rs9271533	897872	-0.126042	0.0141375	4.859e-19	10946	T	G	0.3534	0.0434	TRUE	14	?--???-???-??-??----??--?????????---	45.3	23.7476	0.03353	0.0024508	-0.130343	0.0208643	4.18e-10	0.0258256	1.058e-06	238	FALSE	1
	cg06132876-chr6:31312941:SNP	cg06132876	Body;Body;Body;Body;Body;Body	NM_138274;NM_138273;NM_138275;NM_138272;NM_025260;NM_138277	C6orf25;C6orf25;C6orf25;C6orf25;C6orf25;C6orf25	S_Shore	chr6	31692080	chr6:31312941:SNP	rs2394980	379139	-0.236938	0.0143465	2.84e-61	20574	T	C	0.1395	0.0204	TRUE	26	---?-------?--?+----??--????--?-----	43.1	43.9619	0.01095	0.0041597	-0.231943	0.0203574	4.503e-30	0.0252279	5.891e-21	238	FALSE	1
	cg06132876-chr6:31010683:SNP	cg06132876	Body;Body;Body;Body;Body;Body	NM_138274;NM_138273;NM_138275;NM_138272;NM_025260;NM_138277	C6orf25;C6orf25;C6orf25;C6orf25;C6orf25;C6orf25	S_Shore	chr6	31692080	chr6:31010683:SNP	rs2523877	681397	-0.1043	0.0099348	8.788e-26	20409	T	C	0.4548	0.0423	TRUE	26	---?----?--?+-?-+---?----????-?---+-	21.8	31.9636	0.1591	0.0007296	-0.103664	0.0116938	7.658e-19	0.0127021	2.19e-16	238	FALSE	1
	cg06132876-chr6:32272711:SNP	cg06132876	Body;Body;Body;Body;Body;Body	NM_138274;NM_138273;NM_138275;NM_138272;NM_025260;NM_138277	C6orf25;C6orf25;C6orf25;C6orf25;C6orf25;C6orf25	S_Shore	chr6	31692080	chr6:32272711:SNP	rs9268170	580631	-0.168065	0.0124132	9.177e-42	18141	G	A	0.2358	0.0232	TRUE	26	+++?++++?++?++?+++++?+?++???++?+++++	41.6	42.8219	0.01464	0.0028961	-0.171012	0.0169979	8.233e-24	0.0212622	2.693e-15	238	FALSE	1
	cg06132876-chr6:32204657:SNP	cg06132876	Body;Body;Body;Body;Body;Body	NM_138274;NM_138273;NM_138275;NM_138272;NM_025260;NM_138277	C6orf25;C6orf25;C6orf25;C6orf25;C6orf25;C6orf25	S_Shore	chr6	31692080	chr6:32204657:SNP	rs3134925	512577	-0.213215	0.0144451	2.64e-49	17655	A	G	0.1616	0.0193	TRUE	25	---?----?--?+-?-----?-?-????--?-----	40.9	40.5767	0.01853	0.0036547	-0.216151	0.0196516	3.856e-28	0.0244223	2.539e-18	238	FALSE	1
	cg06132876-chr6:32283214:SNP	cg06132876	Body;Body;Body;Body;Body;Body	NM_138274;NM_138273;NM_138275;NM_138272;NM_025260;NM_138277	C6orf25;C6orf25;C6orf25;C6orf25;C6orf25;C6orf25	S_Shore	chr6	31692080	chr6:32283214:SNP	rs28367008	591134	-0.167836	0.012414	1.194e-41	18143	T	C	0.2357	0.0232	TRUE	26	---?----?--?--?-----?-?--???--?-----	42.2	43.2814	0.01303	0.0029712	-0.170782	0.017094	1.673e-23	0.0214918	5.751e-15	238	FALSE	1
	cg06132876-chr6:32271217:INDEL	cg06132876	Body;Body;Body;Body;Body;Body	NM_138274;NM_138273;NM_138275;NM_138272;NM_025260;NM_138277	C6orf25;C6orf25;C6orf25;C6orf25;C6orf25;C6orf25	S_Shore	chr6	31692080	chr6:32271217:INDEL	chr6.32271217	579137	-0.152766	0.0137882	1.578e-28	14674	I	D	0.237	0.025	TRUE	22	+++?+++???+?++?+++++?+?+????++??++++	34.5	32.0588	0.05775	0.0022427	-0.156806	0.0178228	1.392e-18	0.0210492	3.941e-13	238	FALSE	1
	cg06132876-chr6:31609272:SNP	cg06132876	Body;Body;Body;Body;Body;Body	NM_138274;NM_138273;NM_138275;NM_138272;NM_025260;NM_138277	C6orf25;C6orf25;C6orf25;C6orf25;C6orf25;C6orf25	S_Shore	chr6	31692080	chr6:31609272:SNP	rs3130628	82808	-0.187299	0.0124391	3.09e-51	20941	C	T	0.1956	0.0198	TRUE	27	+++++++++++?++?+++++?+++?????+?+++++	30.9	37.6191	0.06567	0.001911	-0.189366	0.0158141	4.832e-33	0.0179979	2.311e-25	238	FALSE	1
	cg06132876-chr6:32295652:SNP	cg06132876	Body;Body;Body;Body;Body;Body	NM_138274;NM_138273;NM_138275;NM_138272;NM_025260;NM_138277	C6orf25;C6orf25;C6orf25;C6orf25;C6orf25;C6orf25	S_Shore	chr6	31692080	chr6:32295652:SNP	rs4392743	603572	-0.267839	0.0166415	2.781e-58	16790	C	T	0.1257	0.0195	TRUE	24	+++?++?+?++?-+?+++++?+?+????++?+++++	50.7	46.6583	0.002475	0.0069554	-0.27098	0.0251259	4.057e-27	0.0337593	2.126e-15	238	FALSE	1
	cg06132876-chr6:32602958:SNP	cg06132876	Body;Body;Body;Body;Body;Body	NM_138274;NM_138273;NM_138275;NM_138272;NM_025260;NM_138277	C6orf25;C6orf25;C6orf25;C6orf25;C6orf25;C6orf25	S_Shore	chr6	31692080	chr6:32602958:SNP	rs9272250	910878	-0.139336	0.0124507	4.513e-29	16286	T	A	0.2656	0.0237	TRUE	20	+++?+?++?+??++?+-+++??+?????-???++++	45.3	34.7568	0.01494	0.002654	-0.138993	0.0180319	1.276e-14	0.0227761	9.498e-10	238	FALSE	1
	cg06132876-chr6:31535074:SNP	cg06132876	Body;Body;Body;Body;Body;Body	NM_138274;NM_138273;NM_138275;NM_138272;NM_025260;NM_138277	C6orf25;C6orf25;C6orf25;C6orf25;C6orf25;C6orf25	S_Shore	chr6	31692080	chr6:31535074:SNP	rs1121800	157006	0.0890633	0.009277	7.963e-22	24637	A	T	0.387	0.0208	TRUE	31	++++-++++++?-+---+++?++++???++++++-+	41.6	51.3801	0.008876	0.0019313	0.0869606	0.0127888	1.048e-11	0.0158885	2.076e-08	238	FALSE	1
	cg06132876-chr6:31321429:SNP	cg06132876	Body;Body;Body;Body;Body;Body	NM_138274;NM_138273;NM_138275;NM_138272;NM_025260;NM_138277	C6orf25;C6orf25;C6orf25;C6orf25;C6orf25;C6orf25	S_Shore	chr6	31692080	chr6:31321429:SNP	rs2596499	370651	-0.0973895	0.0112682	5.48e-18	17290	A	T	0.3356	0.0318	TRUE	22	---??--???-?++?++---??--????--?-+-+-	29.7	29.8855	0.09431	0.0012134	-0.0937204	0.014175	3.8e-11	0.0160359	1.254e-09	238	FALSE	1
	cg06132876-chr6:32581461:SNP	cg06132876	Body;Body;Body;Body;Body;Body	NM_138274;NM_138273;NM_138275;NM_138272;NM_025260;NM_138277	C6orf25;C6orf25;C6orf25;C6orf25;C6orf25;C6orf25	S_Shore	chr6	31692080	chr6:32581461:SNP	rs9271294	889381	-0.119827	0.0133262	2.432e-19	11546	G	A	0.4252	0.05	TRUE	15	?++??++???+??+??-+-+??++?????????+++	14.2	16.3252	0.2939	0.0004657	-0.115995	0.0150061	1.077e-14	0.0155395	1.247e-14	238	FALSE	1
	cg06132876-chr6:32688228:SNP	cg06132876	Body;Body;Body;Body;Body;Body	NM_138274;NM_138273;NM_138275;NM_138272;NM_025260;NM_138277	C6orf25;C6orf25;C6orf25;C6orf25;C6orf25;C6orf25	S_Shore	chr6	31692080	chr6:32688228:SNP	rs9275711	996148	-0.144232	0.015118	1.423e-21	12749	C	T	0.221	0.0168	TRUE	17	?++??++???+??+??++++??+++????+???+++	0	14.5339	0.559	0	-0.144232	0.015118	1.423e-21	0.015118	1.423e-21	238	FALSE	1
	cg06132876-chr6:32133098:SNP	cg06132876	Body;Body;Body;Body;Body;Body	NM_138274;NM_138273;NM_138275;NM_138272;NM_025260;NM_138277	C6orf25;C6orf25;C6orf25;C6orf25;C6orf25;C6orf25	S_Shore	chr6	31692080	chr6:32133098:SNP	rs9267815	441018	-0.174386	0.0118397	4.203e-49	20958	G	A	0.2174	0.0309	TRUE	27	+++?+++++++?++?+-+++?+++????++?+++++	28.7	36.4568	0.08358	0.001556	-0.172269	0.0147694	1.948e-31	0.0166015	8.257e-26	238	FALSE	1
	cg06132876-chr6:31433693:SNP	cg06132876	Body;Body;Body;Body;Body;Body	NM_138274;NM_138273;NM_138275;NM_138272;NM_025260;NM_138277	C6orf25;C6orf25;C6orf25;C6orf25;C6orf25;C6orf25	S_Shore	chr6	31692080	chr6:31433693:SNP	rs3128986	258387	-0.239219	0.0147105	1.842e-59	20411	C	T	0.1345	0.0227	TRUE	26	+++?++++?++?-+?-++++?+++????++?+++++	44.6	45.0915	0.008164	0.0046426	-0.236488	0.0212635	9.829e-29	0.0265327	1.951e-19	238	FALSE	1
	cg06132876-chr6:31102618:SNP	cg06132876	Body;Body;Body;Body;Body;Body	NM_138274;NM_138273;NM_138275;NM_138272;NM_025260;NM_138277	C6orf25;C6orf25;C6orf25;C6orf25;C6orf25;C6orf25	S_Shore	chr6	31692080	chr6:31102618:SNP	rs3130566	589462	-0.210233	0.0132635	1.396e-56	23262	G	C	0.1463	0.0223	TRUE	29	++++++?++++?-++-++++?+++????++++++++	57	65.059	8.849e-05	0.0068946	-0.205021	0.0217769	4.748e-21	0.0308182	8.997e-12	238	FALSE	1
	cg06132876-chr6:31217108:INDEL	cg06132876	Body;Body;Body;Body;Body;Body	NM_138274;NM_138273;NM_138275;NM_138272;NM_025260;NM_138277	C6orf25;C6orf25;C6orf25;C6orf25;C6orf25;C6orf25	S_Shore	chr6	31692080	chr6:31217108:INDEL	chr6.31217108	474972	-0.121008	0.0132686	7.52e-20	11364	D	I	0.4729	0.0231	TRUE	15	?--??-????-??-??----??--?????-???-+-	0	12.8764	0.5363	0	-0.121008	0.0132686	7.52e-20	0.0132686	7.52e-20	238	FALSE	1
	cg06132876-chr6:31496569:SNP	cg06132876	Body;Body;Body;Body;Body;Body	NM_138274;NM_138273;NM_138275;NM_138272;NM_025260;NM_138277	C6orf25;C6orf25;C6orf25;C6orf25;C6orf25;C6orf25	S_Shore	chr6	31692080	chr6:31496569:SNP	rs2516482	195511	-0.18374	0.0118384	2.514e-54	23662	G	A	0.1863	0.0201	TRUE	29	+++++++++++?-+--++++?+++?????+++++++	59.1	68.4143	3.09e-05	0.0059782	-0.177517	0.0197323	2.336e-19	0.0289255	2.123e-10	238	FALSE	1
	cg06132876-chr6:31219133:SNP	cg06132876	Body;Body;Body;Body;Body;Body	NM_138274;NM_138273;NM_138275;NM_138272;NM_025260;NM_138277	C6orf25;C6orf25;C6orf25;C6orf25;C6orf25;C6orf25	S_Shore	chr6	31692080	chr6:31219133:SNP	rs3130429	472947	-0.0935959	0.0102959	9.85e-20	19328	G	A	0.4451	0.0402	TRUE	25	+++?+++?+++?-+?-++++?+++????++?+?+++	26.4	32.6005	0.1128	0.0009725	-0.0920722	0.0126109	2.857e-13	0.0139855	2.196e-11	238	FALSE	1
	cg06132876-chr6:32580007:SNP	cg06132876	Body;Body;Body;Body;Body;Body	NM_138274;NM_138273;NM_138275;NM_138272;NM_025260;NM_138277	C6orf25;C6orf25;C6orf25;C6orf25;C6orf25;C6orf25	S_Shore	chr6	31692080	chr6:32580007:SNP	rs77828616	887927	-0.135381	0.0114144	1.897e-32	18625	A	G	0.2865	0.0321	TRUE	23	---?+---?--?--?-----??--????+???----	45.9	40.6908	0.008967	0.0026101	-0.129346	0.0165223	4.934e-15	0.0211119	1.431e-10	238	FALSE	1
	cg06132876-chr6:31324023:SNP	cg06132876	Body;Body;Body;Body;Body;Body	NM_138274;NM_138273;NM_138275;NM_138272;NM_025260;NM_138277	C6orf25;C6orf25;C6orf25;C6orf25;C6orf25;C6orf25	S_Shore	chr6	31692080	chr6:31324023:SNP	rs9266141	368057	-0.163423	0.0150022	1.241e-27	12258	G	C	0.2304	0.0298	TRUE	16	?++??++???+??+??++++??++?????+???+++	0	12.0501	0.6752	0	-0.163423	0.0150022	1.241e-27	0.0150022	1.241e-27	238	FALSE	1
	cg06132876-chr6:32059867:SNP	cg06132876	Body;Body;Body;Body;Body;Body	NM_138274;NM_138273;NM_138275;NM_138272;NM_025260;NM_138277	C6orf25;C6orf25;C6orf25;C6orf25;C6orf25;C6orf25	S_Shore	chr6	31692080	chr6:32059867:SNP	rs1150753	367787	-0.28265	0.0142368	1.029e-87	23288	G	A	0.1226	0.0196	TRUE	29	++++++?++++?-++-++++?+++????++++++++	59.7	69.4129	2.247e-05	0.0088793	-0.284413	0.0240966	3.765e-32	0.0352935	1.161e-15	238	FALSE	1
	cg06132876-chr6:31190303:SNP	cg06132876	Body;Body;Body;Body;Body;Body	NM_138274;NM_138273;NM_138275;NM_138272;NM_025260;NM_138277	C6orf25;C6orf25;C6orf25;C6orf25;C6orf25;C6orf25	S_Shore	chr6	31692080	chr6:31190303:SNP	rs3130517	501777	-0.133004	0.0109817	9.184e-34	20476	C	T	0.286	0.0257	TRUE	26	+++?+++++++?++?--+++?+++?????+?+++-+	24.6	33.1507	0.1273	0.0010445	-0.131275	0.0132303	3.33e-23	0.014562	6.624e-20	238	FALSE	1
	cg06132876-chr6:31152739:INDEL	cg06132876	Body;Body;Body;Body;Body;Body	NM_138274;NM_138273;NM_138275;NM_138272;NM_025260;NM_138277	C6orf25;C6orf25;C6orf25;C6orf25;C6orf25;C6orf25	S_Shore	chr6	31692080	chr6:31152739:INDEL	chr6.31152739	539341	-0.117228	0.0140287	6.469e-17	10686	I	D	0.3816	0.0448	TRUE	14	?++??+????+??+??++++??++?????????+-+	29	18.3156	0.1459	0.0011926	-0.114078	0.0178765	1.755e-10	0.0197649	3.009e-09	238	FALSE	1
	cg06132876-chr6:32411376:SNP	cg06132876	Body;Body;Body;Body;Body;Body	NM_138274;NM_138273;NM_138275;NM_138272;NM_025260;NM_138277	C6orf25;C6orf25;C6orf25;C6orf25;C6orf25;C6orf25	S_Shore	chr6	31692080	chr6:32411376:SNP	rs2239805	719296	-0.178677	0.0138902	7.221e-38	17169	G	T	0.1891	0.0195	TRUE	24	+++?++++?++?-+?+++++?+?+?????+?+++++	45.3	42.06	0.008933	0.0038956	-0.179692	0.0197271	8.326e-20	0.0254009	2.003e-12	238	FALSE	1
	cg06132876-chr6:31440014:SNP	cg06132876	Body;Body;Body;Body;Body;Body	NM_138274;NM_138273;NM_138275;NM_138272;NM_025260;NM_138277	C6orf25;C6orf25;C6orf25;C6orf25;C6orf25;C6orf25	S_Shore	chr6	31692080	chr6:31440014:SNP	rs14597	252066	-0.110588	0.0100473	3.546e-28	19925	A	C	0.4288	0.0322	TRUE	25	---?----?--?--?-----?--+?????-?-----	41	40.6878	0.01802	0.0017934	-0.109168	0.0138837	3.749e-15	0.0170334	8.448e-11	238	FALSE	1
	cg06132876-chr6:31297214:SNP	cg06132876	Body;Body;Body;Body;Body;Body	NM_138274;NM_138273;NM_138275;NM_138272;NM_025260;NM_138277	C6orf25;C6orf25;C6orf25;C6orf25;C6orf25;C6orf25	S_Shore	chr6	31692080	chr6:31297214:SNP	rs9265482	394866	0.121734	0.0159444	2.259e-14	8452	G	A	0.3654	0.0307	TRUE	10	?--??--???-??-???-????-???????????--	0	3.21222	0.9553	0	0.121734	0.0159444	2.259e-14	0.0159444	2.259e-14	238	FALSE	1
	cg06132876-chr6:32573725:INDEL	cg06132876	Body;Body;Body;Body;Body;Body	NM_138274;NM_138273;NM_138275;NM_138272;NM_025260;NM_138277	C6orf25;C6orf25;C6orf25;C6orf25;C6orf25;C6orf25	S_Shore	chr6	31692080	chr6:32573725:INDEL	chr6.32573725	881645	-0.18248	0.0165606	3.097e-28	9509	I	D	0.2532	0.0231	TRUE	13	?++??+???????+??-+++??++?????????+++	3.3	12.4131	0.4131	0.0001325	-0.182606	0.0171124	1.391e-26	0.0171306	1.702e-26	238	FALSE	1
	cg06132876-chr6:32381280:SNP	cg06132876	Body;Body;Body;Body;Body;Body	NM_138274;NM_138273;NM_138275;NM_138272;NM_025260;NM_138277	C6orf25;C6orf25;C6orf25;C6orf25;C6orf25;C6orf25	S_Shore	chr6	31692080	chr6:32381280:SNP	rs3129966	689200	-0.261846	0.0164568	5.308e-57	17135	C	G	0.1259	0.0176	TRUE	24	---??---?--?+-?-----?-?-????--?-----	48.7	44.8053	0.004199	0.0062595	-0.266195	0.0242206	4.249e-28	0.0320588	3.144e-16	238	FALSE	1
	cg06132876-chr6:31449914:SNP	cg06132876	Body;Body;Body;Body;Body;Body	NM_138274;NM_138273;NM_138275;NM_138272;NM_025260;NM_138277	C6orf25;C6orf25;C6orf25;C6orf25;C6orf25;C6orf25	S_Shore	chr6	31692080	chr6:31449914:SNP	rs2516510	242166	-0.120727	0.0105168	1.673e-30	20971	C	T	0.3106	0.0198	TRUE	27	+++?-++++++?-+?-++++?++++????+?+++++	25.3	34.7915	0.1162	0.0010303	-0.121407	0.0127089	1.26e-21	0.0140728	9.593e-18	238	FALSE	1
	cg06132876-chr6:31214354:SNP	cg06132876	Body;Body;Body;Body;Body;Body	NM_138274;NM_138273;NM_138275;NM_138272;NM_025260;NM_138277	C6orf25;C6orf25;C6orf25;C6orf25;C6orf25;C6orf25	S_Shore	chr6	31692080	chr6:31214354:SNP	rs1639105	477726	-0.159752	0.0121489	1.714e-39	19323	A	G	0.2303	0.0307	TRUE	25	---?---?---?--?++---?---????--?-?-+-	49.2	47.2409	0.00313	0.0036669	-0.152963	0.0182848	5.982e-17	0.0239136	2.383e-11	238	FALSE	1
	cg06132876-chr6:31351887:SNP	cg06132876	Body;Body;Body;Body;Body;Body	NM_138274;NM_138273;NM_138275;NM_138272;NM_025260;NM_138277	C6orf25;C6orf25;C6orf25;C6orf25;C6orf25;C6orf25	S_Shore	chr6	31692080	chr6:31351887:SNP	rs2507976	340193	-0.108544	0.0107037	3.64e-24	19024	A	C	0.3568	0.0314	TRUE	24	---?--?-?--?+-?+----?---?????-?---+-	20.5	28.9292	0.1827	0.0007252	-0.106474	0.0124909	1.54e-17	0.013463	7.48e-16	238	FALSE	1
	cg06132876-chr6:31555130:SNP	cg06132876	Body;Body;Body;Body;Body;Body	NM_138274;NM_138273;NM_138275;NM_138272;NM_025260;NM_138277	C6orf25;C6orf25;C6orf25;C6orf25;C6orf25;C6orf25	S_Shore	chr6	31692080	chr6:31555130:SNP	rs2256965	136950	0.0941479	0.0092721	3.185e-24	24150	A	G	0.415	0.0219	TRUE	30	++++-++++++?-+++-+++?+++????++++++++	38.9	47.4248	0.01685	0.0016648	0.0944236	0.012473	3.725e-14	0.0151631	5.331e-10	238	FALSE	1
	cg06132876-chr6:31081940:SNP	cg06132876	Body;Body;Body;Body;Body;Body	NM_138274;NM_138273;NM_138275;NM_138272;NM_025260;NM_138277	C6orf25;C6orf25;C6orf25;C6orf25;C6orf25;C6orf25	S_Shore	chr6	31692080	chr6:31081940:SNP	rs3130976	610140	-0.135723	0.0105455	6.618e-38	24143	C	T	0.2539	0.0436	TRUE	30	+++++++++++?-++-++++?+++????-+++++++	45	52.766	0.004473	0.0027796	-0.129114	0.0150702	1.057e-17	0.0191877	1.511e-12	238	FALSE	1
	cg06132876-chr6:32686380:SNP	cg06132876	Body;Body;Body;Body;Body;Body	NM_138274;NM_138273;NM_138275;NM_138272;NM_025260;NM_138277	C6orf25;C6orf25;C6orf25;C6orf25;C6orf25;C6orf25	S_Shore	chr6	31692080	chr6:32686380:SNP	rs9275663	994300	-0.124646	0.011949	1.78e-25	20382	G	C	0.2187	0.0152	TRUE	26	+++??+++?++?-+?-++++?++++???++?+++++	36.6	39.4283	0.03336	0.0021863	-0.121987	0.0158495	1.398e-14	0.0188451	3.735e-11	238	FALSE	1
	cg06132876-chr6:31329589:INDEL	cg06132876	Body;Body;Body;Body;Body;Body	NM_138274;NM_138273;NM_138275;NM_138272;NM_025260;NM_138277	C6orf25;C6orf25;C6orf25;C6orf25;C6orf25;C6orf25	S_Shore	chr6	31692080	chr6:31329589:INDEL	chr6.31329589	362491	-0.199824	0.0166308	2.953e-33	10682	I	D	0.2128	0.016	TRUE	14	?++??+????+??+??++++??++?????????+++	0	12.7618	0.4664	0	-0.199824	0.0166308	2.953e-33	0.0166308	2.953e-33	238	FALSE	1
	cg06132876-chr6:32384343:SNP	cg06132876	Body;Body;Body;Body;Body;Body	NM_138274;NM_138273;NM_138275;NM_138272;NM_025260;NM_138277	C6orf25;C6orf25;C6orf25;C6orf25;C6orf25;C6orf25	S_Shore	chr6	31692080	chr6:32384343:SNP	rs3135381	692263	-0.17106	0.0136669	6.076e-36	17655	A	G	0.1885	0.0226	TRUE	25	---?----?--?+-?-----?-?-????--?-----	46.9	45.1703	0.005561	0.0041776	-0.172731	0.0196865	1.724e-18	0.0257224	2.927e-11	238	FALSE	1
	cg06132876-chr6:32581648:SNP	cg06132876	Body;Body;Body;Body;Body;Body	NM_138274;NM_138273;NM_138275;NM_138272;NM_025260;NM_138277	C6orf25;C6orf25;C6orf25;C6orf25;C6orf25;C6orf25	S_Shore	chr6	31692080	chr6:32581648:SNP	rs9271304	889568	-0.126179	0.0139865	1.855e-19	10370	A	G	0.4338	0.0388	TRUE	14	?--??--??????-??+-+-??--?????????---	11.5	14.6961	0.3267	0.0003802	-0.122722	0.0154786	2.218e-15	0.0158114	1.46e-15	238	FALSE	1
	cg06132876-chr6:31348832:INDEL	cg06132876	Body;Body;Body;Body;Body;Body	NM_138274;NM_138273;NM_138275;NM_138272;NM_025260;NM_138277	C6orf25;C6orf25;C6orf25;C6orf25;C6orf25;C6orf25	S_Shore	chr6	31692080	chr6:31348832:INDEL	chr6.31348832	343248	-0.234413	0.0167376	1.449e-44	14868	D	I	0.1404	0.019	TRUE	19	---??-????-?--?+----??--????--???---	49.4	35.5904	0.007959	0.0054227	-0.230393	0.0256548	2.695e-19	0.0330944	1.409e-12	238	FALSE	1
	cg06132876-chr6:32582938:INDEL	cg06132876	Body;Body;Body;Body;Body;Body	NM_138274;NM_138273;NM_138275;NM_138272;NM_025260;NM_138277	C6orf25;C6orf25;C6orf25;C6orf25;C6orf25;C6orf25	S_Shore	chr6	31692080	chr6:32582938:INDEL	chr6.32582938	890858	-0.134694	0.0125846	0	15192	D	I	0.2926	0.0318	TRUE	20	---?+--?????--?-----??--????+???----	51.3	38.9916	0.004428	0.003451	-0.127447	0.0193967	5.014e-11	0.0258261	1.834e-07	238	FALSE	1
	cg06132876-chr6:32589983:SNP	cg06132876	Body;Body;Body;Body;Body;Body	NM_138274;NM_138273;NM_138275;NM_138272;NM_025260;NM_138277	C6orf25;C6orf25;C6orf25;C6orf25;C6orf25;C6orf25	S_Shore	chr6	31692080	chr6:32589983:SNP	rs9271538	897903	-0.154797	0.0153289	5.614e-24	10437	A	G	0.2831	0.0302	TRUE	13	?--???-???+??-??----??-??????????---	53.3	25.7081	0.0118	0.0037226	-0.162917	0.0247303	4.466e-11	0.0328396	2.432e-06	238	FALSE	1
	cg06132876-chr6:31226591:SNP	cg06132876	Body;Body;Body;Body;Body;Body	NM_138274;NM_138273;NM_138275;NM_138272;NM_025260;NM_138277	C6orf25;C6orf25;C6orf25;C6orf25;C6orf25;C6orf25	S_Shore	chr6	31692080	chr6:31226591:SNP	rs2524130	465489	-0.148159	0.0121917	5.566e-34	17377	T	C	0.2564	0.0239	TRUE	22	---?--??---?--?-+---??--????--???-+-	48.2	40.505	0.006452	0.0031257	-0.14464	0.0181388	1.535e-15	0.0235154	2.967e-10	238	FALSE	1
	cg06132876-chr6:32582533:SNP	cg06132876	Body;Body;Body;Body;Body;Body	NM_138274;NM_138273;NM_138275;NM_138272;NM_025260;NM_138277	C6orf25;C6orf25;C6orf25;C6orf25;C6orf25;C6orf25	S_Shore	chr6	31692080	chr6:32582533:SNP	rs9271327	890453	-0.096802	0.0107662	2.444e-19	17441	C	G	0.4348	0.0391	TRUE	22	---?----?-??--?++-+-??--????+???----	36.6	33.1344	0.04475	0.0015147	-0.0897327	0.0143711	4.266e-10	0.0169872	1.209e-08	238	FALSE	1
	cg06132876-chr6:31433558:SNP	cg06132876	Body;Body;Body;Body;Body;Body	NM_138274;NM_138273;NM_138275;NM_138272;NM_025260;NM_138277	C6orf25;C6orf25;C6orf25;C6orf25;C6orf25;C6orf25	S_Shore	chr6	31692080	chr6:31433558:SNP	rs3094014	258522	-0.19172	0.0132671	0	19083	A	G	0.1814	0.0208	TRUE	24	---?----?--?--?+----?---?????-?-?---	52.2	48.1314	0.001609	0.0047359	-0.189557	0.0205535	2.899e-20	0.0277637	5.005e-12	238	FALSE	1
	cg06132876-chr6:32584625:SNP	cg06132876	Body;Body;Body;Body;Body;Body	NM_138274;NM_138273;NM_138275;NM_138272;NM_025260;NM_138277	C6orf25;C6orf25;C6orf25;C6orf25;C6orf25;C6orf25	S_Shore	chr6	31692080	chr6:32584625:SNP	rs3129758	892545	0.0936047	0.0106724	1.775e-18	18857	A	G	0.3725	0.043	TRUE	23	+++?++++?++?++?+-+-+??++???????+++++	0	21.8962	0.4661	0	0.0936047	0.0106724	1.775e-18	0.0106724	1.775e-18	238	FALSE	1
	cg06132876-chr6:32667171:SNP	cg06132876	Body;Body;Body;Body;Body;Body	NM_138274;NM_138273;NM_138275;NM_138272;NM_025260;NM_138277	C6orf25;C6orf25;C6orf25;C6orf25;C6orf25;C6orf25	S_Shore	chr6	31692080	chr6:32667171:SNP	rs1794280	975091	-0.223927	0.0153175	2.123e-48	17653	T	A	0.1416	0.0184	TRUE	25	+++?++++?++?++?-++++?+?+????++?+++++	45	43.5994	0.00849	0.004859	-0.223136	0.0216387	6.226e-25	0.0278263	8.463e-16	238	FALSE	1
	cg06132876-chr6:31084942:INDEL	cg06132876	Body;Body;Body;Body;Body;Body	NM_138274;NM_138273;NM_138275;NM_138272;NM_025260;NM_138277	C6orf25;C6orf25;C6orf25;C6orf25;C6orf25;C6orf25	S_Shore	chr6	31692080	chr6:31084942:INDEL	chr6.31084942	607138	-0.130723	0.0115066	6.567e-30	21169	D	I	0.2381	0.0449	TRUE	27	-------?-?-?+--+----?---????---?----	47.9	49.8754	0.003254	0.0033533	-0.123111	0.0170335	4.916e-13	0.022073	3.175e-09	238	FALSE	1
	cg06132876-chr6:31540071:SNP	cg06132876	Body;Body;Body;Body;Body;Body	NM_138274;NM_138273;NM_138275;NM_138272;NM_025260;NM_138277	C6orf25;C6orf25;C6orf25;C6orf25;C6orf25;C6orf25	S_Shore	chr6	31692080	chr6:31540071:SNP	rs1800683	152009	-0.099082	0.0094277	7.796e-26	24639	A	G	0.3519	0.0272	TRUE	31	-----------?++-++---?----???--------	33	44.8051	0.04024	0.0013816	-0.0965224	0.0120955	1.463e-15	0.0140803	1.965e-12	238	FALSE	1
	cg06132876-chr6:31359790:INDEL	cg06132876	Body;Body;Body;Body;Body;Body	NM_138274;NM_138273;NM_138275;NM_138272;NM_025260;NM_138277	C6orf25;C6orf25;C6orf25;C6orf25;C6orf25;C6orf25	S_Shore	chr6	31692080	chr6:31359790:INDEL	chr6.31359790	332290	0.102249	0.0132127	1.004e-14	12213	I	D	0.3659	0.0296	TRUE	16	?--??--???-??-??+-+-??--?????-???-+-	28.1	20.8573	0.1415	0.0011446	0.0992116	0.0166163	2.362e-09	0.018372	2.614e-08	238	FALSE	1
	cg06132876-chr6:32271807:SNP	cg06132876	Body;Body;Body;Body;Body;Body	NM_138274;NM_138273;NM_138275;NM_138272;NM_025260;NM_138277	C6orf25;C6orf25;C6orf25;C6orf25;C6orf25;C6orf25	S_Shore	chr6	31692080	chr6:32271807:SNP	rs3864300	579727	-0.168656	0.0125855	5.985e-41	17655	T	G	0.2356	0.0236	TRUE	25	---?----?--?--?-----?-?--????-?-----	43.7	42.6353	0.01094	0.00312	-0.172011	0.0175833	1.337e-22	0.0223578	4.576e-14	238	FALSE	1
	cg06132876-chr6:32672216:SNP	cg06132876	Body;Body;Body;Body;Body;Body	NM_138274;NM_138273;NM_138275;NM_138272;NM_025260;NM_138277	C6orf25;C6orf25;C6orf25;C6orf25;C6orf25;C6orf25	S_Shore	chr6	31692080	chr6:32672216:SNP	rs1794272	980136	-0.223357	0.0156294	2.494e-46	16784	T	A	0.1426	0.0176	TRUE	23	+++??+++?++?++?-++++???+????++?+++++	43.3	38.7718	0.01499	0.0043451	-0.22171	0.0216813	1.519e-24	0.0275444	5.104e-16	238	FALSE	1
	cg06132876-chr6:31219922:SNP	cg06132876	Body;Body;Body;Body;Body;Body	NM_138274;NM_138273;NM_138275;NM_138272;NM_025260;NM_138277	C6orf25;C6orf25;C6orf25;C6orf25;C6orf25;C6orf25	S_Shore	chr6	31692080	chr6:31219922:SNP	rs9264181	472158	-0.11129	0.0128302	4.17e-18	12265	T	C	0.4581	0.0344	TRUE	16	?--??--???-??-??----??--?????-???---	0	11.2164	0.7371	0	-0.11129	0.0128302	4.17e-18	0.0128302	4.17e-18	238	FALSE	1
	cg06132876-chr6:31306816:SNP	cg06132876	Body;Body;Body;Body;Body;Body	NM_138274;NM_138273;NM_138275;NM_138272;NM_025260;NM_138277	C6orf25;C6orf25;C6orf25;C6orf25;C6orf25;C6orf25	S_Shore	chr6	31692080	chr6:31306816:SNP	rs2854022	385264	-0.232156	0.0144725	6.588e-58	19300	C	T	0.1465	0.0207	TRUE	24	+++?++++?++?++?-++++??++????++??++++	40.6	38.6969	0.02141	0.0035243	-0.2269	0.0200845	1.354e-29	0.0243496	1.509e-21	238	FALSE	1
	cg06132876-chr6:31535459:SNP	cg06132876	Body;Body;Body;Body;Body;Body	NM_138274;NM_138273;NM_138275;NM_138272;NM_025260;NM_138277	C6orf25;C6orf25;C6orf25;C6orf25;C6orf25;C6orf25	S_Shore	chr6	31692080	chr6:31535459:SNP	rs62395772	156621	0.106367	0.0121907	2.655e-18	14125	G	A	0.4	0.0188	TRUE	17	?--??-????-??--?+---??-+?????--??-+-	34.1	24.2725	0.08372	0.0013558	0.104997	0.0160289	5.735e-11	0.0184937	8.843e-09	238	FALSE	1
	cg06132876-chr6:31734345:SNP	cg06132876	Body;Body;Body;Body;Body;Body	NM_138274;NM_138273;NM_138275;NM_138272;NM_025260;NM_138277	C6orf25;C6orf25;C6orf25;C6orf25;C6orf25;C6orf25	S_Shore	chr6	31692080	chr6:31734345:SNP	rs3115671	42265	-0.289265	0.0140701	6.42e-94	23662	T	G	0.1243	0.0199	TRUE	29	-----------?+--+----?---?????-------	63	75.7468	2.821e-06	0.0099855	-0.294393	0.0248225	1.912e-32	0.0380631	2.97e-14	238	FALSE	1
	cg06132876-chr6:32233638:SNP	cg06132876	Body;Body;Body;Body;Body;Body	NM_138274;NM_138273;NM_138275;NM_138272;NM_025260;NM_138277	C6orf25;C6orf25;C6orf25;C6orf25;C6orf25;C6orf25	S_Shore	chr6	31692080	chr6:32233638:SNP	rs3115563	541558	-0.159333	0.012267	1.416e-38	18137	A	T	0.243	0.0229	TRUE	26	---?----?--?--?-----?-?--???--?-+---	42.4	43.3856	0.01269	0.0029177	-0.161847	0.0169167	1.097e-21	0.0212884	7.181e-14	238	FALSE	1
	cg06132876-chr6:32690078:SNP	cg06132876	Body;Body;Body;Body;Body;Body	NM_138274;NM_138273;NM_138275;NM_138272;NM_025260;NM_138277	C6orf25;C6orf25;C6orf25;C6orf25;C6orf25;C6orf25	S_Shore	chr6	31692080	chr6:32690078:SNP	rs9275796	997998	-0.145749	0.0151347	5.967e-22	12754	C	A	0.2205	0.0167	TRUE	17	?++??++???+??+??++++??+++????+???+++	0	14.9317	0.5296	0	-0.145749	0.0151347	5.967e-22	0.0151347	5.967e-22	238	FALSE	1
	cg06132876-chr6:32688021:SNP	cg06132876	Body;Body;Body;Body;Body;Body	NM_138274;NM_138273;NM_138275;NM_138272;NM_025260;NM_138277	C6orf25;C6orf25;C6orf25;C6orf25;C6orf25;C6orf25	S_Shore	chr6	31692080	chr6:32688021:SNP	rs9275699	995941	-0.122103	0.0118015	4.344e-25	20900	G	T	0.2187	0.0152	TRUE	27	+++?++++?++?-+?-++++?++++???++?+++++	34.2	39.5236	0.04342	0.0019947	-0.118595	0.0153366	1.052e-14	0.0179399	1.002e-11	238	FALSE	1
	cg06132876-chr6:31878433:SNP	cg06132876	Body;Body;Body;Body;Body;Body	NM_138274;NM_138273;NM_138275;NM_138272;NM_025260;NM_138277	C6orf25;C6orf25;C6orf25;C6orf25;C6orf25;C6orf25	S_Shore	chr6	31692080	chr6:31878433:SNP	rs519417	186353	-0.285841	0.0143657	4.281e-88	22803	A	G	0.123	0.0201	TRUE	28	------?----?+-++----?---?????-------	64.8	76.6999	1.182e-06	0.0108742	-0.291786	0.0260649	4.335e-29	0.0408091	2.482e-12	238	FALSE	1
	cg06132876-chr6:31296919:SNP	cg06132876	Body;Body;Body;Body;Body;Body	NM_138274;NM_138273;NM_138275;NM_138272;NM_025260;NM_138277	C6orf25;C6orf25;C6orf25;C6orf25;C6orf25;C6orf25	S_Shore	chr6	31692080	chr6:31296919:SNP	rs9265470	395161	0.124082	0.0159056	6.133e-15	8567	A	G	0.3579	0.0299	TRUE	11	?++??++???+??+??-+????+???????????++	0	5.31243	0.8694	0	0.124082	0.0159056	6.133e-15	0.0159056	6.133e-15	238	FALSE	1
	cg06132876-chr6:31247390:SNP	cg06132876	Body;Body;Body;Body;Body;Body	NM_138274;NM_138273;NM_138275;NM_138272;NM_025260;NM_138277	C6orf25;C6orf25;C6orf25;C6orf25;C6orf25;C6orf25	S_Shore	chr6	31692080	chr6:31247390:SNP	rs2844609	444690	-0.189171	0.012982	4.243e-48	20963	A	G	0.1689	0.0183	TRUE	27	---?----+--?+-?+----?---????--?-----	55.2	58.0918	0.0003011	0.0057397	-0.18305	0.0206781	8.57e-19	0.0290056	6.943e-11	238	FALSE	1
	cg06132876-chr6:31509779:SNP	cg06132876	Body;Body;Body;Body;Body;Body	NM_138274;NM_138273;NM_138275;NM_138272;NM_025260;NM_138277	C6orf25;C6orf25;C6orf25;C6orf25;C6orf25;C6orf25	S_Shore	chr6	31692080	chr6:31509779:SNP	rs2239527	182301	-0.0994647	0.0095642	2.488e-25	24146	G	C	0.3522	0.0294	TRUE	30	+++++++++++?--+-++++?+++????++++++++	40.5	48.7453	0.01229	0.0018998	-0.0965372	0.0130909	1.651e-13	0.0160763	6.13e-10	238	FALSE	1
	cg06132876-chr6:31323500:INDEL	cg06132876	Body;Body;Body;Body;Body;Body	NM_138274;NM_138273;NM_138275;NM_138272;NM_025260;NM_138277	C6orf25;C6orf25;C6orf25;C6orf25;C6orf25;C6orf25	S_Shore	chr6	31692080	chr6:31323500:INDEL	chr6.31323500	368580	-0.227422	0.0155281	1.432e-48	17129	D	I	0.1431	0.0209	TRUE	22	---??--?-?-?--?+----??--????--??----	37.9	33.8331	0.03776	0.00335	-0.221407	0.0211442	1.17e-25	0.0250174	9.852e-20	238	FALSE	1
	cg06132876-chr6:31283764:SNP	cg06132876	Body;Body;Body;Body;Body;Body	NM_138274;NM_138273;NM_138275;NM_138272;NM_025260;NM_138277	C6orf25;C6orf25;C6orf25;C6orf25;C6orf25;C6orf25	S_Shore	chr6	31692080	chr6:31283764:SNP	rs9264995	408316	-0.110755	0.0125863	1.372e-18	15638	T	G	0.2728	0.0231	TRUE	20	---??-????-?+-?++---??--????--??----	28.8	26.7004	0.1118	0.0013314	-0.109419	0.0158759	5.496e-12	0.0176873	3.804e-10	238	FALSE	1
	cg06132876-chr6:32176208:SNP	cg06132876	Body;Body;Body;Body;Body;Body	NM_138274;NM_138273;NM_138275;NM_138272;NM_025260;NM_138277	C6orf25;C6orf25;C6orf25;C6orf25;C6orf25;C6orf25	S_Shore	chr6	31692080	chr6:32176208:SNP	rs3130292	484128	-0.171031	0.012033	7.562e-46	20406	C	G	0.2082	0.0223	TRUE	26	---?----?--?--?-----?---????--?-----	24.2	32.9638	0.132	0.0012265	-0.172368	0.0144721	1.046e-32	0.0158662	4.299e-27	238	FALSE	1
	cg06132876-chr6:32589923:SNP	cg06132876	Body;Body;Body;Body;Body;Body	NM_138274;NM_138273;NM_138275;NM_138272;NM_025260;NM_138277	C6orf25;C6orf25;C6orf25;C6orf25;C6orf25;C6orf25	S_Shore	chr6	31692080	chr6:32589923:SNP	rs9271528	897843	-0.154114	0.0119704	6.256e-38	19302	T	C	0.2321	0.0219	TRUE	24	---?-?--?--?--?-----?--?????+-?-----	52.6	48.5496	0.001422	0.0039124	-0.151357	0.0184899	2.702e-16	0.0252676	1.066e-09	238	FALSE	1
	cg06132876-chr6:32270875:SNP	cg06132876	Body;Body;Body;Body;Body;Body	NM_138274;NM_138273;NM_138275;NM_138272;NM_025260;NM_138277	C6orf25;C6orf25;C6orf25;C6orf25;C6orf25;C6orf25	S_Shore	chr6	31692080	chr6:32270875:SNP	rs9268163	578795	-0.168588	0.0125797	5.92e-41	17651	T	C	0.2358	0.0234	TRUE	25	---?----?--?--?-----?-?--????-?-----	43.8	42.6793	0.01082	0.0031245	-0.172097	0.0175833	1.274e-22	0.0223705	4.84e-14	238	FALSE	1
	cg06132876-chr6:31016550:SNP	cg06132876	Body;Body;Body;Body;Body;Body	NM_138274;NM_138273;NM_138275;NM_138272;NM_025260;NM_138277	C6orf25;C6orf25;C6orf25;C6orf25;C6orf25;C6orf25	S_Shore	chr6	31692080	chr6:31016550:SNP	rs3130574	675530	-0.223391	0.0145813	0	20084	G	A	0.1419	0.0255	TRUE	26	+++?++?++++?-+?-++++?+++????++?+++++	54.4	54.7763	0.0005265	0.0067659	-0.220362	0.023419	4.984e-21	0.0319485	2.705e-12	238	FALSE	1
	cg06132876-chr6:32445658:SNP	cg06132876	Body;Body;Body;Body;Body;Body	NM_138274;NM_138273;NM_138275;NM_138272;NM_025260;NM_138277	C6orf25;C6orf25;C6orf25;C6orf25;C6orf25;C6orf25	S_Shore	chr6	31692080	chr6:32445658:SNP	rs9269148	753578	-0.143995	0.0144713	0	13822	T	A	0.2302	0.0343	TRUE	20	+++??++???+?-+?-++++???+????+??+++++	55	42.2281	0.001651	0.005215	-0.145751	0.0227177	1.401e-10	0.0321629	7.568e-06	238	FALSE	1
	cg06132876-chr6:32280591:SNP	cg06132876	Body;Body;Body;Body;Body;Body	NM_138274;NM_138273;NM_138275;NM_138272;NM_025260;NM_138277	C6orf25;C6orf25;C6orf25;C6orf25;C6orf25;C6orf25	S_Shore	chr6	31692080	chr6:32280591:SNP	rs9268208	588511	-0.280892	0.0190804	4.693e-49	13161	C	T	0.1228	0.0219	TRUE	20	+++?++????+??+?+++++?+?+?????+?+++++	22.8	24.602	0.1741	0.0021989	-0.284914	0.0226421	2.608e-36	0.0247061	5.945e-30	238	FALSE	1
	cg06132876-chr6:32582482:SNP	cg06132876	Body;Body;Body;Body;Body;Body	NM_138274;NM_138273;NM_138275;NM_138272;NM_025260;NM_138277	C6orf25;C6orf25;C6orf25;C6orf25;C6orf25;C6orf25	S_Shore	chr6	31692080	chr6:32582482:SNP	rs9271324	890402	-0.0968882	0.0107669	2.285e-19	17443	G	C	0.4346	0.039	TRUE	22	+++?++++?+??++?--+-+??++????-???++++	35.4	32.524	0.05177	0.0014387	-0.0898064	0.0142267	2.746e-10	0.0166754	6.239e-09	238	FALSE	1
	cg06132876-chr6:31462135:SNP	cg06132876	Body;Body;Body;Body;Body;Body	NM_138274;NM_138273;NM_138275;NM_138272;NM_025260;NM_138277	C6orf25;C6orf25;C6orf25;C6orf25;C6orf25;C6orf25	S_Shore	chr6	31692080	chr6:31462135:SNP	rs3130923	229945	-0.257491	0.0135734	3.006e-80	24133	A	G	0.1318	0.0196	TRUE	30	-----------?--++----?---????--------	59.2	71.0977	2.143e-05	0.0081742	-0.25639	0.0227389	1.736e-29	0.0332772	1.012e-14	238	FALSE	1
	cg06132876-chr6:32282081:SNP	cg06132876	Body;Body;Body;Body;Body;Body	NM_138274;NM_138273;NM_138275;NM_138272;NM_025260;NM_138277	C6orf25;C6orf25;C6orf25;C6orf25;C6orf25;C6orf25	S_Shore	chr6	31692080	chr6:32282081:SNP	rs9268213	590001	-0.167791	0.0124138	1.25e-41	18144	G	A	0.2358	0.0231	TRUE	26	+++?++++?++?++?+++++?+?++???++?+++++	42.1	43.2012	0.0133	0.002958	-0.170718	0.017077	1.572e-23	0.0214517	5.207e-15	238	FALSE	1
	cg06132876-chr6:32332791:SNP	cg06132876	Body;Body;Body;Body;Body;Body	NM_138274;NM_138273;NM_138275;NM_138272;NM_025260;NM_138277	C6orf25;C6orf25;C6orf25;C6orf25;C6orf25;C6orf25	S_Shore	chr6	31692080	chr6:32332791:SNP	rs3129919	640711	-0.17902	0.0134959	3.707e-40	17639	T	C	0.1944	0.0191	TRUE	25	---?----?--?+-?-----?-?-????--?-----	40.4	40.2789	0.01996	0.0031354	-0.178925	0.0183332	1.678e-22	0.0226501	2.707e-15	238	FALSE	1
	cg06132876-chr6:31618121:SNP	cg06132876	Body;Body;Body;Body;Body;Body	NM_138274;NM_138273;NM_138275;NM_138272;NM_025260;NM_138277	C6orf25;C6orf25;C6orf25;C6orf25;C6orf25;C6orf25	S_Shore	chr6	31692080	chr6:31618121:SNP	rs805301	73959	-0.119648	0.010336	5.469e-31	20080	C	A	0.3826	0.0294	TRUE	26	++++++?++++?++?-++++?+++?????+?+++++	0	22.3892	0.6132	0	-0.119648	0.010336	5.469e-31	0.010336	5.469e-31	238	FALSE	1
	cg06132876-chr6:31306219:SNP	cg06132876	Body;Body;Body;Body;Body;Body	NM_138274;NM_138273;NM_138275;NM_138272;NM_025260;NM_138277	C6orf25;C6orf25;C6orf25;C6orf25;C6orf25;C6orf25	S_Shore	chr6	31692080	chr6:31306219:SNP	rs9265773	385861	-0.10783	0.0108549	2.97e-23	18801	T	C	0.3392	0.0311	TRUE	23	---??---?--?+-?+----??--????+-??----	32.6	32.6193	0.06743	0.0013377	-0.104555	0.013922	5.909e-14	0.0160945	2.088e-11	238	FALSE	1
	cg06132876-chr6:31421393:SNP	cg06132876	Body;Body;Body;Body;Body;Body	NM_138274;NM_138273;NM_138275;NM_138272;NM_025260;NM_138277	C6orf25;C6orf25;C6orf25;C6orf25;C6orf25;C6orf25	S_Shore	chr6	31692080	chr6:31421393:SNP	rs74290505	270687	-0.109623	0.0105382	2.416e-25	19543	C	A	0.3514	0.0369	TRUE	25	+++?++?+?++?-+?-++++?+++????++?+++++	19.7	29.8725	0.189	0.0006948	-0.106969	0.012244	2.406e-18	0.0131167	6.406e-17	238	FALSE	1
	cg06132876-chr6:31329932:SNP	cg06132876	Body;Body;Body;Body;Body;Body	NM_138274;NM_138273;NM_138275;NM_138272;NM_025260;NM_138277	C6orf25;C6orf25;C6orf25;C6orf25;C6orf25;C6orf25	S_Shore	chr6	31692080	chr6:31329932:SNP	rs2523568	362148	-0.146904	0.0118757	3.793e-35	20184	A	G	0.2304	0.0267	TRUE	26	---?---?---?+-?+----?---????--?-----	21.9	32.0011	0.158	0.0010531	-0.146525	0.0141047	2.799e-25	0.0152014	4.296e-22	238	FALSE	1
	cg06132876-chr6:32230824:SNP	cg06132876	Body;Body;Body;Body;Body;Body	NM_138274;NM_138273;NM_138275;NM_138272;NM_025260;NM_138277	C6orf25;C6orf25;C6orf25;C6orf25;C6orf25;C6orf25	S_Shore	chr6	31692080	chr6:32230824:SNP	rs3130330	538744	-0.160276	0.0122745	5.753e-39	18136	G	A	0.2423	0.0232	TRUE	26	+++?++++?++?++?+++++?+?++???++?+-+++	40.2	41.812	0.01883	0.0026713	-0.162614	0.0165993	1.166e-22	0.0205289	5.842e-15	238	FALSE	1
	cg06132876-chr6:31335431:SNP	cg06132876	Body;Body;Body;Body;Body;Body	NM_138274;NM_138273;NM_138275;NM_138272;NM_025260;NM_138277	C6orf25;C6orf25;C6orf25;C6orf25;C6orf25;C6orf25	S_Shore	chr6	31692080	chr6:31335431:SNP	rs2596430	356649	-0.238123	0.0146651	2.744e-59	20481	C	T	0.1386	0.0242	TRUE	26	+++?++-++++?++?-++++?+++?????+?+++++	48.3	48.316	0.003418	0.0053678	-0.234982	0.02216	2.859e-26	0.0283424	4.402e-17	238	FALSE	1
	cg06132876-chr6:32587525:SNP	cg06132876	Body;Body;Body;Body;Body;Body	NM_138274;NM_138273;NM_138275;NM_138272;NM_025260;NM_138277	C6orf25;C6orf25;C6orf25;C6orf25;C6orf25;C6orf25	S_Shore	chr6	31692080	chr6:32587525:SNP	rs9271401	895445	-0.137691	0.0120339	2.58e-30	16881	G	A	0.2898	0.0269	TRUE	21	+++?++++?+??-+?+++++??+?????-???++++	44.8	36.2286	0.01446	0.0025403	-0.134639	0.0172908	6.873e-15	0.0217986	2.675e-10	238	FALSE	1
	cg06132876-chr6:32380830:SNP	cg06132876	Body;Body;Body;Body;Body;Body	NM_138274;NM_138273;NM_138275;NM_138272;NM_025260;NM_138277	C6orf25;C6orf25;C6orf25;C6orf25;C6orf25;C6orf25	S_Shore	chr6	31692080	chr6:32380830:SNP	rs3129965	688750	-0.166447	0.0135433	1.025e-34	17653	C	G	0.1945	0.0214	TRUE	25	---?+---?--?+-?-----?-?-????--?-----	42.9	42.0587	0.01271	0.003499	-0.165309	0.0187795	1.337e-18	0.0237339	2.332e-12	238	FALSE	1
	cg06132876-chr6:31515799:SNP	cg06132876	Body;Body;Body;Body;Body;Body	NM_138274;NM_138273;NM_138275;NM_138272;NM_025260;NM_138277	C6orf25;C6orf25;C6orf25;C6orf25;C6orf25;C6orf25	S_Shore	chr6	31692080	chr6:31515799:SNP	rs2071591	176281	-0.102014	0.0095105	7.645e-27	24143	A	G	0.354	0.0259	TRUE	30	-----------?++-++---?---????--------	38	46.757	0.0197	0.0016891	-0.09929	0.0127272	6.123e-15	0.0153338	2.874e-11	238	FALSE	1
	cg06132876-chr6:32145999:SNP	cg06132876	Body;Body;Body;Body;Body;Body	NM_138274;NM_138273;NM_138275;NM_138272;NM_025260;NM_138277	C6orf25;C6orf25;C6orf25;C6orf25;C6orf25;C6orf25	S_Shore	chr6	31692080	chr6:32145999:SNP	rs3096689	453919	-0.17589	0.0119241	3.038e-49	20457	G	C	0.2192	0.0298	TRUE	26	+++??++++++?++?+-+++?+++????++?+++++	28.6	35.0356	0.08756	0.0015176	-0.173987	0.0148679	1.242e-31	0.0167107	6.583e-26	238	FALSE	1
	cg06132876-chr6:31297244:SNP	cg06132876	Body;Body;Body;Body;Body;Body	NM_138274;NM_138273;NM_138275;NM_138272;NM_025260;NM_138277	C6orf25;C6orf25;C6orf25;C6orf25;C6orf25;C6orf25	S_Shore	chr6	31692080	chr6:31297244:SNP	rs9265485	394836	0.121464	0.0149353	4.2e-16	9690	G	A	0.3624	0.0313	TRUE	12	?--??--???-??-??+-????-??????????---	0	5.93807	0.8775	0	0.121464	0.0149353	4.2e-16	0.0149353	4.2e-16	238	FALSE	1
	cg06132876-chr6:32258043:SNP	cg06132876	Body;Body;Body;Body;Body;Body	NM_138274;NM_138273;NM_138275;NM_138272;NM_025260;NM_138277	C6orf25;C6orf25;C6orf25;C6orf25;C6orf25;C6orf25	S_Shore	chr6	31692080	chr6:32258043:SNP	rs6927856	565963	-0.174869	0.012568	5.218e-44	18139	A	G	0.2264	0.0213	TRUE	26	---?----?--?--?-----?-?--???--?-----	40.3	41.8448	0.01868	0.0028054	-0.177494	0.0169891	1.504e-25	0.0210362	9.349e-17	238	FALSE	1
	cg06132876-chr6:31555657:SNP	cg06132876	Body;Body;Body;Body;Body;Body	NM_138274;NM_138273;NM_138275;NM_138272;NM_025260;NM_138277	C6orf25;C6orf25;C6orf25;C6orf25;C6orf25;C6orf25	S_Shore	chr6	31692080	chr6:31555657:SNP	rs3135041	136423	-0.113236	0.0096834	1.37e-31	24103	G	A	0.3317	0.0243	TRUE	30	++++-++++++?-+-+++++?+++????++++++++	40.4	48.624	0.01265	0.0019353	-0.111755	0.0132254	2.913e-17	0.016236	3.073e-12	238	FALSE	1
	cg06132876-chr6:31414906:SNP	cg06132876	Body;Body;Body;Body;Body;Body	NM_138274;NM_138273;NM_138275;NM_138272;NM_025260;NM_138277	C6orf25;C6orf25;C6orf25;C6orf25;C6orf25;C6orf25	S_Shore	chr6	31692080	chr6:31414906:SNP	rs2516465	277174	-0.092412	0.0100103	2.663e-20	20388	T	G	0.414	0.0454	TRUE	26	---?----?--?+-?+----?---????+-?-+---	36.1	39.1309	0.03574	0.0015021	-0.0874041	0.0132064	3.633e-11	0.0156685	3.68e-09	238	FALSE	1
	cg06132876-chr6:31551303:INDEL	cg06132876	Body;Body;Body;Body;Body;Body	NM_138274;NM_138273;NM_138275;NM_138272;NM_025260;NM_138277	C6orf25;C6orf25;C6orf25;C6orf25;C6orf25;C6orf25	S_Shore	chr6	31692080	chr6:31551303:INDEL	chr6.31551303	140777	0.0923266	0.0099267	1.394e-20	21158	I	D	0.402	0.0223	TRUE	27	----+--?-?-?+-+++---?---????---?----	39.4	42.897	0.0198	0.0017644	0.0906404	0.0135022	1.907e-11	0.016378	1.728e-08	238	FALSE	1
	cg06132876-chr6:32582711:SNP	cg06132876	Body;Body;Body;Body;Body;Body	NM_138274;NM_138273;NM_138275;NM_138272;NM_025260;NM_138277	C6orf25;C6orf25;C6orf25;C6orf25;C6orf25;C6orf25	S_Shore	chr6	31692080	chr6:32582711:SNP	rs9271334	890631	-0.142085	0.0116773	4.624e-34	17680	C	A	0.2888	0.031	TRUE	22	+++?-+++?+??++?+++++??++???????+++++	30.7	30.3021	0.08608	0.0013651	-0.138619	0.014811	8.035e-21	0.0168498	3.386e-17	238	FALSE	1
	cg06132876-chr6:31109947:SNP	cg06132876	Body;Body;Body;Body;Body;Body	NM_138274;NM_138273;NM_138275;NM_138272;NM_025260;NM_138277	C6orf25;C6orf25;C6orf25;C6orf25;C6orf25;C6orf25	S_Shore	chr6	31692080	chr6:31109947:SNP	rs2523833	582133	-0.106332	0.0097435	9.985e-28	24121	T	C	0.319	0.0189	TRUE	30	-----------?+-+++---?---????------+-	50.6	58.6769	0.0008997	0.0029649	-0.103246	0.0146725	1.969e-12	0.0197145	6.907e-08	238	FALSE	1
	cg06132876-chr6:31232451:SNP	cg06132876	Body;Body;Body;Body;Body;Body	NM_138274;NM_138273;NM_138275;NM_138272;NM_025260;NM_138277	C6orf25;C6orf25;C6orf25;C6orf25;C6orf25;C6orf25	S_Shore	chr6	31692080	chr6:31232451:SNP	rs2524108	459629	-0.138623	0.0118653	1.555e-31	18152	G	C	0.264	0.0214	TRUE	23	+++?++??+++?++?+-+++??++????++?+?+-+	49	43.1192	0.004562	0.00319	-0.135992	0.0177316	1.727e-14	0.0232555	2.509e-09	238	FALSE	1
	cg06132876-chr6:31332703:SNP	cg06132876	Body;Body;Body;Body;Body;Body	NM_138274;NM_138273;NM_138275;NM_138272;NM_025260;NM_138277	C6orf25;C6orf25;C6orf25;C6orf25;C6orf25;C6orf25	S_Shore	chr6	31692080	chr6:31332703:SNP	rs2844581	359377	-0.149999	0.0116405	5.4e-38	21452	C	A	0.2247	0.0278	TRUE	28	+++?+++++++?-+?-++++?++++???++?+++++	28	37.5123	0.0859	0.0015111	-0.150947	0.014489	2.051e-25	0.0161726	1.779e-20	238	FALSE	1
	cg06132876-chr6:31315229:SNP	cg06132876	Body;Body;Body;Body;Body;Body	NM_138274;NM_138273;NM_138275;NM_138272;NM_025260;NM_138277	C6orf25;C6orf25;C6orf25;C6orf25;C6orf25;C6orf25	S_Shore	chr6	31692080	chr6:31315229:SNP	rs9265949	376851	-0.235403	0.0144491	0	20622	T	C	0.1376	0.0211	TRUE	26	---?-------?--?+----??--????--?-----	41.1	42.4191	0.01619	0.0038794	-0.230432	0.0201656	3.066e-30	0.0245167	7.863e-22	238	FALSE	1
	cg06132876-chr6:31415150:SNP	cg06132876	Body;Body;Body;Body;Body;Body	NM_138274;NM_138273;NM_138275;NM_138272;NM_025260;NM_138277	C6orf25;C6orf25;C6orf25;C6orf25;C6orf25;C6orf25	S_Shore	chr6	31692080	chr6:31415150:SNP	rs3131626	276930	-0.108073	0.0114545	3.909e-21	17426	G	A	0.3148	0.0357	TRUE	23	+++?+++???+?-+?-++++?+++????++??++++	24	28.9521	0.1462	0.0009796	-0.104453	0.0138157	4.015e-14	0.0150742	7.53e-13	238	FALSE	1
	cg06132876-chr6:31525184:SNP	cg06132876	Body;Body;Body;Body;Body;Body	NM_138274;NM_138273;NM_138275;NM_138272;NM_025260;NM_138277	C6orf25;C6orf25;C6orf25;C6orf25;C6orf25;C6orf25	S_Shore	chr6	31692080	chr6:31525184:SNP	rs3093949	166896	-0.101708	0.0095102	0	24132	T	C	0.353	0.0253	TRUE	30	-----------?++-++---?---????--------	38.8	47.4093	0.01691	0.0017511	-0.0990194	0.0128224	1.142e-14	0.0155473	6.077e-11	238	FALSE	1
	cg06132876-chr6:31317065:SNP	cg06132876	Body;Body;Body;Body;Body;Body	NM_138274;NM_138273;NM_138275;NM_138272;NM_025260;NM_138277	C6orf25;C6orf25;C6orf25;C6orf25;C6orf25;C6orf25	S_Shore	chr6	31692080	chr6:31317065:SNP	rs2923007	375015	-0.237964	0.0143442	8.298e-62	20622	C	T	0.1391	0.0205	TRUE	26	+++?+++++++?++?-++++??++????++?+++++	43.4	44.1477	0.01044	0.0041997	-0.232674	0.0204045	4.035e-30	0.0253306	5.759e-21	238	FALSE	1
	cg06132876-chr6:32395726:SNP	cg06132876	Body;Body;Body;Body;Body;Body	NM_138274;NM_138273;NM_138275;NM_138272;NM_025260;NM_138277	C6orf25;C6orf25;C6orf25;C6orf25;C6orf25;C6orf25	S_Shore	chr6	31692080	chr6:32395726:SNP	rs3129843	703646	-0.25735	0.0170123	0	16355	G	A	0.1236	0.0197	TRUE	23	+++?+++??++?-+?-++++?+?+?????+?+++++	52.8	46.6155	0.001647	0.007581	-0.260169	0.0262961	4.429e-23	0.0360472	9.383e-13	238	FALSE	1
	cg06132876-chr6:32225256:SNP	cg06132876	Body;Body;Body;Body;Body;Body	NM_138274;NM_138273;NM_138275;NM_138272;NM_025260;NM_138277	C6orf25;C6orf25;C6orf25;C6orf25;C6orf25;C6orf25	S_Shore	chr6	31692080	chr6:32225256:SNP	rs141891604	533176	-0.175814	0.0166406	4.313e-26	9508	T	C	0.2513	0.0222	TRUE	15	?--??--???-??-??----???-?????-???---	5.7	14.848	0.3886	0.0002574	-0.176563	0.0172986	1.849e-24	0.0176486	2.236e-23	238	FALSE	1
	cg06132876-chr6:32277555:SNP	cg06132876	Body;Body;Body;Body;Body;Body	NM_138274;NM_138273;NM_138275;NM_138272;NM_025260;NM_138277	C6orf25;C6orf25;C6orf25;C6orf25;C6orf25;C6orf25	S_Shore	chr6	31692080	chr6:32277555:SNP	rs9268195	585475	-0.167939	0.0124154	1.088e-41	18141	A	C	0.2357	0.0232	TRUE	26	---?----?--?--?-----?-?--???--?-----	41.5	42.756	0.01488	0.0028865	-0.170892	0.016987	8.288e-24	0.0212333	2.59e-15	238	FALSE	1
	cg06132876-chr6:31241311:SNP	cg06132876	Body;Body;Body;Body;Body;Body	NM_138274;NM_138273;NM_138275;NM_138272;NM_025260;NM_138277	C6orf25;C6orf25;C6orf25;C6orf25;C6orf25;C6orf25	S_Shore	chr6	31692080	chr6:31241311:SNP	rs2524086	450769	-0.189089	0.0132405	2.87e-46	20122	G	A	0.1693	0.0182	TRUE	26	+++?++++-++?-+?-++++?+++????++?+?+++	57.6	58.9614	0.0001451	0.0063399	-0.18275	0.0217335	4.148e-17	0.0312271	1.402e-09	238	FALSE	1
	cg06132876-chr6:32603291:SNP	cg06132876	Body;Body;Body;Body;Body;Body	NM_138274;NM_138273;NM_138275;NM_138272;NM_025260;NM_138277	C6orf25;C6orf25;C6orf25;C6orf25;C6orf25;C6orf25	S_Shore	chr6	31692080	chr6:32603291:SNP	rs9272262	911211	-0.145954	0.0124358	8.28e-32	17501	T	A	0.239	0.0212	TRUE	21	+++?+?++?++?++?+-+++??+?????-???++++	54.4	43.8351	0.001583	0.0039819	-0.141652	0.0197007	6.472e-13	0.0272562	8.562e-08	238	FALSE	1
	cg06132876-chr6:32566497:SNP	cg06132876	Body;Body;Body;Body;Body;Body	NM_138274;NM_138273;NM_138275;NM_138272;NM_025260;NM_138277	C6orf25;C6orf25;C6orf25;C6orf25;C6orf25;C6orf25	S_Shore	chr6	31692080	chr6:32566497:SNP	rs76190048	874417	-0.199689	0.0197101	4.013e-24	6796	A	G	0.2415	0.0196	TRUE	9	?--???-??????-??+-????-???????????--	20.8	10.1019	0.2579	0.0010673	-0.20493	0.0244267	4.877e-17	0.0248886	1.029e-15	238	FALSE	1
	cg06132876-chr6:31329374:SNP	cg06132876	Body;Body;Body;Body;Body;Body	NM_138274;NM_138273;NM_138275;NM_138272;NM_025260;NM_138277	C6orf25;C6orf25;C6orf25;C6orf25;C6orf25;C6orf25	S_Shore	chr6	31692080	chr6:31329374:SNP	rs2596545	362706	-0.245219	0.0142642	3.09e-66	21413	C	A	0.1363	0.0218	TRUE	28	+++++++++++?++?-++++?+++????++?+++++	44.6	48.7651	0.006299	0.0047084	-0.244834	0.0206212	1.637e-32	0.0257628	1.76e-21	238	FALSE	1
	cg06132876-chr6:31710020:SNP	cg06132876	Body;Body;Body;Body;Body;Body	NM_138274;NM_138273;NM_138275;NM_138272;NM_025260;NM_138277	C6orf25;C6orf25;C6orf25;C6orf25;C6orf25;C6orf25	S_Shore	chr6	31692080	chr6:31710020:SNP	rs1144708	17940	-0.126469	0.0095362	3.845e-40	23781	T	C	0.3725	0.029	TRUE	30	------?----?---+----?----???--------	0	25.015	0.6775	0	-0.126469	0.0095362	3.845e-40	0.0095362	3.845e-40	238	FALSE	1
	cg06132876-chr6:32587645:SNP	cg06132876	Body;Body;Body;Body;Body;Body	NM_138274;NM_138273;NM_138275;NM_138272;NM_025260;NM_138277	C6orf25;C6orf25;C6orf25;C6orf25;C6orf25;C6orf25	S_Shore	chr6	31692080	chr6:32587645:SNP	rs9271410	895565	-0.142872	0.0121236	4.688e-32	16900	G	A	0.2821	0.0271	TRUE	21	+++?-+++?+??-+?+++++??+?????-???++++	48.1	38.5526	0.007575	0.0029497	-0.139946	0.0180185	8.05e-15	0.0233699	9.747e-10	238	FALSE	1
	cg06132876-chr6:32386495:SNP	cg06132876	Body;Body;Body;Body;Body;Body	NM_138274;NM_138273;NM_138275;NM_138272;NM_025260;NM_138277	C6orf25;C6orf25;C6orf25;C6orf25;C6orf25;C6orf25	S_Shore	chr6	31692080	chr6:32386495:SNP	rs6457570	694415	-0.17081	0.0137068	1.208e-35	17647	C	T	0.1869	0.0215	TRUE	25	+++?++++?++?-+?+++++?+?+????++?+++++	46.6	44.9267	0.005942	0.0041531	-0.172228	0.0196827	2.129e-18	0.0256585	2.793e-11	238	FALSE	1
	cg06132876-chr6:32237697:INDEL	cg06132876	Body;Body;Body;Body;Body;Body	NM_138274;NM_138273;NM_138275;NM_138272;NM_025260;NM_138277	C6orf25;C6orf25;C6orf25;C6orf25;C6orf25;C6orf25	S_Shore	chr6	31692080	chr6:32237697:INDEL	chr6.32237697	545617	-0.147003	0.0136381	4.333e-27	14668	I	D	0.2438	0.0247	TRUE	22	+++?+++???+?++?+++++?+?+????++??-+++	36.2	32.9253	0.04705	0.002366	-0.150259	0.0178899	4.499e-17	0.0213828	6.206e-12	238	FALSE	1
	cg06132876-chr6:32565272:SNP	cg06132876	Body;Body;Body;Body;Body;Body	NM_138274;NM_138273;NM_138275;NM_138272;NM_025260;NM_138277	C6orf25;C6orf25;C6orf25;C6orf25;C6orf25;C6orf25	S_Shore	chr6	31692080	chr6:32565272:SNP	rs9270620	873192	-0.152179	0.0139532	1.074e-27	13848	A	T	0.2361	0.0175	TRUE	17	---?-?--?-??--?-+-????-?????+???-?--	60.7	40.6915	0.0006166	0.0053304	-0.147734	0.0241626	9.706e-10	0.035486	1.799e-05	238	FALSE	1
	cg06132876-chr6:32273765:SNP	cg06132876	Body;Body;Body;Body;Body;Body	NM_138274;NM_138273;NM_138275;NM_138272;NM_025260;NM_138277	C6orf25;C6orf25;C6orf25;C6orf25;C6orf25;C6orf25	S_Shore	chr6	31692080	chr6:32273765:SNP	rs6457536	581685	-0.168656	0.0125855	5.985e-41	17655	G	A	0.2356	0.0236	TRUE	25	+++?++++?++?++?+++++?+?++????+?+++++	43.7	42.6353	0.01094	0.00312	-0.172011	0.0175833	1.337e-22	0.0223578	4.576e-14	238	FALSE	1
	cg06132876-chr6:32256418:SNP	cg06132876	Body;Body;Body;Body;Body;Body	NM_138274;NM_138273;NM_138275;NM_138272;NM_025260;NM_138277	C6orf25;C6orf25;C6orf25;C6orf25;C6orf25;C6orf25	S_Shore	chr6	31692080	chr6:32256418:SNP	rs9268142	564338	-0.172195	0.0125432	6.886e-43	17654	C	T	0.2362	0.0191	TRUE	25	+++?++++?++?++?+++++?+?++????+?+++++	46.2	44.5867	0.006516	0.0034207	-0.177181	0.0178951	4.117e-23	0.0233025	1.473e-13	238	FALSE	1
	cg06132876-chr6:32272327:SNP	cg06132876	Body;Body;Body;Body;Body;Body	NM_138274;NM_138273;NM_138275;NM_138272;NM_025260;NM_138277	C6orf25;C6orf25;C6orf25;C6orf25;C6orf25;C6orf25	S_Shore	chr6	31692080	chr6:32272327:SNP	rs9268165	580247	-0.168656	0.0125853	5.962e-41	17655	G	A	0.2357	0.0236	TRUE	25	+++?++++?++?++?+++++?+?++????+?+++++	43.7	42.6349	0.01095	0.0031198	-0.172012	0.017583	1.334e-22	0.0223572	4.568e-14	238	FALSE	1
	cg06132876-chr6:31209389:SNP	cg06132876	Body;Body;Body;Body;Body;Body	NM_138274;NM_138273;NM_138275;NM_138272;NM_025260;NM_138277	C6orf25;C6orf25;C6orf25;C6orf25;C6orf25;C6orf25	S_Shore	chr6	31692080	chr6:31209389:SNP	rs3095247	482691	-0.0890436	0.0098016	1.041e-19	20962	A	G	0.4882	0.0401	TRUE	27	---?-------?+-?+----?---????--?-----	30.4	37.3814	0.06904	0.0011589	-0.0861702	0.01235	3.009e-12	0.0140922	2.638e-10	238	FALSE	1
	cg06132876-chr6:31640518:SNP	cg06132876	Body;Body;Body;Body;Body;Body	NM_138274;NM_138273;NM_138275;NM_138272;NM_025260;NM_138277	C6orf25;C6orf25;C6orf25;C6orf25;C6orf25;C6orf25	S_Shore	chr6	31692080	chr6:31640518:SNP	rs1266076	51562	-0.121274	0.0101234	4.547e-33	20941	G	T	0.3847	0.0284	TRUE	27	+++++++++++?++?+++++?+++?????+?+++++	0	24.047	0.5733	0	-0.121274	0.0101234	4.547e-33	0.0101234	4.547e-33	238	FALSE	1
	cg06132876-chr6:32408842:SNP	cg06132876	Body;Body;Body;Body;Body;Body	NM_138274;NM_138273;NM_138275;NM_138272;NM_025260;NM_138277	C6orf25;C6orf25;C6orf25;C6orf25;C6orf25;C6orf25	S_Shore	chr6	31692080	chr6:32408842:SNP	rs3135393	716762	-0.178134	0.0138861	1.139e-37	17169	G	A	0.1893	0.0196	TRUE	24	+++?++++?++?-+?+++++?+?+?????+?+++++	45.3	42.0258	0.009016	0.0038863	-0.179043	0.0197129	1.061e-19	0.0253728	2.208e-12	238	FALSE	1
	cg06132876-chr6:32385782:SNP	cg06132876	Body;Body;Body;Body;Body;Body	NM_138274;NM_138273;NM_138275;NM_138272;NM_025260;NM_138277	C6orf25;C6orf25;C6orf25;C6orf25;C6orf25;C6orf25	S_Shore	chr6	31692080	chr6:32385782:SNP	rs3135372	693702	-0.172337	0.0139048	2.813e-35	17169	A	C	0.1868	0.0211	TRUE	24	---?----?--?+-?-----?-?-?????-?-----	48.8	44.9188	0.004067	0.0044895	-0.174413	0.0204565	1.514e-17	0.027156	2.207e-10	238	FALSE	1
	cg06132876-chr6:32581658:SNP	cg06132876	Body;Body;Body;Body;Body;Body	NM_138274;NM_138273;NM_138275;NM_138272;NM_025260;NM_138277	C6orf25;C6orf25;C6orf25;C6orf25;C6orf25;C6orf25	S_Shore	chr6	31692080	chr6:32581658:SNP	rs9271306	889578	-0.126179	0.0139865	1.855e-19	10370	G	A	0.4338	0.0388	TRUE	14	?++??++??????+??-+-+??++?????????+++	11.5	14.6961	0.3267	0.0003802	-0.122722	0.0154786	2.218e-15	0.0158114	1.46e-15	238	FALSE	1
	cg06132876-chr6:31101674:SNP	cg06132876	Body;Body;Body;Body;Body;Body	NM_138274;NM_138273;NM_138275;NM_138272;NM_025260;NM_138277	C6orf25;C6orf25;C6orf25;C6orf25;C6orf25;C6orf25	S_Shore	chr6	31692080	chr6:31101674:SNP	rs3130564	590406	-0.135671	0.0110059	6.471e-35	24150	T	C	0.2262	0.0426	TRUE	30	----+------?+--+----?---????--------	53.7	62.621	0.0002883	0.0042881	-0.127198	0.0172669	1.751e-13	0.0237656	1.138e-08	238	FALSE	1
	cg06132876-chr6:32581501:SNP	cg06132876	Body;Body;Body;Body;Body;Body	NM_138274;NM_138273;NM_138275;NM_138272;NM_025260;NM_138277	C6orf25;C6orf25;C6orf25;C6orf25;C6orf25;C6orf25	S_Shore	chr6	31692080	chr6:32581501:SNP	rs9271296	889421	-0.119651	0.0133268	2.75e-19	11547	G	A	0.4252	0.05	TRUE	15	?++??++???+??+??-+-+??++?????????+++	14.1	16.3062	0.295	0.0004619	-0.115837	0.0149945	1.116e-14	0.015522	1.273e-14	238	FALSE	1
	cg06132876-chr6:32239024:SNP	cg06132876	Body;Body;Body;Body;Body;Body	NM_138274;NM_138273;NM_138275;NM_138272;NM_025260;NM_138277	C6orf25;C6orf25;C6orf25;C6orf25;C6orf25;C6orf25	S_Shore	chr6	31692080	chr6:32239024:SNP	rs3096676	546944	-0.159523	0.0122693	1.194e-38	18145	C	A	0.2429	0.0227	TRUE	26	+++?++++?++?++?+++++?+?++???++?+-+++	43.2	44.047	0.01071	0.0030238	-0.162168	0.0170539	1.922e-21	0.021617	1.589e-13	238	FALSE	1
	cg06132876-chr6:31320241:SNP	cg06132876	Body;Body;Body;Body;Body;Body	NM_138274;NM_138273;NM_138275;NM_138272;NM_025260;NM_138277	C6orf25;C6orf25;C6orf25;C6orf25;C6orf25;C6orf25	S_Shore	chr6	31692080	chr6:31320241:SNP	rs2442722	371839	-0.167258	0.0134605	1.892e-35	17849	A	G	0.1957	0.0238	TRUE	23	---??--?+?-?+-?+----??--????--?-----	40.6	37.0311	0.02347	0.0029338	-0.167265	0.0187266	4.186e-19	0.0226571	1.558e-13	238	FALSE	1
	cg06132876-chr6:32386707:SNP	cg06132876	Body;Body;Body;Body;Body;Body	NM_138274;NM_138273;NM_138275;NM_138272;NM_025260;NM_138277	C6orf25;C6orf25;C6orf25;C6orf25;C6orf25;C6orf25	S_Shore	chr6	31692080	chr6:32386707:SNP	rs3135370	694627	-0.171358	0.0136629	4.405e-36	17655	C	T	0.1885	0.0225	TRUE	25	+++?++++?++?-+?+++++?+?+????++?+++++	47	45.2786	0.005399	0.0041965	-0.172996	0.0197062	1.653e-18	0.0257765	2.974e-11	238	FALSE	1
	cg06132876-chr6:32382363:INDEL	cg06132876	Body;Body;Body;Body;Body;Body	NM_138274;NM_138273;NM_138275;NM_138272;NM_025260;NM_138277	C6orf25;C6orf25;C6orf25;C6orf25;C6orf25;C6orf25	S_Shore	chr6	31692080	chr6:32382363:INDEL	chr6.32382363	690283	-0.163091	0.0149565	1.099e-27	14668	D	I	0.1895	0.0244	TRUE	22	---?---???-?+-?-----?-?-????--??----	48.3	40.635	0.006219	0.0046839	-0.166328	0.0219582	3.598e-14	0.0289408	1.747e-08	238	FALSE	1
	cg06132876-chr6:32230344:SNP	cg06132876	Body;Body;Body;Body;Body;Body	NM_138274;NM_138273;NM_138275;NM_138272;NM_025260;NM_138277	C6orf25;C6orf25;C6orf25;C6orf25;C6orf25;C6orf25	S_Shore	chr6	31692080	chr6:32230344:SNP	rs3115565	538264	-0.169163	0.0126546	0	17651	A	T	0.2312	0.0216	TRUE	25	---?----?--?--?-----?-?-????--?-----	43.9	42.8175	0.01044	0.0031845	-0.1719	0.0177149	2.908e-22	0.0225766	6.74e-14	238	FALSE	1
	cg06132876-chr6:31715882:SNP	cg06132876	Body;Body;Body;Body;Body;Body	NM_138274;NM_138273;NM_138275;NM_138272;NM_025260;NM_138277	C6orf25;C6orf25;C6orf25;C6orf25;C6orf25;C6orf25	S_Shore	chr6	31692080	chr6:31715882:SNP	rs3130484	23802	-0.28669	0.0139121	2.36e-94	24150	C	T	0.1246	0.0198	TRUE	30	+++++++++++?-++-++++?+++????++++++++	63	78.351	2.014e-06	0.0100718	-0.290154	0.0244918	2.232e-32	0.037587	2.396e-14	238	FALSE	1
	cg06132876-chr6:31299491:SNP	cg06132876	Body;Body;Body;Body;Body;Body	NM_138274;NM_138273;NM_138275;NM_138272;NM_025260;NM_138277	C6orf25;C6orf25;C6orf25;C6orf25;C6orf25;C6orf25	S_Shore	chr6	31692080	chr6:31299491:SNP	rs9265606	392589	0.113716	0.0152315	8.276e-14	9333	G	A	0.3601	0.031	TRUE	12	?--??-????-??-??+-????--?????????---	0	6.6699	0.8252	0	0.113716	0.0152315	8.276e-14	0.0152315	8.276e-14	238	FALSE	1
	cg06132876-chr6:32689938:SNP	cg06132876	Body;Body;Body;Body;Body;Body	NM_138274;NM_138273;NM_138275;NM_138272;NM_025260;NM_138277	C6orf25;C6orf25;C6orf25;C6orf25;C6orf25;C6orf25	S_Shore	chr6	31692080	chr6:32689938:SNP	rs9275791	997858	-0.148343	0.0154429	7.547e-22	12264	A	T	0.22	0.017	TRUE	16	?--??--???-??-??----??--?????-???---	4	15.6317	0.4069	0.0001678	-0.14768	0.0159738	2.35e-20	0.0160932	3.034e-20	238	FALSE	1
	cg06132876-chr6:32391192:SNP	cg06132876	Body;Body;Body;Body;Body;Body	NM_138274;NM_138273;NM_138275;NM_138272;NM_025260;NM_138277	C6orf25;C6orf25;C6orf25;C6orf25;C6orf25;C6orf25	S_Shore	chr6	31692080	chr6:32391192:SNP	rs3135357	699112	-0.170743	0.0139694	2.353e-34	16913	C	T	0.1901	0.0225	TRUE	24	+++?++++?++?-+?+++++?+?+????++??++++	47.1	43.5161	0.006012	0.0042424	-0.172931	0.020212	1.17e-17	0.0264302	1.046e-10	238	FALSE	1
	cg06132876-chr6:32577633:SNP	cg06132876	Body;Body;Body;Body;Body;Body	NM_138274;NM_138273;NM_138275;NM_138272;NM_025260;NM_138277	C6orf25;C6orf25;C6orf25;C6orf25;C6orf25;C6orf25	S_Shore	chr6	31692080	chr6:32577633:SNP	rs535777	885553	-0.213006	0.0191767	1.152e-28	10977	C	G	0.1442	0.0129	TRUE	15	---?-?--?-??--?+?-??????????-???-?--	59.2	34.3197	0.001852	0.008233	-0.21084	0.0319226	3.982e-11	0.0470099	5.868e-06	238	FALSE	1
	cg06132876-chr6:31248169:SNP	cg06132876	Body;Body;Body;Body;Body;Body	NM_138274;NM_138273;NM_138275;NM_138272;NM_025260;NM_138277	C6orf25;C6orf25;C6orf25;C6orf25;C6orf25;C6orf25	S_Shore	chr6	31692080	chr6:31248169:SNP	rs2853942	443911	-0.189134	0.0129825	4.46e-48	20962	T	C	0.1689	0.0183	TRUE	27	---?----+--?+-?+----?---????--?-----	55.2	58.0805	0.0003021	0.005738	-0.183157	0.0206747	8.072e-19	0.0290011	6.955e-11	238	FALSE	1
	cg06132876-chr6:32577858:SNP	cg06132876	Body;Body;Body;Body;Body;Body	NM_138274;NM_138273;NM_138275;NM_138272;NM_025260;NM_138277	C6orf25;C6orf25;C6orf25;C6orf25;C6orf25;C6orf25	S_Shore	chr6	31692080	chr6:32577858:SNP	rs673336	885778	-0.112632	0.0113149	0	17497	A	G	0.3375	0.0313	TRUE	22	---?+---?-+?--?-----??--????+???-?--	48.6	40.8498	0.005852	0.0027379	-0.107021	0.0168774	2.281e-10	0.02201	3.099e-07	238	FALSE	1
	cg06132876-chr6:31152818:SNP	cg06132876	Body;Body;Body;Body;Body;Body	NM_138274;NM_138273;NM_138275;NM_138272;NM_025260;NM_138277	C6orf25;C6orf25;C6orf25;C6orf25;C6orf25;C6orf25	S_Shore	chr6	31692080	chr6:31152818:SNP	rs3131016	539262	-0.140155	0.0111302	2.328e-36	20958	A	C	0.2639	0.0274	TRUE	27	---?-------?--?++---?---????--?---+-	26.5	35.351	0.1043	0.0012284	-0.137401	0.0136029	5.475e-24	0.0151333	2.018e-20	238	FALSE	1
	cg06132876-chr6:32146997:SNP	cg06132876	Body;Body;Body;Body;Body;Body	NM_138274;NM_138273;NM_138275;NM_138272;NM_025260;NM_138277	C6orf25;C6orf25;C6orf25;C6orf25;C6orf25;C6orf25	S_Shore	chr6	31692080	chr6:32146997:SNP	rs3132965	454917	-0.175201	0.0118022	7.53e-50	20965	G	A	0.2185	0.0298	TRUE	27	+++?+++++++?++?+-+++?+++????++?+++++	25.7	34.9967	0.1117	0.0013301	-0.173367	0.0143769	1.744e-33	0.0158861	2.784e-28	238	FALSE	1
	cg06132876-chr6:31562764:SNP	cg06132876	Body;Body;Body;Body;Body;Body	NM_138274;NM_138273;NM_138275;NM_138272;NM_025260;NM_138277	C6orf25;C6orf25;C6orf25;C6orf25;C6orf25;C6orf25	S_Shore	chr6	31692080	chr6:31562764:SNP	rs3130632	129316	-0.159031	0.0111583	4.336e-46	24122	T	C	0.2122	0.0203	TRUE	30	-----------?+--+----?---????--------	47	54.734	0.002661	0.0033768	-0.156759	0.016324	7.766e-22	0.0210599	4.307e-14	238	FALSE	1
	cg06132876-chr6:32224439:SNP	cg06132876	Body;Body;Body;Body;Body;Body	NM_138274;NM_138273;NM_138275;NM_138272;NM_025260;NM_138277	C6orf25;C6orf25;C6orf25;C6orf25;C6orf25;C6orf25	S_Shore	chr6	31692080	chr6:32224439:SNP	rs6908903	532359	-0.157403	0.0126762	2.108e-35	16917	A	G	0.2444	0.0229	TRUE	24	---?----?--?--?-----?-?-????--??+---	41.7	39.467	0.01762	0.0028046	-0.159543	0.0174211	5.285e-20	0.0217518	4.611e-13	238	FALSE	1
	cg06132876-chr6:32230779:SNP	cg06132876	Body;Body;Body;Body;Body;Body	NM_138274;NM_138273;NM_138275;NM_138272;NM_025260;NM_138277	C6orf25;C6orf25;C6orf25;C6orf25;C6orf25;C6orf25	S_Shore	chr6	31692080	chr6:32230779:SNP	rs3130329	538699	-0.159136	0.0122777	2.026e-38	18136	G	A	0.2428	0.023	TRUE	26	+++?++++?++?++?+++++?+?++???++?+-+++	42.3	43.3632	0.01277	0.0029193	-0.161741	0.0169277	1.238e-21	0.021296	7.864e-14	238	FALSE	1
	cg06132876-chr6:32246156:SNP	cg06132876	Body;Body;Body;Body;Body;Body	NM_138274;NM_138273;NM_138275;NM_138272;NM_025260;NM_138277	C6orf25;C6orf25;C6orf25;C6orf25;C6orf25;C6orf25	S_Shore	chr6	31692080	chr6:32246156:SNP	rs3115552	554076	-0.160935	0.0124287	2.39e-38	17660	T	C	0.2431	0.0231	TRUE	25	---?----?--?--?-----?-?--????-?-+---	43.9	42.7971	0.01049	0.0030689	-0.164032	0.0173987	4.186e-21	0.022163	3.83e-13	238	FALSE	1
	cg06132876-chr6:31084048:SNP	cg06132876	Body;Body;Body;Body;Body;Body	NM_138274;NM_138273;NM_138275;NM_138272;NM_025260;NM_138277	C6orf25;C6orf25;C6orf25;C6orf25;C6orf25;C6orf25	S_Shore	chr6	31692080	chr6:31084048:SNP	rs3094216	608032	-0.134976	0.0106856	1.413e-36	24149	G	A	0.2438	0.0442	TRUE	30	+++++++++++?-++-++++?+++????++++++++	48	55.7241	0.002037	0.00321	-0.126669	0.0157261	7.965e-16	0.0205325	4.906e-11	238	FALSE	1
	cg06132876-chr6:32223632:SNP	cg06132876	Body;Body;Body;Body;Body;Body	NM_138274;NM_138273;NM_138275;NM_138272;NM_025260;NM_138277	C6orf25;C6orf25;C6orf25;C6orf25;C6orf25;C6orf25	S_Shore	chr6	31692080	chr6:32223632:SNP	rs3132966	531552	-0.169529	0.0126539	6.264e-41	17651	A	G	0.2312	0.0215	TRUE	25	---?----?--?--?-----?-?-????--?-----	44.5	43.2298	0.009363	0.003254	-0.172249	0.0178026	3.832e-22	0.0227928	1.023e-13	238	FALSE	1
	cg06132876-chr6:31533378:SNP	cg06132876	Body;Body;Body;Body;Body;Body	NM_138274;NM_138273;NM_138275;NM_138272;NM_025260;NM_138277	C6orf25;C6orf25;C6orf25;C6orf25;C6orf25;C6orf25	S_Shore	chr6	31692080	chr6:31533378:SNP	rs2857602	158702	0.0886259	0.0093551	2.705e-21	24152	G	A	0.3878	0.0204	TRUE	30	----+------?+-+++---?----????-----+-	45	52.6988	0.004551	0.0021802	0.0865408	0.013306	7.827e-11	0.0170001	1.856e-07	238	FALSE	1
	cg06132876-chr6:31081434:SNP	cg06132876	Body;Body;Body;Body;Body;Body	NM_138274;NM_138273;NM_138275;NM_138272;NM_025260;NM_138277	C6orf25;C6orf25;C6orf25;C6orf25;C6orf25;C6orf25	S_Shore	chr6	31692080	chr6:31081434:SNP	rs3094222	610646	-0.220746	0.0135096	5.133e-60	23284	G	A	0.1422	0.0243	TRUE	29	++++++?++++?-++-++++?+++????++++++++	62.1	73.8988	5.215e-06	0.008867	-0.220002	0.0236695	1.475e-20	0.0356552	5.973e-10	238	FALSE	1
	cg06132876-chr6:31196847:SNP	cg06132876	Body;Body;Body;Body;Body;Body	NM_138274;NM_138273;NM_138275;NM_138272;NM_025260;NM_138277	C6orf25;C6orf25;C6orf25;C6orf25;C6orf25;C6orf25	S_Shore	chr6	31692080	chr6:31196847:SNP	rs3130943	495233	-0.137889	0.010925	1.609e-36	21415	G	A	0.2696	0.0221	TRUE	28	+++?+++++++?++?--+++?++++???++?+++-+	41.1	45.8284	0.01327	0.0023777	-0.13538	0.0150657	2.565e-19	0.0185435	1.038e-13	238	FALSE	1
	cg06132876-chr6:31515340:SNP	cg06132876	Body;Body;Body;Body;Body;Body	NM_138274;NM_138273;NM_138275;NM_138272;NM_025260;NM_138277	C6orf25;C6orf25;C6orf25;C6orf25;C6orf25;C6orf25	S_Shore	chr6	31692080	chr6:31515340:SNP	rs2071592	176740	-0.105283	0.0096313	8.167e-28	24142	A	T	0.3326	0.0263	TRUE	30	-----------?+--++---?---????--------	41.7	49.7809	0.009535	0.0020266	-0.101385	0.013319	2.697e-14	0.0165329	1.914e-10	238	FALSE	1
	cg06132876-chr6:32603309:SNP	cg06132876	Body;Body;Body;Body;Body;Body	NM_138274;NM_138273;NM_138275;NM_138272;NM_025260;NM_138277	C6orf25;C6orf25;C6orf25;C6orf25;C6orf25;C6orf25	S_Shore	chr6	31692080	chr6:32603309:SNP	rs9272264	911229	-0.145954	0.0124358	0	17501	G	A	0.239	0.0212	TRUE	21	+++?+?++?++?++?+-+++??+?????-???++++	54.4	43.8351	0.001583	0.0039819	-0.141652	0.0197007	6.472e-13	0.0272562	8.562e-08	238	FALSE	1
	cg06132876-chr6:31633496:SNP	cg06132876	Body;Body;Body;Body;Body;Body	NM_138274;NM_138273;NM_138275;NM_138272;NM_025260;NM_138277	C6orf25;C6orf25;C6orf25;C6orf25;C6orf25;C6orf25	S_Shore	chr6	31692080	chr6:31633496:SNP	rs3117579	58584	-0.18605	0.0122859	8.381e-52	21425	T	G	0.1958	0.0198	TRUE	28	-----------?--?-----?---????--?-----	30.4	38.7946	0.06613	0.0018878	-0.187574	0.0155402	1.518e-33	0.0176528	5.688e-26	238	FALSE	1
	cg06132876-chr6:32691173:SNP	cg06132876	Body;Body;Body;Body;Body;Body	NM_138274;NM_138273;NM_138275;NM_138272;NM_025260;NM_138277	C6orf25;C6orf25;C6orf25;C6orf25;C6orf25;C6orf25	S_Shore	chr6	31692080	chr6:32691173:SNP	rs9275848	999093	-0.125278	0.0124378	7.32e-24	18869	T	C	0.2173	0.0165	TRUE	24	---?---??--?+-?+----?---????--??----	42.2	39.8211	0.01609	0.0027799	-0.121115	0.01742	3.585e-12	0.0215341	5.969e-09	238	FALSE	1
	cg06132876-chr6:32394060:SNP	cg06132876	Body;Body;Body;Body;Body;Body	NM_138274;NM_138273;NM_138275;NM_138272;NM_025260;NM_138277	C6orf25;C6orf25;C6orf25;C6orf25;C6orf25;C6orf25	S_Shore	chr6	31692080	chr6:32394060:SNP	rs3129842	701980	-0.172516	0.0137031	2.409e-36	17654	C	T	0.1891	0.0223	TRUE	25	+++?++++?++?-+?+++++?+?+????++?+++++	43.9	42.7906	0.01051	0.0037281	-0.173957	0.0191837	1.212e-19	0.0244318	1.651e-12	238	FALSE	1
	cg06132876-chr6:32243155:SNP	cg06132876	Body;Body;Body;Body;Body;Body	NM_138274;NM_138273;NM_138275;NM_138272;NM_025260;NM_138277	C6orf25;C6orf25;C6orf25;C6orf25;C6orf25;C6orf25	S_Shore	chr6	31692080	chr6:32243155:SNP	rs1559874	551075	-0.17183	0.0124797	3.931e-43	18137	A	G	0.2312	0.0219	TRUE	26	---?----?--?--?-----?-?--???--?-----	46.4	46.6188	0.005436	0.0035505	-0.175909	0.0178642	7.063e-23	0.0232716	1.54e-13	238	FALSE	1
	cg06132876-chr6:31116210:SNP	cg06132876	Body;Body;Body;Body;Body;Body	NM_138274;NM_138273;NM_138275;NM_138272;NM_025260;NM_138277	C6orf25;C6orf25;C6orf25;C6orf25;C6orf25;C6orf25	S_Shore	chr6	31692080	chr6:31116210:SNP	rs130071	575870	-0.122782	0.0102069	2.494e-33	23168	A	G	0.2944	0.0178	TRUE	28	---?-------?+-+++---?---?????-----+-	59.6	66.7671	3.204e-05	0.0043759	-0.118954	0.0170402	2.935e-12	0.0252403	1.147e-06	238	FALSE	1
	cg06132876-chr6:31518354:SNP	cg06132876	Body;Body;Body;Body;Body;Body	NM_138274;NM_138273;NM_138275;NM_138272;NM_025260;NM_138277	C6orf25;C6orf25;C6orf25;C6orf25;C6orf25;C6orf25	S_Shore	chr6	31692080	chr6:31518354:SNP	rs2523500	173726	0.0933124	0.009605	2.604e-22	24150	G	A	0.346	0.0216	TRUE	30	----+------?+--++---?---????--------	42.2	50.1385	0.008726	0.0020504	0.0918849	0.0133206	5.276e-12	0.0166063	1.92e-08	238	FALSE	1
	cg06132876-chr6:32347070:INDEL	cg06132876	Body;Body;Body;Body;Body;Body	NM_138274;NM_138273;NM_138275;NM_138272;NM_025260;NM_138277	C6orf25;C6orf25;C6orf25;C6orf25;C6orf25;C6orf25	S_Shore	chr6	31692080	chr6:32347070:INDEL	chr6.32347070	654990	-0.249138	0.0186268	8.444e-41	13813	D	I	0.1238	0.0231	TRUE	21	---?--????-?+-?-----?-?-????--??----	53.8	43.3114	0.001859	0.0086821	-0.256425	0.0292231	1.713e-18	0.0403378	6.563e-10	238	FALSE	1
	cg06132876-chr6:31531215:SNP	cg06132876	Body;Body;Body;Body;Body;Body	NM_138274;NM_138273;NM_138275;NM_138272;NM_025260;NM_138277	C6orf25;C6orf25;C6orf25;C6orf25;C6orf25;C6orf25	S_Shore	chr6	31692080	chr6:31531215:SNP	rs928815	160865	0.0914638	0.0095465	9.619e-22	23309	T	G	0.3884	0.0206	TRUE	29	++++-++++++?-+---+++?++++????+++?+-+	44.1	50.0491	0.006386	0.0021176	0.0893991	0.0134916	3.443e-11	0.017064	8.32e-08	238	FALSE	1
	cg06132876-chr6:31313916:SNP	cg06132876	Body;Body;Body;Body;Body;Body	NM_138274;NM_138273;NM_138275;NM_138272;NM_025260;NM_138277	C6orf25;C6orf25;C6orf25;C6orf25;C6orf25;C6orf25	S_Shore	chr6	31692080	chr6:31313916:SNP	rs2854005	378164	-0.109754	0.0105412	2.187e-25	20045	G	A	0.3442	0.0407	TRUE	25	+++?-+++?++?-+?-++++??++????++?+++++	42.5	41.7671	0.0137	0.0020981	-0.102411	0.0147174	3.439e-12	0.0183448	2.193e-09	238	FALSE	1
	cg06132876-chr6:32239050:SNP	cg06132876	Body;Body;Body;Body;Body;Body	NM_138274;NM_138273;NM_138275;NM_138272;NM_025260;NM_138277	C6orf25;C6orf25;C6orf25;C6orf25;C6orf25;C6orf25	S_Shore	chr6	31692080	chr6:32239050:SNP	rs3096677	546970	-0.173507	0.0126636	9.979e-43	17653	C	A	0.2302	0.022	TRUE	25	+++?++++?++?++?+++++?+?++????+?+++++	47.5	45.7362	0.004761	0.0036842	-0.177741	0.0183527	3.5e-22	0.0241327	6.493e-13	238	FALSE	1
	cg06132876-chr6:32123973:SNP	cg06132876	Body;Body;Body;Body;Body;Body	NM_138274;NM_138273;NM_138275;NM_138272;NM_025260;NM_138277	C6orf25;C6orf25;C6orf25;C6orf25;C6orf25;C6orf25	S_Shore	chr6	31692080	chr6:32123973:SNP	rs3130281	431893	-0.17494	0.0118298	1.746e-49	20965	G	C	0.2177	0.0304	TRUE	27	+++?+++++++?++?+-+++?+++????++?+++++	28.5	36.3776	0.08494	0.0015418	-0.172449	0.0147412	1.298e-31	0.0165514	4.127e-26	238	FALSE	1
	cg06132876-chr6:32277025:SNP	cg06132876	Body;Body;Body;Body;Body;Body	NM_138274;NM_138273;NM_138275;NM_138272;NM_025260;NM_138277	C6orf25;C6orf25;C6orf25;C6orf25;C6orf25;C6orf25	S_Shore	chr6	31692080	chr6:32277025:SNP	rs9268191	584945	-0.173562	0.0124968	7.437e-44	18137	A	C	0.2303	0.0218	TRUE	26	---?----?--?--?-----?-?--???--?-----	43.8	44.4516	0.00965	0.0032034	-0.177316	0.0174506	2.959e-24	0.0222201	5.673e-15	238	FALSE	1
	cg06132876-chr6:32280620:SNP	cg06132876	Body;Body;Body;Body;Body;Body	NM_138274;NM_138273;NM_138275;NM_138272;NM_025260;NM_138277	C6orf25;C6orf25;C6orf25;C6orf25;C6orf25;C6orf25	S_Shore	chr6	31692080	chr6:32280620:SNP	rs9268209	588540	-0.1785	0.0163431	9.043e-28	10230	C	A	0.2415	0.0233	TRUE	16	?++??++???+??+??++++???+?????+?+?+++	2.5	15.3778	0.4246	0.0001098	-0.178777	0.0166114	5.185e-27	0.0167547	1.675e-26	238	FALSE	1
	cg06132876-chr6:31451961:SNP	cg06132876	Body;Body;Body;Body;Body;Body	NM_138274;NM_138273;NM_138275;NM_138272;NM_025260;NM_138277	C6orf25;C6orf25;C6orf25;C6orf25;C6orf25;C6orf25	S_Shore	chr6	31692080	chr6:31451961:SNP	rs3016009	240119	-0.142678	0.0135238	0	12756	T	C	0.3096	0.0164	TRUE	17	?--??--???-??-??----??---????-???---	0	7.15823	0.9701	0	-0.142678	0.0135238	5.073e-26	0.0135238	5.073e-26	238	FALSE	1
	cg06132876-chr6:31311950:SNP	cg06132876	Body;Body;Body;Body;Body;Body	NM_138274;NM_138273;NM_138275;NM_138272;NM_025260;NM_138277	C6orf25;C6orf25;C6orf25;C6orf25;C6orf25;C6orf25	S_Shore	chr6	31692080	chr6:31311950:SNP	rs2256747	380130	-0.238048	0.0143112	0	20622	C	T	0.14	0.0205	TRUE	26	+++?+++++++?++?-++++??++????++?+++++	44.3	44.8567	0.008682	0.0043353	-0.232481	0.0205331	1.018e-29	0.0256781	1.853e-20	238	FALSE	1
	cg06132876-chr6:32238538:SNP	cg06132876	Body;Body;Body;Body;Body;Body	NM_138274;NM_138273;NM_138275;NM_138272;NM_025260;NM_138277	C6orf25;C6orf25;C6orf25;C6orf25;C6orf25;C6orf25	S_Shore	chr6	31692080	chr6:32238538:SNP	rs7746994	546458	-0.159636	0.0122691	1.057e-38	18145	C	T	0.243	0.0227	TRUE	26	+++?++++?++?++?+++++?+?++???++?+-+++	43.3	44.0785	0.01063	0.0030288	-0.162281	0.0170601	1.866e-21	0.0216322	1.588e-13	238	FALSE	1
	cg06132876-chr6:32443032:SNP	cg06132876	Body;Body;Body;Body;Body;Body	NM_138274;NM_138273;NM_138275;NM_138272;NM_025260;NM_138277	C6orf25;C6orf25;C6orf25;C6orf25;C6orf25;C6orf25	S_Shore	chr6	31692080	chr6:32443032:SNP	rs9269104	750952	-0.141745	0.0142646	2.878e-23	14333	A	G	0.2283	0.0347	TRUE	21	---?---???-?+-?+----???-????-??-----	53.1	42.6199	0.002294	0.0049169	-0.141912	0.0218837	8.884e-11	0.0303979	3.116e-06	238	FALSE	1
	cg06132876-chr6:32336161:SNP	cg06132876	Body;Body;Body;Body;Body;Body	NM_138274;NM_138273;NM_138275;NM_138272;NM_025260;NM_138277	C6orf25;C6orf25;C6orf25;C6orf25;C6orf25;C6orf25	S_Shore	chr6	31692080	chr6:32336161:SNP	rs3129933	644081	-0.188189	0.0138104	2.782e-42	17169	A	G	0.1897	0.0208	TRUE	24	---?----?--?+-?-----?-?-?????-?-----	45	41.8359	0.009486	0.0038085	-0.18903	0.0196041	5.297e-22	0.0251204	6.812e-14	238	FALSE	1
	cg06132876-chr6:31402837:SNP	cg06132876	Body;Body;Body;Body;Body;Body	NM_138274;NM_138273;NM_138275;NM_138272;NM_025260;NM_138277	C6orf25;C6orf25;C6orf25;C6orf25;C6orf25;C6orf25	S_Shore	chr6	31692080	chr6:31402837:SNP	rs3128980	289243	-0.104464	0.0101641	8.871e-25	19613	A	G	0.4233	0.0263	TRUE	25	---?---??--?--?++---?---????--?---+-	45.5	44.0726	0.007483	0.0022091	-0.105801	0.01464	4.943e-13	0.0186649	2.183e-08	238	FALSE	1
	cg06132876-chr6:31197074:SNP	cg06132876	Body;Body;Body;Body;Body;Body	NM_138274;NM_138273;NM_138275;NM_138272;NM_025260;NM_138277	C6orf25;C6orf25;C6orf25;C6orf25;C6orf25;C6orf25	S_Shore	chr6	31692080	chr6:31197074:SNP	rs3130523	495006	-0.141839	0.0110917	1.919e-37	20725	T	C	0.2715	0.0216	TRUE	27	---?-------?--?++---?----???--??--+-	40.5	43.694	0.0163	0.0023097	-0.139662	0.0152503	5.289e-20	0.0186401	2.755e-14	238	FALSE	1
	cg06132876-chr6:31117188:SNP	cg06132876	Body;Body;Body;Body;Body;Body	NM_138274;NM_138273;NM_138275;NM_138272;NM_025260;NM_138277	C6orf25;C6orf25;C6orf25;C6orf25;C6orf25;C6orf25	S_Shore	chr6	31692080	chr6:31117188:SNP	rs1265114	574892	-0.108334	0.009818	2.614e-28	23693	T	C	0.3223	0.0165	TRUE	29	---?-------?+-+++---?----????-----+-	52.3	58.7493	0.0005869	0.0031247	-0.105337	0.0150734	2.784e-12	0.0206	1.449e-07	238	FALSE	1
	cg06132876-chr6:32581647:SNP	cg06132876	Body;Body;Body;Body;Body;Body	NM_138274;NM_138273;NM_138275;NM_138272;NM_025260;NM_138277	C6orf25;C6orf25;C6orf25;C6orf25;C6orf25;C6orf25	S_Shore	chr6	31692080	chr6:32581647:SNP	rs9271303	889567	-0.121273	0.01378	1.36e-18	10690	G	A	0.4354	0.0392	TRUE	15	?++??++??????+?--+-+??++?????????+++	25.9	18.8937	0.169	0.001057	-0.113374	0.0171697	4.026e-11	0.0185968	6.976e-11	238	FALSE	1
	cg06132876-chr6:31205617:SNP	cg06132876	Body;Body;Body;Body;Body;Body	NM_138274;NM_138273;NM_138275;NM_138272;NM_025260;NM_138277	C6orf25;C6orf25;C6orf25;C6orf25;C6orf25;C6orf25	S_Shore	chr6	31692080	chr6:31205617:SNP	rs3130713	486463	-0.138958	0.0111707	1.595e-35	20480	T	G	0.2712	0.0222	TRUE	26	---?-------?--?++---?---?????-?---+-	43.5	44.2474	0.01017	0.002553	-0.13593	0.0157821	7.123e-18	0.0197711	2.09e-12	238	FALSE	1
	cg06132876-chr6:31296298:SNP	cg06132876	Body;Body;Body;Body;Body;Body	NM_138274;NM_138273;NM_138275;NM_138272;NM_025260;NM_138277	C6orf25;C6orf25;C6orf25;C6orf25;C6orf25;C6orf25	S_Shore	chr6	31692080	chr6:31296298:SNP	rs9265437	395782	0.117603	0.0145457	6.214e-16	10203	G	A	0.3585	0.0304	TRUE	13	?--??--???-??-??+-????--?????????---	0	7.33279	0.8349	0	0.117603	0.0145457	6.214e-16	0.0145457	6.214e-16	238	FALSE	1
	cg06132876-chr6:31315193:SNP	cg06132876	Body;Body;Body;Body;Body;Body	NM_138274;NM_138273;NM_138275;NM_138272;NM_025260;NM_138277	C6orf25;C6orf25;C6orf25;C6orf25;C6orf25;C6orf25	S_Shore	chr6	31692080	chr6:31315193:SNP	rs9265948	376887	-0.236882	0.0143584	0	20620	T	C	0.1388	0.0204	TRUE	26	---?-------?--?+----??--????--?-----	45.2	45.6014	0.007136	0.0045278	-0.231435	0.0207823	8.364e-29	0.0261905	1.503e-19	238	FALSE	1
	cg06132876-chr6:32566294:SNP	cg06132876	Body;Body;Body;Body;Body;Body	NM_138274;NM_138273;NM_138275;NM_138272;NM_025260;NM_138277	C6orf25;C6orf25;C6orf25;C6orf25;C6orf25;C6orf25	S_Shore	chr6	31692080	chr6:32566294:SNP	rs4599680	874214	-0.186357	0.0188202	4.083e-23	7518	C	T	0.2408	0.0189	TRUE	10	?++???+??????+??-+????+????????+??++	36.1	14.0897	0.1192	0.0022627	-0.190497	0.0264514	5.944e-13	0.0294634	2.532e-10	238	FALSE	1
	cg06132876-chr6:31197293:SNP	cg06132876	Body;Body;Body;Body;Body;Body	NM_138274;NM_138273;NM_138275;NM_138272;NM_025260;NM_138277	C6orf25;C6orf25;C6orf25;C6orf25;C6orf25;C6orf25	S_Shore	chr6	31692080	chr6:31197293:SNP	rs3130942	494787	-0.139097	0.011023	0	20967	T	C	0.272	0.0214	TRUE	27	---?-------?--?++---?---????--?---+-	41.4	44.3781	0.01376	0.0023677	-0.136324	0.0152587	4.103e-19	0.0188146	1.435e-13	238	FALSE	1
	cg06132876-chr6:31449710:SNP	cg06132876	Body;Body;Body;Body;Body;Body	NM_138274;NM_138273;NM_138275;NM_138272;NM_025260;NM_138277	C6orf25;C6orf25;C6orf25;C6orf25;C6orf25;C6orf25	S_Shore	chr6	31692080	chr6:31449710:SNP	rs3130909	242370	-0.253422	0.0137641	1.056e-75	23111	C	T	0.1334	0.0184	TRUE	28	+++?++++?++?++--++++?+++????++++++++	57.6	63.7328	8.376e-05	0.0073547	-0.251312	0.0225936	9.677e-29	0.0324898	6.188e-15	238	FALSE	1
	cg06132876-chr6:31428746:INDEL	cg06132876	Body;Body;Body;Body;Body;Body	NM_138274;NM_138273;NM_138275;NM_138272;NM_025260;NM_138277	C6orf25;C6orf25;C6orf25;C6orf25;C6orf25;C6orf25	S_Shore	chr6	31692080	chr6:31428746:INDEL	chr6.31428746	263334	-0.19884	0.0145249	1.173e-42	17430	I	D	0.1626	0.022	TRUE	23	+++?+++???+?-+?-++++?+++????++??++++	50.7	44.6024	0.00298	0.0051376	-0.197072	0.0222716	8.862e-19	0.0294476	1.455e-11	238	FALSE	1
	cg06132876-chr6:32445926:SNP	cg06132876	Body;Body;Body;Body;Body;Body	NM_138274;NM_138273;NM_138275;NM_138272;NM_025260;NM_138277	C6orf25;C6orf25;C6orf25;C6orf25;C6orf25;C6orf25	S_Shore	chr6	31692080	chr6:32445926:SNP	rs4713534	753846	-0.182227	0.0165413	3.182e-28	13154	T	G	0.1709	0.0163	TRUE	20	---?---?????+-?+----???-????-??-----	38.9	31.1219	0.03915	0.0035586	-0.178416	0.0221814	8.732e-16	0.0270946	1.749e-11	238	FALSE	1
	cg06132876-chr6:32230056:SNP	cg06132876	Body;Body;Body;Body;Body;Body	NM_138274;NM_138273;NM_138275;NM_138272;NM_025260;NM_138277	C6orf25;C6orf25;C6orf25;C6orf25;C6orf25;C6orf25	S_Shore	chr6	31692080	chr6:32230056:SNP	rs3096687	537976	-0.168984	0.0126512	1.077e-40	17649	T	C	0.2315	0.0215	TRUE	25	---?----?--?--?-----?-?-????--?-----	44.8	43.4686	0.00879	0.0032928	-0.171751	0.0178473	6.369e-22	0.0229138	1.647e-13	238	FALSE	1
	cg06132876-chr6:32398841:SNP	cg06132876	Body;Body;Body;Body;Body;Body	NM_138274;NM_138273;NM_138275;NM_138272;NM_025260;NM_138277	C6orf25;C6orf25;C6orf25;C6orf25;C6orf25;C6orf25	S_Shore	chr6	31692080	chr6:32398841:SNP	rs3129855	706761	-0.254273	0.0167396	4.124e-52	16841	G	A	0.124	0.0196	TRUE	24	+++?+++??++?-+?-++++?+?+????++?+++++	52	47.8899	0.001728	0.0074	-0.256043	0.025594	1.463e-23	0.0348546	2.981e-13	238	FALSE	1
	cg06132876-chr6:32233100:SNP	cg06132876	Body;Body;Body;Body;Body;Body	NM_138274;NM_138273;NM_138275;NM_138272;NM_025260;NM_138277	C6orf25;C6orf25;C6orf25;C6orf25;C6orf25;C6orf25	S_Shore	chr6	31692080	chr6:32233100:SNP	rs9268075	541020	-0.301286	0.0216621	5.633e-44	9508	T	G	0.1294	0.0205	TRUE	15	?--??--???-??-??----???-?????-???---	0	9.99762	0.7624	0	-0.301286	0.0216621	5.633e-44	0.0216621	5.633e-44	238	FALSE	1
	cg06132876-chr6:32565331:SNP	cg06132876	Body;Body;Body;Body;Body;Body	NM_138274;NM_138273;NM_138275;NM_138272;NM_025260;NM_138277	C6orf25;C6orf25;C6orf25;C6orf25;C6orf25;C6orf25	S_Shore	chr6	31692080	chr6:32565331:SNP	rs9270623	873251	-0.148901	0.0136281	8.652e-28	14571	C	A	0.2358	0.0171	TRUE	18	+++?+?++?+??++?+-+????+?????-??++?++	59.3	41.8192	0.0007122	0.0050734	-0.143855	0.0231003	4.742e-10	0.0335244	8.93e-06	238	FALSE	1
	cg06132876-chr6:32234050:SNP	cg06132876	Body;Body;Body;Body;Body;Body	NM_138274;NM_138273;NM_138275;NM_138272;NM_025260;NM_138277	C6orf25;C6orf25;C6orf25;C6orf25;C6orf25;C6orf25	S_Shore	chr6	31692080	chr6:32234050:SNP	rs7767228	541970	-0.175795	0.0166409	4.373e-26	9508	T	A	0.2514	0.0223	TRUE	15	?++??++???+??+??++++???+?????+???+++	5.7	14.84	0.3892	0.000255	-0.176538	0.0172929	1.813e-24	0.0176394	2.146e-23	238	FALSE	1
	cg06132876-chr6:31415361:SNP	cg06132876	Body;Body;Body;Body;Body;Body	NM_138274;NM_138273;NM_138275;NM_138272;NM_025260;NM_138277	C6orf25;C6orf25;C6orf25;C6orf25;C6orf25;C6orf25	S_Shore	chr6	31692080	chr6:31415361:SNP	rs9267099	276719	-0.131092	0.0136004	5.481e-22	12260	A	C	0.3135	0.0363	TRUE	16	?--??--???-??-??----??--?????-???---	0	10.5734	0.7822	0	-0.131092	0.0136004	5.481e-22	0.0136004	5.481e-22	238	FALSE	1
	cg06132876-chr6:32602698:SNP	cg06132876	Body;Body;Body;Body;Body;Body	NM_138274;NM_138273;NM_138275;NM_138272;NM_025260;NM_138277	C6orf25;C6orf25;C6orf25;C6orf25;C6orf25;C6orf25	S_Shore	chr6	31692080	chr6:32602698:SNP	rs78827939	910618	-0.229094	0.0172796	4.052e-40	13520	T	C	0.1452	0.0146	TRUE	19	---?-?--?-??--?+----????????-???----	44.5	32.448	0.01945	0.0046506	-0.226495	0.0245052	2.402e-20	0.0311493	1.913e-13	238	FALSE	1
	cg06132876-chr6:32278187:SNP	cg06132876	Body;Body;Body;Body;Body;Body	NM_138274;NM_138273;NM_138275;NM_138272;NM_025260;NM_138277	C6orf25;C6orf25;C6orf25;C6orf25;C6orf25;C6orf25	S_Shore	chr6	31692080	chr6:32278187:SNP	rs9268198	586107	-0.168477	0.0124188	6.35e-42	18134	T	C	0.2356	0.0233	TRUE	26	---?----?--?--?-----?-?--???--?-----	42.3	43.2935	0.01299	0.0029754	-0.171349	0.0171024	1.257e-23	0.0215061	4.73e-15	238	FALSE	1
	cg06132876-chr6:31308717:SNP	cg06132876	Body;Body;Body;Body;Body;Body	NM_138274;NM_138273;NM_138275;NM_138272;NM_025260;NM_138277	C6orf25;C6orf25;C6orf25;C6orf25;C6orf25;C6orf25	S_Shore	chr6	31692080	chr6:31308717:SNP	rs402175	383363	-0.237992	0.014346	8.315e-62	20616	A	G	0.1391	0.0205	TRUE	26	---?-------?--?+----??--????--?-----	44.3	44.8964	0.008593	0.0043644	-0.232938	0.0205856	1.099e-29	0.0257634	2.521e-20	238	FALSE	1
	cg06132876-chr6:32602952:SNP	cg06132876	Body;Body;Body;Body;Body;Body	NM_138274;NM_138273;NM_138275;NM_138272;NM_025260;NM_138277	C6orf25;C6orf25;C6orf25;C6orf25;C6orf25;C6orf25	S_Shore	chr6	31692080	chr6:32602952:SNP	rs9272249	910872	-0.138678	0.0124659	9.52e-29	16276	A	T	0.2651	0.0241	TRUE	20	---?-?--?-??--?-+---??-?????+???----	45.9	35.1051	0.01357	0.0027191	-0.138517	0.018143	2.263e-14	0.0230324	1.733e-09	238	FALSE	1
	cg06132876-chr6:32179438:SNP	cg06132876	Body;Body;Body;Body;Body;Body	NM_138274;NM_138273;NM_138275;NM_138272;NM_025260;NM_138277	C6orf25;C6orf25;C6orf25;C6orf25;C6orf25;C6orf25	S_Shore	chr6	31692080	chr6:32179438:SNP	rs3132956	487358	-0.235355	0.0140804	1.017e-62	19926	A	G	0.1462	0.0177	TRUE	25	---?----?--?+-?-----?---?????-?-----	42.8	41.9822	0.01296	0.0038088	-0.236194	0.0198988	1.7e-32	0.0246302	1.229e-21	238	FALSE	1
	cg06132876-chr6:31328988:SNP	cg06132876	Body;Body;Body;Body;Body;Body	NM_138274;NM_138273;NM_138275;NM_138272;NM_025260;NM_138277	C6orf25;C6orf25;C6orf25;C6orf25;C6orf25;C6orf25	S_Shore	chr6	31692080	chr6:31328988:SNP	rs2523573	363092	-0.246101	0.0143595	0	20904	G	C	0.1373	0.0205	TRUE	27	++++?++++++?++?-++++?+++????++?+++++	47.3	49.3101	0.003797	0.0051175	-0.246282	0.0212667	5.165e-31	0.0272334	1.614e-19	238	FALSE	1
	cg06132876-chr6:31558702:SNP	cg06132876	Body;Body;Body;Body;Body;Body	NM_138274;NM_138273;NM_138275;NM_138272;NM_025260;NM_138277	C6orf25;C6orf25;C6orf25;C6orf25;C6orf25;C6orf25	S_Shore	chr6	31692080	chr6:31558702:SNP	rs3130063	133378	-0.256244	0.0138734	3.59e-76	23256	T	C	0.1313	0.0201	TRUE	29	------?----?+-++----?---????--------	61.5	72.8071	7.473e-06	0.0091189	-0.256961	0.0240316	1.102e-26	0.0360743	1.219e-12	238	FALSE	1
	cg06132876-chr6:32134656:SNP	cg06132876	Body;Body;Body;Body;Body;Body	NM_138274;NM_138273;NM_138275;NM_138272;NM_025260;NM_138277	C6orf25;C6orf25;C6orf25;C6orf25;C6orf25;C6orf25	S_Shore	chr6	31692080	chr6:32134656:SNP	rs3130347	442576	-0.17706	0.011844	1.574e-50	20975	C	T	0.2173	0.0304	TRUE	27	+++?+++++++?++?+-+++?++++????+?+++++	27.3	35.7483	0.0964	0.0014517	-0.175592	0.014612	2.894e-33	0.0162848	1.555e-27	238	FALSE	1
	cg06132876-chr6:31197263:SNP	cg06132876	Body;Body;Body;Body;Body;Body	NM_138274;NM_138273;NM_138275;NM_138272;NM_025260;NM_138277	C6orf25;C6orf25;C6orf25;C6orf25;C6orf25;C6orf25	S_Shore	chr6	31692080	chr6:31197263:SNP	rs3134783	494817	-0.125417	0.0114996	1.077e-27	17909	A	G	0.3123	0.0531	TRUE	23	---?--??---?--?++---?---????-???--+-	58.6	53.1471	0.0002166	0.004426	-0.121068	0.0191727	2.708e-10	0.0277805	6.345e-06	238	FALSE	1
	cg06132876-chr6:32279284:SNP	cg06132876	Body;Body;Body;Body;Body;Body	NM_138274;NM_138273;NM_138275;NM_138272;NM_025260;NM_138277	C6orf25;C6orf25;C6orf25;C6orf25;C6orf25;C6orf25	S_Shore	chr6	31692080	chr6:32279284:SNP	rs9268201	587204	-0.161977	0.0124443	9.913e-39	17657	A	G	0.2425	0.0232	TRUE	25	---?----?--?--?-----?-?--????-?-----	43.8	42.7072	0.01074	0.003062	-0.164883	0.017401	2.654e-21	0.0221443	2.581e-13	238	FALSE	1
	cg06132876-chr6:32384500:SNP	cg06132876	Body;Body;Body;Body;Body;Body	NM_138274;NM_138273;NM_138275;NM_138272;NM_025260;NM_138277	C6orf25;C6orf25;C6orf25;C6orf25;C6orf25;C6orf25	S_Shore	chr6	31692080	chr6:32384500:SNP	rs2227138	692420	-0.205688	0.0148861	2.001e-43	17169	T	C	0.1583	0.021	TRUE	24	---?----?--?+-?-----?-?-?????-?-----	54.3	50.2795	0.0008466	0.0064063	-0.20951	0.0232679	2.171e-19	0.0325421	2.604e-10	238	FALSE	1
	cg06132876-chr6:32689908:SNP	cg06132876	Body;Body;Body;Body;Body;Body	NM_138274;NM_138273;NM_138275;NM_138272;NM_025260;NM_138277	C6orf25;C6orf25;C6orf25;C6orf25;C6orf25;C6orf25	S_Shore	chr6	31692080	chr6:32689908:SNP	rs9275788	997828	-0.122451	0.0125607	0	18568	C	A	0.2169	0.0162	TRUE	24	+++?++?+?++?-+?-++++?++++???+???++++	41	39.0129	0.01978	0.0027029	-0.1181	0.0174531	1.317e-11	0.0213057	9.066e-09	238	FALSE	1
	cg06132876-chr6:32109165:SNP	cg06132876	Body;Body;Body;Body;Body;Body	NM_138274;NM_138273;NM_138275;NM_138272;NM_025260;NM_138277	C6orf25;C6orf25;C6orf25;C6orf25;C6orf25;C6orf25	S_Shore	chr6	31692080	chr6:32109165:SNP	rs3134953	417085	0.125894	0.0144435	2.875e-18	20139	G	A	0.1386	0.0191	TRUE	26	---?---?---?+-?-----?---????+-?-----	48.5	48.5477	0.003205	0.005251	0.131277	0.0216891	1.425e-09	0.028048	7.172e-06	238	FALSE	1
	cg06132876-chr6:32112955:SNP	cg06132876	Body;Body;Body;Body;Body;Body	NM_138274;NM_138273;NM_138275;NM_138272;NM_025260;NM_138277	C6orf25;C6orf25;C6orf25;C6orf25;C6orf25;C6orf25	S_Shore	chr6	31692080	chr6:32112955:SNP	rs9267807	420875	0.126621	0.01477	0	18705	A	G	0.1423	0.0177	TRUE	25	+++?+++?+?+?-+?+++++?+++????++?+++++	46.5	44.8217	0.006114	0.004867	0.130351	0.0216343	1.689e-09	0.027584	4.424e-06	238	FALSE	1
	cg06132876-chr6:32591666:SNP	cg06132876	Body;Body;Body;Body;Body;Body	NM_138274;NM_138273;NM_138275;NM_138272;NM_025260;NM_138277	C6orf25;C6orf25;C6orf25;C6orf25;C6orf25;C6orf25	S_Shore	chr6	31692080	chr6:32591666:SNP	rs9271613	899586	-0.151635	0.0121687	1.217e-35	18934	T	C	0.2288	0.0204	TRUE	23	---?+?--?--?--?-+---??-?????+-?-----	57.8	52.1915	0.0002941	0.0047917	-0.147454	0.0199351	1.396e-13	0.0288683	1.499e-07	238	FALSE	1
	cg06132876-chr6:31300197:SNP	cg06132876	Body;Body;Body;Body;Body;Body	NM_138274;NM_138273;NM_138275;NM_138272;NM_025260;NM_138277	C6orf25;C6orf25;C6orf25;C6orf25;C6orf25;C6orf25	S_Shore	chr6	31692080	chr6:31300197:SNP	rs79158921	391883	-0.239197	0.0144487	1.476e-61	20053	A	G	0.1397	0.0187	TRUE	25	---?----?--?--?+----??--????--?-----	45.2	43.7638	0.008127	0.0044046	-0.234878	0.0208591	2.063e-29	0.0263471	1.099e-19	238	FALSE	1
	cg06132876-chr6:32285362:SNP	cg06132876	Body;Body;Body;Body;Body;Body	NM_138274;NM_138273;NM_138275;NM_138272;NM_025260;NM_138277	C6orf25;C6orf25;C6orf25;C6orf25;C6orf25;C6orf25	S_Shore	chr6	31692080	chr6:32285362:SNP	rs116667074	593282	-0.268362	0.0166606	2.257e-58	16793	T	C	0.1256	0.0194	TRUE	24	---?--?-?--?+-?-----?-?-????--?-----	50.3	46.2611	0.002775	0.0068551	-0.27164	0.0250467	2.099e-27	0.0335103	1.163e-15	238	FALSE	1
	cg06132876-chr6:32452406:SNP	cg06132876	Body;Body;Body;Body;Body;Body	NM_138274;NM_138273;NM_138275;NM_138272;NM_025260;NM_138277	C6orf25;C6orf25;C6orf25;C6orf25;C6orf25;C6orf25	S_Shore	chr6	31692080	chr6:32452406:SNP	rs2395208	760326	-0.187466	0.0190954	0	9738	G	A	0.1743	0.0165	TRUE	14	+++??++?????++??++??????????+???++++	43.8	23.1236	0.04022	0.0041038	-0.188136	0.0270057	3.248e-12	0.0339658	3.404e-08	238	FALSE	1
	cg06132876-chr6:32206539:SNP	cg06132876	Body;Body;Body;Body;Body;Body	NM_138274;NM_138273;NM_138275;NM_138272;NM_025260;NM_138277	C6orf25;C6orf25;C6orf25;C6orf25;C6orf25;C6orf25	S_Shore	chr6	31692080	chr6:32206539:SNP	rs3134937	514459	-0.132475	0.0134217	5.605e-23	14544	T	C	0.2542	0.024	TRUE	22	---?+--???-?+-?-----?-?-????--?-?---	47.2	39.7596	0.007953	0.0035904	-0.133835	0.0192442	3.537e-12	0.0254116	1.856e-07	238	FALSE	1
	cg06132876-chr6:32382749:SNP	cg06132876	Body;Body;Body;Body;Body;Body	NM_138274;NM_138273;NM_138275;NM_138272;NM_025260;NM_138277	C6orf25;C6orf25;C6orf25;C6orf25;C6orf25;C6orf25	S_Shore	chr6	31692080	chr6:32382749:SNP	rs2006174	690669	-0.172589	0.0140579	1.205e-34	16783	G	A	0.1872	0.023	TRUE	24	+++?++?+?++?-+?+++++?+?+????++?+++++	49.3	45.3729	0.003577	0.004686	-0.174026	0.020799	5.907e-17	0.0277326	4.868e-10	238	FALSE	1
	cg06132876-chr6:32205942:SNP	cg06132876	Body;Body;Body;Body;Body;Body	NM_138274;NM_138273;NM_138275;NM_138272;NM_025260;NM_138277	C6orf25;C6orf25;C6orf25;C6orf25;C6orf25;C6orf25	S_Shore	chr6	31692080	chr6:32205942:SNP	rs6901158	513862	-0.215122	0.0146263	5.732e-49	17169	T	C	0.1616	0.0196	TRUE	24	---?----?--?+-?-----?-?-?????-?-----	41.4	39.2602	0.01857	0.0036849	-0.218881	0.020029	8.45e-28	0.0249665	6.907e-18	238	FALSE	1
	cg06132876-chr6:31294507:SNP	cg06132876	Body;Body;Body;Body;Body;Body	NM_138274;NM_138273;NM_138275;NM_138272;NM_025260;NM_138277	C6orf25;C6orf25;C6orf25;C6orf25;C6orf25;C6orf25	S_Shore	chr6	31692080	chr6:31294507:SNP	rs9265355	397573	0.133889	0.0159338	4.359e-17	8458	A	T	0.3633	0.0308	TRUE	10	?++??++???+??+???+????+???????????++	0	4.62109	0.866	0	0.133889	0.0159338	4.359e-17	0.0159338	4.359e-17	238	FALSE	1
	cg06132876-chr6:31085356:SNP	cg06132876	Body;Body;Body;Body;Body;Body	NM_138274;NM_138273;NM_138275;NM_138272;NM_025260;NM_138277	C6orf25;C6orf25;C6orf25;C6orf25;C6orf25;C6orf25	S_Shore	chr6	31692080	chr6:31085356:SNP	rs3130985	606724	-0.22112	0.0132464	1.479e-62	24149	T	C	0.1418	0.0238	TRUE	30	-----------?+--+----?---????--------	61.8	75.9403	4.476e-06	0.0086945	-0.219899	0.0230534	1.446e-21	0.0346875	1.834e-10	238	FALSE	1
	cg06132876-chr6:32688839:SNP	cg06132876	Body;Body;Body;Body;Body;Body	NM_138274;NM_138273;NM_138275;NM_138272;NM_025260;NM_138277	C6orf25;C6orf25;C6orf25;C6orf25;C6orf25;C6orf25	S_Shore	chr6	31692080	chr6:32688839:SNP	rs9275738	996759	-0.12396	0.0120221	0	20166	T	C	0.2181	0.0157	TRUE	26	---?----?--?+-?+----?----???--??----	35.5	38.7536	0.03899	0.0021115	-0.120614	0.015828	2.531e-14	0.018636	2.899e-11	238	FALSE	1
	cg06132876-chr6:31509284:SNP	cg06132876	Body;Body;Body;Body;Body;Body	NM_138274;NM_138273;NM_138275;NM_138272;NM_025260;NM_138277	C6orf25;C6orf25;C6orf25;C6orf25;C6orf25;C6orf25	S_Shore	chr6	31692080	chr6:31509284:SNP	rs3130059	182796	-0.102195	0.0097886	1.625e-25	22773	C	G	0.3546	0.0244	TRUE	28	----?-?----?++-++---?---????--------	39.7	44.7793	0.01715	0.0017991	-0.0998185	0.0133267	6.882e-14	0.0162343	3.074e-10	238	FALSE	1
	cg06132876-chr6:31534206:SNP	cg06132876	Body;Body;Body;Body;Body;Body	NM_138274;NM_138273;NM_138275;NM_138272;NM_025260;NM_138277	C6orf25;C6orf25;C6orf25;C6orf25;C6orf25;C6orf25	S_Shore	chr6	31692080	chr6:31534206:SNP	rs2844485	157874	0.0889959	0.0094275	0	23812	A	G	0.389	0.0238	TRUE	30	++++-++?+++?-+---+++?++++???++++++-+	43.9	51.7298	0.005842	0.0021246	0.0868422	0.0132939	6.468e-11	0.0168167	1.209e-07	238	FALSE	1
	cg06132876-chr6:32145993:SNP	cg06132876	Body;Body;Body;Body;Body;Body	NM_138274;NM_138273;NM_138275;NM_138272;NM_025260;NM_138277	C6orf25;C6orf25;C6orf25;C6orf25;C6orf25;C6orf25	S_Shore	chr6	31692080	chr6:32145993:SNP	rs3134946	453913	-0.175908	0.0119222	2.87e-49	20457	G	C	0.2192	0.0299	TRUE	26	+++??++++++?++?+-+++?+++????++?+++++	28.7	35.0402	0.08748	0.0015178	-0.174002	0.0148668	1.215e-31	0.0167102	6.489e-26	238	FALSE	1
	cg06132876-chr6:31111675:SNP	cg06132876	Body;Body;Body;Body;Body;Body	NM_138274;NM_138273;NM_138275;NM_138272;NM_025260;NM_138277	C6orf25;C6orf25;C6orf25;C6orf25;C6orf25;C6orf25	S_Shore	chr6	31692080	chr6:31111675:SNP	rs1265081	580405	0.0832172	0.0090929	0	24145	C	A	0.4946	0.0306	TRUE	30	-----------?+--++---?---????------+-	42.3	50.2808	0.008422	0.0018511	0.0781233	0.0126463	6.509e-10	0.0157654	1.303e-07	238	FALSE	1
	cg06132876-chr6:32134510:SNP	cg06132876	Body;Body;Body;Body;Body;Body	NM_138274;NM_138273;NM_138275;NM_138272;NM_025260;NM_138277	C6orf25;C6orf25;C6orf25;C6orf25;C6orf25;C6orf25	S_Shore	chr6	31692080	chr6:32134510:SNP	rs3096697	442430	-0.176649	0.0119747	2.992e-49	20482	A	G	0.2177	0.0306	TRUE	26	---?-------?--?-+---?---?????-?-----	29	35.2235	0.08424	0.0015597	-0.174954	0.0149865	1.728e-31	0.0168716	1.184e-25	238	FALSE	1
	cg06132876-chr6:31302265:SNP	cg06132876	Body;Body;Body;Body;Body;Body	NM_138274;NM_138273;NM_138275;NM_138272;NM_025260;NM_138277	C6orf25;C6orf25;C6orf25;C6orf25;C6orf25;C6orf25	S_Shore	chr6	31692080	chr6:31302265:SNP	rs4947307	389815	-0.237464	0.0147203	1.527e-58	19894	G	A	0.1372	0.0212	TRUE	25	+++?+++++++?++?-++++??++????++??++++	45.2	43.8109	0.008025	0.0045943	-0.231678	0.0214	2.59e-27	0.0268713	9.824e-19	238	FALSE	1
	cg06132876-chr6:31196018:SNP	cg06132876	Body;Body;Body;Body;Body;Body	NM_138274;NM_138273;NM_138275;NM_138272;NM_025260;NM_138277	C6orf25;C6orf25;C6orf25;C6orf25;C6orf25;C6orf25	S_Shore	chr6	31692080	chr6:31196018:SNP	rs7769211	496062	-0.138961	0.0108945	2.92e-37	21445	C	T	0.2715	0.0213	TRUE	28	+++?+++++++?++?--+++?++++???++?+++-+	38.7	44.0235	0.02056	0.0021377	-0.13658	0.0147068	1.589e-20	0.0177635	5.165e-15	238	FALSE	1
	cg06132876-chr6:32109979:SNP	cg06132876	Body;Body;Body;Body;Body;Body	NM_138274;NM_138273;NM_138275;NM_138272;NM_025260;NM_138277	C6orf25;C6orf25;C6orf25;C6orf25;C6orf25;C6orf25	S_Shore	chr6	31692080	chr6:32109979:SNP	rs204999	417899	-0.132555	0.0110632	4.434e-33	20482	G	A	0.2853	0.0413	TRUE	26	+++?+++++++?++?-++++?+++?????+?+++++	19.3	30.9625	0.1903	0.0007748	-0.130274	0.0127839	2.187e-24	0.0137018	3.877e-22	238	FALSE	1
	cg06132876-chr6:32578127:SNP	cg06132876	Body;Body;Body;Body;Body;Body	NM_138274;NM_138273;NM_138275;NM_138272;NM_025260;NM_138277	C6orf25;C6orf25;C6orf25;C6orf25;C6orf25;C6orf25	S_Shore	chr6	31692080	chr6:32578127:SNP	rs9271176	886047	0.0900689	0.0110846	4.452e-16	18221	A	G	0.3324	0.0227	TRUE	23	+++?++++?++?++?+-+-+??++????-??++?++	10.9	24.7011	0.3116	0.0003557	0.0884353	0.0120561	2.212e-13	0.0124455	4.586e-13	238	FALSE	1
	cg06132876-chr6:32335347:SNP	cg06132876	Body;Body;Body;Body;Body;Body	NM_138274;NM_138273;NM_138275;NM_138272;NM_025260;NM_138277	C6orf25;C6orf25;C6orf25;C6orf25;C6orf25;C6orf25	S_Shore	chr6	31692080	chr6:32335347:SNP	rs2143461	643267	-0.178545	0.013481	4.874e-40	17655	A	G	0.195	0.0193	TRUE	25	---?----?--?+-?-----?-?-????--?-----	41.1	40.7795	0.01761	0.0032247	-0.178152	0.0184355	4.308e-22	0.0229061	6.46e-15	238	FALSE	1
	cg06132876-chr6:32586787:SNP	cg06132876	Body;Body;Body;Body;Body;Body	NM_138274;NM_138273;NM_138275;NM_138272;NM_025260;NM_138277	C6orf25;C6orf25;C6orf25;C6orf25;C6orf25;C6orf25	S_Shore	chr6	31692080	chr6:32586787:SNP	rs9271364	894707	-0.0987421	0.0108155	6.867e-20	16967	G	A	0.5102	0.0195	TRUE	22	+++?++++?+??-+?+++++??++????-??++?++	33.5	31.5917	0.06436	0.0013337	-0.0952277	0.0140527	1.231e-11	0.0162704	1.289e-09	238	FALSE	1
	cg06132876-chr6:32582885:SNP	cg06132876	Body;Body;Body;Body;Body;Body	NM_138274;NM_138273;NM_138275;NM_138272;NM_025260;NM_138277	C6orf25;C6orf25;C6orf25;C6orf25;C6orf25;C6orf25	S_Shore	chr6	31692080	chr6:32582885:SNP	rs9271338	890805	-0.0970212	0.0107813	2.278e-19	17432	G	T	0.4317	0.036	TRUE	22	+++?++++?+??++?--+-+??++????-???++++	36.9	33.2858	0.04314	0.0015381	-0.0896499	0.0144297	5.202e-10	0.0170888	1.367e-08	238	FALSE	1
	cg06132876-chr6:32255230:SNP	cg06132876	Body;Body;Body;Body;Body;Body	NM_138274;NM_138273;NM_138275;NM_138272;NM_025260;NM_138277	C6orf25;C6orf25;C6orf25;C6orf25;C6orf25;C6orf25	S_Shore	chr6	31692080	chr6:32255230:SNP	rs9268135	563150	-0.190337	0.0158939	4.777e-33	11037	G	A	0.2334	0.0245	TRUE	18	?++??++???+??+?+++++???++????+?+?+++	10.4	18.9797	0.3297	0.0005399	-0.191537	0.0170727	3.295e-29	0.0177448	7.656e-27	238	FALSE	1
	cg06132876-chr6:32147696:SNP	cg06132876	Body;Body;Body;Body;Body;Body	NM_138274;NM_138273;NM_138275;NM_138272;NM_025260;NM_138277	C6orf25;C6orf25;C6orf25;C6orf25;C6orf25;C6orf25	S_Shore	chr6	31692080	chr6:32147696:SNP	rs3130349	455616	-0.191728	0.0125566	1.228e-52	20482	A	G	0.1876	0.0276	TRUE	26	---?-------?--?-----?---?????-?-----	35.8	38.9513	0.03726	0.0023424	-0.191453	0.0166657	1.519e-30	0.0195638	1.124e-22	238	FALSE	1
	cg06132876-chr6:31198778:SNP	cg06132876	Body;Body;Body;Body;Body;Body	NM_138274;NM_138273;NM_138275;NM_138272;NM_025260;NM_138277	C6orf25;C6orf25;C6orf25;C6orf25;C6orf25;C6orf25	S_Shore	chr6	31692080	chr6:31198778:SNP	rs3130936	493302	-0.1376	0.0110977	2.648e-35	20643	T	C	0.2718	0.0221	TRUE	27	---?---?---?--?++---?----???--?---+-	39.5	43.0075	0.01928	0.0022227	-0.134825	0.0151312	5.083e-19	0.0183571	6.593e-14	238	FALSE	1
	cg06132876-chr6:32231313:SNP	cg06132876	Body;Body;Body;Body;Body;Body	NM_138274;NM_138273;NM_138275;NM_138272;NM_025260;NM_138277	C6orf25;C6orf25;C6orf25;C6orf25;C6orf25;C6orf25	S_Shore	chr6	31692080	chr6:32231313:SNP	rs3132926	539233	-0.155614	0.0124283	5.736e-36	17655	C	T	0.2442	0.0226	TRUE	25	+++?++++?++?++?+++++?+?+????++?+-+++	39.4	39.5941	0.02363	0.0025457	-0.156973	0.0166958	5.356e-21	0.0205037	3.21e-14	238	FALSE	1
	cg06132876-chr6:31364707:SNP	cg06132876	Body;Body;Body;Body;Body;Body	NM_138274;NM_138273;NM_138275;NM_138272;NM_025260;NM_138277	C6orf25;C6orf25;C6orf25;C6orf25;C6orf25;C6orf25	S_Shore	chr6	31692080	chr6:31364707:SNP	rs2251396	327373	-0.116349	0.0106041	5.204e-28	19920	A	G	0.321	0.0318	TRUE	25	---?+---?--?+-?+----?---?????-?-----	44.7	43.3713	0.009019	0.0023211	-0.112795	0.0151947	1.142e-13	0.0191631	1.267e-09	238	FALSE	1
	cg06132876-chr6:31733950:INDEL	cg06132876	Body;Body;Body;Body;Body;Body	NM_138274;NM_138273;NM_138275;NM_138272;NM_025260;NM_138277	C6orf25;C6orf25;C6orf25;C6orf25;C6orf25;C6orf25	S_Shore	chr6	31692080	chr6:31733950:INDEL	chr6.31733950	41870	-0.278858	0.0153042	0	20308	D	I	0.123	0.0212	TRUE	26	------??-?-?+--+----?---????---?----	66.9	75.6215	5.449e-07	0.0126581	-0.2852	0.0287438	3.336e-23	0.0462931	1.704e-09	238	FALSE	1
	cg06132876-chr6:32590771:SNP	cg06132876	Body;Body;Body;Body;Body;Body	NM_138274;NM_138273;NM_138275;NM_138272;NM_025260;NM_138277	C6orf25;C6orf25;C6orf25;C6orf25;C6orf25;C6orf25	S_Shore	chr6	31692080	chr6:32590771:SNP	rs2097432	898691	-0.158085	0.0119564	6.563e-40	19325	C	T	0.232	0.0225	TRUE	24	+++?-?++?++?++?+++++?+++?????+?+++++	45.3	42.0831	0.008878	0.0029143	-0.157328	0.0171481	4.531e-20	0.0218766	4.966e-13	238	FALSE	1
	cg06132876-chr6:32148403:SNP	cg06132876	Body;Body;Body;Body;Body;Body	NM_138274;NM_138273;NM_138275;NM_138272;NM_025260;NM_138277	C6orf25;C6orf25;C6orf25;C6orf25;C6orf25;C6orf25	S_Shore	chr6	31692080	chr6:32148403:SNP	rs8365	456323	-0.190661	0.0124027	2.499e-53	20968	C	G	0.188	0.0273	TRUE	27	---?-------?--?-----?---????--?-----	33.4	39.0444	0.04828	0.0021315	-0.190128	0.0161127	3.907e-32	0.0186252	1.357e-24	238	FALSE	1
	cg06132876-chr6:31198897:SNP	cg06132876	Body;Body;Body;Body;Body;Body	NM_138274;NM_138273;NM_138275;NM_138272;NM_025260;NM_138277	C6orf25;C6orf25;C6orf25;C6orf25;C6orf25;C6orf25	S_Shore	chr6	31692080	chr6:31198897:SNP	rs3134779	493183	-0.13927	0.0108949	2.037e-37	21451	A	G	0.2718	0.0212	TRUE	28	---?-------?--?++---?----???--?---+-	39.8	44.8393	0.01691	0.0022402	-0.136938	0.01485	2.931e-20	0.0180933	1.389e-14	238	FALSE	1
	cg06132876-chr6:32579285:SNP	cg06132876	Body;Body;Body;Body;Body;Body	NM_138274;NM_138273;NM_138275;NM_138272;NM_025260;NM_138277	C6orf25;C6orf25;C6orf25;C6orf25;C6orf25;C6orf25	S_Shore	chr6	31692080	chr6:32579285:SNP	rs111354037	887205	-0.126669	0.0128368	5.749e-23	15218	C	A	0.2723	0.0266	TRUE	20	+++?-++???+?++?+++++??++????-???+?++	50.9	38.6906	0.004842	0.0035418	-0.118557	0.0197131	1.809e-09	0.0261401	1.261e-06	238	FALSE	1
	cg06132876-chr6:31535455:SNP	cg06132876	Body;Body;Body;Body;Body;Body	NM_138274;NM_138273;NM_138275;NM_138272;NM_025260;NM_138277	C6orf25;C6orf25;C6orf25;C6orf25;C6orf25;C6orf25	S_Shore	chr6	31692080	chr6:31535455:SNP	rs12174951	156625	0.10428	0.0121818	1.126e-17	14121	G	A	0.3998	0.0194	TRUE	17	?--??-????-??--?+---??-+?????--??-+-	37.2	25.4782	0.06183	0.0015508	0.103092	0.0164524	3.702e-10	0.0193982	7.626e-08	238	FALSE	1
	cg06132876-chr6:31100625:INDEL	cg06132876	Body;Body;Body;Body;Body;Body	NM_138274;NM_138273;NM_138275;NM_138272;NM_025260;NM_138277	C6orf25;C6orf25;C6orf25;C6orf25;C6orf25;C6orf25	S_Shore	chr6	31692080	chr6:31100625:INDEL	chr6.31100625	591455	-0.161873	0.0142037	4.353e-30	14986	I	D	0.2118	0.0384	TRUE	18	?++??++???+??++?++++??++?????++??+++	39.7	28.1696	0.043	0.0024609	-0.159389	0.0194679	2.672e-16	0.023536	6.085e-12	238	FALSE	1
	cg06132876-chr6:31805913:SNP	cg06132876	Body;Body;Body;Body;Body;Body	NM_138274;NM_138273;NM_138275;NM_138272;NM_025260;NM_138277	C6orf25;C6orf25;C6orf25;C6orf25;C6orf25;C6orf25	S_Shore	chr6	31692080	chr6:31805913:SNP	rs3130478	113833	-0.280616	0.0145929	2.092e-82	22364	T	C	0.1219	0.0191	TRUE	28	------?----?+-++---??---????--------	64.8	76.8032	1.141e-06	0.0112503	-0.286214	0.0264137	2.329e-27	0.0415104	1.379e-11	238	FALSE	1
	cg06132876-chr6:31671557:SNP	cg06132876	Body;Body;Body;Body;Body;Body	NM_138274;NM_138273;NM_138275;NM_138272;NM_025260;NM_138277	C6orf25;C6orf25;C6orf25;C6orf25;C6orf25;C6orf25	S_Shore	chr6	31692080	chr6:31671557:SNP	rs9267544	20523	-0.28578	0.0139132	9.41e-94	24139	A	C	0.1248	0.0196	TRUE	30	-----------?+--+----?---????--------	63.2	78.7828	1.743e-06	0.0101619	-0.289453	0.0245589	4.608e-32	0.0377972	4.004e-14	238	FALSE	1
	cg06132876-chr6:31298189:SNP	cg06132876	Body;Body;Body;Body;Body;Body	NM_138274;NM_138273;NM_138275;NM_138272;NM_025260;NM_138277	C6orf25;C6orf25;C6orf25;C6orf25;C6orf25;C6orf25	S_Shore	chr6	31692080	chr6:31298189:SNP	rs9265544	393891	0.116386	0.0162464	7.848e-13	8212	A	T	0.359	0.0292	TRUE	11	?++??+????+??+??-+????++??????????++	0	4.13366	0.9411	0	0.116386	0.0162464	7.848e-13	0.0162464	7.848e-13	238	FALSE	1
	cg06132876-chr6:32149816:SNP	cg06132876	Body;Body;Body;Body;Body;Body	NM_138274;NM_138273;NM_138275;NM_138272;NM_025260;NM_138277	C6orf25;C6orf25;C6orf25;C6orf25;C6orf25;C6orf25	S_Shore	chr6	31692080	chr6:32149816:SNP	rs3134940	457736	-0.190883	0.0125476	2.91e-52	20482	C	T	0.1876	0.0276	TRUE	26	+++?+++++++?++?+++++?+++?????+?+++++	35.2	38.5627	0.04073	0.0022743	-0.190975	0.0165666	9.562e-31	0.0193547	6.061e-23	238	FALSE	1
	cg06132876-chr6:31319667:SNP	cg06132876	Body;Body;Body;Body;Body;Body	NM_138274;NM_138273;NM_138275;NM_138272;NM_025260;NM_138277	C6orf25;C6orf25;C6orf25;C6orf25;C6orf25;C6orf25	S_Shore	chr6	31692080	chr6:31319667:SNP	rs2442727	372413	-0.187862	0.0134737	3.474e-44	19812	A	G	0.1655	0.0183	TRUE	25	---?---?---?+-?+----??--????--?-----	51.3	49.3193	0.001727	0.0049055	-0.181831	0.0206308	1.212e-18	0.027688	1.161e-11	238	FALSE	1
	cg06132876-chr6:31294877:SNP	cg06132876	Body;Body;Body;Body;Body;Body	NM_138274;NM_138273;NM_138275;NM_138272;NM_025260;NM_138277	C6orf25;C6orf25;C6orf25;C6orf25;C6orf25;C6orf25	S_Shore	chr6	31692080	chr6:31294877:SNP	rs148717902	397203	0.123221	0.0145558	2.553e-17	10198	C	T	0.3609	0.0307	TRUE	13	?--??--???-??-??+-????--?????????---	0	6.74504	0.874	0	0.123221	0.0145558	2.553e-17	0.0145558	2.553e-17	238	FALSE	1
	cg06132876-chr6:32288952:SNP	cg06132876	Body;Body;Body;Body;Body;Body	NM_138274;NM_138273;NM_138275;NM_138272;NM_025260;NM_138277	C6orf25;C6orf25;C6orf25;C6orf25;C6orf25;C6orf25	S_Shore	chr6	31692080	chr6:32288952:SNP	rs7751715	596872	-0.268492	0.0166424	1.496e-58	16791	A	G	0.1257	0.0195	TRUE	24	---?--?-?--?+-?-----?-?-????--?-----	50.1	46.1206	0.002889	0.0067985	-0.271447	0.0249791	1.656e-27	0.0333721	8.596e-16	238	FALSE	1
	cg06132876-chr6:32428862:SNP	cg06132876	Body;Body;Body;Body;Body;Body	NM_138274;NM_138273;NM_138275;NM_138272;NM_025260;NM_138277	C6orf25;C6orf25;C6orf25;C6orf25;C6orf25;C6orf25	S_Shore	chr6	31692080	chr6:32428862:SNP	rs6940063	736782	-0.171793	0.0139412	6.838e-35	17140	C	T	0.1882	0.0211	TRUE	24	+++?++++?++?-+?+++++?+?+?????+?+++++	48.2	44.4237	0.004673	0.0044114	-0.172553	0.0203865	2.582e-17	0.026927	1.771e-10	238	FALSE	1
	cg06132876-chr6:32242761:SNP	cg06132876	Body;Body;Body;Body;Body;Body	NM_138274;NM_138273;NM_138275;NM_138272;NM_025260;NM_138277	C6orf25;C6orf25;C6orf25;C6orf25;C6orf25;C6orf25	S_Shore	chr6	31692080	chr6:32242761:SNP	rs2114434	550681	-0.15958	0.0122681	1.106e-38	18143	G	A	0.2431	0.0228	TRUE	26	+++?++++?++?++?+++++?+?++???++?+-+++	43.2	44.0161	0.0108	0.0030183	-0.16222	0.017046	1.79e-21	0.0215997	1.49e-13	238	FALSE	1
	cg06132876-chr6:32237508:SNP	cg06132876	Body;Body;Body;Body;Body;Body	NM_138274;NM_138273;NM_138275;NM_138272;NM_025260;NM_138277	C6orf25;C6orf25;C6orf25;C6orf25;C6orf25;C6orf25	S_Shore	chr6	31692080	chr6:32237508:SNP	rs7749824	545428	-0.150128	0.0131402	3.132e-30	15885	G	A	0.2423	0.0248	TRUE	24	+++?+++???+?++?+++++?+?++???++?+-+++	39.2	37.8166	0.02665	0.0027117	-0.1545	0.0176259	1.86e-18	0.0216051	3.685e-12	238	FALSE	1
	cg06132876-chr6:32161366:SNP	cg06132876	Body;Body;Body;Body;Body;Body	NM_138274;NM_138273;NM_138275;NM_138272;NM_025260;NM_138277	C6orf25;C6orf25;C6orf25;C6orf25;C6orf25;C6orf25	S_Shore	chr6	31692080	chr6:32161366:SNP	rs204991	469286	-0.149873	0.0120751	2.255e-35	20905	C	T	0.2058	0.0219	TRUE	27	+++?++++?++?-+?-++++?++++???++?+++++	23.3	33.895	0.1377	0.0012202	-0.150143	0.0143952	1.808e-25	0.0157417	1.719e-21	238	FALSE	1
	cg06132876-chr6:32673893:SNP	cg06132876	Body;Body;Body;Body;Body;Body	NM_138274;NM_138273;NM_138275;NM_138272;NM_025260;NM_138277	C6orf25;C6orf25;C6orf25;C6orf25;C6orf25;C6orf25	S_Shore	chr6	31692080	chr6:32673893:SNP	rs1617322	981813	-0.219624	0.0154338	5.962e-46	17291	A	C	0.1419	0.0178	TRUE	24	---?----?--?--?+----???-????--?-----	42.3	39.8882	0.01582	0.0042563	-0.217153	0.0212224	1.422e-24	0.0267663	2.301e-16	238	FALSE	1
	cg06132876-chr6:32602702:SNP	cg06132876	Body;Body;Body;Body;Body;Body	NM_138274;NM_138273;NM_138275;NM_138272;NM_025260;NM_138277	C6orf25;C6orf25;C6orf25;C6orf25;C6orf25;C6orf25	S_Shore	chr6	31692080	chr6:32602702:SNP	rs9272236	910622	-0.136349	0.0120049	6.79e-30	17489	C	T	0.2663	0.0239	TRUE	21	+++?+?++?++?++?+-+++??+?????-???++++	50.7	40.5841	0.004211	0.0032024	-0.137029	0.0182705	6.382e-14	0.0243605	2.179e-08	238	FALSE	1
	cg06132876-chr6:32377824:SNP	cg06132876	Body;Body;Body;Body;Body;Body	NM_138274;NM_138273;NM_138275;NM_138272;NM_025260;NM_138277	C6orf25;C6orf25;C6orf25;C6orf25;C6orf25;C6orf25	S_Shore	chr6	31692080	chr6:32377824:SNP	rs7773668	685744	-0.28877	0.0216471	1.357e-40	9508	G	C	0.1291	0.0175	TRUE	15	?++??++???+??+??++++???+?????+???+++	0	11.5043	0.646	0	-0.28877	0.0216471	1.357e-40	0.0216471	1.357e-40	238	FALSE	1
	cg06132876-chr6:32239341:SNP	cg06132876	Body;Body;Body;Body;Body;Body	NM_138274;NM_138273;NM_138275;NM_138272;NM_025260;NM_138277	C6orf25;C6orf25;C6orf25;C6orf25;C6orf25;C6orf25	S_Shore	chr6	31692080	chr6:32239341:SNP	rs3115559	547261	-0.159597	0.0122674	1.075e-38	18145	T	C	0.243	0.0228	TRUE	26	---?----?--?--?-----?-?--???--?-+---	43.2	44.0269	0.01077	0.0030197	-0.16223	0.0170475	1.794e-21	0.0216038	1.497e-13	238	FALSE	1
	cg06132876-chr6:32156908:SNP	cg06132876	Body;Body;Body;Body;Body;Body	NM_138274;NM_138273;NM_138275;NM_138272;NM_025260;NM_138277	C6orf25;C6orf25;C6orf25;C6orf25;C6orf25;C6orf25	S_Shore	chr6	31692080	chr6:32156908:SNP	rs204992	464828	-0.14291	0.0115431	3.33e-35	20964	A	G	0.2337	0.0326	TRUE	27	---?+---+--?--?+----?----????-?-----	33.5	39.0964	0.04773	0.0018511	-0.140624	0.0149586	5.414e-21	0.0173574	1.821e-16	238	FALSE	1
	cg06132876-chr6:32245827:SNP	cg06132876	Body;Body;Body;Body;Body;Body	NM_138274;NM_138273;NM_138275;NM_138272;NM_025260;NM_138277	C6orf25;C6orf25;C6orf25;C6orf25;C6orf25;C6orf25	S_Shore	chr6	31692080	chr6:32245827:SNP	rs3115553	553747	-0.160935	0.0124287	2.39e-38	17660	T	C	0.2431	0.0231	TRUE	25	---?----?--?--?-----?-?--????-?-+---	43.9	42.7971	0.01049	0.0030689	-0.164032	0.0173987	4.186e-21	0.022163	3.83e-13	238	FALSE	1
	cg06132876-chr6:32276203:SNP	cg06132876	Body;Body;Body;Body;Body;Body	NM_138274;NM_138273;NM_138275;NM_138272;NM_025260;NM_138277	C6orf25;C6orf25;C6orf25;C6orf25;C6orf25;C6orf25	S_Shore	chr6	31692080	chr6:32276203:SNP	rs9268184	584123	-0.164585	0.0138065	9.223e-33	15148	A	G	0.2283	0.0312	TRUE	23	---?---???-?--?-----?-?--???--??----	24.9	29.3048	0.1364	0.0014804	-0.167989	0.0165167	2.676e-24	0.0183908	3.578e-19	238	FALSE	1
	cg06132876-chr6:32601688:SNP	cg06132876	Body;Body;Body;Body;Body;Body	NM_138274;NM_138273;NM_138275;NM_138272;NM_025260;NM_138277	C6orf25;C6orf25;C6orf25;C6orf25;C6orf25;C6orf25	S_Shore	chr6	31692080	chr6:32601688:SNP	rs9272188	909608	-0.146823	0.0122075	2.554e-33	17993	G	C	0.2421	0.0259	TRUE	22	+++?+?++?++?++?+-+++??+?+???-???++++	47.7	40.1224	0.007186	0.0030645	-0.143078	0.0179667	1.672e-15	0.0233235	3.073e-10	238	FALSE	1
	cg06132876-chr6:32588263:SNP	cg06132876	Body;Body;Body;Body;Body;Body	NM_138274;NM_138273;NM_138275;NM_138272;NM_025260;NM_138277	C6orf25;C6orf25;C6orf25;C6orf25;C6orf25;C6orf25	S_Shore	chr6	31692080	chr6:32588263:SNP	rs78564544	896183	-0.159824	0.0125489	3.727e-37	17995	C	A	0.2301	0.0315	TRUE	22	+++?+?++?++?++?+-+++??++????-???++++	54.9	46.5498	0.001079	0.0043374	-0.155506	0.0199723	6.912e-15	0.0278167	9.159e-09	238	FALSE	1
	cg06132876-chr6:31330611:SNP	cg06132876	Body;Body;Body;Body;Body;Body	NM_138274;NM_138273;NM_138275;NM_138272;NM_025260;NM_138277	C6orf25;C6orf25;C6orf25;C6orf25;C6orf25;C6orf25	S_Shore	chr6	31692080	chr6:31330611:SNP	rs2523563	361469	-0.169087	0.0147436	1.898e-30	12987	A	C	0.2298	0.0209	TRUE	17	?--??--???-??-??----??--?????-?-?---	10.1	17.7968	0.3359	0.0004332	-0.170489	0.0160247	1.959e-26	0.0163993	6.308e-25	238	FALSE	1
	cg06132876-chr6:31313033:SNP	cg06132876	Body;Body;Body;Body;Body;Body	NM_138274;NM_138273;NM_138275;NM_138272;NM_025260;NM_138277	C6orf25;C6orf25;C6orf25;C6orf25;C6orf25;C6orf25	S_Shore	chr6	31692080	chr6:31313033:SNP	rs9265878	379047	-0.119186	0.0118664	9.761e-24	17833	A	G	0.2669	0.0161	TRUE	23	---?----??-?+-?+----??--????--??--+-	36.3	34.5424	0.04323	0.0018958	-0.11431	0.0157707	4.222e-13	0.0186315	1.584e-10	238	FALSE	1
	cg06132876-chr6:32223830:SNP	cg06132876	Body;Body;Body;Body;Body;Body	NM_138274;NM_138273;NM_138275;NM_138272;NM_025260;NM_138277	C6orf25;C6orf25;C6orf25;C6orf25;C6orf25;C6orf25	S_Shore	chr6	31692080	chr6:32223830:SNP	rs6457516	531750	-0.158453	0.0125831	2.32e-36	17141	T	A	0.2451	0.0211	TRUE	24	+++??+++?++?++?+++++?+?+????++?+-+++	37.2	36.6056	0.03574	0.0022817	-0.160822	0.0165839	3.092e-22	0.0200265	2.53e-15	238	FALSE	1
	cg06132876-chr6:31241664:SNP	cg06132876	Body;Body;Body;Body;Body;Body	NM_138274;NM_138273;NM_138275;NM_138272;NM_025260;NM_138277	C6orf25;C6orf25;C6orf25;C6orf25;C6orf25;C6orf25	S_Shore	chr6	31692080	chr6:31241664:SNP	rs2853949	450416	-0.192508	0.0134056	9.186e-47	19636	A	G	0.1692	0.0183	TRUE	25	---?----+--?+-?+----?---?????-?-?---	56.9	55.7483	0.000248	0.0060915	-0.187551	0.0218728	9.942e-18	0.0311392	6.322e-10	238	FALSE	1
	cg06132876-chr6:31195996:SNP	cg06132876	Body;Body;Body;Body;Body;Body	NM_138274;NM_138273;NM_138275;NM_138272;NM_025260;NM_138277	C6orf25;C6orf25;C6orf25;C6orf25;C6orf25;C6orf25	S_Shore	chr6	31692080	chr6:31195996:SNP	rs7769059	496084	-0.134418	0.0109964	2.32e-34	20962	A	G	0.2742	0.0217	TRUE	27	---?-------?--?++---?---????--?---+-	34.6	39.7525	0.04125	0.0017635	-0.131936	0.0143525	3.836e-20	0.0168129	1.296e-15	238	FALSE	1
	cg06132876-chr6:31783755:SNP	cg06132876	Body;Body;Body;Body;Body;Body	NM_138274;NM_138273;NM_138275;NM_138272;NM_025260;NM_138277	C6orf25;C6orf25;C6orf25;C6orf25;C6orf25;C6orf25	S_Shore	chr6	31692080	chr6:31783755:SNP	rs1043620	91675	0.141725	0.0143837	6.646e-23	20308	T	C	0.1395	0.0203	TRUE	26	++++++??+?+?-+++++++?+++????+++?++++	43.4	44.1828	0.01035	0.0042389	0.145042	0.0205703	1.776e-12	0.0254206	2.473e-08	238	FALSE	1
	cg06132876-chr6:32581754:SNP	cg06132876	Body;Body;Body;Body;Body;Body	NM_138274;NM_138273;NM_138275;NM_138272;NM_025260;NM_138277	C6orf25;C6orf25;C6orf25;C6orf25;C6orf25;C6orf25	S_Shore	chr6	31692080	chr6:32581754:SNP	rs2894275	889674	-0.0951312	0.0102747	2.068e-20	19336	G	T	0.4265	0.0434	TRUE	24	+++?++++?++?++?--+-+??++????-??+++++	30.7	33.1831	0.07793	0.0011478	-0.0892091	0.0129842	6.393e-12	0.0148238	1.386e-10	238	FALSE	1
	cg06132876-chr6:31347069:SNP	cg06132876	Body;Body;Body;Body;Body;Body	NM_138274;NM_138273;NM_138275;NM_138272;NM_025260;NM_138277	C6orf25;C6orf25;C6orf25;C6orf25;C6orf25;C6orf25	S_Shore	chr6	31692080	chr6:31347069:SNP	rs9266639	345011	-0.109281	0.011165	1.271e-22	19563	T	C	0.2941	0.0245	TRUE	25	---?--+-?--?+-?-----?---????--?-?-+-	29.5	34.0564	0.08367	0.0013381	-0.10781	0.0140327	1.557e-14	0.0158434	5.29e-12	238	FALSE	1
	cg06132876-chr6:31230869:SNP	cg06132876	Body;Body;Body;Body;Body;Body	NM_138274;NM_138273;NM_138275;NM_138272;NM_025260;NM_138277	C6orf25;C6orf25;C6orf25;C6orf25;C6orf25;C6orf25	S_Shore	chr6	31692080	chr6:31230869:SNP	rs2524117	461211	-0.100654	0.010618	2.555e-21	18919	C	T	0.3627	0.0221	TRUE	24	-++?-+?++++?-+?+-+++??++????++?+?+-+	48.2	44.364	0.004752	0.0025771	-0.100755	0.015715	1.442e-10	0.0204808	8.899e-07	238	FALSE	1
	cg06132876-chr6:32235895:SNP	cg06132876	Body;Body;Body;Body;Body;Body	NM_138274;NM_138273;NM_138275;NM_138272;NM_025260;NM_138277	C6orf25;C6orf25;C6orf25;C6orf25;C6orf25;C6orf25	S_Shore	chr6	31692080	chr6:32235895:SNP	rs3132931	543815	-0.173265	0.0126612	1.253e-42	17653	G	T	0.2304	0.0221	TRUE	25	+++?++++?++?++?+++++?+?++????+?+++++	47.7	45.9141	0.004533	0.003713	-0.177557	0.0183866	4.597e-22	0.024222	8.477e-13	238	FALSE	1
	cg06132876-chr6:31772093:SNP	cg06132876	Body;Body;Body;Body;Body;Body	NM_138274;NM_138273;NM_138275;NM_138272;NM_025260;NM_138277	C6orf25;C6orf25;C6orf25;C6orf25;C6orf25;C6orf25	S_Shore	chr6	31692080	chr6:31772093:SNP	rs625421	80013	-0.283164	0.0142428	5.932e-88	23281	A	C	0.124	0.0212	TRUE	29	------?----?+--+----?---????--------	63.9	77.5672	1.529e-06	0.010639	-0.287038	0.0254709	1.861e-29	0.0394564	7.146e-13	238	FALSE	1
	cg06132876-chr6:31465047:SNP	cg06132876	Body;Body;Body;Body;Body;Body	NM_138274;NM_138273;NM_138275;NM_138272;NM_025260;NM_138277	C6orf25;C6orf25;C6orf25;C6orf25;C6orf25;C6orf25	S_Shore	chr6	31692080	chr6:31465047:SNP	rs3094005	227033	-0.257999	0.0135743	1.509e-80	24141	T	G	0.1318	0.0197	TRUE	30	-----------?+-++----?---????--------	59.6	71.764	1.733e-05	0.0083049	-0.256956	0.0228467	2.397e-29	0.0335913	1.584e-14	238	FALSE	1
	cg06132876-chr6:32442261:SNP	cg06132876	Body;Body;Body;Body;Body;Body	NM_138274;NM_138273;NM_138275;NM_138272;NM_025260;NM_138277	C6orf25;C6orf25;C6orf25;C6orf25;C6orf25;C6orf25	S_Shore	chr6	31692080	chr6:32442261:SNP	rs6901541	750181	-0.166873	0.0173242	5.838e-22	9512	C	T	0.2363	0.037	TRUE	15	?++??++???+??+??++++???+???????+?+++	51.3	28.7652	0.01124	0.0048582	-0.169511	0.0261184	8.578e-11	0.0355954	2.758e-06	238	FALSE	1
	cg06132876-chr6:32438850:SNP	cg06132876	Body;Body;Body;Body;Body;Body	NM_138274;NM_138273;NM_138275;NM_138272;NM_025260;NM_138277	C6orf25;C6orf25;C6orf25;C6orf25;C6orf25;C6orf25	S_Shore	chr6	31692080	chr6:32438850:SNP	rs9269049	746770	-0.146395	0.013596	4.902e-27	15777	C	T	0.2272	0.0334	TRUE	22	+++?+++??++?-+?-++++???+????+??+++++	54	45.6091	0.00144	0.0048441	-0.145893	0.0210668	4.351e-12	0.0295287	7.132e-07	238	FALSE	1
	cg06132876-chr6:32223770:SNP	cg06132876	Body;Body;Body;Body;Body;Body	NM_138274;NM_138273;NM_138275;NM_138272;NM_025260;NM_138277	C6orf25;C6orf25;C6orf25;C6orf25;C6orf25;C6orf25	S_Shore	chr6	31692080	chr6:32223770:SNP	rs6457513	531690	-0.154687	0.0124283	1.464e-35	17652	C	T	0.244	0.0225	TRUE	25	+++?++++?++?++?+++++?+?+????++?+-+++	39.1	39.4242	0.02464	0.0025179	-0.155963	0.0166557	7.68e-21	0.0204157	3.54e-14	238	FALSE	1
	cg06132876-chr6:32579003:SNP	cg06132876	Body;Body;Body;Body;Body;Body	NM_138274;NM_138273;NM_138275;NM_138272;NM_025260;NM_138277	C6orf25;C6orf25;C6orf25;C6orf25;C6orf25;C6orf25	S_Shore	chr6	31692080	chr6:32579003:SNP	rs502055	886923	-0.133186	0.011214	1.564e-32	19350	C	T	0.2855	0.0312	TRUE	24	+++?-+++?++?++?+++++??++????-??+++++	44.6	41.5067	0.01036	0.0024855	-0.126885	0.0159866	2.072e-15	0.0202373	4.666e-11	238	FALSE	1
	cg06132876-chr6:32363215:SNP	cg06132876	Body;Body;Body;Body;Body;Body	NM_138274;NM_138273;NM_138275;NM_138272;NM_025260;NM_138277	C6orf25;C6orf25;C6orf25;C6orf25;C6orf25;C6orf25	S_Shore	chr6	31692080	chr6:32363215:SNP	rs1980493	671135	-0.195003	0.0150606	2.415e-38	16308	C	T	0.1652	0.0215	TRUE	23	+++?-+?+?++?-+?+++++?+?+?????+?+++++	53.8	47.6456	0.001208	0.0061854	-0.195692	0.0234576	7.282e-17	0.0326169	2.251e-09	238	FALSE	1
	cg06132876-chr6:31469774:SNP	cg06132876	Body;Body;Body;Body;Body;Body	NM_138274;NM_138273;NM_138275;NM_138272;NM_025260;NM_138277	C6orf25;C6orf25;C6orf25;C6orf25;C6orf25;C6orf25	S_Shore	chr6	31692080	chr6:31469774:SNP	rs3095233	222306	-0.258576	0.0135716	6.238e-81	24143	G	A	0.1318	0.0196	TRUE	30	+++++++++++?-+--++++?+++????++++++++	59.7	71.9237	1.647e-05	0.0083323	-0.257562	0.0228679	1.997e-29	0.0336593	1.564e-14	238	FALSE	1
	cg06132876-chr6:31851234:SNP	cg06132876	Body;Body;Body;Body;Body;Body	NM_138274;NM_138273;NM_138275;NM_138272;NM_025260;NM_138277	C6orf25;C6orf25;C6orf25;C6orf25;C6orf25;C6orf25	S_Shore	chr6	31692080	chr6:31851234:SNP	rs652888	159154	-0.186232	0.0108917	1.523e-65	24150	G	A	0.2268	0.0345	TRUE	30	+++++++++++?++++-+++?+++????++++++++	53.2	61.9641	0.0003497	0.0041116	-0.186787	0.0168892	1.971e-28	0.0232723	1.221e-15	238	FALSE	1
	cg06132876-chr6:31430010:SNP	cg06132876	Body;Body;Body;Body;Body;Body	NM_138274;NM_138273;NM_138275;NM_138272;NM_025260;NM_138277	C6orf25;C6orf25;C6orf25;C6orf25;C6orf25;C6orf25	S_Shore	chr6	31692080	chr6:31430010:SNP	rs3132089	262070	-0.240864	0.014719	3.45e-60	20409	A	G	0.1347	0.0226	TRUE	26	---?----?--?+-?+----?---????--?-----	44.1	44.6904	0.009068	0.0045559	-0.238382	0.0211801	2.187e-29	0.026312	5.478e-20	238	FALSE	1
	cg06132876-chr6:32386699:SNP	cg06132876	Body;Body;Body;Body;Body;Body	NM_138274;NM_138273;NM_138275;NM_138272;NM_025260;NM_138277	C6orf25;C6orf25;C6orf25;C6orf25;C6orf25;C6orf25	S_Shore	chr6	31692080	chr6:32386699:SNP	rs3135371	694619	-0.206111	0.0145955	2.8e-45	17652	G	A	0.1606	0.0228	TRUE	25	+++?++++?++?-+?+++++?+?+????++?+++++	51.9	49.9207	0.001449	0.0058352	-0.209692	0.0221898	3.39e-21	0.0303591	1.128e-11	238	FALSE	1
	cg06132876-chr6:31406525:SNP	cg06132876	Body;Body;Body;Body;Body;Body	NM_138274;NM_138273;NM_138275;NM_138272;NM_025260;NM_138277	C6orf25;C6orf25;C6orf25;C6orf25;C6orf25;C6orf25	S_Shore	chr6	31692080	chr6:31406525:SNP	rs2844528	285555	0.0908065	0.0112196	5.795e-16	20397	T	G	0.2631	0.0243	TRUE	26	+++?++++?++?-+?--+-+?+++????-+?+++-+	40.7	42.1328	0.01739	0.0022944	0.0889592	0.0154652	8.809e-09	0.0189085	1.568e-06	238	FALSE	1
	cg06132876-chr6:31296264:SNP	cg06132876	Body;Body;Body;Body;Body;Body	NM_138274;NM_138273;NM_138275;NM_138272;NM_025260;NM_138277	C6orf25;C6orf25;C6orf25;C6orf25;C6orf25;C6orf25	S_Shore	chr6	31692080	chr6:31296264:SNP	rs9265435	395816	0.125529	0.0159323	3.302e-15	8459	C	T	0.3574	0.0305	TRUE	10	?--??--???-??-???-????-???????????--	0	3.64015	0.9335	0	0.125529	0.0159323	3.302e-15	0.0159323	3.302e-15	238	FALSE	1
	cg06132876-chr6:32310119:SNP	cg06132876	Body;Body;Body;Body;Body;Body	NM_138274;NM_138273;NM_138275;NM_138272;NM_025260;NM_138277	C6orf25;C6orf25;C6orf25;C6orf25;C6orf25;C6orf25	S_Shore	chr6	31692080	chr6:32310119:SNP	rs3129901	618039	-0.188933	0.0134505	8.097e-45	18142	G	T	0.189	0.0214	TRUE	26	+++?++++?++?-+?+++++?+?++???++?+++++	41.6	42.8058	0.0147	0.0033997	-0.190294	0.0184726	6.943e-25	0.0230304	2.333e-16	238	FALSE	1
	cg06132876-chr6:31358333:SNP	cg06132876	Body;Body;Body;Body;Body;Body	NM_138274;NM_138273;NM_138275;NM_138272;NM_025260;NM_138277	C6orf25;C6orf25;C6orf25;C6orf25;C6orf25;C6orf25	S_Shore	chr6	31692080	chr6:31358333:SNP	rs3997968	333747	-0.106866	0.0112885	2.885e-21	17037	T	C	0.3451	0.0337	TRUE	22	---?+--???-?--?-----??--????--??--+-	35.1	32.3631	0.05377	0.001562	-0.106677	0.0148976	8.028e-13	0.0173968	8.103e-10	238	FALSE	1
	cg06132876-chr6:31539768:SNP	cg06132876	Body;Body;Body;Body;Body;Body	NM_138274;NM_138273;NM_138275;NM_138272;NM_025260;NM_138277	C6orf25;C6orf25;C6orf25;C6orf25;C6orf25;C6orf25	S_Shore	chr6	31692080	chr6:31539768:SNP	rs2071590	152312	0.0953733	0.0097619	1.515e-22	23314	A	G	0.3484	0.0206	TRUE	29	++++-++?+++?-+++-+++?+++????++++++++	39.8	46.5187	0.01539	0.0018595	0.0938973	0.0132778	1.53e-12	0.0162182	4.087e-09	238	FALSE	1
	cg06132876-chr6:31197696:SNP	cg06132876	Body;Body;Body;Body;Body;Body	NM_138274;NM_138273;NM_138275;NM_138272;NM_025260;NM_138277	C6orf25;C6orf25;C6orf25;C6orf25;C6orf25;C6orf25	S_Shore	chr6	31692080	chr6:31197696:SNP	rs3130471	494384	-0.138665	0.0110242	2.781e-36	20967	T	G	0.272	0.0215	TRUE	27	---?-------?--?++---?---????--?---+-	41.2	44.2465	0.01422	0.0023512	-0.135927	0.0152365	4.616e-19	0.0187608	1.455e-13	238	FALSE	1
	cg06132876-chr6:32238680:SNP	cg06132876	Body;Body;Body;Body;Body;Body	NM_138274;NM_138273;NM_138275;NM_138272;NM_025260;NM_138277	C6orf25;C6orf25;C6orf25;C6orf25;C6orf25;C6orf25	S_Shore	chr6	31692080	chr6:32238680:SNP	rs3132945	546600	-0.160869	0.0124329	2.71e-38	17659	G	A	0.243	0.023	TRUE	25	+++?++++?++?++?+++++?+?++????+?+-+++	45.1	43.7333	0.008193	0.003224	-0.163955	0.0176034	1.233e-20	0.0226554	1.241e-12	238	FALSE	1
	cg06132876-chr6:31410521:SNP	cg06132876	Body;Body;Body;Body;Body;Body	NM_138274;NM_138273;NM_138275;NM_138272;NM_025260;NM_138277	C6orf25;C6orf25;C6orf25;C6orf25;C6orf25;C6orf25	S_Shore	chr6	31692080	chr6:31410521:SNP	rs3093958	281559	-0.239709	0.0147436	1.946e-59	20095	G	A	0.1343	0.0213	TRUE	26	+++?++?++++?-+?-++++?+++????++?+++++	49.7	49.7116	0.002313	0.0057355	-0.234481	0.0224302	1.407e-25	0.0293172	2.925e-16	238	FALSE	1
	cg06132876-chr6:32276549:SNP	cg06132876	Body;Body;Body;Body;Body;Body	NM_138274;NM_138273;NM_138275;NM_138272;NM_025260;NM_138277	C6orf25;C6orf25;C6orf25;C6orf25;C6orf25;C6orf25	S_Shore	chr6	31692080	chr6:32276549:SNP	rs9268187	584469	-0.16782	0.0124115	1.171e-41	18141	C	T	0.2358	0.0232	TRUE	26	+++?++++?++?++?+++++?+?++???++?+++++	41.4	42.627	0.01537	0.0028638	-0.170772	0.0169562	7.397e-24	0.0211626	2.191e-15	238	FALSE	1
	cg06132876-chr6:31208788:SNP	cg06132876	Body;Body;Body;Body;Body;Body	NM_138274;NM_138273;NM_138275;NM_138272;NM_025260;NM_138277	C6orf25;C6orf25;C6orf25;C6orf25;C6orf25;C6orf25	S_Shore	chr6	31692080	chr6:31208788:SNP	rs3130533	483292	-0.0926869	0.0098511	5.02e-21	20964	T	A	0.4449	0.0398	TRUE	27	+++?+++++++?-+?-++++?+++????++?+++++	16.7	31.2061	0.2207	0.0005352	-0.0917484	0.0111603	2.019e-16	0.0118236	4.537e-15	238	FALSE	1
	cg06132876-chr6:32581190:SNP	cg06132876	Body;Body;Body;Body;Body;Body	NM_138274;NM_138273;NM_138275;NM_138272;NM_025260;NM_138277	C6orf25;C6orf25;C6orf25;C6orf25;C6orf25;C6orf25	S_Shore	chr6	31692080	chr6:32581190:SNP	rs9271284	889110	-0.0955824	0.010472	7.012e-20	18619	C	T	0.426	0.0444	TRUE	23	+++?++++?++?++?--+-+??++????-???++++	33	32.8413	0.06414	0.0012742	-0.0892472	0.0135212	4.097e-11	0.0156324	9.693e-10	238	FALSE	1
	cg06132876-chr6:32429894:SNP	cg06132876	Body;Body;Body;Body;Body;Body	NM_138274;NM_138273;NM_138275;NM_138272;NM_025260;NM_138277	C6orf25;C6orf25;C6orf25;C6orf25;C6orf25;C6orf25	S_Shore	chr6	31692080	chr6:32429894:SNP	rs9268861	737814	-0.153441	0.0130602	7.164e-32	17160	A	C	0.2248	0.0322	TRUE	24	---?----?--?+-?+----?-?-?????-?-----	50.9	46.8612	0.002334	0.0043094	-0.15511	0.0195601	2.193e-15	0.0266093	8.096e-09	238	FALSE	1
	cg06132876-chr6:32591949:SNP	cg06132876	Body;Body;Body;Body;Body;Body	NM_138274;NM_138273;NM_138275;NM_138272;NM_025260;NM_138277	C6orf25;C6orf25;C6orf25;C6orf25;C6orf25;C6orf25	S_Shore	chr6	31692080	chr6:32591949:SNP	rs9271627	899869	-0.155349	0.0123929	4.785e-36	18204	T	C	0.2293	0.0209	TRUE	22	---?+?--?--?--?-+---??-?????+-??----	58.4	50.4743	0.0003133	0.004871	-0.151807	0.0204903	1.275e-13	0.0297867	1.835e-07	238	FALSE	1
	cg06132876-chr6:31532193:SNP	cg06132876	Body;Body;Body;Body;Body;Body	NM_138274;NM_138273;NM_138275;NM_138272;NM_025260;NM_138277	C6orf25;C6orf25;C6orf25;C6orf25;C6orf25;C6orf25	S_Shore	chr6	31692080	chr6:31532193:SNP	rs3135043	159887	0.0885301	0.0092656	1.239e-21	24635	G	A	0.3872	0.0206	TRUE	31	----+------?+-+++---?----???------+-	43.1	52.6859	0.006418	0.0020441	0.0865103	0.0129416	2.314e-11	0.0162722	5.311e-08	238	FALSE	1
	cg06132876-chr6:32690784:SNP	cg06132876	Body;Body;Body;Body;Body;Body	NM_138274;NM_138273;NM_138275;NM_138272;NM_025260;NM_138277	C6orf25;C6orf25;C6orf25;C6orf25;C6orf25;C6orf25	S_Shore	chr6	31692080	chr6:32690784:SNP	rs9275829	998704	-0.125006	0.0119876	1.848e-25	20378	C	T	0.2144	0.0162	TRUE	26	+++?++++?++?-+?-++++?+++????++?+++++	34.6	38.1985	0.04424	0.0020133	-0.121637	0.0156306	7.14e-15	0.0183163	8.802e-12	238	FALSE	1
	cg06132876-chr6:31118019:SNP	cg06132876	Body;Body;Body;Body;Body;Body	NM_138274;NM_138273;NM_138275;NM_138272;NM_025260;NM_138277	C6orf25;C6orf25;C6orf25;C6orf25;C6orf25;C6orf25	S_Shore	chr6	31692080	chr6:31118019:SNP	rs1265112	574061	-0.107438	0.0100034	6.596e-27	22828	C	T	0.3226	0.0167	TRUE	28	+++?++?++++?-+---+++?++++????+++++-+	53.8	58.4579	0.0004186	0.0033274	-0.104115	0.015641	2.804e-11	0.0216585	7.029e-07	238	FALSE	1
	cg06132876-chr6:31194583:SNP	cg06132876	Body;Body;Body;Body;Body;Body	NM_138274;NM_138273;NM_138275;NM_138272;NM_025260;NM_138277	C6orf25;C6orf25;C6orf25;C6orf25;C6orf25;C6orf25	S_Shore	chr6	31692080	chr6:31194583:SNP	rs1639109	497497	-0.265849	0.0181749	1.882e-48	12265	A	G	0.146	0.0231	TRUE	16	?--??--???-??-??----??--?????-???---	5.9	15.9425	0.3859	0.0003484	-0.264984	0.0191226	1.152e-43	0.0193169	4.284e-43	238	FALSE	1
	cg06132876-chr6:32689432:SNP	cg06132876	Body;Body;Body;Body;Body;Body	NM_138274;NM_138273;NM_138275;NM_138272;NM_025260;NM_138277	C6orf25;C6orf25;C6orf25;C6orf25;C6orf25;C6orf25	S_Shore	chr6	31692080	chr6:32689432:SNP	rs9275770	997352	-0.125528	0.0122698	0	19593	A	G	0.2158	0.0174	TRUE	25	---?---??--?+-?+----?---????--?-----	40.6	40.416	0.01929	0.0026314	-0.121746	0.016891	5.689e-13	0.0206623	1.238e-09	238	FALSE	1
	cg06132876-chr6:31114855:SNP	cg06132876	Body;Body;Body;Body;Body;Body	NM_138274;NM_138273;NM_138275;NM_138272;NM_025260;NM_138277	C6orf25;C6orf25;C6orf25;C6orf25;C6orf25;C6orf25	S_Shore	chr6	31692080	chr6:31114855:SNP	rs1265071	577225	-0.148063	0.0107699	5.25e-43	23691	C	A	0.2421	0.0251	TRUE	29	+++?+++++++?++---+++?+++????++++++-+	58.1	66.8469	5.07e-05	0.0047504	-0.143415	0.0176513	4.477e-16	0.025712	8.486e-09	238	FALSE	1
	cg06132876-chr6:31245796:SNP	cg06132876	Body;Body;Body;Body;Body;Body	NM_138274;NM_138273;NM_138275;NM_138272;NM_025260;NM_138277	C6orf25;C6orf25;C6orf25;C6orf25;C6orf25;C6orf25	S_Shore	chr6	31692080	chr6:31245796:SNP	rs2853947	446284	-0.192187	0.0131185	1.346e-48	20479	T	C	0.1692	0.0182	TRUE	26	---?----+--?+-?+----?---?????-?-----	54.6	55.0858	0.0004795	0.0055076	-0.187532	0.0207804	1.805e-19	0.0289057	2.956e-11	238	FALSE	1
	cg06132876-chr6:31706852:SNP	cg06132876	Body;Body;Body;Body;Body;Body	NM_138274;NM_138273;NM_138275;NM_138272;NM_025260;NM_138277	C6orf25;C6orf25;C6orf25;C6orf25;C6orf25;C6orf25	S_Shore	chr6	31692080	chr6:31706852:SNP	rs396369	14772	0.129483	0.0143306	1.634e-19	11400	A	T	0.3115	0.0486	TRUE	15	?++??+????+??+??++++??++?????+???+++	10.8	15.7	0.332	0.0003953	0.129915	0.0157403	1.537e-16	0.0160707	7.813e-16	238	FALSE	1
	cg06132876-chr6:32257366:SNP	cg06132876	Body;Body;Body;Body;Body;Body	NM_138274;NM_138273;NM_138275;NM_138272;NM_025260;NM_138277	C6orf25;C6orf25;C6orf25;C6orf25;C6orf25;C6orf25	S_Shore	chr6	31692080	chr6:32257366:SNP	rs9268146	565286	-0.159515	0.0122644	1.126e-38	18146	C	T	0.2431	0.0227	TRUE	26	+++?++++?++?++?+++++?+?++???++?+-+++	42.3	43.3458	0.01282	0.0029101	-0.162041	0.0169031	9.115e-22	0.0212644	6.308e-14	238	FALSE	1
	cg06132876-chr6:31430694:SNP	cg06132876	Body;Body;Body;Body;Body;Body	NM_138274;NM_138273;NM_138275;NM_138272;NM_025260;NM_138277	C6orf25;C6orf25;C6orf25;C6orf25;C6orf25;C6orf25	S_Shore	chr6	31692080	chr6:31430694:SNP	rs3094605	261386	-0.241891	0.0148049	5.247e-60	19898	C	G	0.1356	0.0212	TRUE	25	---??---?--?+-?+----?---????--?-----	46.2	44.6445	0.006415	0.0048398	-0.239853	0.0217042	2.168e-28	0.0275399	1.588e-18	238	FALSE	1
	cg06132876-chr6:32685822:SNP	cg06132876	Body;Body;Body;Body;Body;Body	NM_138274;NM_138273;NM_138275;NM_138272;NM_025260;NM_138277	C6orf25;C6orf25;C6orf25;C6orf25;C6orf25;C6orf25	S_Shore	chr6	31692080	chr6:32685822:SNP	rs9275652	993742	-0.122804	0.0118092	0	20898	C	G	0.2185	0.0154	TRUE	27	---?----?--?+-?+----?----???--?-----	34	39.4227	0.0444	0.0019824	-0.119412	0.015325	6.598e-15	0.0179058	6.967e-12	238	FALSE	1
	cg06132876-chr6:32275841:SNP	cg06132876	Body;Body;Body;Body;Body;Body	NM_138274;NM_138273;NM_138275;NM_138272;NM_025260;NM_138277	C6orf25;C6orf25;C6orf25;C6orf25;C6orf25;C6orf25	S_Shore	chr6	31692080	chr6:32275841:SNP	rs9268180	583761	-0.173562	0.0124968	7.437e-44	18137	T	C	0.2303	0.0218	TRUE	26	---?----?--?--?-----?-?--???--?-----	43.8	44.4516	0.00965	0.0032034	-0.177316	0.0174506	2.959e-24	0.0222201	5.673e-15	238	FALSE	1
	cg06132876-chr6:32202221:SNP	cg06132876	Body;Body;Body;Body;Body;Body	NM_138274;NM_138273;NM_138275;NM_138272;NM_025260;NM_138277	C6orf25;C6orf25;C6orf25;C6orf25;C6orf25;C6orf25	S_Shore	chr6	31692080	chr6:32202221:SNP	rs9267893	510141	-0.207495	0.0182523	0	9503	T	A	0.1956	0.0222	TRUE	15	?++??++???+??+??++++???+?????+???+++	13.7	16.218	0.3002	0.0008076	-0.207167	0.0200134	4.123e-25	0.021144	9.854e-23	238	FALSE	1
	cg06132876-chr6:31415876:INDEL	cg06132876	Body;Body;Body;Body;Body;Body	NM_138274;NM_138273;NM_138275;NM_138272;NM_025260;NM_138277	C6orf25;C6orf25;C6orf25;C6orf25;C6orf25;C6orf25	S_Shore	chr6	31692080	chr6:31415876:INDEL	chr6.31415876	276204	-0.151332	0.0142369	0	12265	D	I	0.2716	0.0366	TRUE	16	?--??--???-??-??----??--?????-???---	0	12.8976	0.6102	0	-0.151332	0.0142369	2.173e-26	0.0142369	2.173e-26	238	FALSE	1
	cg06132876-chr6:32391516:SNP	cg06132876	Body;Body;Body;Body;Body;Body	NM_138274;NM_138273;NM_138275;NM_138272;NM_025260;NM_138277	C6orf25;C6orf25;C6orf25;C6orf25;C6orf25;C6orf25	S_Shore	chr6	31692080	chr6:32391516:SNP	rs3135356	699436	-0.17624	0.0140115	2.782e-36	17166	A	G	0.1848	0.0208	TRUE	24	---?----?--?+-?-----?-?-?????-?-----	49.3	45.3622	0.003588	0.0046516	-0.177771	0.0207161	9.38e-18	0.0276346	1.8e-10	238	FALSE	1
	cg06132876-chr6:31138107:SNP	cg06132876	Body;Body;Body;Body;Body;Body	NM_138274;NM_138273;NM_138275;NM_138272;NM_025260;NM_138277	C6orf25;C6orf25;C6orf25;C6orf25;C6orf25;C6orf25	S_Shore	chr6	31692080	chr6:31138107:SNP	rs1062630	553973	-0.153797	0.0114554	4.275e-41	20961	A	G	0.2426	0.0259	TRUE	27	---?-------?--?++---?---????--?---+-	40.3	43.5298	0.01697	0.0024404	-0.149526	0.0157123	1.791e-21	0.0191789	1.065e-15	238	FALSE	1
	cg06132876-chr6:32679326:SNP	cg06132876	Body;Body;Body;Body;Body;Body	NM_138274;NM_138273;NM_138275;NM_138272;NM_025260;NM_138277	C6orf25;C6orf25;C6orf25;C6orf25;C6orf25;C6orf25	S_Shore	chr6	31692080	chr6:32679326:SNP	rs9275576	987246	-0.215948	0.0154919	3.648e-44	17288	T	C	0.1402	0.0169	TRUE	24	---?----?--?--?+----???-????--?-----	42.6	40.0676	0.0151	0.0043348	-0.213428	0.0213658	1.698e-23	0.0269879	1.228e-15	238	FALSE	1
	cg06132876-chr6:32587983:SNP	cg06132876	Body;Body;Body;Body;Body;Body	NM_138274;NM_138273;NM_138275;NM_138272;NM_025260;NM_138277	C6orf25;C6orf25;C6orf25;C6orf25;C6orf25;C6orf25	S_Shore	chr6	31692080	chr6:32587983:SNP	rs77602785	895903	-0.196491	0.0153224	0	12265	G	A	0.2292	0.037	TRUE	16	?++??++???+??+??-+++??++?????+???+++	0	13.5883	0.557	0	-0.196491	0.0153224	1.207e-37	0.0153224	1.207e-37	238	FALSE	1
	cg06132876-chr6:31592524:SNP	cg06132876	Body;Body;Body;Body;Body;Body	NM_138274;NM_138273;NM_138275;NM_138272;NM_025260;NM_138277	C6orf25;C6orf25;C6orf25;C6orf25;C6orf25;C6orf25	S_Shore	chr6	31692080	chr6:31592524:SNP	rs3130622	99556	-0.184514	0.0123002	7.246e-51	21419	C	G	0.1955	0.0202	TRUE	28	-----------?--?-----?---????--?-----	28.7	37.8638	0.08004	0.001743	-0.18594	0.0153499	8.961e-34	0.0172494	1.053e-26	238	FALSE	1
	cg06132876-chr6:32657436:SNP	cg06132876	Body;Body;Body;Body;Body;Body	NM_138274;NM_138273;NM_138275;NM_138272;NM_025260;NM_138277	C6orf25;C6orf25;C6orf25;C6orf25;C6orf25;C6orf25	S_Shore	chr6	31692080	chr6:32657436:SNP	rs3129716	965356	-0.223922	0.0156931	0	16823	C	T	0.142	0.0179	TRUE	23	+++?++++?++?++?-++++???+?????+?+++++	42.6	38.3242	0.01684	0.0042652	-0.221987	0.0216532	1.16e-24	0.0273375	2.591e-16	238	FALSE	1
	cg06132876-chr6:32263663:SNP	cg06132876	Body;Body;Body;Body;Body;Body	NM_138274;NM_138273;NM_138275;NM_138272;NM_025260;NM_138277	C6orf25;C6orf25;C6orf25;C6orf25;C6orf25;C6orf25	S_Shore	chr6	31692080	chr6:32263663:SNP	rs9268152	571583	-0.268391	0.0166671	2.428e-58	16793	T	C	0.1255	0.0194	TRUE	24	---?--?-?--?+-?-----?-?-????--?-----	50.8	46.7382	0.002418	0.0070011	-0.271634	0.0251887	4.099e-27	0.0338692	2.293e-15	238	FALSE	1
	cg06132876-chr6:32387780:SNP	cg06132876	Body;Body;Body;Body;Body;Body	NM_138274;NM_138273;NM_138275;NM_138272;NM_025260;NM_138277	C6orf25;C6orf25;C6orf25;C6orf25;C6orf25;C6orf25	S_Shore	chr6	31692080	chr6:32387780:SNP	rs2395162	695700	-0.172599	0.013869	1.489e-35	17169	T	G	0.1874	0.0216	TRUE	24	---?----?--?+-?-----?-?-?????-?-----	48.9	45.016	0.003957	0.0044865	-0.174684	0.020434	1.244e-17	0.0271446	2.037e-10	238	FALSE	1
	cg06132876-chr6:31112108:SNP	cg06132876	Body;Body;Body;Body;Body;Body	NM_138274;NM_138273;NM_138275;NM_138272;NM_025260;NM_138277	C6orf25;C6orf25;C6orf25;C6orf25;C6orf25;C6orf25	S_Shore	chr6	31692080	chr6:31112108:SNP	rs1265079	579972	-0.109112	0.0096114	7.217e-30	24633	T	G	0.3216	0.0179	TRUE	31	-----------?+-+++---?----???------+-	49.5	59.3828	0.001093	0.0028517	-0.106587	0.014308	9.37e-14	0.019025	9.741e-09	238	FALSE	1
	cg06132876-chr6:31626545:INDEL	cg06132876	Body;Body;Body;Body;Body;Body	NM_138274;NM_138273;NM_138275;NM_138272;NM_025260;NM_138277	C6orf25;C6orf25;C6orf25;C6orf25;C6orf25;C6orf25	S_Shore	chr6	31692080	chr6:31626545:INDEL	chr6.31626545	65535	-0.161863	0.0150615	6.136e-27	11394	I	D	0.2633	0.0204	TRUE	15	?++??+????+??+??++++??++?????+???+++	0	12.08	0.5999	0	-0.161863	0.0150615	6.136e-27	0.0150615	6.136e-27	238	FALSE	1
	cg06132876-chr6:32566089:SNP	cg06132876	Body;Body;Body;Body;Body;Body	NM_138274;NM_138273;NM_138275;NM_138272;NM_025260;NM_138277	C6orf25;C6orf25;C6orf25;C6orf25;C6orf25;C6orf25	S_Shore	chr6	31692080	chr6:32566089:SNP	rs9270662	874009	-0.151193	0.0139522	0	13867	G	T	0.2359	0.0173	TRUE	17	+++?+?++?+??++?+-+????+?????-???+?++	60.4	40.4105	0.000678	0.0052693	-0.146356	0.0240781	1.214e-09	0.0352385	1.782e-05	238	FALSE	1
	cg06132876-chr6:32581694:SNP	cg06132876	Body;Body;Body;Body;Body;Body	NM_138274;NM_138273;NM_138275;NM_138272;NM_025260;NM_138277	C6orf25;C6orf25;C6orf25;C6orf25;C6orf25;C6orf25	S_Shore	chr6	31692080	chr6:32581694:SNP	rs9271307	889614	-0.124621	0.0139583	4.334e-19	10370	A	G	0.4363	0.0373	TRUE	14	?--??--??????-??+-+-??--?????????---	11.1	14.6311	0.3309	0.000364	-0.121191	0.0153936	3.467e-15	0.0157097	2.143e-15	238	FALSE	1
	cg06132876-chr6:31742067:SNP	cg06132876	Body;Body;Body;Body;Body;Body	NM_138274;NM_138273;NM_138275;NM_138272;NM_025260;NM_138277	C6orf25;C6orf25;C6orf25;C6orf25;C6orf25;C6orf25	S_Shore	chr6	31692080	chr6:31742067:SNP	rs707929	49987	-0.137287	0.0097066	2.045e-45	23658	G	A	0.3503	0.0275	TRUE	29	+++++++++++?+++-++++?+++?????+++++++	21.8	35.8078	0.1476	0.0007752	-0.13764	0.0114114	1.685e-33	0.0124133	1.969e-28	238	FALSE	1
	cg06132876-chr6:31294923:SNP	cg06132876	Body;Body;Body;Body;Body;Body	NM_138274;NM_138273;NM_138275;NM_138272;NM_025260;NM_138277	C6orf25;C6orf25;C6orf25;C6orf25;C6orf25;C6orf25	S_Shore	chr6	31692080	chr6:31294923:SNP	rs114351577	397157	0.124257	0.0146136	1.85e-17	10090	A	C	0.3651	0.0279	TRUE	12	?++??++???+??+???+????++?????????+++	0	4.84614	0.9384	0	0.124257	0.0146136	1.85e-17	0.0146136	1.85e-17	238	FALSE	1
	cg06132876-chr6:32281958:SNP	cg06132876	Body;Body;Body;Body;Body;Body	NM_138274;NM_138273;NM_138275;NM_138272;NM_025260;NM_138277	C6orf25;C6orf25;C6orf25;C6orf25;C6orf25;C6orf25	S_Shore	chr6	31692080	chr6:32281958:SNP	rs2069026	589878	-0.168503	0.0125839	6.881e-41	17658	T	C	0.2357	0.0234	TRUE	25	---?----?--?--?-----?-?--????-?-----	44.3	43.0819	0.009735	0.0031939	-0.171828	0.0176764	2.459e-22	0.022589	8.685e-14	238	FALSE	1
	cg06132876-chr6:31101917:SNP	cg06132876	Body;Body;Body;Body;Body;Body	NM_138274;NM_138273;NM_138275;NM_138272;NM_025260;NM_138277	C6orf25;C6orf25;C6orf25;C6orf25;C6orf25;C6orf25	S_Shore	chr6	31692080	chr6:31101917:SNP	rs3132568	590163	-0.135904	0.0110101	0	24146	G	A	0.2259	0.0425	TRUE	30	++++-++++++?-++-++++?+++????++++++++	53.4	62.2678	0.0003199	0.0042463	-0.12742	0.0172235	1.382e-13	0.0236405	8.99e-09	238	FALSE	1
	cg06132876-chr6:31338844:SNP	cg06132876	Body;Body;Body;Body;Body;Body	NM_138274;NM_138273;NM_138275;NM_138272;NM_025260;NM_138277	C6orf25;C6orf25;C6orf25;C6orf25;C6orf25;C6orf25	S_Shore	chr6	31692080	chr6:31338844:SNP	rs2853986	353236	-0.231122	0.0144595	1.651e-57	20084	C	T	0.1393	0.0226	TRUE	26	+++?++?++++?++?-++++?+++????++?+++++	47.9	48.0173	0.003712	0.0051479	-0.228906	0.0216907	4.912e-26	0.0277723	8.648e-17	238	FALSE	1
	cg06132876-chr6:31353171:SNP	cg06132876	Body;Body;Body;Body;Body;Body	NM_138274;NM_138273;NM_138275;NM_138272;NM_025260;NM_138277	C6orf25;C6orf25;C6orf25;C6orf25;C6orf25;C6orf25	S_Shore	chr6	31692080	chr6:31353171:SNP	rs2844531	338909	-0.244183	0.0148379	7.511e-61	19610	G	A	0.1372	0.0224	TRUE	25	+++?++?++++?-+?-++++?+++?????+?+++++	43.5	42.4507	0.01148	0.0043546	-0.242699	0.0213167	4.946e-30	0.026245	1.353e-20	238	FALSE	1
	cg06132876-chr6:32257199:SNP	cg06132876	Body;Body;Body;Body;Body;Body	NM_138274;NM_138273;NM_138275;NM_138272;NM_025260;NM_138277	C6orf25;C6orf25;C6orf25;C6orf25;C6orf25;C6orf25	S_Shore	chr6	31692080	chr6:32257199:SNP	rs9268144	565119	-0.273265	0.0165041	1.415e-61	17167	C	T	0.1248	0.0193	TRUE	24	+++?++++?++?-+?+++++?+?+?????+?+++++	43.5	40.7365	0.01269	0.0051256	-0.27603	0.0231835	1.097e-32	0.0292312	8.898e-21	238	FALSE	1
	cg06132876-chr6:31294801:SNP	cg06132876	Body;Body;Body;Body;Body;Body	NM_138274;NM_138273;NM_138275;NM_138272;NM_025260;NM_138277	C6orf25;C6orf25;C6orf25;C6orf25;C6orf25;C6orf25	S_Shore	chr6	31692080	chr6:31294801:SNP	rs9265368	397279	0.105244	0.0135416	7.728e-15	11829	A	G	0.3568	0.0288	TRUE	15	?++??++???+??+??-+?+??++?????-???+++	0	12.884	0.5357	0	0.105244	0.0135416	7.728e-15	0.0135416	7.728e-15	238	FALSE	1
	cg06132876-chr6:32581253:SNP	cg06132876	Body;Body;Body;Body;Body;Body	NM_138274;NM_138273;NM_138275;NM_138272;NM_025260;NM_138277	C6orf25;C6orf25;C6orf25;C6orf25;C6orf25;C6orf25	S_Shore	chr6	31692080	chr6:32581253:SNP	rs9271287	889173	-0.0951428	0.0102761	2.071e-20	19336	G	A	0.4259	0.0436	TRUE	24	+++?++++?++?++?--+-+??++????-??+++++	30.1	32.8925	0.08296	0.0011154	-0.0894047	0.0129238	4.586e-12	0.014696	9.54e-11	238	FALSE	1
	cg06132876-chr6:31095270:SNP	cg06132876	Body;Body;Body;Body;Body;Body	NM_138274;NM_138273;NM_138275;NM_138272;NM_025260;NM_138277	C6orf25;C6orf25;C6orf25;C6orf25;C6orf25;C6orf25	S_Shore	chr6	31692080	chr6:31095270:SNP	rs9263708	596810	-0.136373	0.0108588	3.555e-36	24122	C	T	0.2355	0.045	TRUE	30	++++-++++++?-++--+++?+++????++++++++	52.2	60.7042	0.0005044	0.0039353	-0.128594	0.0167243	1.482e-14	0.02273	1.977e-09	238	FALSE	1
	cg06132876-chr6:32689946:SNP	cg06132876	Body;Body;Body;Body;Body;Body	NM_138274;NM_138273;NM_138275;NM_138272;NM_025260;NM_138277	C6orf25;C6orf25;C6orf25;C6orf25;C6orf25;C6orf25	S_Shore	chr6	31692080	chr6:32689946:SNP	rs9275792	997866	-0.123956	0.0120001	5.18e-25	20384	A	G	0.217	0.0153	TRUE	26	---?----?--?+-?+----?---????--?-----	40.2	41.8284	0.01875	0.0025723	-0.120201	0.0164329	2.58e-13	0.0200778	6.668e-10	238	FALSE	1
	cg06132876-chr6:31229552:SNP	cg06132876	Body;Body;Body;Body;Body;Body	NM_138274;NM_138273;NM_138275;NM_138272;NM_025260;NM_138277	C6orf25;C6orf25;C6orf25;C6orf25;C6orf25;C6orf25	S_Shore	chr6	31692080	chr6:31229552:SNP	rs2844626	462528	-0.103337	0.0106184	2.206e-22	18901	T	A	0.3555	0.0203	TRUE	24	-++?-+?++++?-+?+-+++??++????++?+?+-+	47.6	43.9218	0.005374	0.0025238	-0.102458	0.0156293	5.546e-11	0.0202774	3.466e-07	238	FALSE	1
	cg06132876-chr6:31333963:SNP	cg06132876	Body;Body;Body;Body;Body;Body	NM_138274;NM_138273;NM_138275;NM_138272;NM_025260;NM_138277	C6orf25;C6orf25;C6orf25;C6orf25;C6orf25;C6orf25	S_Shore	chr6	31692080	chr6:31333963:SNP	rs2844578	358117	-0.150914	0.0118415	3.345e-37	20728	C	T	0.2248	0.0282	TRUE	27	+++?+++++++?-+?-++++?++++???++??++++	29.4	36.8365	0.07732	0.001617	-0.151728	0.014939	3.101e-24	0.0167769	2.355e-19	238	FALSE	1
	cg06132876-chr6:32240072:SNP	cg06132876	Body;Body;Body;Body;Body;Body	NM_138274;NM_138273;NM_138275;NM_138272;NM_025260;NM_138277	C6orf25;C6orf25;C6orf25;C6orf25;C6orf25;C6orf25	S_Shore	chr6	31692080	chr6:32240072:SNP	rs3115556	547992	-0.267717	0.0161482	9.925e-62	17652	A	T	0.1272	0.0198	TRUE	25	---?----?--?+-?-----?-?-????--?-----	49	47.0367	0.003315	0.0063559	-0.270393	0.0238934	1.085e-29	0.0316483	2.694e-17	238	FALSE	1
	cg06132876-chr6:32590925:SNP	cg06132876	Body;Body;Body;Body;Body;Body	NM_138274;NM_138273;NM_138275;NM_138272;NM_025260;NM_138277	C6orf25;C6orf25;C6orf25;C6orf25;C6orf25;C6orf25	S_Shore	chr6	31692080	chr6:32590925:SNP	rs3129763	898845	-0.152038	0.0120246	1.209e-36	19300	A	G	0.2298	0.0208	TRUE	24	---?+?--?--?--?-+---?--?????+-?-----	55.9	52.1545	0.0004767	0.0045068	-0.148525	0.0192647	1.262e-14	0.0272668	2.462e-08	238	FALSE	1
	cg06132876-chr6:31313220:SNP	cg06132876	Body;Body;Body;Body;Body;Body	NM_138274;NM_138273;NM_138275;NM_138272;NM_025260;NM_138277	C6orf25;C6orf25;C6orf25;C6orf25;C6orf25;C6orf25	S_Shore	chr6	31692080	chr6:31313220:SNP	rs9265885	378860	0.116057	0.0127756	1.044e-19	12264	G	C	0.4846	0.06	TRUE	16	?--??--???-??-??--+-??--?????-???-+-	20.1	18.7721	0.2242	0.000686	0.113395	0.0150025	4.082e-14	0.0159883	3.903e-13	238	FALSE	1
	cg06132876-chr6:32589122:SNP	cg06132876	Body;Body;Body;Body;Body;Body	NM_138274;NM_138273;NM_138275;NM_138272;NM_025260;NM_138277	C6orf25;C6orf25;C6orf25;C6orf25;C6orf25;C6orf25	S_Shore	chr6	31692080	chr6:32589122:SNP	rs9271492	897042	-0.0976806	0.0108482	2.17e-19	18205	C	A	0.3747	0.0429	TRUE	23	+++?-+++?++?-+?+++++??++????-??++?++	47.4	41.8469	0.006523	0.0025056	-0.0941182	0.0159317	3.471e-09	0.0206347	2.204e-06	238	FALSE	1
	cg06132876-chr6:32578143:SNP	cg06132876	Body;Body;Body;Body;Body;Body	NM_138274;NM_138273;NM_138275;NM_138272;NM_025260;NM_138277	C6orf25;C6orf25;C6orf25;C6orf25;C6orf25;C6orf25	S_Shore	chr6	31692080	chr6:32578143:SNP	rs1281937	886063	-0.127804	0.0110989	1.108e-30	19334	C	T	0.2948	0.0312	TRUE	24	+++?++++?++?++?+++++??++????-??+++++	41.5	39.3036	0.01837	0.0021442	-0.122195	0.0153716	1.874e-15	0.0189664	1.601e-11	238	FALSE	1
	cg06132876-chr6:31514247:SNP	cg06132876	Body;Body;Body;Body;Body;Body	NM_138274;NM_138273;NM_138275;NM_138272;NM_025260;NM_138277	C6orf25;C6orf25;C6orf25;C6orf25;C6orf25;C6orf25	S_Shore	chr6	31692080	chr6:31514247:SNP	rs9267488	177833	-0.257881	0.013558	1.151e-80	24143	G	A	0.1322	0.0202	TRUE	30	+++++++++++?-+--++++?+++????++++++++	59.8	72.2177	1.499e-05	0.0083741	-0.257289	0.0229256	3.152e-29	0.033763	2.206e-14	238	FALSE	1
	cg06132876-chr6:31408329:SNP	cg06132876	Body;Body;Body;Body;Body;Body	NM_138274;NM_138273;NM_138275;NM_138272;NM_025260;NM_138277	C6orf25;C6orf25;C6orf25;C6orf25;C6orf25;C6orf25	S_Shore	chr6	31692080	chr6:31408329:SNP	rs3132473	283751	-0.23177	0.0141658	3.615e-60	20952	A	T	0.1411	0.0278	TRUE	27	---?-------?+-?+----?---????--?-----	48.1	50.0832	0.003073	0.0051413	-0.229156	0.0211515	2.375e-27	0.0272872	2.001e-17	238	FALSE	1
	cg06132876-chr6:31234114:SNP	cg06132876	Body;Body;Body;Body;Body;Body	NM_138274;NM_138273;NM_138275;NM_138272;NM_025260;NM_138277	C6orf25;C6orf25;C6orf25;C6orf25;C6orf25;C6orf25	S_Shore	chr6	31692080	chr6:31234114:SNP	rs2248902	457966	-0.14598	0.0119158	1.661e-34	18433	A	G	0.2555	0.0236	TRUE	23	---?--?----?--?-+---??--?????-?-?-+-	51	44.8753	0.002752	0.0034815	-0.142013	0.0181524	5.141e-15	0.0243058	1.902e-09	238	FALSE	1
	cg06132876-chr6:32240712:INDEL	cg06132876	Body;Body;Body;Body;Body;Body	NM_138274;NM_138273;NM_138275;NM_138272;NM_025260;NM_138277	C6orf25;C6orf25;C6orf25;C6orf25;C6orf25;C6orf25	S_Shore	chr6	31692080	chr6:32240712:INDEL	chr6.32240712	548632	-0.155992	0.0138611	2.215e-29	14674	I	D	0.2317	0.0234	TRUE	22	+++?+++???+?++?+++++?+?+????++??++++	38.2	33.9909	0.03632	0.0026623	-0.161088	0.0184976	3.076e-18	0.0224358	3.581e-12	238	FALSE	1
	cg06132876-chr6:32568063:SNP	cg06132876	Body;Body;Body;Body;Body;Body	NM_138274;NM_138273;NM_138275;NM_138272;NM_025260;NM_138277	C6orf25;C6orf25;C6orf25;C6orf25;C6orf25;C6orf25	S_Shore	chr6	31692080	chr6:32568063:SNP	rs78466769	875983	-0.140257	0.0137075	1.424e-24	13846	A	G	0.2504	0.0186	TRUE	17	---?+?--?-??--?-+-????-?????+???-?--	55.3	35.7918	0.003092	0.0041227	-0.133848	0.0222624	1.829e-09	0.0306636	4.784e-06	238	FALSE	1
	cg06132876-chr6:31315389:SNP	cg06132876	Body;Body;Body;Body;Body;Body	NM_138274;NM_138273;NM_138275;NM_138272;NM_025260;NM_138277	C6orf25;C6orf25;C6orf25;C6orf25;C6orf25;C6orf25	S_Shore	chr6	31692080	chr6:31315389:SNP	rs9265958	376691	-0.278118	0.0183174	4.562e-52	12265	A	G	0.1408	0.0192	TRUE	16	?--??--???-??-??----??--?????-???---	0	11.7464	0.6981	0	-0.278118	0.0183174	4.562e-52	0.0183174	4.562e-52	238	FALSE	1
	cg06132876-chr6:31601012:SNP	cg06132876	Body;Body;Body;Body;Body;Body	NM_138274;NM_138273;NM_138275;NM_138272;NM_025260;NM_138277	C6orf25;C6orf25;C6orf25;C6orf25;C6orf25;C6orf25	S_Shore	chr6	31692080	chr6:31601012:SNP	rs2844466	91068	-0.116621	0.0104479	6.245e-29	20078	C	T	0.3662	0.0367	TRUE	26	++++++?++++?++?--+++?+++?????+?+++++	4.4	26.1596	0.3991	0.0001347	-0.116682	0.0108196	4.081e-27	0.0109325	1.447e-26	238	FALSE	1
	cg06132876-chr6:31230221:SNP	cg06132876	Body;Body;Body;Body;Body;Body	NM_138274;NM_138273;NM_138275;NM_138272;NM_025260;NM_138277	C6orf25;C6orf25;C6orf25;C6orf25;C6orf25;C6orf25	S_Shore	chr6	31692080	chr6:31230221:SNP	rs2245738	461859	-0.101158	0.0106382	1.925e-21	18890	C	A	0.3601	0.0231	TRUE	24	-++?-+?++++?-+?+-+++??++????++?+?+-+	47.6	43.8977	0.00541	0.0025312	-0.101235	0.0156703	1.045e-10	0.020304	6.287e-07	238	FALSE	1
	cg06132876-chr6:31299899:SNP	cg06132876	Body;Body;Body;Body;Body;Body	NM_138274;NM_138273;NM_138275;NM_138272;NM_025260;NM_138277	C6orf25;C6orf25;C6orf25;C6orf25;C6orf25;C6orf25	S_Shore	chr6	31692080	chr6:31299899:SNP	rs115899777	392181	-0.117255	0.0130794	3.106e-19	16223	C	T	0.2317	0.0193	TRUE	21	+++?++????+?-+?--+++??++????++??++++	33.7	30.1884	0.06686	0.0018947	-0.114378	0.0171784	2.771e-11	0.0197422	2.862e-09	238	FALSE	1
	cg06132876-chr6:32386643:SNP	cg06132876	Body;Body;Body;Body;Body;Body	NM_138274;NM_138273;NM_138275;NM_138272;NM_025260;NM_138277	C6orf25;C6orf25;C6orf25;C6orf25;C6orf25;C6orf25	S_Shore	chr6	31692080	chr6:32386643:SNP	rs6457573	694563	-0.171479	0.0136666	4.114e-36	17655	A	G	0.1885	0.0226	TRUE	25	---?----?--?+-?-----?-?-????--?-----	46.9	45.1627	0.005572	0.0041759	-0.173008	0.0196846	1.509e-18	0.0257175	2.597e-11	238	FALSE	1
	cg06132876-chr6:31634193:SNP	cg06132876	Body;Body;Body;Body;Body;Body	NM_138274;NM_138273;NM_138275;NM_138272;NM_025260;NM_138277	C6orf25;C6orf25;C6orf25;C6orf25;C6orf25;C6orf25	S_Shore	chr6	31692080	chr6:31634193:SNP	rs805257	57887	-0.118404	0.0099986	2.366e-32	21433	G	A	0.3861	0.0277	TRUE	28	+++++++++++?++?+++++?++++????+?+++++	0	21.8533	0.7448	0	-0.118404	0.0099986	2.366e-32	0.0099986	2.366e-32	238	FALSE	1
	cg06132876-chr6:32291643:SNP	cg06132876	Body;Body;Body;Body;Body;Body	NM_138274;NM_138273;NM_138275;NM_138272;NM_025260;NM_138277	C6orf25;C6orf25;C6orf25;C6orf25;C6orf25;C6orf25	S_Shore	chr6	31692080	chr6:32291643:SNP	rs521828	599563	-0.144718	0.0119632	1.096e-33	17166	T	C	0.2826	0.0171	TRUE	24	---?----?--?--?-----?-?-?????-?-----	43.6	40.7475	0.01265	0.0026904	-0.147807	0.0166758	7.75e-19	0.0211944	8.603e-12	238	FALSE	1
	cg06132876-chr6:31344390:SNP	cg06132876	Body;Body;Body;Body;Body;Body	NM_138274;NM_138273;NM_138275;NM_138272;NM_025260;NM_138277	C6orf25;C6orf25;C6orf25;C6orf25;C6orf25;C6orf25	S_Shore	chr6	31692080	chr6:31344390:SNP	rs2905719	347690	-0.234875	0.0144407	1.753e-59	20102	G	A	0.141	0.0226	TRUE	26	+++?++?++++?++?-++++?+++????++?+++++	44.7	45.2229	0.007886	0.0045047	-0.233563	0.0209546	7.481e-29	0.026122	2.439e-19	238	FALSE	1
	cg06132876-chr6:32251435:SNP	cg06132876	Body;Body;Body;Body;Body;Body	NM_138274;NM_138273;NM_138275;NM_138272;NM_025260;NM_138277	C6orf25;C6orf25;C6orf25;C6orf25;C6orf25;C6orf25	S_Shore	chr6	31692080	chr6:32251435:SNP	rs9268121	559355	-0.172642	0.0124953	2.024e-43	18140	C	G	0.2303	0.0218	TRUE	26	---?----?--?--?-----?-?--???--?-----	45.9	46.1775	0.00612	0.0034865	-0.176524	0.0177958	3.427e-23	0.02308	7.423e-14	238	FALSE	1
	cg06132876-chr6:32253559:SNP	cg06132876	Body;Body;Body;Body;Body;Body	NM_138274;NM_138273;NM_138275;NM_138272;NM_025260;NM_138277	C6orf25;C6orf25;C6orf25;C6orf25;C6orf25;C6orf25	S_Shore	chr6	31692080	chr6:32253559:SNP	rs9268127	561479	-0.188819	0.0138118	1.516e-42	17166	C	T	0.1896	0.021	TRUE	24	+++?++++?++?-+?+++++?+?+?????+?+++++	45.4	42.1163	0.008799	0.0038659	-0.189719	0.0196753	5.287e-22	0.0252914	8.284e-14	238	FALSE	1
	cg06132876-chr6:31233074:SNP	cg06132876	Body;Body;Body;Body;Body;Body	NM_138274;NM_138273;NM_138275;NM_138272;NM_025260;NM_138277	C6orf25;C6orf25;C6orf25;C6orf25;C6orf25;C6orf25	S_Shore	chr6	31692080	chr6:31233074:SNP	rs2853958	459006	-0.146486	0.0119159	9.836e-35	18434	T	G	0.2556	0.0237	TRUE	23	---?--?----?--?-+---??--?????-?-?-+-	51	44.857	0.002767	0.0034788	-0.14249	0.0181488	4.119e-15	0.024296	1.647e-09	238	FALSE	1
	cg06132876-chr6:31473957:SNP	cg06132876	Body;Body;Body;Body;Body;Body	NM_138274;NM_138273;NM_138275;NM_138272;NM_025260;NM_138277	C6orf25;C6orf25;C6orf25;C6orf25;C6orf25;C6orf25	S_Shore	chr6	31692080	chr6:31473957:SNP	rs3134900	218123	-0.252981	0.0133826	0	24147	G	C	0.1353	0.0193	TRUE	30	+++++++++++?-++-++++?+++????++++++++	55.1	64.6279	0.0001586	0.0067244	-0.251229	0.0213512	5.808e-32	0.0298238	2.204e-17	238	FALSE	1
	cg06132876-chr6:31714031:SNP	cg06132876	Body;Body;Body;Body;Body;Body	NM_138274;NM_138273;NM_138275;NM_138272;NM_025260;NM_138277	C6orf25;C6orf25;C6orf25;C6orf25;C6orf25;C6orf25	S_Shore	chr6	31692080	chr6:31714031:SNP	rs3132443	21951	-0.285398	0.0141778	4.04e-90	23288	A	G	0.1247	0.0201	TRUE	29	------?----?+--+----?---????--------	64.1	77.9529	1.342e-06	0.0106165	-0.288675	0.0253987	6.191e-30	0.0394715	4.813e-13	238	FALSE	1
	cg06132876-chr6:32583198:SNP	cg06132876	Body;Body;Body;Body;Body;Body	NM_138274;NM_138273;NM_138275;NM_138272;NM_025260;NM_138277	C6orf25;C6orf25;C6orf25;C6orf25;C6orf25;C6orf25	S_Shore	chr6	31692080	chr6:32583198:SNP	rs7756741	891118	-0.179441	0.0154469	3.392e-31	10858	A	T	0.255	0.026	TRUE	15	?--??--??????-??+---??---????????---	0	13.2498	0.507	0	-0.179441	0.0154469	3.392e-31	0.0154469	3.392e-31	238	FALSE	1
	cg06132876-chr6:31798134:INDEL	cg06132876	Body;Body;Body;Body;Body;Body	NM_138274;NM_138273;NM_138275;NM_138272;NM_025260;NM_138277	C6orf25;C6orf25;C6orf25;C6orf25;C6orf25;C6orf25	S_Shore	chr6	31692080	chr6:31798134:INDEL	chr6.31798134	106054	-0.277283	0.0153858	1.31e-72	20308	D	I	0.1222	0.0223	TRUE	26	------??-?-?+--+----?---????---?----	66.8	75.2318	6.252e-07	0.0127086	-0.284066	0.0288421	6.923e-23	0.0463001	2.114e-09	238	FALSE	1
	cg06132876-chr6:32238219:SNP	cg06132876	Body;Body;Body;Body;Body;Body	NM_138274;NM_138273;NM_138275;NM_138272;NM_025260;NM_138277	C6orf25;C6orf25;C6orf25;C6orf25;C6orf25;C6orf25	S_Shore	chr6	31692080	chr6:32238219:SNP	rs3096674	546139	-0.173616	0.0126634	8.845e-43	17653	A	G	0.2302	0.0221	TRUE	25	---?----?--?--?-----?-?--????-?-----	47.3	45.5479	0.005015	0.0036522	-0.177831	0.0183133	2.72e-22	0.024033	5.046e-13	238	FALSE	1
	cg06132876-chr6:31243859:SNP	cg06132876	Body;Body;Body;Body;Body;Body	NM_138274;NM_138273;NM_138275;NM_138272;NM_025260;NM_138277	C6orf25;C6orf25;C6orf25;C6orf25;C6orf25;C6orf25	S_Shore	chr6	31692080	chr6:31243859:SNP	rs2524075	448221	-0.128114	0.0112883	7.48e-30	20413	T	C	0.2615	0.0203	TRUE	26	---?----?--?+-?+----?----????-?-----	28.7	35.0704	0.08694	0.0013616	-0.127205	0.0140131	1.11e-19	0.0158354	5.95e-16	238	FALSE	1
	cg06132876-chr6:32448904:SNP	cg06132876	Body;Body;Body;Body;Body;Body	NM_138274;NM_138273;NM_138275;NM_138272;NM_025260;NM_138277	C6orf25;C6orf25;C6orf25;C6orf25;C6orf25;C6orf25	S_Shore	chr6	31692080	chr6:32448904:SNP	rs7749057	756824	-0.198871	0.0170971	2.838e-31	12288	G	A	0.1702	0.0152	TRUE	19	?++??+++?+??-+?+++++???++??????+?+++	31.7	26.3558	0.0919	0.0026259	-0.195182	0.0215333	1.255e-19	0.0250337	1.956e-15	238	FALSE	1
	cg06132876-chr6:31329921:SNP	cg06132876	Body;Body;Body;Body;Body;Body	NM_138274;NM_138273;NM_138275;NM_138272;NM_025260;NM_138277	C6orf25;C6orf25;C6orf25;C6orf25;C6orf25;C6orf25	S_Shore	chr6	31692080	chr6:31329921:SNP	rs2523569	362159	-0.146904	0.0118757	3.793e-35	20184	G	T	0.2304	0.0267	TRUE	26	+++?+++?+++?-+?-++++?+++????++?+++++	21.9	32.0011	0.158	0.0010531	-0.146525	0.0141047	2.799e-25	0.0152014	4.296e-22	238	FALSE	1
	cg06132876-chr6:32172993:SNP	cg06132876	Body;Body;Body;Body;Body;Body	NM_138274;NM_138273;NM_138275;NM_138272;NM_025260;NM_138277	C6orf25;C6orf25;C6orf25;C6orf25;C6orf25;C6orf25	S_Shore	chr6	31692080	chr6:32172993:SNP	rs3131296	480913	-0.236261	0.0141046	5.601e-63	19923	T	C	0.1451	0.0182	TRUE	25	---?----?--?+-?-----?---?????-?-----	43	42.1038	0.01256	0.0038466	-0.236954	0.0199558	1.616e-32	0.024744	1.32e-21	238	FALSE	1
	cg06132876-chr6:32582275:SNP	cg06132876	Body;Body;Body;Body;Body;Body	NM_138274;NM_138273;NM_138275;NM_138272;NM_025260;NM_138277	C6orf25;C6orf25;C6orf25;C6orf25;C6orf25;C6orf25	S_Shore	chr6	31692080	chr6:32582275:SNP	rs2858859	890195	-0.100776	0.0106895	4.196e-21	17681	A	G	0.4343	0.0345	TRUE	22	---?----?-??--?++-+-??--???????-----	19	25.9232	0.2094	0.0006052	-0.0971417	0.012363	3.921e-15	0.0131955	2.221e-14	238	FALSE	1
	cg06132876-chr6:31213587:SNP	cg06132876	Body;Body;Body;Body;Body;Body	NM_138274;NM_138273;NM_138275;NM_138272;NM_025260;NM_138277	C6orf25;C6orf25;C6orf25;C6orf25;C6orf25;C6orf25	S_Shore	chr6	31692080	chr6:31213587:SNP	rs79997604	478493	-0.102775	0.0122099	3.851e-17	13569	T	C	0.4802	0.0487	TRUE	19	?--?---???-??-?++---??--????--???---	9.7	19.9306	0.3367	0.0003158	-0.100586	0.0132279	2.87e-14	0.0135194	2.916e-14	238	FALSE	1
	cg06132876-chr6:31055536:INDEL	cg06132876	Body;Body;Body;Body;Body;Body	NM_138274;NM_138273;NM_138275;NM_138272;NM_025260;NM_138277	C6orf25;C6orf25;C6orf25;C6orf25;C6orf25;C6orf25	S_Shore	chr6	31692080	chr6:31055536:INDEL	chr6.31055536	636544	-0.103055	0.0109144	3.651e-21	17987	D	I	0.3618	0.0259	TRUE	24	---?---?-?-?+-?-+---?---????--??----	17.3	27.8277	0.2224	0.000616	-0.103275	0.0124818	1.295e-16	0.0132053	5.993e-15	238	FALSE	1
	cg06132876-chr6:31082932:SNP	cg06132876	Body;Body;Body;Body;Body;Body	NM_138274;NM_138273;NM_138275;NM_138272;NM_025260;NM_138277	C6orf25;C6orf25;C6orf25;C6orf25;C6orf25;C6orf25	S_Shore	chr6	31692080	chr6:31082932:SNP	rs3095298	609148	-0.133184	0.0106039	3.506e-36	24630	T	C	0.2425	0.0433	TRUE	31	-----------?+--+----?----???--------	46.5	56.0262	0.002711	0.003074	-0.125263	0.0153728	3.689e-16	0.0198032	1.751e-11	238	FALSE	1
	cg06132876-chr6:31081989:SNP	cg06132876	Body;Body;Body;Body;Body;Body	NM_138274;NM_138273;NM_138275;NM_138272;NM_025260;NM_138277	C6orf25;C6orf25;C6orf25;C6orf25;C6orf25;C6orf25	S_Shore	chr6	31692080	chr6:31081989:SNP	rs3130977	610091	-0.0988093	0.0094212	9.815e-26	24637	C	T	0.3412	0.03	TRUE	31	++++-++++++?-++-++++?++++???++++++++	32.7	44.6076	0.04197	0.0013605	-0.095282	0.0120506	2.641e-15	0.0140086	1.745e-12	238	FALSE	1
	cg06132876-chr6:31296633:SNP	cg06132876	Body;Body;Body;Body;Body;Body	NM_138274;NM_138273;NM_138275;NM_138272;NM_025260;NM_138277	C6orf25;C6orf25;C6orf25;C6orf25;C6orf25;C6orf25	S_Shore	chr6	31692080	chr6:31296633:SNP	rs9265458	395447	0.112945	0.0139529	5.74e-16	11109	C	G	0.3585	0.0312	TRUE	14	?++??++???+??+??-+?+??++?????????+++	0	8.6814	0.7966	0	0.112945	0.0139529	5.74e-16	0.0139529	5.74e-16	238	FALSE	1
	cg06132876-chr6:31051675:SNP	cg06132876	Body;Body;Body;Body;Body;Body	NM_138274;NM_138273;NM_138275;NM_138272;NM_025260;NM_138277	C6orf25;C6orf25;C6orf25;C6orf25;C6orf25;C6orf25	S_Shore	chr6	31692080	chr6:31051675:SNP	rs3095311	640405	-0.222358	0.0142119	3.545e-55	20967	G	A	0.1428	0.0252	TRUE	27	+++?+++++++?-+?-++++?+++????++?+++++	53.2	55.5644	0.0006421	0.006356	-0.218377	0.0224307	2.125e-22	0.0303722	2.459e-13	238	FALSE	1
	cg06132876-chr6:31066633:SNP	cg06132876	Body;Body;Body;Body;Body;Body	NM_138274;NM_138273;NM_138275;NM_138272;NM_025260;NM_138277	C6orf25;C6orf25;C6orf25;C6orf25;C6orf25;C6orf25	S_Shore	chr6	31692080	chr6:31066633:SNP	rs144846110	625447	-0.246791	0.0180747	1.913e-42	12265	G	A	0.1489	0.0235	TRUE	16	?++??++???+??+??++++??++?????+???+++	8.2	16.3455	0.3595	0.0004916	-0.245689	0.0193794	7.846e-37	0.019696	5.117e-36	238	FALSE	1
	cg06132876-chr6:31306106:SNP	cg06132876	Body;Body;Body;Body;Body;Body	NM_138274;NM_138273;NM_138275;NM_138272;NM_025260;NM_138277	C6orf25;C6orf25;C6orf25;C6orf25;C6orf25;C6orf25	S_Shore	chr6	31692080	chr6:31306106:SNP	rs9265772	385974	-0.108271	0.0108539	1.955e-23	18810	T	C	0.3381	0.0319	TRUE	23	---??---?--?+-?+----??--????+-??----	34.1	33.4043	0.05641	0.0014362	-0.105093	0.0141047	9.265e-14	0.0164803	5.042e-11	238	FALSE	1
	cg06132876-chr6:31940897:SNP	cg06132876	Body;Body;Body;Body;Body;Body	NM_138274;NM_138273;NM_138275;NM_138272;NM_025260;NM_138277	C6orf25;C6orf25;C6orf25;C6orf25;C6orf25;C6orf25	S_Shore	chr6	31692080	chr6:31940897:SNP	rs389884	248817	-0.289208	0.0144161	1.6e-89	22793	G	A	0.122	0.0197	TRUE	28	++++++?++++?+++-++++?+++?????+++++++	63.1	73.1945	3.883e-06	0.0101784	-0.293347	0.0255444	1.591e-30	0.0390808	1.359e-13	238	FALSE	1
	cg06132876-chr6:31329691:SNP	cg06132876	Body;Body;Body;Body;Body;Body	NM_138274;NM_138273;NM_138275;NM_138272;NM_025260;NM_138277	C6orf25;C6orf25;C6orf25;C6orf25;C6orf25;C6orf25	S_Shore	chr6	31692080	chr6:31329691:SNP	rs2523571	362389	-0.245159	0.0142595	3.012e-66	21417	A	T	0.1364	0.0217	TRUE	28	-----------?--?+----?---????--?-----	45	49.1234	0.005736	0.0047827	-0.244709	0.0206959	2.933e-32	0.0259435	3.397e-21	238	FALSE	1
	cg06132876-chr6:31417191:SNP	cg06132876	Body;Body;Body;Body;Body;Body	NM_138274;NM_138273;NM_138275;NM_138272;NM_025260;NM_138277	C6orf25;C6orf25;C6orf25;C6orf25;C6orf25;C6orf25	S_Shore	chr6	31692080	chr6:31417191:SNP	rs3128982	274889	-0.116734	0.0104882	8.959e-29	20417	G	A	0.3263	0.0368	TRUE	26	+++?++++?++?-+?-++++?++++????+?+++++	15.5	29.5855	0.2402	0.0005356	-0.114823	0.0117897	2.051e-22	0.012412	5.205e-21	238	FALSE	1
	cg06132876-chr6:32571117:SNP	cg06132876	Body;Body;Body;Body;Body;Body	NM_138274;NM_138273;NM_138275;NM_138272;NM_025260;NM_138277	C6orf25;C6orf25;C6orf25;C6orf25;C6orf25;C6orf25	S_Shore	chr6	31692080	chr6:32571117:SNP	rs9270868	879037	-0.158357	0.0142877	1.51e-28	13332	G	A	0.2307	0.0145	TRUE	16	+++???++?+??++?+-+????+?????-???+?++	60	37.4762	0.001078	0.0051251	-0.157028	0.0246241	1.806e-10	0.0356965	9.157e-06	238	FALSE	1
	cg06132876-chr6:31200378:INDEL	cg06132876	Body;Body;Body;Body;Body;Body	NM_138274;NM_138273;NM_138275;NM_138272;NM_025260;NM_138277	C6orf25;C6orf25;C6orf25;C6orf25;C6orf25;C6orf25	S_Shore	chr6	31692080	chr6:31200378:INDEL	chr6.31200378	491702	-0.147355	0.0140613	1.074e-25	11389	I	D	0.3276	0.0217	TRUE	15	?++??+????+??+??-+++??++?????+???+--	28.9	19.6938	0.1401	0.0012711	-0.139222	0.0178294	5.783e-15	0.01978	9.356e-14	238	FALSE	1
	cg06132876-chr6:32302103:INDEL	cg06132876	Body;Body;Body;Body;Body;Body	NM_138274;NM_138273;NM_138275;NM_138272;NM_025260;NM_138277	C6orf25;C6orf25;C6orf25;C6orf25;C6orf25;C6orf25	S_Shore	chr6	31692080	chr6:32302103:INDEL	chr6.32302103	610023	-0.256978	0.0184756	5.584e-44	13813	D	I	0.1247	0.0214	TRUE	21	---?--????-?+-?-----?-?-????--??----	54.3	43.7207	0.00164	0.0086887	-0.264338	0.0291282	1.137e-19	0.0403884	1.983e-10	238	FALSE	1
	cg06132876-chr6:32226481:SNP	cg06132876	Body;Body;Body;Body;Body;Body	NM_138274;NM_138273;NM_138275;NM_138272;NM_025260;NM_138277	C6orf25;C6orf25;C6orf25;C6orf25;C6orf25;C6orf25	S_Shore	chr6	31692080	chr6:32226481:SNP	rs9268026	534401	-0.270429	0.0162256	2.286e-62	17636	G	A	0.1258	0.0198	TRUE	25	+++?++++?++?-+?+++++?+?+????++?+++++	41.6	41.1167	0.01617	0.0047683	-0.272392	0.0223654	4.013e-34	0.0277977	2.28e-22	238	FALSE	1
	cg06132876-chr6:31312729:SNP	cg06132876	Body;Body;Body;Body;Body;Body	NM_138274;NM_138273;NM_138275;NM_138272;NM_025260;NM_138277	C6orf25;C6orf25;C6orf25;C6orf25;C6orf25;C6orf25	S_Shore	chr6	31692080	chr6:31312729:SNP	rs2394979	379351	-0.239392	0.0146002	2.025e-60	19899	A	G	0.139	0.0207	TRUE	25	---?-------?--?+----??--????--??----	46	44.4745	0.006717	0.0046687	-0.233784	0.0213725	7.54e-28	0.0270557	8.899e-19	238	FALSE	1
	cg06132876-chr6:31065071:SNP	cg06132876	Body;Body;Body;Body;Body;Body	NM_138274;NM_138273;NM_138275;NM_138272;NM_025260;NM_138277	C6orf25;C6orf25;C6orf25;C6orf25;C6orf25;C6orf25	S_Shore	chr6	31692080	chr6:31065071:SNP	rs3130968	627009	-0.202183	0.0137394	5.123e-49	20461	T	C	0.1581	0.0254	TRUE	26	---?+------?+-?-----?---?????-?-----	46.8	46.9699	0.004943	0.0044233	-0.20085	0.0202583	3.601e-23	0.0258136	4.785e-15	238	FALSE	1
	cg06132876-chr6:32290208:SNP	cg06132876	Body;Body;Body;Body;Body;Body	NM_138274;NM_138273;NM_138275;NM_138272;NM_025260;NM_138277	C6orf25;C6orf25;C6orf25;C6orf25;C6orf25;C6orf25	S_Shore	chr6	31692080	chr6:32290208:SNP	rs9268235	598128	-0.272354	0.0169056	2.161e-58	16307	T	C	0.1254	0.0197	TRUE	23	---?--?-?--?+-?-----?-?-?????-?-----	50.8	44.7144	0.002884	0.0069126	-0.276429	0.0256052	3.603e-27	0.0343603	2.255e-15	238	FALSE	1
	cg06132876-chr6:31296311:SNP	cg06132876	Body;Body;Body;Body;Body;Body	NM_138274;NM_138273;NM_138275;NM_138272;NM_025260;NM_138277	C6orf25;C6orf25;C6orf25;C6orf25;C6orf25;C6orf25	S_Shore	chr6	31692080	chr6:31296311:SNP	rs9265438	395769	0.117041	0.0145351	8.125e-16	10200	T	C	0.3604	0.0308	TRUE	13	?++??++???+??+??-+????++?????????+++	0	7.3259	0.8353	0	0.117041	0.0145351	8.125e-16	0.0145351	8.125e-16	238	FALSE	1
	cg06132876-chr6:31327178:SNP	cg06132876	Body;Body;Body;Body;Body;Body	NM_138274;NM_138273;NM_138275;NM_138272;NM_025260;NM_138277	C6orf25;C6orf25;C6orf25;C6orf25;C6orf25;C6orf25	S_Shore	chr6	31692080	chr6:31327178:SNP	rs2249935	364902	-0.148504	0.0117844	2.064e-36	20957	A	G	0.2178	0.0182	TRUE	27	---?-------?--?-----?---????--?-----	9.6	28.7738	0.3215	0.0004085	-0.148684	0.0126813	9.533e-32	0.0130416	4.856e-30	238	FALSE	1
	cg06132876-chr6:32587456:SNP	cg06132876	Body;Body;Body;Body;Body;Body	NM_138274;NM_138273;NM_138275;NM_138272;NM_025260;NM_138277	C6orf25;C6orf25;C6orf25;C6orf25;C6orf25;C6orf25	S_Shore	chr6	31692080	chr6:32587456:SNP	rs9271392	895376	-0.173636	0.0158443	6.025e-28	9861	G	A	0.2854	0.0311	TRUE	13	?++??++??????+??++++??+??????????+++	0	11.575	0.4804	0	-0.173636	0.0158443	6.025e-28	0.0158443	6.025e-28	238	FALSE	1
	cg06132876-chr6:31297286:SNP	cg06132876	Body;Body;Body;Body;Body;Body	NM_138274;NM_138273;NM_138275;NM_138272;NM_025260;NM_138277	C6orf25;C6orf25;C6orf25;C6orf25;C6orf25;C6orf25	S_Shore	chr6	31692080	chr6:31297286:SNP	rs9265486	394794	0.115159	0.0135038	1.49e-17	11827	C	T	0.3607	0.0323	TRUE	15	?--??--???-??-??+-?-??--???????-?---	0	8.40716	0.8671	0	0.115159	0.0135038	1.49e-17	0.0135038	1.49e-17	238	FALSE	1
	cg06132876-chr6:31219357:SNP	cg06132876	Body;Body;Body;Body;Body;Body	NM_138274;NM_138273;NM_138275;NM_138272;NM_025260;NM_138277	C6orf25;C6orf25;C6orf25;C6orf25;C6orf25;C6orf25	S_Shore	chr6	31692080	chr6:31219357:SNP	rs3130432	472723	-0.0922346	0.0100784	5.604e-20	20119	A	G	0.4467	0.039	TRUE	26	---?-------?+-?+----?---????--?-?---	25.7	33.6493	0.1156	0.0009339	-0.0909525	0.0122548	1.156e-13	0.0135652	1.051e-11	238	FALSE	1
	cg06132876-chr6:32305658:SNP	cg06132876	Body;Body;Body;Body;Body;Body	NM_138274;NM_138273;NM_138275;NM_138272;NM_025260;NM_138277	C6orf25;C6orf25;C6orf25;C6orf25;C6orf25;C6orf25	S_Shore	chr6	31692080	chr6:32305658:SNP	rs926592	613578	-0.160121	0.012517	1.809e-37	17656	A	C	0.236	0.0207	TRUE	25	---?----?--?--?-----?-?--????-?-----	40.6	40.3929	0.0194	0.0027148	-0.16191	0.0169867	1.549e-21	0.0210666	2.944e-14	238	FALSE	1
	cg06132876-chr6:32293941:SNP	cg06132876	Body;Body;Body;Body;Body;Body	NM_138274;NM_138273;NM_138275;NM_138272;NM_025260;NM_138277	C6orf25;C6orf25;C6orf25;C6orf25;C6orf25;C6orf25	S_Shore	chr6	31692080	chr6:32293941:SNP	rs9268245	601861	-0.186292	0.0135969	1e-42	17649	C	G	0.1899	0.0207	TRUE	25	---?----?--?+-?-----?-?-????--?-----	41.5	41.0171	0.01658	0.0033265	-0.18698	0.0186517	1.186e-23	0.0232378	1.086e-15	238	FALSE	1
	cg06132876-chr6:31315339:SNP	cg06132876	Body;Body;Body;Body;Body;Body	NM_138274;NM_138273;NM_138275;NM_138272;NM_025260;NM_138277	C6orf25;C6orf25;C6orf25;C6orf25;C6orf25;C6orf25	S_Shore	chr6	31692080	chr6:31315339:SNP	rs9265954	376741	-0.239572	0.0146169	2.25e-60	19899	T	C	0.1389	0.0208	TRUE	25	---?-------?--?+----??--????--??----	45.7	44.2078	0.007217	0.0046189	-0.234102	0.0213269	4.939e-28	0.0269241	5.684e-19	238	FALSE	1
	cg06132876-chr6:31109281:SNP	cg06132876	Body;Body;Body;Body;Body;Body	NM_138274;NM_138273;NM_138275;NM_138272;NM_025260;NM_138277	C6orf25;C6orf25;C6orf25;C6orf25;C6orf25;C6orf25	S_Shore	chr6	31692080	chr6:31109281:SNP	rs2844639	582799	-0.106541	0.0115266	2.397e-20	14985	G	T	0.459	0.0364	TRUE	18	?++??++???+??++?-+-+??++?????++??+-+	32.9	25.3449	0.08725	0.0012126	-0.101844	0.0149258	8.892e-12	0.0171848	5.657e-10	238	FALSE	1
	cg06132876-chr6:31430752:SNP	cg06132876	Body;Body;Body;Body;Body;Body	NM_138274;NM_138273;NM_138275;NM_138272;NM_025260;NM_138277	C6orf25;C6orf25;C6orf25;C6orf25;C6orf25;C6orf25	S_Shore	chr6	31692080	chr6:31430752:SNP	rs3132090	261328	-0.246034	0.0150402	3.791e-60	19062	A	G	0.1357	0.0198	TRUE	24	---?--?-?--?+-?+----?---?????-?-----	45.2	41.9416	0.009222	0.0045991	-0.245209	0.0218961	4.135e-29	0.0274266	2.948e-19	238	FALSE	1
	cg06132876-chr6:31319355:SNP	cg06132876	Body;Body;Body;Body;Body;Body	NM_138274;NM_138273;NM_138275;NM_138272;NM_025260;NM_138277	C6orf25;C6orf25;C6orf25;C6orf25;C6orf25;C6orf25	S_Shore	chr6	31692080	chr6:31319355:SNP	rs2442728	372725	-0.0847067	0.0108844	0	17314	T	G	0.4124	0.0139	TRUE	22	---?---???-?--?+----??--?????-?---+-	30	29.9942	0.09211	0.0011464	-0.0834226	0.0137111	1.17e-09	0.0155461	5.073e-08	238	FALSE	1
	cg06132876-chr6:31316151:SNP	cg06132876	Body;Body;Body;Body;Body;Body	NM_138274;NM_138273;NM_138275;NM_138272;NM_025260;NM_138277	C6orf25;C6orf25;C6orf25;C6orf25;C6orf25;C6orf25	S_Shore	chr6	31692080	chr6:31316151:SNP	rs9265984	375929	-0.119397	0.0109458	1.056e-27	20065	T	C	0.2969	0.0386	TRUE	25	---?+---?--?--?+----??--????+-?-----	42.2	41.5581	0.01445	0.0022363	-0.113926	0.015253	8.073e-14	0.0189537	2.988e-10	238	FALSE	1
	cg06132876-chr6:31060219:SNP	cg06132876	Body;Body;Body;Body;Body;Body	NM_138274;NM_138273;NM_138275;NM_138272;NM_025260;NM_138277	C6orf25;C6orf25;C6orf25;C6orf25;C6orf25;C6orf25	S_Shore	chr6	31692080	chr6:31060219:SNP	rs2535296	631861	-0.188208	0.0134651	2.14e-44	19609	G	A	0.173	0.0242	TRUE	25	+++?++?++++?-+?-++++?+++?????+?+++++	44.4	43.1617	0.009533	0.0037128	-0.186556	0.0193444	5.217e-22	0.0242157	7.717e-15	238	FALSE	1
	cg06132876-chr6:32340871:SNP	cg06132876	Body;Body;Body;Body;Body;Body	NM_138274;NM_138273;NM_138275;NM_138272;NM_025260;NM_138277	C6orf25;C6orf25;C6orf25;C6orf25;C6orf25;C6orf25	S_Shore	chr6	31692080	chr6:32340871:SNP	rs3117109	648791	-0.265652	0.0167333	9.349e-57	16778	T	C	0.1244	0.0193	TRUE	24	---?--?-?--?+-?-----?-?-????--?-----	42.6	40.0915	0.01501	0.0050804	-0.2679	0.0233262	1.571e-30	0.029168	8.419e-20	238	FALSE	1
	cg06132876-chr6:32689289:SNP	cg06132876	Body;Body;Body;Body;Body;Body	NM_138274;NM_138273;NM_138275;NM_138272;NM_025260;NM_138277	C6orf25;C6orf25;C6orf25;C6orf25;C6orf25;C6orf25	S_Shore	chr6	31692080	chr6:32689289:SNP	rs9275764	997209	-0.123016	0.0118211	2.317e-25	20871	T	C	0.218	0.0151	TRUE	27	---?----?--?+-?+----?----???--?-----	34.8	39.8948	0.03995	0.0020563	-0.119488	0.0154394	1e-14	0.0181385	1.185e-11	238	FALSE	1
	cg06132876-chr6:32409060:SNP	cg06132876	Body;Body;Body;Body;Body;Body	NM_138274;NM_138273;NM_138275;NM_138272;NM_025260;NM_138277	C6orf25;C6orf25;C6orf25;C6orf25;C6orf25;C6orf25	S_Shore	chr6	31692080	chr6:32409060:SNP	rs6925852	716980	-0.178174	0.0136725	8.091e-39	17639	A	G	0.19	0.0209	TRUE	25	---?----?--?+-?-----?-?-????--?-----	38.8	39.1957	0.02604	0.0030006	-0.178536	0.0182525	1.352e-22	0.0223293	1.471e-15	238	FALSE	1
	cg06132876-chr6:32239314:SNP	cg06132876	Body;Body;Body;Body;Body;Body	NM_138274;NM_138273;NM_138275;NM_138272;NM_025260;NM_138277	C6orf25;C6orf25;C6orf25;C6orf25;C6orf25;C6orf25	S_Shore	chr6	31692080	chr6:32239314:SNP	rs3096678	547234	-0.172861	0.0124923	1.516e-43	18139	A	G	0.2304	0.0218	TRUE	26	---?----?--?--?-----?-?--???--?-----	45.5	45.8441	0.00669	0.0034303	-0.176649	0.0177289	2.192e-23	0.0229079	4.492e-14	238	FALSE	1
	cg06132876-chr6:32269218:SNP	cg06132876	Body;Body;Body;Body;Body;Body	NM_138274;NM_138273;NM_138275;NM_138272;NM_025260;NM_138277	C6orf25;C6orf25;C6orf25;C6orf25;C6orf25;C6orf25	S_Shore	chr6	31692080	chr6:32269218:SNP	rs9268156	577138	-0.161229	0.0122774	2.152e-39	18146	G	C	0.2425	0.0229	TRUE	26	+++?++++?++?++?+++++?+?++???++?+++++	41.6	42.8387	0.01458	0.0028358	-0.163799	0.0168167	2.031e-22	0.0210379	1.805e-14	238	FALSE	1
	cg06132876-chr6:31768799:SNP	cg06132876	Body;Body;Body;Body;Body;Body	NM_138274;NM_138273;NM_138275;NM_138272;NM_025260;NM_138277	C6orf25;C6orf25;C6orf25;C6orf25;C6orf25;C6orf25	S_Shore	chr6	31692080	chr6:31768799:SNP	rs681331	76719	-0.283349	0.0142421	4.486e-88	23281	C	A	0.124	0.0212	TRUE	29	++++++?++++?-++-++++?+++????++++++++	63.9	77.5265	1.55e-06	0.0106291	-0.28723	0.0254629	1.641e-29	0.0394337	6.699e-13	238	FALSE	1
	cg06132876-chr6:32234043:SNP	cg06132876	Body;Body;Body;Body;Body;Body	NM_138274;NM_138273;NM_138275;NM_138272;NM_025260;NM_138277	C6orf25;C6orf25;C6orf25;C6orf25;C6orf25;C6orf25	S_Shore	chr6	31692080	chr6:32234043:SNP	rs7749445	541963	-0.175795	0.0166409	4.373e-26	9508	A	T	0.2514	0.0223	TRUE	15	?--??--???-??-??----???-?????-???---	5.7	14.84	0.3892	0.000255	-0.176538	0.0172929	1.813e-24	0.0176394	2.146e-23	238	FALSE	1
	cg06132876-chr6:32277548:SNP	cg06132876	Body;Body;Body;Body;Body;Body	NM_138274;NM_138273;NM_138275;NM_138272;NM_025260;NM_138277	C6orf25;C6orf25;C6orf25;C6orf25;C6orf25;C6orf25	S_Shore	chr6	31692080	chr6:32277548:SNP	rs9268194	585468	-0.173562	0.0124968	7.437e-44	18137	A	G	0.2303	0.0218	TRUE	26	---?----?--?--?-----?-?--???--?-----	43.8	44.4516	0.00965	0.0032034	-0.177316	0.0174506	2.959e-24	0.0222201	5.673e-15	238	FALSE	1
	cg06132876-chr6:32234342:SNP	cg06132876	Body;Body;Body;Body;Body;Body	NM_138274;NM_138273;NM_138275;NM_138272;NM_025260;NM_138277	C6orf25;C6orf25;C6orf25;C6orf25;C6orf25;C6orf25	S_Shore	chr6	31692080	chr6:32234342:SNP	rs3130333	542262	-0.160401	0.0122698	4.708e-39	18143	T	G	0.2424	0.023	TRUE	26	---?----?--?--?-----?-?--???--?-+---	41.3	42.5663	0.01561	0.002789	-0.162796	0.0167502	2.502e-22	0.0208912	1.617e-14	238	FALSE	1
	cg06132876-chr6:32603242:SNP	cg06132876	Body;Body;Body;Body;Body;Body	NM_138274;NM_138273;NM_138275;NM_138272;NM_025260;NM_138277	C6orf25;C6orf25;C6orf25;C6orf25;C6orf25;C6orf25	S_Shore	chr6	31692080	chr6:32603242:SNP	rs9272261	911162	-0.134287	0.0121805	2.901e-28	17052	A	G	0.2656	0.0215	TRUE	21	---?-?--?-??--?-+---??-?????+??-----	48.3	38.6945	0.007275	0.0029995	-0.132245	0.0181229	2.94e-13	0.0235659	1.21e-08	238	FALSE	1
	cg06132876-chr6:32392543:SNP	cg06132876	Body;Body;Body;Body;Body;Body	NM_138274;NM_138273;NM_138275;NM_138272;NM_025260;NM_138277	C6orf25;C6orf25;C6orf25;C6orf25;C6orf25;C6orf25	S_Shore	chr6	31692080	chr6:32392543:SNP	rs2157334	700463	-0.172191	0.0137013	3.188e-36	17655	C	T	0.1891	0.0221	TRUE	25	+++?++++?++?-+?+++++?+?+????++?+++++	44.2	43.0334	0.00986	0.0037752	-0.173568	0.0192358	1.827e-19	0.0245672	2.401e-12	238	FALSE	1
	cg06132876-chr6:32232124:SNP	cg06132876	Body;Body;Body;Body;Body;Body	NM_138274;NM_138273;NM_138275;NM_138272;NM_025260;NM_138277	C6orf25;C6orf25;C6orf25;C6orf25;C6orf25;C6orf25	S_Shore	chr6	31692080	chr6:32232124:SNP	rs9268069	540044	-0.155295	0.0128292	9.958e-34	16602	C	T	0.2428	0.0245	TRUE	24	+++?+++??++?++?+++++?+?++???++??-+++	40.7	38.7681	0.02103	0.002753	-0.157996	0.0174938	1.693e-19	0.0216245	6.898e-13	238	FALSE	1
	cg06132876-chr6:32226126:SNP	cg06132876	Body;Body;Body;Body;Body;Body	NM_138274;NM_138273;NM_138275;NM_138272;NM_025260;NM_138277	C6orf25;C6orf25;C6orf25;C6orf25;C6orf25;C6orf25	S_Shore	chr6	31692080	chr6:32226126:SNP	rs116153975	534046	-0.164791	0.0125797	3.303e-39	17644	C	T	0.2364	0.023	TRUE	25	+++?++++?++?++?+++++?+?+????++?+++++	43.2	42.2509	0.01209	0.0030523	-0.166702	0.0174848	1.512e-21	0.022146	9.984e-14	238	FALSE	1
	cg06132876-chr6:31426619:SNP	cg06132876	Body;Body;Body;Body;Body;Body	NM_138274;NM_138273;NM_138275;NM_138272;NM_025260;NM_138277	C6orf25;C6orf25;C6orf25;C6orf25;C6orf25;C6orf25	S_Shore	chr6	31692080	chr6:31426619:SNP	rs2516430	265461	-0.091909	0.0109883	6.05e-17	16806	T	C	0.4333	0.0273	TRUE	22	---?--????-?+-?+----?---?????-?-----	23.6	27.4898	0.1552	0.0008445	-0.0920743	0.0132	3.051e-12	0.0143841	1.663e-10	238	FALSE	1
	cg06132876-chr6:32273198:SNP	cg06132876	Body;Body;Body;Body;Body;Body	NM_138274;NM_138273;NM_138275;NM_138272;NM_025260;NM_138277	C6orf25;C6orf25;C6orf25;C6orf25;C6orf25;C6orf25	S_Shore	chr6	31692080	chr6:32273198:SNP	rs6915879	581118	-0.173687	0.0124945	6.245e-44	18137	T	A	0.2304	0.0218	TRUE	26	+++?++++?++?++?+++++?+?++???++?+++++	43.8	44.5111	0.009501	0.003212	-0.177435	0.0174597	2.914e-24	0.0222458	5.828e-15	238	FALSE	1
	cg06132876-chr6:32110698:INDEL	cg06132876	Body;Body;Body;Body;Body;Body	NM_138274;NM_138273;NM_138275;NM_138272;NM_025260;NM_138277	C6orf25;C6orf25;C6orf25;C6orf25;C6orf25;C6orf25	S_Shore	chr6	31692080	chr6:32110698:INDEL	chr6.32110698	418618	0.124973	0.0154272	5.457e-16	17124	I	D	0.1428	0.019	TRUE	23	---?--??-?-?+-?-----?---????--??----	42	37.9562	0.01853	0.004107	0.127762	0.0218468	4.973e-09	0.0266162	2.661e-06	238	FALSE	1
	cg06132876-chr6:32569208:SNP	cg06132876	Body;Body;Body;Body;Body;Body	NM_138274;NM_138273;NM_138275;NM_138272;NM_025260;NM_138277	C6orf25;C6orf25;C6orf25;C6orf25;C6orf25;C6orf25	S_Shore	chr6	31692080	chr6:32569208:SNP	rs138816361	877128	-0.164476	0.0179485	5.01e-20	7989	A	G	0.2543	0.0178	TRUE	11	?--???-?????--?-+-????-???????????--	43.6	17.7168	0.05993	0.0030468	-0.163547	0.0269057	1.213e-09	0.031799	2.311e-07	238	FALSE	1
	cg06132876-chr6:31098134:SNP	cg06132876	Body;Body;Body;Body;Body;Body	NM_138274;NM_138273;NM_138275;NM_138272;NM_025260;NM_138277	C6orf25;C6orf25;C6orf25;C6orf25;C6orf25;C6orf25	S_Shore	chr6	31692080	chr6:31098134:SNP	rs3131006	593946	-0.140255	0.0111404	2.403e-36	23628	T	A	0.225	0.0431	TRUE	29	++++?++++++?-++-++++?+++????-+++++++	52.8	59.3105	0.0004985	0.004098	-0.134047	0.0172929	9.079e-15	0.0235979	2.789e-09	238	FALSE	1
	cg06132876-chr6:31177094:SNP	cg06132876	Body;Body;Body;Body;Body;Body	NM_138274;NM_138273;NM_138275;NM_138272;NM_025260;NM_138277	C6orf25;C6orf25;C6orf25;C6orf25;C6orf25;C6orf25	S_Shore	chr6	31692080	chr6:31177094:SNP	rs3130953	514986	-0.132506	0.0109822	1.606e-33	20482	A	G	0.286	0.0258	TRUE	26	---?-------?--?++---?---?????-?---+-	25.5	33.535	0.1182	0.0010939	-0.130514	0.0133204	1.148e-22	0.0147315	2.367e-19	238	FALSE	1
	cg06132876-chr6:32442281:INDEL	cg06132876	Body;Body;Body;Body;Body;Body	NM_138274;NM_138273;NM_138275;NM_138272;NM_025260;NM_138277	C6orf25;C6orf25;C6orf25;C6orf25;C6orf25;C6orf25	S_Shore	chr6	31692080	chr6:32442281:INDEL	chr6.32442281	750201	-0.169461	0.0180206	5.265e-21	8789	I	D	0.235	0.0349	TRUE	14	?++??++???+??+??++++???+?????????+++	48	25.0172	0.02296	0.004319	-0.171753	0.0264109	7.869e-11	0.0346789	1.026e-06	238	FALSE	1
	cg06132876-chr6:31112737:SNP	cg06132876	Body;Body;Body;Body;Body;Body	NM_138274;NM_138273;NM_138275;NM_138272;NM_025260;NM_138277	C6orf25;C6orf25;C6orf25;C6orf25;C6orf25;C6orf25	S_Shore	chr6	31692080	chr6:31112737:SNP	rs130079	579343	-0.147998	0.0108042	1.042e-42	23662	A	C	0.2412	0.026	TRUE	29	-----------?--+++---?---?????-----+-	58.4	67.2993	4.398e-05	0.0048386	-0.143044	0.0177934	9.044e-16	0.0259685	1.204e-08	238	FALSE	1
	cg06132876-chr6:31802101:SNP	cg06132876	Body;Body;Body;Body;Body;Body	NM_138274;NM_138273;NM_138275;NM_138272;NM_025260;NM_138277	C6orf25;C6orf25;C6orf25;C6orf25;C6orf25;C6orf25	S_Shore	chr6	31692080	chr6:31802101:SNP	rs3130476	110021	-0.283858	0.0142409	2.124e-88	23282	T	C	0.124	0.0211	TRUE	29	------?----?+--+----?---????--------	64.1	78.0054	1.318e-06	0.0107298	-0.287868	0.0255351	1.775e-29	0.0396739	8.38e-13	238	FALSE	1
	cg06132876-chr6:31147194:SNP	cg06132876	Body;Body;Body;Body;Body;Body	NM_138274;NM_138273;NM_138275;NM_138272;NM_025260;NM_138277	C6orf25;C6orf25;C6orf25;C6orf25;C6orf25;C6orf25	S_Shore	chr6	31692080	chr6:31147194:SNP	rs3130457	544886	-0.153813	0.0116422	7.51e-40	20478	C	T	0.2402	0.0273	TRUE	26	+++?+++++++?++?--+++?+++?????+?+++-+	42.4	43.4031	0.01264	0.0026531	-0.149347	0.0163115	5.39e-20	0.0202122	2.743e-14	238	FALSE	1
	cg06132876-chr6:31452443:SNP	cg06132876	Body;Body;Body;Body;Body;Body	NM_138274;NM_138273;NM_138275;NM_138272;NM_025260;NM_138277	C6orf25;C6orf25;C6orf25;C6orf25;C6orf25;C6orf25	S_Shore	chr6	31692080	chr6:31452443:SNP	rs2516505	239637	-0.121347	0.0103817	1.458e-31	21459	G	C	0.3119	0.021	TRUE	28	+++?-++++++?-+?-++++?++++???++?+++++	22.6	34.8666	0.1423	0.0008963	-0.122067	0.0122796	2.77e-23	0.0134065	1.411e-19	238	FALSE	1
	cg06132876-chr6:32408497:SNP	cg06132876	Body;Body;Body;Body;Body;Body	NM_138274;NM_138273;NM_138275;NM_138272;NM_025260;NM_138277	C6orf25;C6orf25;C6orf25;C6orf25;C6orf25;C6orf25	S_Shore	chr6	31692080	chr6:32408497:SNP	rs3135394	716417	-0.260828	0.0170744	1.106e-52	16353	G	A	0.1229	0.0195	TRUE	23	+++?+++??++?-+?+++++?+?+?????+?+++++	49.5	43.5984	0.00398	0.0066997	-0.263251	0.0254676	4.809e-25	0.0338372	1.275e-14	238	FALSE	1
	cg06132876-chr6:31201472:SNP	cg06132876	Body;Body;Body;Body;Body;Body	NM_138274;NM_138273;NM_138275;NM_138272;NM_025260;NM_138277	C6orf25;C6orf25;C6orf25;C6orf25;C6orf25;C6orf25	S_Shore	chr6	31692080	chr6:31201472:SNP	rs3132531	490608	-0.138499	0.0110298	3.648e-36	20963	T	C	0.2715	0.0218	TRUE	27	---?-------?--?++---?---????--?---+-	39.8	43.221	0.0183	0.0022215	-0.135585	0.0150583	2.176e-19	0.0183354	4.232e-14	238	FALSE	1
	cg06132876-chr6:31297343:SNP	cg06132876	Body;Body;Body;Body;Body;Body	NM_138274;NM_138273;NM_138275;NM_138272;NM_025260;NM_138277	C6orf25;C6orf25;C6orf25;C6orf25;C6orf25;C6orf25	S_Shore	chr6	31692080	chr6:31297343:SNP	rs9265490	394737	-0.146081	0.016325	3.609e-19	10249	T	C	0.2351	0.0183	TRUE	13	?--??-????-??-??+-?-??--?????????---	0	7.59758	0.8157	0	-0.146081	0.016325	3.609e-19	0.016325	3.609e-19	238	FALSE	1
	cg06132876-chr6:31221698:SNP	cg06132876	Body;Body;Body;Body;Body;Body	NM_138274;NM_138273;NM_138275;NM_138272;NM_025260;NM_138277	C6orf25;C6orf25;C6orf25;C6orf25;C6orf25;C6orf25	S_Shore	chr6	31692080	chr6:31221698:SNP	rs1793891	470382	-0.144091	0.0117959	2.576e-34	18434	T	C	0.2588	0.0232	TRUE	23	---?--?----?--?-+---??--?????-?-?-+-	49.1	43.2563	0.004388	0.0031723	-0.140457	0.0176445	1.716e-15	0.0231931	5.21e-10	238	FALSE	1
	cg06132876-chr6:32226824:SNP	cg06132876	Body;Body;Body;Body;Body;Body	NM_138274;NM_138273;NM_138275;NM_138272;NM_025260;NM_138277	C6orf25;C6orf25;C6orf25;C6orf25;C6orf25;C6orf25	S_Shore	chr6	31692080	chr6:32226824:SNP	rs116537703	534744	-0.158583	0.0122759	3.553e-38	18124	C	A	0.2426	0.023	TRUE	26	+++?++++?++?++?+++++?+?++???++?+-+++	41.2	42.5323	0.01574	0.0027863	-0.161045	0.0167521	7.019e-22	0.020885	3.122e-14	238	FALSE	1
	cg06132876-chr6:31016660:SNP	cg06132876	Body;Body;Body;Body;Body;Body	NM_138274;NM_138273;NM_138275;NM_138272;NM_025260;NM_138277	C6orf25;C6orf25;C6orf25;C6orf25;C6orf25;C6orf25	S_Shore	chr6	31692080	chr6:31016660:SNP	rs2523867	675420	-0.0941631	0.0098841	1.623e-21	20406	T	C	0.4846	0.0404	TRUE	26	---?----?--?+-?-+---?---????--?---+-	13.6	28.9199	0.2673	0.0004066	-0.0936318	0.010942	1.157e-17	0.0114339	1.789e-16	238	FALSE	1
	cg06132876-chr6:32581193:SNP	cg06132876	Body;Body;Body;Body;Body;Body	NM_138274;NM_138273;NM_138275;NM_138272;NM_025260;NM_138277	C6orf25;C6orf25;C6orf25;C6orf25;C6orf25;C6orf25	S_Shore	chr6	31692080	chr6:32581193:SNP	rs9271285	889113	-0.0955824	0.010472	7.012e-20	18619	G	A	0.426	0.0444	TRUE	23	+++?++++?++?++?--+-+??++????-???++++	33	32.8413	0.06414	0.0012742	-0.0892472	0.0135212	4.097e-11	0.0156324	9.693e-10	238	FALSE	1
	cg06132876-chr6:32587426:SNP	cg06132876	Body;Body;Body;Body;Body;Body	NM_138274;NM_138273;NM_138275;NM_138272;NM_025260;NM_138277	C6orf25;C6orf25;C6orf25;C6orf25;C6orf25;C6orf25	S_Shore	chr6	31692080	chr6:32587426:SNP	rs9271388	895346	0.114943	0.0144338	1.673e-15	9509	A	C	0.446	0.0349	TRUE	13	?++??+???????+??-+++??++?????????+++	7.4	12.9648	0.3716	0.0002345	0.113437	0.0154768	2.31e-13	0.0155942	1.696e-13	238	FALSE	1
	cg06132876-chr6:31442782:SNP	cg06132876	Body;Body;Body;Body;Body;Body	NM_138274;NM_138273;NM_138275;NM_138272;NM_025260;NM_138277	C6orf25;C6orf25;C6orf25;C6orf25;C6orf25;C6orf25	S_Shore	chr6	31692080	chr6:31442782:SNP	rs3131643	249298	-0.226825	0.0138021	1.091e-60	20482	A	G	0.1573	0.0241	TRUE	26	---?-------?+-?+----?---?????-?-----	37	39.6837	0.03142	0.0029816	-0.226697	0.0185469	2.346e-34	0.0219087	4.048e-25	238	FALSE	1
	cg06132876-chr6:31414731:SNP	cg06132876	Body;Body;Body;Body;Body;Body	NM_138274;NM_138273;NM_138275;NM_138272;NM_025260;NM_138277	C6orf25;C6orf25;C6orf25;C6orf25;C6orf25;C6orf25	S_Shore	chr6	31692080	chr6:31414731:SNP	rs2523696	277349	-0.0942173	0.0101252	1.337e-20	19888	T	C	0.4147	0.0456	TRUE	25	---?----?--?+-?+----?---?????-?-+---	34.6	36.6704	0.04719	0.0013811	-0.0898381	0.0131864	9.564e-12	0.0154706	1.128e-09	238	FALSE	1
	cg06132876-chr6:31294505:SNP	cg06132876	Body;Body;Body;Body;Body;Body	NM_138274;NM_138273;NM_138275;NM_138272;NM_025260;NM_138277	C6orf25;C6orf25;C6orf25;C6orf25;C6orf25;C6orf25	S_Shore	chr6	31692080	chr6:31294505:SNP	rs9265353	397575	0.133889	0.0159338	4.359e-17	8458	T	C	0.3633	0.0308	TRUE	10	?++??++???+??+???+????+???????????++	0	4.62109	0.866	0	0.133889	0.0159338	4.359e-17	0.0159338	4.359e-17	238	FALSE	1
	cg06132876-chr6:31315706:SNP	cg06132876	Body;Body;Body;Body;Body;Body	NM_138274;NM_138273;NM_138275;NM_138272;NM_025260;NM_138277	C6orf25;C6orf25;C6orf25;C6orf25;C6orf25;C6orf25	S_Shore	chr6	31692080	chr6:31315706:SNP	rs9265969	376374	-0.202756	0.013583	2.193e-50	20620	A	G	0.1567	0.0197	TRUE	26	---?-------?+-?+----??--????--?-----	44.1	44.7573	0.008911	0.0038828	-0.196188	0.0194221	5.451e-24	0.0243175	7.565e-17	238	FALSE	1
	cg06132876-chr6:31501558:SNP	cg06132876	Body;Body;Body;Body;Body;Body	NM_138274;NM_138273;NM_138275;NM_138272;NM_025260;NM_138277	C6orf25;C6orf25;C6orf25;C6orf25;C6orf25;C6orf25	S_Shore	chr6	31692080	chr6:31501558:SNP	rs1055384	190522	-0.190725	0.0119409	1.989e-57	24145	T	C	0.1781	0.0215	TRUE	30	----+------?+--+----?---????--------	54.5	63.8063	0.0002029	0.0052326	-0.185961	0.0189365	9.215e-23	0.0262725	3.886e-13	238	FALSE	1
	cg06132876-chr6:31055770:SNP	cg06132876	Body;Body;Body;Body;Body;Body	NM_138274;NM_138273;NM_138275;NM_138272;NM_025260;NM_138277	C6orf25;C6orf25;C6orf25;C6orf25;C6orf25;C6orf25	S_Shore	chr6	31692080	chr6:31055770:SNP	rs9263484	636310	-0.110314	0.0131189	4.142e-17	12259	G	A	0.3753	0.0195	TRUE	16	?++??++???+??+??-+++??++?????+???+-+	15.7	17.7969	0.2735	0.0005378	-0.110063	0.0149239	1.644e-13	0.015565	1.367e-12	238	FALSE	1
	cg06132876-chr6:32263458:SNP	cg06132876	Body;Body;Body;Body;Body;Body	NM_138274;NM_138273;NM_138275;NM_138272;NM_025260;NM_138277	C6orf25;C6orf25;C6orf25;C6orf25;C6orf25;C6orf25	S_Shore	chr6	31692080	chr6:32263458:SNP	rs6910668	571378	-0.188194	0.0140486	6.392e-41	17168	G	T	0.1872	0.0273	TRUE	24	+++?++++?++?-+?+++++?+?+?????+?+++++	42.9	40.2483	0.01441	0.0036144	-0.189469	0.0196071	4.317e-22	0.0245841	1.931e-14	238	FALSE	1
	cg06132876-chr6:32190390:SNP	cg06132876	Body;Body;Body;Body;Body;Body	NM_138274;NM_138273;NM_138275;NM_138272;NM_025260;NM_138277	C6orf25;C6orf25;C6orf25;C6orf25;C6orf25;C6orf25	S_Shore	chr6	31692080	chr6:32190390:SNP	rs915894	498310	-0.0824887	0.0111184	1.179e-13	17164	G	T	0.3817	0.0295	TRUE	24	+++?-+++?++?-+?-++++?+?+?????+?+++++	34.3	35.0044	0.05196	0.0015714	-0.085059	0.0142854	2.613e-09	0.0169215	1.089e-06	238	FALSE	1
	cg06132876-chr6:32256473:SNP	cg06132876	Body;Body;Body;Body;Body;Body	NM_138274;NM_138273;NM_138275;NM_138272;NM_025260;NM_138277	C6orf25;C6orf25;C6orf25;C6orf25;C6orf25;C6orf25	S_Shore	chr6	31692080	chr6:32256473:SNP	rs9268143	564393	-0.161067	0.0122908	3.094e-39	17660	G	A	0.2505	0.0185	TRUE	25	+++?++++?++?++?+++++?+?++????+?+++++	46	44.4784	0.00671	0.003267	-0.16503	0.0175128	4.366e-21	0.0227781	1.537e-12	238	FALSE	1
	cg06132876-chr6:32128119:INDEL	cg06132876	Body;Body;Body;Body;Body;Body	NM_138274;NM_138273;NM_138275;NM_138272;NM_025260;NM_138277	C6orf25;C6orf25;C6orf25;C6orf25;C6orf25;C6orf25	S_Shore	chr6	31692080	chr6:32128119:INDEL	chr6.32128119	436039	-0.169051	0.0128618	1.851e-39	17987	D	I	0.2138	0.0323	TRUE	24	---?---?-?-?+-?-+---?---????--??----	38.3	37.2556	0.03056	0.0025316	-0.166029	0.0174901	2.25e-21	0.0208336	4.885e-16	238	FALSE	1
	cg06132876-chr6:31296222:INDEL	cg06132876	Body;Body;Body;Body;Body;Body	NM_138274;NM_138273;NM_138275;NM_138272;NM_025260;NM_138277	C6orf25;C6orf25;C6orf25;C6orf25;C6orf25;C6orf25	S_Shore	chr6	31692080	chr6:31296222:INDEL	chr6.31296222	395858	0.126569	0.0168435	0	7593	D	I	0.3552	0.0289	TRUE	9	?++??+????+??+???+????+???????????++	0	3.46576	0.9018	0	0.126569	0.0168435	5.715e-14	0.0168435	5.715e-14	238	FALSE	1
	cg06132876-chr6:32218120:SNP	cg06132876	Body;Body;Body;Body;Body;Body	NM_138274;NM_138273;NM_138275;NM_138272;NM_025260;NM_138277	C6orf25;C6orf25;C6orf25;C6orf25;C6orf25;C6orf25	S_Shore	chr6	31692080	chr6:32218120:SNP	rs9267986	526040	-0.267736	0.0161444	9.122e-62	17648	A	G	0.1272	0.0199	TRUE	25	---?----?--?+-?-----?-?-????--?-----	48.3	46.4496	0.003907	0.0061907	-0.270512	0.0237278	4.151e-30	0.0312459	1.047e-17	238	FALSE	1
	cg06132876-chr6:31154633:SNP	cg06132876	Body;Body;Body;Body;Body;Body	NM_138274;NM_138273;NM_138275;NM_138272;NM_025260;NM_138277	C6orf25;C6orf25;C6orf25;C6orf25;C6orf25;C6orf25	S_Shore	chr6	31692080	chr6:31154633:SNP	rs3130459	537447	-0.151812	0.0114706	5.518e-40	20965	C	T	0.2403	0.0257	TRUE	27	+++?+++++++?++?--+++?+++????++?+++-+	39.3	42.8559	0.02	0.0023528	-0.147459	0.0156141	3.591e-21	0.0189071	9.796e-16	238	FALSE	1
	cg06132876-chr6:32384900:SNP	cg06132876	Body;Body;Body;Body;Body;Body	NM_138274;NM_138273;NM_138275;NM_138272;NM_025260;NM_138277	C6orf25;C6orf25;C6orf25;C6orf25;C6orf25;C6orf25	S_Shore	chr6	31692080	chr6:32384900:SNP	rs3135379	692820	-0.171808	0.0139055	4.554e-35	17164	C	T	0.1868	0.0211	TRUE	24	+++?++++?++?-+?+++++?+?+?????+?+++++	48.5	44.6505	0.004385	0.0044349	-0.174006	0.0203937	1.434e-17	0.0269951	1.96e-10	238	FALSE	1
	cg06132876-chr6:32279340:SNP	cg06132876	Body;Body;Body;Body;Body;Body	NM_138274;NM_138273;NM_138275;NM_138272;NM_025260;NM_138277	C6orf25;C6orf25;C6orf25;C6orf25;C6orf25;C6orf25	S_Shore	chr6	31692080	chr6:32279340:SNP	rs9268202	587260	-0.173834	0.0126676	7.415e-43	17652	T	C	0.2302	0.022	TRUE	25	---?----?--?--?-----?-?--????-?-----	46.3	44.7041	0.006312	0.0035115	-0.177949	0.0181412	1.029e-22	0.0235955	1.742e-13	238	FALSE	1
	cg06132876-chr6:32383410:SNP	cg06132876	Body;Body;Body;Body;Body;Body	NM_138274;NM_138273;NM_138275;NM_138272;NM_025260;NM_138277	C6orf25;C6orf25;C6orf25;C6orf25;C6orf25;C6orf25	S_Shore	chr6	31692080	chr6:32383410:SNP	rs6930933	691330	-0.171952	0.0138971	3.649e-35	17169	T	G	0.1869	0.0213	TRUE	24	---?----?--?+-?-----?-?-?????-?-----	48.5	44.6566	0.004378	0.0044309	-0.174054	0.0203843	1.358e-17	0.0269824	1.857e-10	238	FALSE	1
	cg06132876-chr6:31610479:SNP	cg06132876	Body;Body;Body;Body;Body;Body	NM_138274;NM_138273;NM_138275;NM_138272;NM_025260;NM_138277	C6orf25;C6orf25;C6orf25;C6orf25;C6orf25;C6orf25	S_Shore	chr6	31692080	chr6:31610479:SNP	rs3130047	81601	-0.18543	0.0122857	1.797e-51	21427	T	C	0.1959	0.0199	TRUE	28	-----------?--?-----?---????--?-----	29.4	38.256	0.0739	0.0018015	-0.186935	0.0154186	7.884e-34	0.0174075	1.701e-26	238	FALSE	1
	cg06132876-chr6:31402666:INDEL	cg06132876	Body;Body;Body;Body;Body;Body	NM_138274;NM_138273;NM_138275;NM_138272;NM_025260;NM_138277	C6orf25;C6orf25;C6orf25;C6orf25;C6orf25;C6orf25	S_Shore	chr6	31692080	chr6:31402666:INDEL	chr6.31402666	289414	-0.112793	0.0117786	1.009e-21	17431	D	I	0.2868	0.0291	TRUE	23	---?+--???-?++?-+---?---????--??----	36	34.3723	0.045	0.0018489	-0.106819	0.0157285	1.11e-11	0.0184027	8.836e-10	238	FALSE	1
	cg06132876-chr6:32603133:SNP	cg06132876	Body;Body;Body;Body;Body;Body	NM_138274;NM_138273;NM_138275;NM_138272;NM_025260;NM_138277	C6orf25;C6orf25;C6orf25;C6orf25;C6orf25;C6orf25	S_Shore	chr6	31692080	chr6:32603133:SNP	rs9272255	911053	-0.135988	0.0121635	5.11e-29	17060	T	C	0.2659	0.0225	TRUE	21	---?-?--?-??--?-+---??-?????+??-----	49.7	39.7459	0.005378	0.0031586	-0.13443	0.0183407	2.308e-13	0.0241725	1.847e-08	238	FALSE	1
	cg06132876-chr6:31313677:SNP	cg06132876	Body;Body;Body;Body;Body;Body	NM_138274;NM_138273;NM_138275;NM_138272;NM_025260;NM_138277	C6orf25;C6orf25;C6orf25;C6orf25;C6orf25;C6orf25	S_Shore	chr6	31692080	chr6:31313677:SNP	rs9265908	378403	-0.237624	0.0143371	1.074e-61	20623	T	C	0.1392	0.0204	TRUE	26	---?-------?--?+----??--????--?-----	44.2	44.8294	0.008745	0.0043448	-0.232215	0.0205611	1.406e-29	0.025709	2.401e-20	238	FALSE	1
	cg06132876-chr6:31532553:SNP	cg06132876	Body;Body;Body;Body;Body;Body	NM_138274;NM_138273;NM_138275;NM_138272;NM_025260;NM_138277	C6orf25;C6orf25;C6orf25;C6orf25;C6orf25;C6orf25	S_Shore	chr6	31692080	chr6:31532553:SNP	rs2857710	159527	0.0871795	0.0092612	4.803e-21	24590	C	T	0.3889	0.0225	TRUE	31	----+------?+-+++---?----???------+-	45.6	55.1936	0.003375	0.0022677	0.0849662	0.0132482	1.423e-10	0.0170387	3.111e-07	238	FALSE	1
	cg06132876-chr6:32588703:SNP	cg06132876	Body;Body;Body;Body;Body;Body	NM_138274;NM_138273;NM_138275;NM_138272;NM_025260;NM_138277	C6orf25;C6orf25;C6orf25;C6orf25;C6orf25;C6orf25	S_Shore	chr6	31692080	chr6:32588703:SNP	rs76351919	896623	-0.16048	0.0121001	3.807e-40	19338	C	G	0.2309	0.0303	TRUE	24	---?----?--?--?-+---??--????+-??----	52.9	48.8499	0.001301	0.0040493	-0.157656	0.0187604	4.328e-17	0.0256994	4.252e-10	238	FALSE	1
	cg06132876-chr6:32338695:SNP	cg06132876	Body;Body;Body;Body;Body;Body	NM_138274;NM_138273;NM_138275;NM_138272;NM_025260;NM_138277	C6orf25;C6orf25;C6orf25;C6orf25;C6orf25;C6orf25	S_Shore	chr6	31692080	chr6:32338695:SNP	rs3129943	646615	-0.144288	0.0122111	3.223e-32	17169	G	A	0.2672	0.0149	TRUE	24	+++?-+++?++?++?+++++?+?+?????+?+++++	43.4	40.6107	0.01312	0.0027825	-0.146405	0.0170088	7.462e-18	0.0215609	2.2e-11	238	FALSE	1
	cg06132876-chr6:32302382:SNP	cg06132876	Body;Body;Body;Body;Body;Body	NM_138274;NM_138273;NM_138275;NM_138272;NM_025260;NM_138277	C6orf25;C6orf25;C6orf25;C6orf25;C6orf25;C6orf25	S_Shore	chr6	31692080	chr6:32302382:SNP	rs1265757	610302	-0.267569	0.0166479	0	16790	T	C	0.1256	0.0195	TRUE	24	---?--?-?--?+-?-----?-?-????--?-----	50.5	46.4504	0.002628	0.0068996	-0.270617	0.0250767	3.773e-27	0.0336219	1.746e-15	238	FALSE	1
	cg06132876-chr6:31200814:SNP	cg06132876	Body;Body;Body;Body;Body;Body	NM_138274;NM_138273;NM_138275;NM_138272;NM_025260;NM_138277	C6orf25;C6orf25;C6orf25;C6orf25;C6orf25;C6orf25	S_Shore	chr6	31692080	chr6:31200814:SNP	rs3134776	491266	-0.121754	0.0105657	1.004e-30	20954	A	G	0.3138	0.0176	TRUE	27	---?-------?--?++---?---????--?---+-	47.7	49.6687	0.003443	0.0028023	-0.115771	0.015503	8.163e-14	0.0201839	1.617e-09	238	FALSE	1
	cg06132876-chr6:31243884:SNP	cg06132876	Body;Body;Body;Body;Body;Body	NM_138274;NM_138273;NM_138275;NM_138272;NM_025260;NM_138277	C6orf25;C6orf25;C6orf25;C6orf25;C6orf25;C6orf25	S_Shore	chr6	31692080	chr6:31243884:SNP	rs3130696	448196	-0.128077	0.0112929	8.188e-30	20412	A	G	0.2616	0.0202	TRUE	26	---?----?--?+-?+----?----????-?-----	29.7	35.5483	0.07874	0.0014275	-0.127174	0.0141276	2.22e-19	0.0160578	1.511e-15	238	FALSE	1
	cg06132876-chr6:32659609:SNP	cg06132876	Body;Body;Body;Body;Body;Body	NM_138274;NM_138273;NM_138275;NM_138272;NM_025260;NM_138277	C6orf25;C6orf25;C6orf25;C6orf25;C6orf25;C6orf25	S_Shore	chr6	31692080	chr6:32659609:SNP	rs2647004	967529	-0.220406	0.0154567	0	17310	C	T	0.1423	0.0177	TRUE	24	+++?++++?++?++?-++++???+????++?+++++	42.4	39.9111	0.01573	0.0042751	-0.217759	0.0212619	1.289e-24	0.0268214	2.077e-16	238	FALSE	1
	cg06132876-chr6:31121945:SNP	cg06132876	Body;Body;Body;Body;Body;Body	NM_138274;NM_138273;NM_138275;NM_138272;NM_025260;NM_138277	C6orf25;C6orf25;C6orf25;C6orf25;C6orf25;C6orf25	S_Shore	chr6	31692080	chr6:31121945:SNP	rs3094662	570135	-0.154842	0.0111108	3.823e-44	23205	C	A	0.2293	0.0265	TRUE	28	+++?+++++++?++---+++?+++?????+++++-+	56	61.3214	0.0001766	0.0044787	-0.148881	0.0178182	6.512e-17	0.0252345	8.457e-10	238	FALSE	1
	cg06132876-chr6:31244789:SNP	cg06132876	Body;Body;Body;Body;Body;Body	NM_138274;NM_138273;NM_138275;NM_138272;NM_025260;NM_138277	C6orf25;C6orf25;C6orf25;C6orf25;C6orf25;C6orf25	S_Shore	chr6	31692080	chr6:31244789:SNP	rs2524069	447291	-0.193766	0.0131113	0	20965	T	A	0.1654	0.0179	TRUE	27	+++?+++++++?-+?-++++?+++????++?+++++	55.4	58.252	0.0002868	0.0058837	-0.187773	0.0209241	2.859e-19	0.0293755	4.219e-11	238	FALSE	1
	cg06132876-chr6:31359394:SNP	cg06132876	Body;Body;Body;Body;Body;Body	NM_138274;NM_138273;NM_138275;NM_138272;NM_025260;NM_138277	C6orf25;C6orf25;C6orf25;C6orf25;C6orf25;C6orf25	S_Shore	chr6	31692080	chr6:31359394:SNP	rs762460	332686	-0.148735	0.0139624	1.696e-26	15710	T	C	0.215	0.0347	TRUE	20	---??-????-?+-?+----??--????--??----	50.4	38.3134	0.005413	0.0040997	-0.139868	0.0213559	5.778e-11	0.0281551	1.273e-07	238	FALSE	1
	cg06132876-chr6:32194630:SNP	cg06132876	Body;Body;Body;Body;Body;Body	NM_138274;NM_138273;NM_138275;NM_138272;NM_025260;NM_138277	C6orf25;C6orf25;C6orf25;C6orf25;C6orf25;C6orf25	S_Shore	chr6	31692080	chr6:32194630:SNP	rs3096690	502550	-0.276687	0.015028	1.063e-75	19878	C	G	0.1261	0.0178	TRUE	25	---??---?--?+-?+----?---????--?-----	53.7	51.8761	0.000812	0.0067059	-0.276229	0.0236153	1.32e-31	0.0324831	1.625e-17	238	FALSE	1
	cg06132876-chr6:31512720:SNP	cg06132876	Body;Body;Body;Body;Body;Body	NM_138274;NM_138273;NM_138275;NM_138272;NM_025260;NM_138277	C6orf25;C6orf25;C6orf25;C6orf25;C6orf25;C6orf25	S_Shore	chr6	31692080	chr6:31512720:SNP	rs2071594	179360	-0.100995	0.00952	2.713e-26	24145	C	G	0.353	0.0263	TRUE	30	-----------?++-++---?---????--------	37	46.0178	0.02337	0.0016221	-0.0984469	0.0126295	6.441e-15	0.0151065	2.301e-11	238	FALSE	1
	cg06132876-chr6:32580322:SNP	cg06132876	Body;Body;Body;Body;Body;Body	NM_138274;NM_138273;NM_138275;NM_138272;NM_025260;NM_138277	C6orf25;C6orf25;C6orf25;C6orf25;C6orf25;C6orf25	S_Shore	chr6	31692080	chr6:32580322:SNP	rs2647094	888242	-0.136113	0.0117065	3.002e-31	17807	G	A	0.2858	0.0341	TRUE	22	+++?-++??++?++?+++++??++????-???++++	49.7	41.7244	0.004556	0.0030572	-0.129187	0.0176273	2.322e-13	0.0232594	4.859e-09	238	FALSE	1
	cg06132876-chr6:31196295:SNP	cg06132876	Body;Body;Body;Body;Body;Body	NM_138274;NM_138273;NM_138275;NM_138272;NM_025260;NM_138277	C6orf25;C6orf25;C6orf25;C6orf25;C6orf25;C6orf25	S_Shore	chr6	31692080	chr6:31196295:SNP	rs3130945	495785	-0.138967	0.0111626	0	20478	G	A	0.2715	0.022	TRUE	26	+++?+++++++?++?--+++?+++?????+?+++-+	43.2	43.9967	0.01085	0.0025158	-0.136184	0.0157213	4.62e-18	0.0196447	1.505e-12	238	FALSE	1
	cg06132876-chr6:32006858:SNP	cg06132876	Body;Body;Body;Body;Body;Body	NM_138274;NM_138273;NM_138275;NM_138272;NM_025260;NM_138277	C6orf25;C6orf25;C6orf25;C6orf25;C6orf25;C6orf25	S_Shore	chr6	31692080	chr6:32006858:SNP	rs6467	314778	-0.0965453	0.0116012	8.649e-17	15209	C	A	0.4064	0.037	TRUE	23	++++++?++?+?--?-++++???+????+??+++++	40.9	37.2147	0.0224	0.0021718	-0.100574	0.0157013	1.499e-10	0.0196243	8.669e-07	238	FALSE	1
	cg06132876-chr6:32445650:SNP	cg06132876	Body;Body;Body;Body;Body;Body	NM_138274;NM_138273;NM_138275;NM_138272;NM_025260;NM_138277	C6orf25;C6orf25;C6orf25;C6orf25;C6orf25;C6orf25	S_Shore	chr6	31692080	chr6:32445650:SNP	rs9269147	753570	-0.140493	0.0142369	5.714e-23	14333	A	T	0.229	0.0344	TRUE	21	---?---???-?+-?+----???-????-??-----	54.6	44.0497	0.001482	0.0052079	-0.141005	0.022217	2.2e-10	0.0313565	7.446e-06	238	FALSE	1
	cg06132876-chr6:31206844:SNP	cg06132876	Body;Body;Body;Body;Body;Body	NM_138274;NM_138273;NM_138275;NM_138272;NM_025260;NM_138277	C6orf25;C6orf25;C6orf25;C6orf25;C6orf25;C6orf25	S_Shore	chr6	31692080	chr6:31206844:SNP	rs3134768	485236	-0.141319	0.0110537	1.992e-37	20940	C	G	0.2689	0.0221	TRUE	27	---??------?--?++---?----???--?---+-	37.9	41.8377	0.02551	0.0020516	-0.139264	0.0148279	5.887e-21	0.0177869	1.94e-15	238	FALSE	1
	cg06132876-chr6:31319478:SNP	cg06132876	Body;Body;Body;Body;Body;Body	NM_138274;NM_138273;NM_138275;NM_138272;NM_025260;NM_138277	C6orf25;C6orf25;C6orf25;C6orf25;C6orf25;C6orf25	S_Shore	chr6	31692080	chr6:31319478:SNP	rs9266065	372602	-0.188716	0.0133852	3.858e-45	19814	G	A	0.1674	0.0176	TRUE	25	+++?+++?+++?-+?-++++??++????++?+++++	52	50.0199	0.001408	0.0049722	-0.182371	0.0206064	8.734e-19	0.0278968	1.335e-11	238	FALSE	1
	cg06132876-chr6:31348830:INDEL	cg06132876	Body;Body;Body;Body;Body;Body	NM_138274;NM_138273;NM_138275;NM_138272;NM_025260;NM_138277	C6orf25;C6orf25;C6orf25;C6orf25;C6orf25;C6orf25	S_Shore	chr6	31692080	chr6:31348830:INDEL	chr6.31348830	343250	-0.238731	0.0165031	1.992e-47	15770	D	I	0.138	0.0224	TRUE	21	---??-??-?-?--?+----?---????--???---	49.1	39.2637	0.006182	0.0057423	-0.238111	0.0253516	5.869e-21	0.0323986	1.725e-13	238	FALSE	1
	cg06132876-chr6:31414807:INDEL	cg06132876	Body;Body;Body;Body;Body;Body	NM_138274;NM_138273;NM_138275;NM_138272;NM_025260;NM_138277	C6orf25;C6orf25;C6orf25;C6orf25;C6orf25;C6orf25	S_Shore	chr6	31692080	chr6:31414807:INDEL	chr6.31414807	277273	-0.0911881	0.0108865	5.465e-17	17431	I	D	0.3937	0.0433	TRUE	23	+++?+++???+?-+?-++++?+++????-+??-+++	34.2	33.446	0.05587	0.0014551	-0.0858967	0.0142202	1.536e-09	0.0165505	3.594e-08	238	FALSE	1
	cg06132876-chr6:32132727:SNP	cg06132876	Body;Body;Body;Body;Body;Body	NM_138274;NM_138273;NM_138275;NM_138272;NM_025260;NM_138277	C6orf25;C6orf25;C6orf25;C6orf25;C6orf25;C6orf25	S_Shore	chr6	31692080	chr6:32132727:SNP	rs3134949	440647	-0.174727	0.0118345	2.489e-49	20962	T	C	0.2174	0.0309	TRUE	27	---?-------?--?-+---?---????--?-----	28.4	36.3235	0.08588	0.0015347	-0.172577	0.0147305	1.06e-31	0.0165334	4.188e-26	238	FALSE	1
	cg06132876-chr6:31535462:SNP	cg06132876	Body;Body;Body;Body;Body;Body	NM_138274;NM_138273;NM_138275;NM_138272;NM_025260;NM_138277	C6orf25;C6orf25;C6orf25;C6orf25;C6orf25;C6orf25	S_Shore	chr6	31692080	chr6:31535462:SNP	rs3135048	156618	0.108453	0.0122105	0	14127	T	C	0.3934	0.0219	TRUE	17	?++??+????+??++?-+++??+-?????++??+-+	27.1	21.9488	0.1449	0.0009783	0.107183	0.0151441	1.468e-12	0.0167504	9.502e-11	238	FALSE	1
	cg06132876-chr6:31072893:SNP	cg06132876	Body;Body;Body;Body;Body;Body	NM_138274;NM_138273;NM_138275;NM_138272;NM_025260;NM_138277	C6orf25;C6orf25;C6orf25;C6orf25;C6orf25;C6orf25	S_Shore	chr6	31692080	chr6:31072893:SNP	rs112133385	619187	-0.190719	0.013413	6.981e-46	20047	T	C	0.1701	0.0233	TRUE	25	---?--??---?+-?+----?---????---?----	44.8	43.4851	0.008752	0.0037475	-0.18752	0.0193946	4.097e-22	0.0243027	4.238e-15	238	FALSE	1
	cg06132876-chr6:32129367:SNP	cg06132876	Body;Body;Body;Body;Body;Body	NM_138274;NM_138273;NM_138275;NM_138272;NM_025260;NM_138277	C6orf25;C6orf25;C6orf25;C6orf25;C6orf25;C6orf25	S_Shore	chr6	31692080	chr6:32129367:SNP	rs9267813	437287	-0.199866	0.0153301	7.493e-39	12265	T	C	0.2183	0.0332	TRUE	16	?--??--???-??-??+---??--?????-???---	0	12.9092	0.6093	0	-0.199866	0.0153301	7.493e-39	0.0153301	7.493e-39	238	FALSE	1
	cg06132876-chr6:32239427:SNP	cg06132876	Body;Body;Body;Body;Body;Body	NM_138274;NM_138273;NM_138275;NM_138272;NM_025260;NM_138277	C6orf25;C6orf25;C6orf25;C6orf25;C6orf25;C6orf25	S_Shore	chr6	31692080	chr6:32239427:SNP	rs3115558	547347	-0.172784	0.012495	1.722e-43	18138	A	G	0.2303	0.0218	TRUE	26	---?----?--?--?-----?-?--???--?-----	45.4	45.786	0.006794	0.0034224	-0.176595	0.0177228	2.185e-23	0.0228839	4.337e-14	238	FALSE	1
	cg06132876-chr6:31191867:SNP	cg06132876	Body;Body;Body;Body;Body;Body	NM_138274;NM_138273;NM_138275;NM_138272;NM_025260;NM_138277	C6orf25;C6orf25;C6orf25;C6orf25;C6orf25;C6orf25	S_Shore	chr6	31692080	chr6:31191867:SNP	rs3130949	500213	-0.147119	0.0111837	1.599e-39	20962	T	C	0.2598	0.0251	TRUE	27	---?-------?--?++---?---????--?---+-	46.4	48.5112	0.004712	0.0029858	-0.143032	0.0162306	1.224e-18	0.0208668	1.784e-12	238	FALSE	1
	cg06132876-chr6:31127562:SNP	cg06132876	Body;Body;Body;Body;Body;Body	NM_138274;NM_138273;NM_138275;NM_138272;NM_025260;NM_138277	C6orf25;C6orf25;C6orf25;C6orf25;C6orf25;C6orf25	S_Shore	chr6	31692080	chr6:31127562:SNP	rs1150765	564518	-0.142972	0.0110883	4.868e-38	22332	T	C	0.2433	0.0263	TRUE	27	---?--?----?--+++---?---?????-----+-	56	59.0919	0.0002219	0.0043108	-0.13823	0.0177998	8.11e-15	0.0252011	1.401e-08	238	FALSE	1
	cg06132876-chr6:32272433:SNP	cg06132876	Body;Body;Body;Body;Body;Body	NM_138274;NM_138273;NM_138275;NM_138272;NM_025260;NM_138277	C6orf25;C6orf25;C6orf25;C6orf25;C6orf25;C6orf25	S_Shore	chr6	31692080	chr6:32272433:SNP	rs9268166	580353	-0.168784	0.0125832	5.044e-41	17655	C	T	0.2356	0.0235	TRUE	25	+++?++++?++?++?+++++?+?++????+?+++++	43.8	42.7	0.01076	0.0031297	-0.172135	0.0175942	1.324e-22	0.0223877	4.73e-14	238	FALSE	1
	cg06132876-chr6:32247771:SNP	cg06132876	Body;Body;Body;Body;Body;Body	NM_138274;NM_138273;NM_138275;NM_138272;NM_025260;NM_138277	C6orf25;C6orf25;C6orf25;C6orf25;C6orf25;C6orf25	S_Shore	chr6	31692080	chr6:32247771:SNP	rs7776041	555691	-0.168847	0.0126228	8.318e-41	17640	A	G	0.2325	0.021	TRUE	25	---?----?--?--?-----?-?-????--?-----	43.6	42.5597	0.01116	0.0031251	-0.171392	0.0176134	2.23e-22	0.0223843	4.59e-14	238	FALSE	1
	cg06132876-chr6:31448564:SNP	cg06132876	Body;Body;Body;Body;Body;Body	NM_138274;NM_138273;NM_138275;NM_138272;NM_025260;NM_138277	C6orf25;C6orf25;C6orf25;C6orf25;C6orf25;C6orf25	S_Shore	chr6	31692080	chr6:31448564:SNP	rs3099843	243516	-0.260743	0.0145574	9.61e-72	19925	T	G	0.1381	0.0195	TRUE	25	---?----?--?+-?+----?---?????-?-----	36.9	38.0166	0.03454	0.0031692	-0.259551	0.019514	2.292e-40	0.0230593	1.205e-29	238	FALSE	1
	cg06132876-chr6:31297319:SNP	cg06132876	Body;Body;Body;Body;Body;Body	NM_138274;NM_138273;NM_138275;NM_138272;NM_025260;NM_138277	C6orf25;C6orf25;C6orf25;C6orf25;C6orf25;C6orf25	S_Shore	chr6	31692080	chr6:31297319:SNP	rs9265488	394761	0.115604	0.013517	1.204e-17	11820	A	G	0.3602	0.0298	TRUE	15	?++??++???+??+??-+?+??++???????+?+++	0	7.93901	0.8925	0	0.115604	0.013517	1.204e-17	0.013517	1.204e-17	238	FALSE	1
	cg06132876-chr6:32663355:SNP	cg06132876	Body;Body;Body;Body;Body;Body	NM_138274;NM_138273;NM_138275;NM_138272;NM_025260;NM_138277	C6orf25;C6orf25;C6orf25;C6orf25;C6orf25;C6orf25	S_Shore	chr6	31692080	chr6:32663355:SNP	rs2647019	971275	-0.220878	0.0154812	3.488e-46	17310	C	G	0.142	0.0182	TRUE	24	---?----?--?--?+----???-????--?-----	43.1	40.4336	0.01374	0.0044217	-0.217873	0.0214493	3.067e-24	0.0272156	4.824e-16	238	FALSE	1
	cg06132876-chr6:32385573:SNP	cg06132876	Body;Body;Body;Body;Body;Body	NM_138274;NM_138273;NM_138275;NM_138272;NM_025260;NM_138277	C6orf25;C6orf25;C6orf25;C6orf25;C6orf25;C6orf25	S_Shore	chr6	31692080	chr6:32385573:SNP	rs3135375	693493	-0.172337	0.0139048	2.813e-35	17169	A	G	0.1868	0.0211	TRUE	24	---?----?--?+-?-----?-?-?????-?-----	48.8	44.9188	0.004067	0.0044895	-0.174413	0.0204565	1.514e-17	0.027156	2.207e-10	238	FALSE	1
	cg06132876-chr6:31231106:SNP	cg06132876	Body;Body;Body;Body;Body;Body	NM_138274;NM_138273;NM_138275;NM_138272;NM_025260;NM_138277	C6orf25;C6orf25;C6orf25;C6orf25;C6orf25;C6orf25	S_Shore	chr6	31692080	chr6:31231106:SNP	rs2853962	460974	-0.166747	0.0131863	1.184e-36	15345	A	G	0.25	0.0313	TRUE	20	---?---???-??-?++---??--????--???-+-	35.4	29.4062	0.05986	0.0019731	-0.166603	0.0175642	2.416e-21	0.0204083	3.069e-16	238	FALSE	1
	cg06132876-chr6:31214557:SNP	cg06132876	Body;Body;Body;Body;Body;Body	NM_138274;NM_138273;NM_138275;NM_138272;NM_025260;NM_138277	C6orf25;C6orf25;C6orf25;C6orf25;C6orf25;C6orf25	S_Shore	chr6	31692080	chr6:31214557:SNP	rs2394902	477523	-0.0921105	0.0100785	6.284e-20	20119	T	C	0.4467	0.0391	TRUE	26	---?-------?+-?+----?---????--?-?---	25.3	33.4817	0.1195	0.0009158	-0.0908427	0.0122194	1.051e-13	0.0134978	8.846e-12	238	FALSE	1
	cg06132876-chr6:32029205:SNP	cg06132876	Body;Body;Body;Body;Body;Body	NM_138274;NM_138273;NM_138275;NM_138272;NM_025260;NM_138277	C6orf25;C6orf25;C6orf25;C6orf25;C6orf25;C6orf25	S_Shore	chr6	31692080	chr6:32029205:SNP	rs1150757	337125	-0.283964	0.0142485	2.261e-88	23284	A	G	0.1224	0.0198	TRUE	29	------?----?+--+----?---????--------	61.4	72.5421	8.151e-06	0.0095663	-0.287131	0.0246532	2.381e-31	0.0369148	1.444e-14	238	FALSE	1
	cg06132876-chr6:32268701:SNP	cg06132876	Body;Body;Body;Body;Body;Body	NM_138274;NM_138273;NM_138275;NM_138272;NM_025260;NM_138277	C6orf25;C6orf25;C6orf25;C6orf25;C6orf25;C6orf25	S_Shore	chr6	31692080	chr6:32268701:SNP	rs6909427	576621	-0.162418	0.0124435	6.154e-39	17660	G	T	0.2425	0.0232	TRUE	25	+++?++++?++?++?+++++?+?++????+?+++++	43.7	42.6606	0.01087	0.003054	-0.165441	0.0173894	1.837e-21	0.0221186	2.088e-13	238	FALSE	1
	cg06132876-chr6:31482097:SNP	cg06132876	Body;Body;Body;Body;Body;Body	NM_138274;NM_138273;NM_138275;NM_138272;NM_025260;NM_138277	C6orf25;C6orf25;C6orf25;C6orf25;C6orf25;C6orf25	S_Shore	chr6	31692080	chr6:31482097:SNP	rs3130612	209983	-0.257157	0.0140864	1.865e-74	23629	G	T	0.1272	0.0227	TRUE	29	+++++++++++?-+--++++?+++?????+++++++	60.6	70.9838	1.355e-05	0.0090269	-0.257046	0.024187	2.221e-26	0.035711	5.974e-13	238	FALSE	1
	cg06132876-chr6:32383858:SNP	cg06132876	Body;Body;Body;Body;Body;Body	NM_138274;NM_138273;NM_138275;NM_138272;NM_025260;NM_138277	C6orf25;C6orf25;C6orf25;C6orf25;C6orf25;C6orf25	S_Shore	chr6	31692080	chr6:32383858:SNP	rs2001097	691778	-0.172672	0.0138961	1.891e-35	17169	T	G	0.1869	0.0212	TRUE	24	---?----?--?+-?-----?-?-?????-?-----	48.7	44.8528	0.004143	0.0044704	-0.174717	0.0204296	1.208e-17	0.0270991	1.867e-10	238	FALSE	1
	cg06132876-chr6:32283114:SNP	cg06132876	Body;Body;Body;Body;Body;Body	NM_138274;NM_138273;NM_138275;NM_138272;NM_025260;NM_138277	C6orf25;C6orf25;C6orf25;C6orf25;C6orf25;C6orf25	S_Shore	chr6	31692080	chr6:32283114:SNP	rs6910275	591034	-0.168696	0.0125828	5.512e-41	17660	A	C	0.2357	0.0234	TRUE	25	---?----?--?--?-----?-?--????-?-----	44.7	43.3851	0.008986	0.0032441	-0.172092	0.0177392	2.979e-22	0.0227461	1.203e-13	238	FALSE	1
	cg06132876-chr6:32250881:SNP	cg06132876	Body;Body;Body;Body;Body;Body	NM_138274;NM_138273;NM_138275;NM_138272;NM_025260;NM_138277	C6orf25;C6orf25;C6orf25;C6orf25;C6orf25;C6orf25	S_Shore	chr6	31692080	chr6:32250881:SNP	rs2395117	558801	-0.159749	0.0122666	9.037e-39	18139	C	T	0.243	0.0227	TRUE	26	+++?++++?++?++?+++++?+?++???++?+-+++	42.7	43.6433	0.01189	0.0029583	-0.162275	0.0169667	1.129e-21	0.0214141	8.652e-14	238	FALSE	1
	cg06132876-chr6:31483481:SNP	cg06132876	Body;Body;Body;Body;Body;Body	NM_138274;NM_138273;NM_138275;NM_138272;NM_025260;NM_138277	C6orf25;C6orf25;C6orf25;C6orf25;C6orf25;C6orf25	S_Shore	chr6	31692080	chr6:31483481:SNP	rs9267445	208599	-0.258354	0.0135992	1.78e-80	24133	C	G	0.1312	0.0195	TRUE	30	-----------?+-++----?---????--------	60.1	72.7272	1.273e-05	0.0085239	-0.257284	0.0230462	6.128e-29	0.0341046	3.581e-14	238	FALSE	1
	cg06132876-chr6:32687609:INDEL	cg06132876	Body;Body;Body;Body;Body;Body	NM_138274;NM_138273;NM_138275;NM_138272;NM_025260;NM_138277	C6orf25;C6orf25;C6orf25;C6orf25;C6orf25;C6orf25	S_Shore	chr6	31692080	chr6:32687609:INDEL	chr6.32687609	995529	-0.121684	0.0128858	0	17431	I	D	0.2193	0.0158	TRUE	23	+++?+++???+?-+?-++++?+++????++??++++	43.1	38.6563	0.01545	0.0029684	-0.118026	0.0182343	9.626e-11	0.0226417	7.687e-08	238	FALSE	1
	cg06132876-chr6:31231692:SNP	cg06132876	Body;Body;Body;Body;Body;Body	NM_138274;NM_138273;NM_138275;NM_138272;NM_025260;NM_138277	C6orf25;C6orf25;C6orf25;C6orf25;C6orf25;C6orf25	S_Shore	chr6	31692080	chr6:31231692:SNP	rs2524113	460388	-0.105389	0.0112966	1.066e-20	16792	G	T	0.3582	0.0213	TRUE	22	-++?+++?+?+?-+?+-+++??++????++???+-+	49.3	41.3798	0.005031	0.0028075	-0.106565	0.0169686	3.383e-10	0.0222595	2.195e-06	238	FALSE	1
	cg06132876-chr6:31353435:SNP	cg06132876	Body;Body;Body;Body;Body;Body	NM_138274;NM_138273;NM_138275;NM_138272;NM_025260;NM_138277	C6orf25;C6orf25;C6orf25;C6orf25;C6orf25;C6orf25	S_Shore	chr6	31692080	chr6:31353435:SNP	rs2844530	338645	-0.240536	0.0147591	1.029e-59	19584	G	C	0.1381	0.0204	TRUE	25	+++??+?++++?-+?-++++?+++????++?+++++	47	45.2953	0.005374	0.0049668	-0.237939	0.0218621	1.38e-27	0.0278549	5.857e-18	238	FALSE	1
	cg06132876-chr6:32581467:SNP	cg06132876	Body;Body;Body;Body;Body;Body	NM_138274;NM_138273;NM_138275;NM_138272;NM_025260;NM_138277	C6orf25;C6orf25;C6orf25;C6orf25;C6orf25;C6orf25	S_Shore	chr6	31692080	chr6:32581467:SNP	rs9271295	889387	-0.0951693	0.0102755	2.011e-20	19338	C	T	0.4261	0.0434	TRUE	24	+++?++++?++?++?--+-+??++????-??+++++	31	33.3213	0.07563	0.0011636	-0.0892527	0.0130161	7.028e-12	0.0148866	1.627e-10	238	FALSE	1
	cg06132876-chr6:32153406:SNP	cg06132876	Body;Body;Body;Body;Body;Body	NM_138274;NM_138273;NM_138275;NM_138272;NM_025260;NM_138277	C6orf25;C6orf25;C6orf25;C6orf25;C6orf25;C6orf25	S_Shore	chr6	31692080	chr6:32153406:SNP	rs169504	461326	-0.201713	0.0133285	9.663e-52	18227	A	C	0.1918	0.0242	TRUE	23	---??-???--?+-?-----?---????--?-----	49.5	43.5371	0.00405	0.0041087	-0.20014	0.0200593	1.914e-23	0.0263765	2.05e-14	238	FALSE	1
	cg06132876-chr6:32581260:SNP	cg06132876	Body;Body;Body;Body;Body;Body	NM_138274;NM_138273;NM_138275;NM_138272;NM_025260;NM_138277	C6orf25;C6orf25;C6orf25;C6orf25;C6orf25;C6orf25	S_Shore	chr6	31692080	chr6:32581260:SNP	rs9271288	889180	-0.0955691	0.0104752	7.282e-20	18614	G	A	0.4259	0.0444	TRUE	23	+++?++++?++?++?--+-+??++????-???++++	33	32.8485	0.06404	0.0012759	-0.0892228	0.013526	4.212e-11	0.0156407	9.944e-10	238	FALSE	1
	cg06132876-chr6:31294525:SNP	cg06132876	Body;Body;Body;Body;Body;Body	NM_138274;NM_138273;NM_138275;NM_138272;NM_025260;NM_138277	C6orf25;C6orf25;C6orf25;C6orf25;C6orf25;C6orf25	S_Shore	chr6	31692080	chr6:31294525:SNP	rs9265358	397555	0.132037	0.0159636	1.327e-16	8457	C	G	0.361	0.0272	TRUE	10	?++??++???+??+???+????+???????????++	0	4.30656	0.8901	0	0.132037	0.0159636	1.327e-16	0.0159636	1.327e-16	238	FALSE	1
	cg06132876-chr6:32443797:SNP	cg06132876	Body;Body;Body;Body;Body;Body	NM_138274;NM_138273;NM_138275;NM_138272;NM_025260;NM_138277	C6orf25;C6orf25;C6orf25;C6orf25;C6orf25;C6orf25	S_Shore	chr6	31692080	chr6:32443797:SNP	rs9269119	751717	-0.140655	0.0142342	0	14330	G	A	0.2295	0.0344	TRUE	21	+++?+++???+?-+?-++++???+????+??+++++	54	43.4533	0.00178	0.005077	-0.14113	0.0220612	1.582e-10	0.0309261	5.413e-06	238	FALSE	1
	cg06132876-chr6:32688100:SNP	cg06132876	Body;Body;Body;Body;Body;Body	NM_138274;NM_138273;NM_138275;NM_138272;NM_025260;NM_138277	C6orf25;C6orf25;C6orf25;C6orf25;C6orf25;C6orf25	S_Shore	chr6	31692080	chr6:32688100:SNP	rs9275702	996020	-0.122384	0.0118036	3.456e-25	20900	T	G	0.2186	0.0152	TRUE	27	---?----?--?+-?+----?----???--?-----	33.7	39.2266	0.04638	0.0019516	-0.118963	0.0152764	6.842e-15	0.0178083	6.319e-12	238	FALSE	1
	cg06132876-chr6:32224319:SNP	cg06132876	Body;Body;Body;Body;Body;Body	NM_138274;NM_138273;NM_138275;NM_138272;NM_025260;NM_138277	C6orf25;C6orf25;C6orf25;C6orf25;C6orf25;C6orf25	S_Shore	chr6	31692080	chr6:32224319:SNP	rs3115568	532239	-0.159172	0.0122716	1.794e-38	18136	T	G	0.2429	0.0229	TRUE	26	---?----?--?--?-----?-?--???--?-+---	42.1	43.2048	0.01329	0.0028912	-0.161678	0.0168849	1.016e-21	0.0212078	6.126e-14	238	FALSE	1
	cg06132876-chr6:31603770:SNP	cg06132876	Body;Body;Body;Body;Body;Body	NM_138274;NM_138273;NM_138275;NM_138272;NM_025260;NM_138277	C6orf25;C6orf25;C6orf25;C6orf25;C6orf25;C6orf25	S_Shore	chr6	31692080	chr6:31603770:SNP	rs11229	88310	-0.186797	0.0124538	7.425e-51	20939	G	A	0.1954	0.02	TRUE	27	+++++++++++?++?+++++?+++?????+?+++++	30.4	37.3426	0.0696	0.0018701	-0.188778	0.0157691	5.017e-33	0.0178868	1.572e-25	238	FALSE	1
	cg06132876-chr6:31330618:SNP	cg06132876	Body;Body;Body;Body;Body;Body	NM_138274;NM_138273;NM_138275;NM_138272;NM_025260;NM_138277	C6orf25;C6orf25;C6orf25;C6orf25;C6orf25;C6orf25	S_Shore	chr6	31692080	chr6:31330618:SNP	rs2523562	361462	-0.153996	0.0142319	2.753e-27	12987	T	C	0.2568	0.0256	TRUE	17	?--??--???-??-??----??--?????-?-?---	16.8	19.2232	0.2573	0.0007241	-0.15607	0.0163047	1.048e-21	0.0170989	2.133e-19	238	FALSE	1
	cg06132876-chr6:31319618:SNP	cg06132876	Body;Body;Body;Body;Body;Body	NM_138274;NM_138273;NM_138275;NM_138272;NM_025260;NM_138277	C6orf25;C6orf25;C6orf25;C6orf25;C6orf25;C6orf25	S_Shore	chr6	31692080	chr6:31319618:SNP	rs9266070	372462	-0.187502	0.0134701	4.797e-44	19812	A	T	0.1657	0.0185	TRUE	25	---?---?---?+-?+----??--????--?-----	51.7	49.6844	0.001553	0.0049733	-0.181308	0.0206979	1.958e-18	0.0278856	1.768e-11	238	FALSE	1
	cg06132876-chr6:31708463:SNP	cg06132876	Body;Body;Body;Body;Body;Body	NM_138274;NM_138273;NM_138275;NM_138272;NM_025260;NM_138277	C6orf25;C6orf25;C6orf25;C6orf25;C6orf25;C6orf25	S_Shore	chr6	31692080	chr6:31708463:SNP	rs3131381	16383	-0.284554	0.0141816	0	23285	A	C	0.1247	0.0202	TRUE	29	------?----?+--+----?---????--------	63.8	77.4178	1.608e-06	0.0105086	-0.28842	0.0253217	4.678e-30	0.039211	3.957e-13	238	FALSE	1
	cg06132876-chr6:31195793:SNP	cg06132876	Body;Body;Body;Body;Body;Body	NM_138274;NM_138273;NM_138275;NM_138272;NM_025260;NM_138277	C6orf25;C6orf25;C6orf25;C6orf25;C6orf25;C6orf25	S_Shore	chr6	31692080	chr6:31195793:SNP	rs6933647	496287	-0.138725	0.0110559	4.097e-36	20962	A	G	0.2691	0.0224	TRUE	27	---?-------?--?++---?---????--?---+-	39.6	43.0177	0.01923	0.0022054	-0.13586	0.0150543	1.803e-19	0.0182923	3.356e-14	238	FALSE	1
	cg06132876-chr6:31102884:SNP	cg06132876	Body;Body;Body;Body;Body;Body	NM_138274;NM_138273;NM_138275;NM_138272;NM_025260;NM_138277	C6orf25;C6orf25;C6orf25;C6orf25;C6orf25;C6orf25	S_Shore	chr6	31692080	chr6:31102884:SNP	rs3130568	589196	-0.0842279	0.0093183	1.582e-19	23218	C	T	0.4919	0.0239	TRUE	29	++++++?++++?-++--+++?+++????++++++++	40.5	47.031	0.0136	0.0017417	-0.0787261	0.0127466	6.565e-10	0.0156518	7.393e-08	238	FALSE	1
	cg06132876-chr6:32691026:SNP	cg06132876	Body;Body;Body;Body;Body;Body	NM_138274;NM_138273;NM_138275;NM_138272;NM_025260;NM_138277	C6orf25;C6orf25;C6orf25;C6orf25;C6orf25;C6orf25	S_Shore	chr6	31692080	chr6:32691026:SNP	rs9275844	998946	-0.152441	0.0159883	1.505e-21	12265	T	G	0.1999	0.0137	TRUE	16	?--??--???-??-??----??--?????-???---	5.9	15.9386	0.3861	0.0002673	-0.151412	0.0167896	1.913e-19	0.0169887	2.883e-19	238	FALSE	1
	cg06132876-chr6:32333827:SNP	cg06132876	Body;Body;Body;Body;Body;Body	NM_138274;NM_138273;NM_138275;NM_138272;NM_025260;NM_138277	C6orf25;C6orf25;C6orf25;C6orf25;C6orf25;C6orf25	S_Shore	chr6	31692080	chr6:32333827:SNP	rs3129927	641747	-0.294512	0.0219013	3.198e-41	9689	C	A	0.1252	0.0211	TRUE	16	?++??+????+??+?+++++???+?????+?+?+++	0	12.6917	0.6261	0	-0.294512	0.0219013	3.198e-41	0.0219013	3.198e-41	238	FALSE	1
	cg06132876-chr6:32325562:SNP	cg06132876	Body;Body;Body;Body;Body;Body	NM_138274;NM_138273;NM_138275;NM_138272;NM_025260;NM_138277	C6orf25;C6orf25;C6orf25;C6orf25;C6orf25;C6orf25	S_Shore	chr6	31692080	chr6:32325562:SNP	rs2395149	633482	-0.269878	0.0169495	4.425e-57	16299	A	G	0.1248	0.0195	TRUE	23	---?--?-?--?+-?-----?-?-?????-?-----	51	44.8773	0.002751	0.0069984	-0.273913	0.0257181	1.733e-26	0.0345749	5.922e-15	238	FALSE	1
	cg06132876-chr6:32602686:SNP	cg06132876	Body;Body;Body;Body;Body;Body	NM_138274;NM_138273;NM_138275;NM_138272;NM_025260;NM_138277	C6orf25;C6orf25;C6orf25;C6orf25;C6orf25;C6orf25	S_Shore	chr6	31692080	chr6:32602686:SNP	rs9272233	910606	-0.146313	0.012459	7.619e-32	17494	A	G	0.2379	0.0216	TRUE	21	---?-?--?--?--?-+---??-?????+???----	53.7	43.2208	0.001911	0.0038927	-0.142449	0.0195786	3.445e-13	0.0269244	5.504e-08	238	FALSE	1
	cg06132876-chr6:31316911:SNP	cg06132876	Body;Body;Body;Body;Body;Body	NM_138274;NM_138273;NM_138275;NM_138272;NM_025260;NM_138277	C6orf25;C6orf25;C6orf25;C6orf25;C6orf25;C6orf25	S_Shore	chr6	31692080	chr6:31316911:SNP	rs2923008	375169	-0.235498	0.0144488	1.006e-59	20623	T	G	0.1376	0.021	TRUE	26	---?-------?--?++---??--????--?-----	41.9	43.0601	0.01379	0.0040218	-0.230142	0.0203268	1.02e-29	0.0248866	2.997e-21	238	FALSE	1
	cg06132876-chr6:31009055:SNP	cg06132876	Body;Body;Body;Body;Body;Body	NM_138274;NM_138273;NM_138275;NM_138272;NM_025260;NM_138277	C6orf25;C6orf25;C6orf25;C6orf25;C6orf25;C6orf25	S_Shore	chr6	31692080	chr6:31009055:SNP	rs2517546	683025	-0.205994	0.0141129	2.972e-48	19580	T	C	0.1575	0.0257	TRUE	25	---?--?----?+-?-----?---?????-?-----	48.9	47.0043	0.003346	0.0049107	-0.205824	0.0213959	6.597e-22	0.0276403	9.147e-14	238	FALSE	1
	cg06132876-chr6:32440795:SNP	cg06132876	Body;Body;Body;Body;Body;Body	NM_138274;NM_138273;NM_138275;NM_138272;NM_025260;NM_138277	C6orf25;C6orf25;C6orf25;C6orf25;C6orf25;C6orf25	S_Shore	chr6	31692080	chr6:32440795:SNP	rs9269075	748715	-0.265083	0.0211213	0	10678	G	C	0.1244	0.0208	TRUE	17	+++?++???????+?-++++???+????+???++++	15.2	18.8671	0.2756	0.0014012	-0.266463	0.023717	2.741e-29	0.0249062	1.874e-26	238	FALSE	1
	cg06132876-chr6:31296940:SNP	cg06132876	Body;Body;Body;Body;Body;Body	NM_138274;NM_138273;NM_138275;NM_138272;NM_025260;NM_138277	C6orf25;C6orf25;C6orf25;C6orf25;C6orf25;C6orf25	S_Shore	chr6	31692080	chr6:31296940:SNP	rs9265471	395140	0.12789	0.0160089	1.364e-15	8454	G	A	0.358	0.0304	TRUE	10	?--??--???-??-???-????-???????????--	0	3.57772	0.9369	0	0.12789	0.0160089	1.364e-15	0.0160089	1.364e-15	238	FALSE	1
	cg06132876-chr6:32255507:SNP	cg06132876	Body;Body;Body;Body;Body;Body	NM_138274;NM_138273;NM_138275;NM_138272;NM_025260;NM_138277	C6orf25;C6orf25;C6orf25;C6orf25;C6orf25;C6orf25	S_Shore	chr6	31692080	chr6:32255507:SNP	rs9268139	563427	-0.185732	0.0136548	3.896e-42	17651	G	A	0.1884	0.0214	TRUE	25	+++?++++?++?-+?+++++?+?+????++?+++++	42.9	42.0395	0.01277	0.0035569	-0.186375	0.0189763	9.104e-23	0.0239183	8.147e-15	238	FALSE	1
	cg06132876-chr6:32273085:SNP	cg06132876	Body;Body;Body;Body;Body;Body	NM_138274;NM_138273;NM_138275;NM_138272;NM_025260;NM_138277	C6orf25;C6orf25;C6orf25;C6orf25;C6orf25;C6orf25	S_Shore	chr6	31692080	chr6:32273085:SNP	rs9268172	581005	-0.168065	0.0124132	9.177e-42	18141	T	C	0.2358	0.0232	TRUE	26	---?----?--?--?-----?-?--???--?-----	41.6	42.8219	0.01464	0.0028961	-0.171012	0.0169979	8.233e-24	0.0212622	2.693e-15	238	FALSE	1
	cg06132876-chr6:31333095:SNP	cg06132876	Body;Body;Body;Body;Body;Body	NM_138274;NM_138273;NM_138275;NM_138272;NM_025260;NM_138277	C6orf25;C6orf25;C6orf25;C6orf25;C6orf25;C6orf25	S_Shore	chr6	31692080	chr6:31333095:SNP	rs2428490	358985	-0.150249	0.0116337	3.705e-38	21449	A	G	0.2248	0.0275	TRUE	28	---?-------?+-?+----?----???--?-----	28.6	37.8354	0.0805	0.0015556	-0.150953	0.0145482	3.186e-25	0.0163024	3.074e-20	238	FALSE	1
	cg06132876-chr6:31506138:SNP	cg06132876	Body;Body;Body;Body;Body;Body	NM_138274;NM_138273;NM_138275;NM_138272;NM_025260;NM_138277	C6orf25;C6orf25;C6orf25;C6orf25;C6orf25;C6orf25	S_Shore	chr6	31692080	chr6:31506138:SNP	rs3093975	185942	-0.190479	0.0119456	3.061e-57	24145	A	G	0.1783	0.0215	TRUE	30	----+------?+--+----?---????--------	54.5	63.8016	0.0002032	0.0052364	-0.185739	0.0189455	1.084e-22	0.026281	4.237e-13	238	FALSE	1
	cg06132876-chr6:32580585:SNP	cg06132876	Body;Body;Body;Body;Body;Body	NM_138274;NM_138273;NM_138275;NM_138272;NM_025260;NM_138277	C6orf25;C6orf25;C6orf25;C6orf25;C6orf25;C6orf25	S_Shore	chr6	31692080	chr6:32580585:SNP	rs9271262	888505	-0.163739	0.0144942	1.361e-29	11547	G	A	0.2915	0.0384	TRUE	15	?++??++???+??+??++++??++?????????+++	0	13.0416	0.5233	0	-0.163739	0.0144942	1.361e-29	0.0144942	1.361e-29	238	FALSE	1
	cg06132876-chr6:32172065:SNP	cg06132876	Body;Body;Body;Body;Body;Body	NM_138274;NM_138273;NM_138275;NM_138272;NM_025260;NM_138277	C6orf25;C6orf25;C6orf25;C6orf25;C6orf25;C6orf25	S_Shore	chr6	31692080	chr6:32172065:SNP	rs1044506	479985	0.122556	0.0141476	4.61e-18	20957	T	G	0.1406	0.0218	TRUE	27	+++?+++++++?-+?+++-+?+++????-+?+++++	36.3	40.8175	0.03237	0.0031579	0.124839	0.0189206	4.166e-11	0.0222104	3.43e-08	238	FALSE	1
	cg06132876-chr6:32223109:SNP	cg06132876	Body;Body;Body;Body;Body;Body	NM_138274;NM_138273;NM_138275;NM_138272;NM_025260;NM_138277	C6orf25;C6orf25;C6orf25;C6orf25;C6orf25;C6orf25	S_Shore	chr6	31692080	chr6:32223109:SNP	rs3130319	531029	-0.187302	0.0135996	3.724e-43	17646	G	A	0.1897	0.0205	TRUE	25	+++?++++?++?-+?+++++?+?+????++?+++++	43.8	42.6903	0.01079	0.003655	-0.187872	0.0190533	6.184e-23	0.0241904	9.724e-15	238	FALSE	1
	cg06132876-chr6:31325056:SNP	cg06132876	Body;Body;Body;Body;Body;Body	NM_138274;NM_138273;NM_138275;NM_138272;NM_025260;NM_138277	C6orf25;C6orf25;C6orf25;C6orf25;C6orf25;C6orf25	S_Shore	chr6	31692080	chr6:31325056:SNP	rs2596487	367024	-0.173949	0.0123578	5.33e-45	20622	T	C	0.1981	0.0208	TRUE	26	---?-------?--?-----??--????--?-----	25.9	33.7377	0.1136	0.0014168	-0.173839	0.0150175	5.466e-31	0.016677	1.799e-25	238	FALSE	1
	cg06132876-chr6:32225271:SNP	cg06132876	Body;Body;Body;Body;Body;Body	NM_138274;NM_138273;NM_138275;NM_138272;NM_025260;NM_138277	C6orf25;C6orf25;C6orf25;C6orf25;C6orf25;C6orf25	S_Shore	chr6	31692080	chr6:32225271:SNP	rs147280085	533191	-0.181359	0.0162694	7.383e-29	9990	T	A	0.2493	0.0237	TRUE	16	?++??++???+??+??++++???++????+???+++	13.6	17.3642	0.2976	0.0006818	-0.183442	0.0178641	9.746e-25	0.0188336	6.001e-22	238	FALSE	1
	cg06132876-chr6:32600881:SNP	cg06132876	Body;Body;Body;Body;Body;Body	NM_138274;NM_138273;NM_138275;NM_138272;NM_025260;NM_138277	C6orf25;C6orf25;C6orf25;C6orf25;C6orf25;C6orf25	S_Shore	chr6	31692080	chr6:32600881:SNP	rs78240203	908801	-0.142087	0.0121701	1.708e-31	18231	G	A	0.2401	0.0213	TRUE	22	+++?+?++?++?++?+-+++??+?????-??+++++	54.8	46.4962	0.001097	0.0040603	-0.136963	0.0193022	1.287e-12	0.0269457	1.342e-07	238	FALSE	1
	cg06132876-chr6:31154434:SNP	cg06132876	Body;Body;Body;Body;Body;Body	NM_138274;NM_138273;NM_138275;NM_138272;NM_025260;NM_138277	C6orf25;C6orf25;C6orf25;C6orf25;C6orf25;C6orf25	S_Shore	chr6	31692080	chr6:31154434:SNP	rs3130458	537646	-0.137267	0.0110913	3.52e-35	20965	T	C	0.2663	0.0258	TRUE	27	---?-------?--?++---?---????--?---+-	27.2	35.7271	0.0968	0.0012691	-0.134287	0.0136436	7.384e-23	0.0152408	2.126e-19	238	FALSE	1
	cg06132876-chr6:31153020:SNP	cg06132876	Body;Body;Body;Body;Body;Body	NM_138274;NM_138273;NM_138275;NM_138272;NM_025260;NM_138277	C6orf25;C6orf25;C6orf25;C6orf25;C6orf25;C6orf25	S_Shore	chr6	31692080	chr6:31153020:SNP	rs3134788	539060	-0.13862	0.0111047	9.239e-36	20965	C	T	0.2661	0.0266	TRUE	27	+++?+++++++?++?--+++?+++????++?+++-+	27	35.6374	0.09854	0.0012605	-0.13576	0.0136409	2.461e-23	0.0152209	8.449e-20	238	FALSE	1
	cg06132876-chr6:32383360:SNP	cg06132876	Body;Body;Body;Body;Body;Body	NM_138274;NM_138273;NM_138275;NM_138272;NM_025260;NM_138277	C6orf25;C6orf25;C6orf25;C6orf25;C6orf25;C6orf25	S_Shore	chr6	31692080	chr6:32383360:SNP	rs6908056	691280	-0.171952	0.0138971	0	17169	A	G	0.1869	0.0213	TRUE	24	---?----?--?+-?-----?-?-?????-?-----	48.5	44.6566	0.004378	0.0044309	-0.174054	0.0203843	1.358e-17	0.0269824	1.857e-10	238	FALSE	1
	cg06132876-chr6:32587333:SNP	cg06132876	Body;Body;Body;Body;Body;Body	NM_138274;NM_138273;NM_138275;NM_138272;NM_025260;NM_138277	C6orf25;C6orf25;C6orf25;C6orf25;C6orf25;C6orf25	S_Shore	chr6	31692080	chr6:32587333:SNP	rs9271379	895253	-0.135758	0.0121023	3.344e-29	16637	T	C	0.2906	0.0261	TRUE	21	---?---??-??--?-----??--????+???----	41.6	34.268	0.02437	0.0022622	-0.131834	0.0169324	6.922e-15	0.020736	5.872e-11	238	FALSE	1
	cg06132876-chr6:32582640:SNP	cg06132876	Body;Body;Body;Body;Body;Body	NM_138274;NM_138273;NM_138275;NM_138272;NM_025260;NM_138277	C6orf25;C6orf25;C6orf25;C6orf25;C6orf25;C6orf25	S_Shore	chr6	31692080	chr6:32582640:SNP	rs9271330	890560	-0.137313	0.0117532	1.557e-31	17419	A	G	0.2895	0.0308	TRUE	22	---?+---?-??--?-----??--????+???----	46.8	39.4805	0.008595	0.0027499	-0.131106	0.0172151	2.621e-14	0.0220963	5.156e-10	238	FALSE	1
	cg06132876-chr6:31299492:SNP	cg06132876	Body;Body;Body;Body;Body;Body	NM_138274;NM_138273;NM_138275;NM_138272;NM_025260;NM_138277	C6orf25;C6orf25;C6orf25;C6orf25;C6orf25;C6orf25	S_Shore	chr6	31692080	chr6:31299492:SNP	rs9265607	392588	0.113716	0.0152315	8.276e-14	9333	A	G	0.3601	0.031	TRUE	12	?++??+????+??+??-+????++?????????+++	0	6.6699	0.8252	0	0.113716	0.0152315	8.276e-14	0.0152315	8.276e-14	238	FALSE	1
	cg06132876-chr6:32602058:INDEL	cg06132876	Body;Body;Body;Body;Body;Body	NM_138274;NM_138273;NM_138275;NM_138272;NM_025260;NM_138277	C6orf25;C6orf25;C6orf25;C6orf25;C6orf25;C6orf25	S_Shore	chr6	31692080	chr6:32602058:INDEL	chr6.32602058	909978	-0.174609	0.0160871	1.909e-27	10437	D	I	0.2382	0.0257	TRUE	13	?--???-???-??-??+---??-??????????---	32.6	17.8169	0.1214	0.0017413	-0.177101	0.0212257	7.199e-17	0.0238851	2.664e-13	238	FALSE	1
	cg06132876-chr6:32387432:SNP	cg06132876	Body;Body;Body;Body;Body;Body	NM_138274;NM_138273;NM_138275;NM_138272;NM_025260;NM_138277	C6orf25;C6orf25;C6orf25;C6orf25;C6orf25;C6orf25	S_Shore	chr6	31692080	chr6:32387432:SNP	rs2395160	695352	-0.258701	0.0162379	3.804e-57	17644	A	G	0.1257	0.02	TRUE	25	---?----?--?+-?+----?-?-????--?-----	47.8	45.9986	0.004429	0.0061384	-0.261948	0.0237595	2.896e-28	0.0311217	9.365e-17	238	FALSE	1
	cg06132876-chr6:32242676:SNP	cg06132876	Body;Body;Body;Body;Body;Body	NM_138274;NM_138273;NM_138275;NM_138272;NM_025260;NM_138277	C6orf25;C6orf25;C6orf25;C6orf25;C6orf25;C6orf25	S_Shore	chr6	31692080	chr6:32242676:SNP	rs9268100	550596	-0.148269	0.0118879	1.058e-35	17652	G	A	0.2767	0.0164	TRUE	25	+++?++++?++?++?+++++?+?+????++?+++++	44.4	43.1699	0.009512	0.0028626	-0.151123	0.0166901	1.37e-19	0.0213833	4.095e-12	238	FALSE	1
	cg06132876-chr6:32602903:SNP	cg06132876	Body;Body;Body;Body;Body;Body	NM_138274;NM_138273;NM_138275;NM_138272;NM_025260;NM_138277	C6orf25;C6orf25;C6orf25;C6orf25;C6orf25;C6orf25	S_Shore	chr6	31692080	chr6:32602903:SNP	rs9272246	910823	-0.145403	0.0124345	1.374e-31	17508	C	G	0.2392	0.0218	TRUE	21	---?-?--?--?--?-+---??-?????+???----	52.8	42.3875	0.002461	0.0037387	-0.141125	0.0193564	3.079e-13	0.0263532	3.439e-08	238	FALSE	1
	cg06132876-chr6:32302672:SNP	cg06132876	Body;Body;Body;Body;Body;Body	NM_138274;NM_138273;NM_138275;NM_138272;NM_025260;NM_138277	C6orf25;C6orf25;C6orf25;C6orf25;C6orf25;C6orf25	S_Shore	chr6	31692080	chr6:32302672:SNP	rs1265756	610592	-0.188964	0.0134508	7.868e-45	18142	A	G	0.189	0.0214	TRUE	26	---?----?--?+-?-----?-?--???--?-----	41.6	42.8121	0.01468	0.0034011	-0.190328	0.0184745	6.884e-25	0.0230343	2.333e-16	238	FALSE	1
	cg06132876-chr6:31721033:SNP	cg06132876	Body;Body;Body;Body;Body;Body	NM_138274;NM_138273;NM_138275;NM_138272;NM_025260;NM_138277	C6orf25;C6orf25;C6orf25;C6orf25;C6orf25;C6orf25	S_Shore	chr6	31692080	chr6:31721033:SNP	rs3131379	28953	-0.286803	0.0139189	2.46e-94	24150	A	G	0.1246	0.0198	TRUE	30	-----------?+--+----?---????--------	62.9	78.2579	2.078e-06	0.0100621	-0.290301	0.0244871	2.021e-32	0.0375609	2.246e-14	238	FALSE	1
	cg06132876-chr6:32688872:SNP	cg06132876	Body;Body;Body;Body;Body;Body	NM_138274;NM_138273;NM_138275;NM_138272;NM_025260;NM_138277	C6orf25;C6orf25;C6orf25;C6orf25;C6orf25;C6orf25	S_Shore	chr6	31692080	chr6:32688872:SNP	rs9275741	996792	-0.125071	0.0127701	1.195e-22	18062	A	G	0.2161	0.016	TRUE	23	---?---??--?+-?+----?---????--???---	43.7	39.074	0.01384	0.0029884	-0.121	0.018199	2.957e-11	0.0226809	3.501e-08	238	FALSE	1
	cg06132876-chr6:31079644:SNP	cg06132876	Body;Body;Body;Body;Body;Body	NM_138274;NM_138273;NM_138275;NM_138272;NM_025260;NM_138277	C6orf25;C6orf25;C6orf25;C6orf25;C6orf25;C6orf25	S_Shore	chr6	31692080	chr6:31079644:SNP	rs2233980	612436	-0.223658	0.01339	1.24e-62	23621	A	G	0.1409	0.0228	TRUE	29	----?------?+--+----?---????--------	61.3	72.3917	8.563e-06	0.0084103	-0.22451	0.0230999	2.5e-22	0.0346188	1.043e-10	238	FALSE	1
	cg06132876-chr6:32272707:SNP	cg06132876	Body;Body;Body;Body;Body;Body	NM_138274;NM_138273;NM_138275;NM_138272;NM_025260;NM_138277	C6orf25;C6orf25;C6orf25;C6orf25;C6orf25;C6orf25	S_Shore	chr6	31692080	chr6:32272707:SNP	rs9268169	580627	-0.168065	0.0124132	9.177e-42	18141	G	A	0.2358	0.0232	TRUE	26	+++?++++?++?++?+++++?+?++???++?+++++	41.6	42.8219	0.01464	0.0028961	-0.171012	0.0169979	8.233e-24	0.0212622	2.693e-15	238	FALSE	1
	cg06132876-chr6:31319029:SNP	cg06132876	Body;Body;Body;Body;Body;Body	NM_138274;NM_138273;NM_138275;NM_138272;NM_025260;NM_138277	C6orf25;C6orf25;C6orf25;C6orf25;C6orf25;C6orf25	S_Shore	chr6	31692080	chr6:31319029:SNP	rs2596504	373051	-0.18592	0.0134505	1.865e-43	19808	T	C	0.1662	0.018	TRUE	25	---?---?---?+-?+----??--????--?-----	50	48.0041	0.002521	0.0046342	-0.180505	0.0203077	6.194e-19	0.0269034	4.825e-12	238	FALSE	1
	cg06132876-chr6:32315511:SNP	cg06132876	Body;Body;Body;Body;Body;Body	NM_138274;NM_138273;NM_138275;NM_138272;NM_025260;NM_138277	C6orf25;C6orf25;C6orf25;C6orf25;C6orf25;C6orf25	S_Shore	chr6	31692080	chr6:32315511:SNP	rs910051	623431	-0.266621	0.0166424	9.178e-58	16786	G	T	0.1257	0.0195	TRUE	24	+++?++?+?++?-+?+++++?+?+????++?+++++	49.7	45.7023	0.003257	0.0066751	-0.269993	0.0248594	1.771e-27	0.0330695	7.477e-16	238	FALSE	1
	cg06132876-chr6:31405620:SNP	cg06132876	Body;Body;Body;Body;Body;Body	NM_138274;NM_138273;NM_138275;NM_138272;NM_025260;NM_138277	C6orf25;C6orf25;C6orf25;C6orf25;C6orf25;C6orf25	S_Shore	chr6	31692080	chr6:31405620:SNP	rs3128981	286460	-0.120407	0.0109744	5.233e-28	20401	G	A	0.2776	0.0313	TRUE	26	+++?-+++?++?-+?+++++?+++????++?+++++	27.8	34.635	0.09502	0.0012345	-0.11713	0.0136061	7.394e-18	0.0152039	2.385e-15	238	FALSE	1
	cg06132876-chr6:31835164:SNP	cg06132876	Body;Body;Body;Body;Body;Body	NM_138274;NM_138273;NM_138275;NM_138272;NM_025260;NM_138277	C6orf25;C6orf25;C6orf25;C6orf25;C6orf25;C6orf25	S_Shore	chr6	31692080	chr6:31835164:SNP	rs693906	143084	-0.222245	0.0132182	1.941e-63	22341	C	G	0.1499	0.0155	TRUE	28	------?----?--+----??---????--------	61.2	69.5	1.322e-05	0.0078698	-0.225254	0.0226629	2.808e-23	0.0340245	6.494e-11	238	FALSE	1
	cg06132876-chr6:31119380:SNP	cg06132876	Body;Body;Body;Body;Body;Body	NM_138274;NM_138273;NM_138275;NM_138272;NM_025260;NM_138277	C6orf25;C6orf25;C6orf25;C6orf25;C6orf25;C6orf25	S_Shore	chr6	31692080	chr6:31119380:SNP	rs1265111	572700	-0.110063	0.009742	1.344e-29	24173	A	G	0.3208	0.0204	TRUE	30	---?-------?+-+++---?----???------+-	51.6	59.9285	0.0006304	0.0030894	-0.107763	0.0148311	3.702e-13	0.0201317	4.573e-08	238	FALSE	1
	cg06132876-chr6:31125705:SNP	cg06132876	Body;Body;Body;Body;Body;Body	NM_138274;NM_138273;NM_138275;NM_138272;NM_025260;NM_138277	C6orf25;C6orf25;C6orf25;C6orf25;C6orf25;C6orf25	S_Shore	chr6	31692080	chr6:31125705:SNP	rs720466	566375	-0.14258	0.0109324	0	22829	G	C	0.2444	0.0254	TRUE	28	+++?++?++++?++---+++?+++????++++++-+	54.6	59.4681	0.0003096	0.0041031	-0.137877	0.0172534	1.335e-15	0.0240789	3.193e-09	238	FALSE	1
	cg06132876-chr6:32442538:INDEL	cg06132876	Body;Body;Body;Body;Body;Body	NM_138274;NM_138273;NM_138275;NM_138272;NM_025260;NM_138277	C6orf25;C6orf25;C6orf25;C6orf25;C6orf25;C6orf25	S_Shore	chr6	31692080	chr6:32442538:INDEL	chr6.32442538	750458	-0.142329	0.0146508	2.608e-22	13604	D	I	0.2283	0.0355	TRUE	20	---?---???-?+-?+----???-????-???----	55.4	42.5948	0.001472	0.0054339	-0.142858	0.0231243	6.499e-10	0.0328446	1.468e-05	238	FALSE	1
	cg06132876-chr6:32582674:SNP	cg06132876	Body;Body;Body;Body;Body;Body	NM_138274;NM_138273;NM_138275;NM_138272;NM_025260;NM_138277	C6orf25;C6orf25;C6orf25;C6orf25;C6orf25;C6orf25	S_Shore	chr6	31692080	chr6:32582674:SNP	rs9271332	890594	-0.102594	0.0111754	4.298e-20	16177	C	T	0.4339	0.036	TRUE	20	+++?+++??+??++?--+-+??++????????++++	24.3	25.1155	0.1568	0.0008298	-0.0980031	0.0135334	4.436e-13	0.0147724	3.785e-12	238	FALSE	1
	cg06132876-chr6:31319215:SNP	cg06132876	Body;Body;Body;Body;Body;Body	NM_138274;NM_138273;NM_138275;NM_138272;NM_025260;NM_138277	C6orf25;C6orf25;C6orf25;C6orf25;C6orf25;C6orf25	S_Shore	chr6	31692080	chr6:31319215:SNP	rs2507995	372865	-0.187365	0.0134631	4.996e-44	19820	C	G	0.1657	0.0184	TRUE	25	---?---?---?+-?+----??--????--?-----	51	49.0124	0.001887	0.0048384	-0.181498	0.0205484	1.022e-18	0.0274941	9.443e-12	238	FALSE	1
	cg06132876-chr6:31295042:SNP	cg06132876	Body;Body;Body;Body;Body;Body	NM_138274;NM_138273;NM_138275;NM_138272;NM_025260;NM_138277	C6orf25;C6orf25;C6orf25;C6orf25;C6orf25;C6orf25	S_Shore	chr6	31692080	chr6:31295042:SNP	rs116354797	397038	0.12099	0.0145599	0	10196	A	G	0.3591	0.0292	TRUE	13	?++??++???+??+??-+????++?????????+++	0	6.2599	0.9024	0	0.12099	0.0145599	9.585e-17	0.0145599	9.585e-17	238	FALSE	1
	cg06132876-chr6:32602269:SNP	cg06132876	Body;Body;Body;Body;Body;Body	NM_138274;NM_138273;NM_138275;NM_138272;NM_025260;NM_138277	C6orf25;C6orf25;C6orf25;C6orf25;C6orf25;C6orf25	S_Shore	chr6	31692080	chr6:32602269:SNP	rs9272219	910189	-0.13688	0.011678	9.922e-32	18247	T	G	0.2709	0.0288	TRUE	22	---?-?--?--?--?-+---??-?-??????-----	43.1	36.9162	0.01721	0.0023313	-0.138437	0.0164305	3.59e-17	0.0205289	2.599e-11	238	FALSE	1
	cg06132876-chr6:31089204:SNP	cg06132876	Body;Body;Body;Body;Body;Body	NM_138274;NM_138273;NM_138275;NM_138272;NM_025260;NM_138277	C6orf25;C6orf25;C6orf25;C6orf25;C6orf25;C6orf25	S_Shore	chr6	31692080	chr6:31089204:SNP	rs3095315	602876	-0.135281	0.0108042	5.718e-36	24143	T	C	0.2358	0.0446	TRUE	30	----+------?+--++---?---????--------	51	59.1888	0.0007784	0.003709	-0.127153	0.0164285	9.96e-15	0.0220512	8.524e-10	238	FALSE	1
	cg06132876-chr6:31727897:SNP	cg06132876	Body;Body;Body;Body;Body;Body	NM_138274;NM_138273;NM_138275;NM_138272;NM_025260;NM_138277	C6orf25;C6orf25;C6orf25;C6orf25;C6orf25;C6orf25	S_Shore	chr6	31692080	chr6:31727897:SNP	rs3115672	35817	-0.286552	0.0139193	3.62e-94	24150	T	C	0.1246	0.0198	TRUE	30	-----------?+--+----?---????--------	63.4	79.2195	1.506e-06	0.0102594	-0.289847	0.024645	6.207e-32	0.0380235	4.839e-14	238	FALSE	1
	cg06132876-chr6:31231989:SNP	cg06132876	Body;Body;Body;Body;Body;Body	NM_138274;NM_138273;NM_138275;NM_138272;NM_025260;NM_138277	C6orf25;C6orf25;C6orf25;C6orf25;C6orf25;C6orf25	S_Shore	chr6	31692080	chr6:31231989:SNP	rs2853961	460091	-0.102384	0.0102531	1.76e-23	20271	A	G	0.3658	0.028	TRUE	26	+--?-------?+-?-+---??---???--?-?-+-	44.9	45.3343	0.007658	0.0022732	-0.103198	0.0146431	1.82e-12	0.0185926	3.656e-08	238	FALSE	1
	cg06132876-chr6:31082127:SNP	cg06132876	Body;Body;Body;Body;Body;Body	NM_138274;NM_138273;NM_138275;NM_138272;NM_025260;NM_138277	C6orf25;C6orf25;C6orf25;C6orf25;C6orf25;C6orf25	S_Shore	chr6	31692080	chr6:31082127:SNP	rs3130552	609953	-0.0989982	0.009528	2.748e-25	24611	A	G	0.3377	0.0284	TRUE	31	----+------?+--++---?----???--------	33.8	45.2911	0.03626	0.001457	-0.0949918	0.0122932	1.099e-14	0.0143845	5.89e-12	238	FALSE	1
	cg06132876-chr6:31909941:SNP	cg06132876	Body;Body;Body;Body;Body;Body	NM_138274;NM_138273;NM_138275;NM_138272;NM_025260;NM_138277	C6orf25;C6orf25;C6orf25;C6orf25;C6orf25;C6orf25	S_Shore	chr6	31692080	chr6:31909941:SNP	rs1265905	217861	-0.282245	0.0142117	9.023e-88	24139	G	A	0.1229	0.0212	TRUE	30	+++++++++++?-++-++++?+++????++++++++	61.7	75.7966	4.693e-06	0.0099975	-0.284381	0.024928	3.81e-30	0.0371448	2.996e-14	238	FALSE	1
	cg06132876-chr6:32690850:SNP	cg06132876	Body;Body;Body;Body;Body;Body	NM_138274;NM_138273;NM_138275;NM_138272;NM_025260;NM_138277	C6orf25;C6orf25;C6orf25;C6orf25;C6orf25;C6orf25	S_Shore	chr6	31692080	chr6:32690850:SNP	rs9275834	998770	-0.128517	0.0129796	4.104e-23	17430	C	T	0.2112	0.016	TRUE	23	+++?+++???+?-+?-++++?+++????++??++++	39.5	36.3851	0.0276	0.0026026	-0.125336	0.0177975	1.89e-12	0.0214666	2.14e-09	238	FALSE	1
	cg06132876-chr6:31208027:SNP	cg06132876	Body;Body;Body;Body;Body;Body	NM_138274;NM_138273;NM_138275;NM_138272;NM_025260;NM_138277	C6orf25;C6orf25;C6orf25;C6orf25;C6orf25;C6orf25	S_Shore	chr6	31692080	chr6:31208027:SNP	rs3132498	484053	-0.0927756	0.010039	2.431e-20	20172	T	C	0.4466	0.0396	TRUE	26	---?---?---?+-?+----?---????--?-----	25.2	33.4046	0.1213	0.0009002	-0.0916243	0.012154	4.75e-14	0.013414	4.635e-12	238	FALSE	1
	cg06132876-chr6:31591808:SNP	cg06132876	Body;Body;Body;Body;Body;Body	NM_138274;NM_138273;NM_138275;NM_138272;NM_025260;NM_138277	C6orf25;C6orf25;C6orf25;C6orf25;C6orf25;C6orf25	S_Shore	chr6	31692080	chr6:31591808:SNP	rs3130070	100272	-0.187186	0.0124496	4.294e-51	20941	G	A	0.1953	0.02	TRUE	27	+++++++++++?++?+++++?+++?????+?+++++	29.8	37.0437	0.07408	0.0018196	-0.189199	0.0156932	1.8e-33	0.0177376	4.916e-26	238	FALSE	1
	cg06132876-chr6:31044463:SNP	cg06132876	Body;Body;Body;Body;Body;Body	NM_138274;NM_138273;NM_138275;NM_138272;NM_025260;NM_138277	C6orf25;C6orf25;C6orf25;C6orf25;C6orf25;C6orf25	S_Shore	chr6	31692080	chr6:31044463:SNP	rs3094671	647617	-0.222614	0.014223	3.233e-55	20967	C	T	0.1423	0.0252	TRUE	27	+++?+++++++?-+?-++++?+++????++?+++++	53	55.3155	0.0006911	0.0063104	-0.218626	0.0223829	1.552e-22	0.0302597	1.884e-13	238	FALSE	1
	cg06132876-chr6:31109946:SNP	cg06132876	Body;Body;Body;Body;Body;Body	NM_138274;NM_138273;NM_138275;NM_138272;NM_025260;NM_138277	C6orf25;C6orf25;C6orf25;C6orf25;C6orf25;C6orf25	S_Shore	chr6	31692080	chr6:31109946:SNP	rs2523834	582134	-0.107961	0.0098948	1.023e-27	23399	A	T	0.319	0.0192	TRUE	29	-----------?+-+++---?---????---?--+-	51.5	57.7836	0.0007755	0.0030757	-0.104987	0.0150814	3.369e-12	0.0204198	1.243e-07	238	FALSE	1
	cg06132876-chr6:31196840:SNP	cg06132876	Body;Body;Body;Body;Body;Body	NM_138274;NM_138273;NM_138275;NM_138272;NM_025260;NM_138277	C6orf25;C6orf25;C6orf25;C6orf25;C6orf25;C6orf25	S_Shore	chr6	31692080	chr6:31196840:SNP	rs3130522	495240	-0.137838	0.0109248	1.702e-36	21416	C	T	0.2696	0.0221	TRUE	28	+++?+++++++?++?--+++?++++???++?+++-+	41	45.7939	0.01339	0.0023733	-0.135316	0.0150594	2.576e-19	0.0185292	1.015e-13	238	FALSE	1
	cg06132876-chr6:32588381:SNP	cg06132876	Body;Body;Body;Body;Body;Body	NM_138274;NM_138273;NM_138275;NM_138272;NM_025260;NM_138277	C6orf25;C6orf25;C6orf25;C6orf25;C6orf25;C6orf25	S_Shore	chr6	31692080	chr6:32588381:SNP	rs9271450	896301	-0.162322	0.0174468	0	8451	T	A	0.2846	0.0509	TRUE	11	?++???????+??+??++++??+???????????++	46.7	18.7774	0.04318	0.0032711	-0.167514	0.0269548	5.145e-10	0.0327605	7.24e-07	238	FALSE	1
	cg06132876-chr6:31009508:SNP	cg06132876	Body;Body;Body;Body;Body;Body	NM_138274;NM_138273;NM_138275;NM_138272;NM_025260;NM_138277	C6orf25;C6orf25;C6orf25;C6orf25;C6orf25;C6orf25	S_Shore	chr6	31692080	chr6:31009508:SNP	rs2517544	682572	-0.106694	0.0110883	6.443e-22	19012	G	C	0.3014	0.0381	TRUE	24	+++??+?+?++?-+?--+++?+++????-+?+++++	46.8	43.2053	0.006547	0.002655	-0.103031	0.0162143	2.093e-10	0.0208293	3.018e-07	238	FALSE	1
	cg06132876-chr6:31014823:SNP	cg06132876	Body;Body;Body;Body;Body;Body	NM_138274;NM_138273;NM_138275;NM_138272;NM_025260;NM_138277	C6orf25;C6orf25;C6orf25;C6orf25;C6orf25;C6orf25	S_Shore	chr6	31692080	chr6:31014823:SNP	rs2517536	677257	-0.0935678	0.0100755	1.593e-20	19586	A	T	0.484	0.0402	TRUE	25	---?---??--?+-?++---?---????--?---+-	16.6	28.7846	0.2283	0.0005174	-0.092892	0.0114263	4.304e-16	0.0120842	9.71e-15	238	FALSE	1
	cg06132876-chr6:31417463:SNP	cg06132876	Body;Body;Body;Body;Body;Body	NM_138274;NM_138273;NM_138275;NM_138272;NM_025260;NM_138277	C6orf25;C6orf25;C6orf25;C6orf25;C6orf25;C6orf25	S_Shore	chr6	31692080	chr6:31417463:SNP	rs3099837	274617	-0.113498	0.0111274	1.984e-24	18236	A	G	0.3229	0.0372	TRUE	23	---?--???--?+-?+----?---?????-?-----	23.1	28.5965	0.1567	0.0008759	-0.110352	0.0133042	1.09e-16	0.0144638	4.259e-15	238	FALSE	1
	cg06132876-chr6:32578656:SNP	cg06132876	Body;Body;Body;Body;Body;Body	NM_138274;NM_138273;NM_138275;NM_138272;NM_025260;NM_138277	C6orf25;C6orf25;C6orf25;C6orf25;C6orf25;C6orf25	S_Shore	chr6	31692080	chr6:32578656:SNP	rs75639337	886576	-0.135296	0.0114167	2.135e-32	18614	T	C	0.2865	0.032	TRUE	23	---?+---?--?--?-----??--????+???----	46.6	41.2227	0.007752	0.0026856	-0.129166	0.0166386	8.289e-15	0.0213922	2.54e-10	238	FALSE	1
	cg06132876-chr6:31140741:SNP	cg06132876	Body;Body;Body;Body;Body;Body	NM_138274;NM_138273;NM_138275;NM_138272;NM_025260;NM_138277	C6orf25;C6orf25;C6orf25;C6orf25;C6orf25;C6orf25	S_Shore	chr6	31692080	chr6:31140741:SNP	rs1265158	551339	-0.128339	0.0108328	2.224e-32	18676	G	C	0.3537	0.0273	TRUE	25	?++??++++++?++?+++++?+++????++?+++-+	27.2	32.9568	0.105	0.0011163	-0.128171	0.0132392	3.627e-22	0.0148756	6.273e-18	238	FALSE	1
	cg06132876-chr6:32230658:SNP	cg06132876	Body;Body;Body;Body;Body;Body	NM_138274;NM_138273;NM_138275;NM_138272;NM_025260;NM_138277	C6orf25;C6orf25;C6orf25;C6orf25;C6orf25;C6orf25	S_Shore	chr6	31692080	chr6:32230658:SNP	rs9268056	538578	-0.159065	0.0122759	2.132e-38	18136	G	C	0.2427	0.023	TRUE	26	+++?++++?++?++?+++++?+?++???++?+-+++	42.2	43.2503	0.01314	0.0029006	-0.161678	0.0169022	1.117e-21	0.0212375	6.897e-14	238	FALSE	1
	cg06132876-chr6:32279816:SNP	cg06132876	Body;Body;Body;Body;Body;Body	NM_138274;NM_138273;NM_138275;NM_138272;NM_025260;NM_138277	C6orf25;C6orf25;C6orf25;C6orf25;C6orf25;C6orf25	S_Shore	chr6	31692080	chr6:32279816:SNP	rs6934776	587736	-0.173343	0.0124946	9.184e-44	18137	A	G	0.2304	0.0218	TRUE	26	---?----?--?--?-----?-?--???--?-----	44.2	44.7911	0.008833	0.0032582	-0.177042	0.0175172	5.157e-24	0.0223859	9.681e-15	238	FALSE	1
	cg06132876-chr6:32265682:SNP	cg06132876	Body;Body;Body;Body;Body;Body	NM_138274;NM_138273;NM_138275;NM_138272;NM_025260;NM_138277	C6orf25;C6orf25;C6orf25;C6orf25;C6orf25;C6orf25	S_Shore	chr6	31692080	chr6:32265682:SNP	rs7739069	573602	-0.152628	0.0127249	3.798e-33	17347	G	A	0.2401	0.0313	TRUE	25	+++?+++??++?++?+++++?+?++???++?+++++	38.3	38.8883	0.02806	0.0025526	-0.154967	0.0169908	7.47e-20	0.0206187	1.337e-13	238	FALSE	1
	cg06132876-chr6:32581092:SNP	cg06132876	Body;Body;Body;Body;Body;Body	NM_138274;NM_138273;NM_138275;NM_138272;NM_025260;NM_138277	C6orf25;C6orf25;C6orf25;C6orf25;C6orf25;C6orf25	S_Shore	chr6	31692080	chr6:32581092:SNP	rs9271283	889012	-0.0949161	0.0104743	1.283e-19	18617	A	T	0.4258	0.0443	TRUE	23	---?----?--?--?++-+-??--????+???----	33.1	32.8648	0.0638	0.0012777	-0.0884283	0.0135321	6.373e-11	0.015647	1.311e-09	238	FALSE	1
	cg06132876-chr6:31199900:SNP	cg06132876	Body;Body;Body;Body;Body;Body	NM_138274;NM_138273;NM_138275;NM_138272;NM_025260;NM_138277	C6orf25;C6orf25;C6orf25;C6orf25;C6orf25;C6orf25	S_Shore	chr6	31692080	chr6:31199900:SNP	rs3134777	492180	-0.140155	0.0110293	5.372e-37	20964	A	G	0.2713	0.0218	TRUE	27	---?-------?--?++---?----????-?---+-	41.1	44.1735	0.01448	0.0023442	-0.137864	0.0152332	1.427e-19	0.0187386	7.462e-14	238	FALSE	1
	cg06132876-chr6:31797769:INDEL	cg06132876	Body;Body;Body;Body;Body;Body	NM_138274;NM_138273;NM_138275;NM_138272;NM_025260;NM_138277	C6orf25;C6orf25;C6orf25;C6orf25;C6orf25;C6orf25	S_Shore	chr6	31692080	chr6:31797769:INDEL	chr6.31797769	105689	-0.123835	0.0106557	3.206e-31	19121	I	D	0.3554	0.0162	TRUE	25	++++++??+???+++-++++?+++????+++?++++	0	23.6155	0.4837	0	-0.123835	0.0106557	3.206e-31	0.0106557	3.206e-31	238	FALSE	1
	cg06132876-chr6:31620520:SNP	cg06132876	Body;Body;Body;Body;Body;Body	NM_138274;NM_138273;NM_138275;NM_138272;NM_025260;NM_138277	C6orf25;C6orf25;C6orf25;C6orf25;C6orf25;C6orf25	S_Shore	chr6	31692080	chr6:31620520:SNP	rs3117582	71560	-0.289575	0.0140936	8.26e-94	23664	G	T	0.1242	0.0201	TRUE	29	+++++++++++?-++-++++?+++?????+++++++	62.5	74.6502	4.066e-06	0.0097912	-0.293728	0.0246894	1.228e-32	0.0375747	1.292e-14	238	FALSE	1
	cg06132876-chr6:32224139:SNP	cg06132876	Body;Body;Body;Body;Body;Body	NM_138274;NM_138273;NM_138275;NM_138272;NM_025260;NM_138277	C6orf25;C6orf25;C6orf25;C6orf25;C6orf25;C6orf25	S_Shore	chr6	31692080	chr6:32224139:SNP	rs3115569	532059	-0.160299	0.0124356	5.1e-38	17650	A	G	0.2429	0.0232	TRUE	25	---?----?--?--?-----?-?--????-?-+---	43.9	42.7909	0.01051	0.0030713	-0.163249	0.0174075	6.72e-21	0.022172	4.837e-13	238	FALSE	1
	cg06132876-chr6:31718396:SNP	cg06132876	Body;Body;Body;Body;Body;Body	NM_138274;NM_138273;NM_138275;NM_138272;NM_025260;NM_138277	C6orf25;C6orf25;C6orf25;C6orf25;C6orf25;C6orf25	S_Shore	chr6	31692080	chr6:31718396:SNP	rs3117573	26316	-0.28727	0.013915	1.09e-94	24148	G	C	0.1246	0.0198	TRUE	30	+++++++++++?-++-++++?+++????++++++++	63.1	78.6354	1.832e-06	0.0101333	-0.290597	0.0245384	2.352e-32	0.0377314	2.666e-14	238	FALSE	1
	cg06132876-chr6:31288877:SNP	cg06132876	Body;Body;Body;Body;Body;Body	NM_138274;NM_138273;NM_138275;NM_138272;NM_025260;NM_138277	C6orf25;C6orf25;C6orf25;C6orf25;C6orf25;C6orf25	S_Shore	chr6	31692080	chr6:31288877:SNP	rs76217799	403203	-0.233408	0.0144811	1.903e-58	20591	C	T	0.1349	0.0209	TRUE	26	+++?+++++++?++?-++++??++????++?+++++	45.1	45.5697	0.007196	0.0045982	-0.227489	0.0209505	1.819e-27	0.026396	9.355e-19	238	FALSE	1
	cg06132876-chr6:32200501:INDEL	cg06132876	Body;Body;Body;Body;Body;Body	NM_138274;NM_138273;NM_138275;NM_138272;NM_025260;NM_138277	C6orf25;C6orf25;C6orf25;C6orf25;C6orf25;C6orf25	S_Shore	chr6	31692080	chr6:32200501:INDEL	chr6.32200501	508421	-0.139579	0.0157607	0	8632	D	I	0.3615	0.0186	TRUE	14	?--??-????-??-??----???-?????-???---	13	14.9501	0.3105	0.0005354	-0.139814	0.0172627	5.532e-16	0.018125	1.351e-14	238	FALSE	1
	cg06132876-chr6:31783507:SNP	cg06132876	Body;Body;Body;Body;Body;Body	NM_138274;NM_138273;NM_138275;NM_138272;NM_025260;NM_138277	C6orf25;C6orf25;C6orf25;C6orf25;C6orf25;C6orf25	S_Shore	chr6	31692080	chr6:31783507:SNP	rs1043618	91427	-0.129311	0.0096359	4.629e-41	22755	C	G	0.3923	0.0273	TRUE	28	----?-?----?----+---?---????--------	17.7	32.8178	0.2031	0.0005709	-0.129127	0.0110069	8.796e-32	0.0117121	2.429e-28	238	FALSE	1
	cg06132876-chr6:32141005:SNP	cg06132876	Body;Body;Body;Body;Body;Body	NM_138274;NM_138273;NM_138275;NM_138272;NM_025260;NM_138277	C6orf25;C6orf25;C6orf25;C6orf25;C6orf25;C6orf25	S_Shore	chr6	31692080	chr6:32141005:SNP	rs3131297	448925	-0.174579	0.0118165	2.151e-49	20967	T	A	0.2181	0.0304	TRUE	27	+++?+++++++?++?+-+++?+++????++?+++++	27.3	35.7789	0.09581	0.0014491	-0.172554	0.0145775	2.513e-32	0.0162609	6.885e-27	238	FALSE	1
	cg06132876-chr6:32386506:SNP	cg06132876	Body;Body;Body;Body;Body;Body	NM_138274;NM_138273;NM_138275;NM_138272;NM_025260;NM_138277	C6orf25;C6orf25;C6orf25;C6orf25;C6orf25;C6orf25	S_Shore	chr6	31692080	chr6:32386506:SNP	rs6457571	694426	-0.170833	0.0136741	8.134e-36	17644	C	T	0.1883	0.0226	TRUE	25	+++?++++?++?-+?+++++?+?+????++?+++++	46.6	44.98	0.005857	0.0041443	-0.172506	0.0196523	1.665e-18	0.0256275	2.629e-11	238	FALSE	1
	cg06132876-chr6:32577641:SNP	cg06132876	Body;Body;Body;Body;Body;Body	NM_138274;NM_138273;NM_138275;NM_138272;NM_025260;NM_138277	C6orf25;C6orf25;C6orf25;C6orf25;C6orf25;C6orf25	S_Shore	chr6	31692080	chr6:32577641:SNP	rs535773	885561	-0.182588	0.0158606	1.147e-30	10370	T	G	0.2517	0.0218	TRUE	14	?--??--??????-??+---??--?????????---	0	12.4014	0.495	0	-0.182588	0.0158606	1.147e-30	0.0158606	1.147e-30	238	FALSE	1
	cg06132876-chr6:32651477:SNP	cg06132876	Body;Body;Body;Body;Body;Body	NM_138274;NM_138273;NM_138275;NM_138272;NM_025260;NM_138277	C6orf25;C6orf25;C6orf25;C6orf25;C6orf25;C6orf25	S_Shore	chr6	31692080	chr6:32651477:SNP	rs3134978	959397	-0.225605	0.0156234	2.892e-47	16796	T	A	0.1437	0.0176	TRUE	23	+++??+++?++?++?-++++???+????++?+++++	46.4	41.0527	0.008123	0.0049309	-0.223789	0.0223012	1.072e-23	0.0291538	1.007e-14	238	FALSE	1
	cg06132876-chr6:31300640:SNP	cg06132876	Body;Body;Body;Body;Body;Body	NM_138274;NM_138273;NM_138275;NM_138272;NM_025260;NM_138277	C6orf25;C6orf25;C6orf25;C6orf25;C6orf25;C6orf25	S_Shore	chr6	31692080	chr6:31300640:SNP	rs9265660	391440	0.101584	0.0133091	2.298e-14	12264	A	G	0.355	0.0268	TRUE	16	?++??++???+??+??-+++??++?????-???+++	0	14.3949	0.4958	0	0.101584	0.0133091	2.298e-14	0.0133091	2.298e-14	238	FALSE	1
	cg06132876-chr6:32603007:SNP	cg06132876	Body;Body;Body;Body;Body;Body	NM_138274;NM_138273;NM_138275;NM_138272;NM_025260;NM_138277	C6orf25;C6orf25;C6orf25;C6orf25;C6orf25;C6orf25	S_Shore	chr6	31692080	chr6:32603007:SNP	rs2040406	910927	-0.152931	0.0162052	3.83e-21	11603	G	A	0.2117	0.0319	TRUE	17	+++?+?+?????++?+-+?+????????+??+++++	41.9	27.5439	0.03582	0.0032958	-0.150868	0.0223673	1.53e-11	0.0278971	4.206e-08	238	FALSE	1
	cg06132876-chr6:31346621:SNP	cg06132876	Body;Body;Body;Body;Body;Body	NM_138274;NM_138273;NM_138275;NM_138272;NM_025260;NM_138277	C6orf25;C6orf25;C6orf25;C6orf25;C6orf25;C6orf25	S_Shore	chr6	31692080	chr6:31346621:SNP	rs2442736	345459	-0.1523	0.0123475	5.906e-35	18703	C	G	0.2298	0.0198	TRUE	24	---?+-?-?--?--?-----?---????--?-?-+-	43	40.3345	0.01409	0.0028297	-0.152634	0.0174439	2.134e-18	0.0216535	2.014e-12	238	FALSE	1
	cg06132876-chr6:32572180:SNP	cg06132876	Body;Body;Body;Body;Body;Body	NM_138274;NM_138273;NM_138275;NM_138272;NM_025260;NM_138277	C6orf25;C6orf25;C6orf25;C6orf25;C6orf25;C6orf25	S_Shore	chr6	31692080	chr6:32572180:SNP	rs9270910	880100	0.111924	0.0134746	9.876e-17	11038	G	C	0.4567	0.0578	TRUE	14	?--??--???-??-??+-+-??-??????????---	8.5	14.2057	0.3595	0.0002497	0.11093	0.014503	2.03e-14	0.0147244	2.933e-14	238	FALSE	1
	cg06132876-chr6:31296241:SNP	cg06132876	Body;Body;Body;Body;Body;Body	NM_138274;NM_138273;NM_138275;NM_138272;NM_025260;NM_138277	C6orf25;C6orf25;C6orf25;C6orf25;C6orf25;C6orf25	S_Shore	chr6	31692080	chr6:31296241:SNP	rs9265432	395839	0.126354	0.0159049	1.952e-15	8458	T	A	0.3587	0.0292	TRUE	10	?--??--???-??-???-????-???????????--	0	3.83297	0.9221	0	0.126354	0.0159049	1.952e-15	0.0159049	1.952e-15	238	FALSE	1
	cg06132876-chr6:31787167:SNP	cg06132876	Body;Body;Body;Body;Body;Body	NM_138274;NM_138273;NM_138275;NM_138272;NM_025260;NM_138277	C6orf25;C6orf25;C6orf25;C6orf25;C6orf25;C6orf25	S_Shore	chr6	31692080	chr6:31787167:SNP	rs1265947	95087	-0.281539	0.0142326	4.317e-87	23260	T	C	0.1243	0.0211	TRUE	29	------?----?+-++----?---????--------	64.9	79.7604	7.246e-07	0.0110929	-0.285501	0.0257882	1.734e-28	0.0405427	3.805e-12	238	FALSE	1
	cg06132876-chr6:32333480:SNP	cg06132876	Body;Body;Body;Body;Body;Body	NM_138274;NM_138273;NM_138275;NM_138272;NM_025260;NM_138277	C6orf25;C6orf25;C6orf25;C6orf25;C6orf25;C6orf25	S_Shore	chr6	31692080	chr6:32333480:SNP	rs3129926	641400	-0.178348	0.0134762	5.565e-40	17654	C	T	0.1951	0.0193	TRUE	25	+++?++++?++?-+?+++++?+?+????++?+++++	41.1	40.7215	0.01787	0.0032113	-0.178012	0.0184154	4.186e-22	0.0228655	6.198e-15	238	FALSE	1
	cg06132876-chr6:32231407:SNP	cg06132876	Body;Body;Body;Body;Body;Body	NM_138274;NM_138273;NM_138275;NM_138272;NM_025260;NM_138277	C6orf25;C6orf25;C6orf25;C6orf25;C6orf25;C6orf25	S_Shore	chr6	31692080	chr6:32231407:SNP	rs3132927	539327	-0.16849	0.0126422	0	17646	A	G	0.232	0.0212	TRUE	25	---?----?--?--?-----?-?-????--?-----	41.6	41.0624	0.0164	0.0028819	-0.171007	0.0173123	5.197e-23	0.0216299	6.717e-15	238	FALSE	1
	cg06132876-chr6:32443034:SNP	cg06132876	Body;Body;Body;Body;Body;Body	NM_138274;NM_138273;NM_138275;NM_138272;NM_025260;NM_138277	C6orf25;C6orf25;C6orf25;C6orf25;C6orf25;C6orf25	S_Shore	chr6	31692080	chr6:32443034:SNP	rs9269105	750954	-0.141938	0.0142648	2.516e-23	14333	C	G	0.2282	0.0347	TRUE	21	---?---???-?+-?+----???-????-??-----	52.8	42.3403	0.002496	0.0048562	-0.142098	0.0218108	7.268e-11	0.0301987	2.6e-06	238	FALSE	1
	cg06132876-chr6:31840477:SNP	cg06132876	Body;Body;Body;Body;Body;Body	NM_138274;NM_138273;NM_138275;NM_138272;NM_025260;NM_138277	C6orf25;C6orf25;C6orf25;C6orf25;C6orf25;C6orf25	S_Shore	chr6	31692080	chr6:31840477:SNP	rs501942	148397	-0.282128	0.0145666	1.435e-83	22374	T	C	0.1221	0.0185	TRUE	28	------?----?+-++---??---????--------	66.5	80.5049	3.166e-07	0.0120475	-0.287306	0.0270607	2.482e-26	0.0434328	8.263e-11	238	FALSE	1
	cg06132876-chr6:32687904:SNP	cg06132876	Body;Body;Body;Body;Body;Body	NM_138274;NM_138273;NM_138275;NM_138272;NM_025260;NM_138277	C6orf25;C6orf25;C6orf25;C6orf25;C6orf25;C6orf25	S_Shore	chr6	31692080	chr6:32687904:SNP	rs9275696	995824	-0.122176	0.0117997	4.006e-25	20900	G	A	0.2187	0.0152	TRUE	27	+++?++++?++?-+?-++++?++++???++?+++++	34.2	39.4961	0.04368	0.00199	-0.118679	0.0153282	9.745e-15	0.0179247	9.355e-12	238	FALSE	1
	cg06132876-chr6:31081205:SNP	cg06132876	Body;Body;Body;Body;Body;Body	NM_138274;NM_138273;NM_138275;NM_138272;NM_025260;NM_138277	C6orf25;C6orf25;C6orf25;C6orf25;C6orf25;C6orf25	S_Shore	chr6	31692080	chr6:31081205:SNP	rs2233956	610875	-0.188887	0.0117468	3.535e-58	23289	C	T	0.2016	0.0316	TRUE	29	++++++?++++?++++-+++?+++????++++++++	60.2	70.4351	1.618e-05	0.0061901	-0.186435	0.0199695	1.001e-20	0.0295496	1.635e-10	238	FALSE	1
	cg06132876-chr6:31308988:SNP	cg06132876	Body;Body;Body;Body;Body;Body	NM_138274;NM_138273;NM_138275;NM_138272;NM_025260;NM_138277	C6orf25;C6orf25;C6orf25;C6orf25;C6orf25;C6orf25	S_Shore	chr6	31692080	chr6:31308988:SNP	rs1634776	383092	-0.237514	0.0144355	7.918e-61	20057	T	C	0.1439	0.0227	TRUE	25	---?-------?--?+----??--?????-?-----	36.6	37.8284	0.0361	0.0030836	-0.234079	0.0193652	1.228e-33	0.022753	1.648e-25	238	FALSE	1
	cg06132876-chr6:31362891:SNP	cg06132876	Body;Body;Body;Body;Body;Body	NM_138274;NM_138273;NM_138275;NM_138272;NM_025260;NM_138277	C6orf25;C6orf25;C6orf25;C6orf25;C6orf25;C6orf25	S_Shore	chr6	31692080	chr6:31362891:SNP	rs2523468	329189	0.0938862	0.0106229	9.736e-19	17792	C	G	0.4637	0.0262	TRUE	23	+++?+++???+?-+?-++++??++????++?+++++	35.4	34.0813	0.0482	0.0014626	0.0924721	0.0139919	3.87e-11	0.0164565	1.163e-08	238	FALSE	1
	cg06132876-chr6:31301304:SNP	cg06132876	Body;Body;Body;Body;Body;Body	NM_138274;NM_138273;NM_138275;NM_138272;NM_025260;NM_138277	C6orf25;C6orf25;C6orf25;C6orf25;C6orf25;C6orf25	S_Shore	chr6	31692080	chr6:31301304:SNP	rs9265685	390776	0.103148	0.0132947	8.591e-15	12265	A	G	0.3563	0.0288	TRUE	16	?++??++???+??+??-+++??++?????-???+++	4.4	15.6861	0.4032	0.0001352	0.102605	0.0137933	1.016e-13	0.0139029	1.178e-13	238	FALSE	1
	cg06132876-chr6:32386417:INDEL	cg06132876	Body;Body;Body;Body;Body;Body	NM_138274;NM_138273;NM_138275;NM_138272;NM_025260;NM_138277	C6orf25;C6orf25;C6orf25;C6orf25;C6orf25;C6orf25	S_Shore	chr6	31692080	chr6:32386417:INDEL	chr6.32386417	694337	-0.186841	0.0185205	6.222e-24	9507	I	D	0.1894	0.0157	TRUE	15	?++??++???+??+??++++???+?????+???+++	27.5	19.3007	0.1538	0.0019926	-0.188015	0.0225509	7.597e-17	0.0255328	2.522e-13	238	FALSE	1
	cg06132876-chr6:31220273:SNP	cg06132876	Body;Body;Body;Body;Body;Body	NM_138274;NM_138273;NM_138275;NM_138272;NM_025260;NM_138277	C6orf25;C6orf25;C6orf25;C6orf25;C6orf25;C6orf25	S_Shore	chr6	31692080	chr6:31220273:SNP	rs2394941	471807	-0.147689	0.0115973	3.792e-37	19369	A	T	0.2596	0.0248	TRUE	25	---?-------?--?++---?---????--???-+-	45.3	43.8677	0.007905	0.0028519	-0.143048	0.0167315	1.235e-17	0.0211978	3.234e-12	238	FALSE	1
	cg06132876-chr6:31536224:SNP	cg06132876	Body;Body;Body;Body;Body;Body	NM_138274;NM_138273;NM_138275;NM_138272;NM_025260;NM_138277	C6orf25;C6orf25;C6orf25;C6orf25;C6orf25;C6orf25	S_Shore	chr6	31692080	chr6:31536224:SNP	rs2844484	155856	0.0901429	0.0092796	2.624e-22	24635	A	G	0.3877	0.0196	TRUE	31	++++-++++++?-+---+++?++++???++++++-+	40.8	50.6371	0.01064	0.0018652	0.0880581	0.012694	4.005e-12	0.015663	8.656e-09	238	FALSE	1
	cg06132876-chr6:32672043:SNP	cg06132876	Body;Body;Body;Body;Body;Body	NM_138274;NM_138273;NM_138275;NM_138272;NM_025260;NM_138277	C6orf25;C6orf25;C6orf25;C6orf25;C6orf25;C6orf25	S_Shore	chr6	31692080	chr6:32672043:SNP	rs1794274	979963	-0.219525	0.0161461	4.222e-42	15787	T	G	0.1428	0.0184	TRUE	22	---?---??--?--?+----???-????--??----	48.8	41.0355	0.005551	0.0055649	-0.215936	0.0237412	9.425e-20	0.0315506	3.455e-12	238	FALSE	1
	cg06132876-chr6:32231085:SNP	cg06132876	Body;Body;Body;Body;Body;Body	NM_138274;NM_138273;NM_138275;NM_138272;NM_025260;NM_138277	C6orf25;C6orf25;C6orf25;C6orf25;C6orf25;C6orf25	S_Shore	chr6	31692080	chr6:32231085:SNP	rs3115564	539005	-0.160409	0.0125057	1.16e-37	17651	G	C	0.2385	0.0214	TRUE	25	+++?++++?++?++?+++++?+?+????++?+++++	41.3	40.8545	0.01728	0.0027856	-0.162434	0.0170807	1.911e-21	0.0212882	4.879e-14	238	FALSE	1
	cg06132876-chr6:32604039:SNP	cg06132876	Body;Body;Body;Body;Body;Body	NM_138274;NM_138273;NM_138275;NM_138272;NM_025260;NM_138277	C6orf25;C6orf25;C6orf25;C6orf25;C6orf25;C6orf25	S_Shore	chr6	31692080	chr6:32604039:SNP	rs9272315	911959	-0.137637	0.0130399	4.814e-26	14949	C	T	0.2626	0.0221	TRUE	18	+++?+?++?+??++?+-+????+?????-???++++	49.2	33.4819	0.009787	0.0030814	-0.136654	0.0197528	4.573e-12	0.0256824	8.359e-08	238	FALSE	1
	cg06132876-chr6:32276795:SNP	cg06132876	Body;Body;Body;Body;Body;Body	NM_138274;NM_138273;NM_138275;NM_138272;NM_025260;NM_138277	C6orf25;C6orf25;C6orf25;C6orf25;C6orf25;C6orf25	S_Shore	chr6	31692080	chr6:32276795:SNP	rs9268190	584715	-0.167874	0.0124159	1.178e-41	18140	T	C	0.2357	0.0232	TRUE	26	---?----?--?--?-----?-?--???--?-----	41.4	42.6672	0.01522	0.0028723	-0.170821	0.016969	7.758e-24	0.02119	2.332e-15	238	FALSE	1
	cg06132876-chr6:31121358:INDEL	cg06132876	Body;Body;Body;Body;Body;Body	NM_138274;NM_138273;NM_138275;NM_138272;NM_025260;NM_138277	C6orf25;C6orf25;C6orf25;C6orf25;C6orf25;C6orf25	S_Shore	chr6	31692080	chr6:31121358:INDEL	chr6.31121358	570722	-0.149205	0.0115798	0	20710	D	I	0.2392	0.0278	TRUE	26	---?---?-?-?--+++---?---????---?--+-	61.1	64.2068	2.686e-05	0.0055924	-0.14344	0.0197982	4.321e-13	0.0297402	5.25e-07	238	FALSE	1
	cg06132876-chr6:31767673:INDEL	cg06132876	Body;Body;Body;Body;Body;Body	NM_138274;NM_138273;NM_138275;NM_138272;NM_025260;NM_138277	C6orf25;C6orf25;C6orf25;C6orf25;C6orf25;C6orf25	S_Shore	chr6	31692080	chr6:31767673:INDEL	chr6.31767673	75593	-0.271314	0.0152544	0	20308	I	D	0.1238	0.0211	TRUE	26	++++++??+?+?-++-++++?+++????+++?++++	65.9	73.2815	1.239e-06	0.0119983	-0.275974	0.0282186	1.374e-22	0.0447147	1.298e-09	238	FALSE	1
	cg06132876-chr6:31492961:SNP	cg06132876	Body;Body;Body;Body;Body;Body	NM_138274;NM_138273;NM_138275;NM_138272;NM_025260;NM_138277	C6orf25;C6orf25;C6orf25;C6orf25;C6orf25;C6orf25	S_Shore	chr6	31692080	chr6:31492961:SNP	rs3093987	199119	-0.104189	0.0096332	2.903e-27	24143	G	A	0.334	0.0251	TRUE	30	+++++++++++?-++--+++?+++????++++++++	39.9	48.2523	0.01384	0.0018781	-0.100418	0.0130964	1.753e-14	0.0160284	8.017e-11	238	FALSE	1
	cg06132876-chr6:32586437:SNP	cg06132876	Body;Body;Body;Body;Body;Body	NM_138274;NM_138273;NM_138275;NM_138272;NM_025260;NM_138277	C6orf25;C6orf25;C6orf25;C6orf25;C6orf25;C6orf25	S_Shore	chr6	31692080	chr6:32586437:SNP	rs562462	894357	-0.15729	0.0127618	6.641e-35	16660	C	T	0.2364	0.0177	TRUE	21	+++?+++??+??++?+-+++??++????-???++++	55.8	45.2324	0.001026	0.0044508	-0.152797	0.0205948	1.178e-13	0.0288624	5.047e-08	238	FALSE	1
	cg06132876-chr6:31140047:SNP	cg06132876	Body;Body;Body;Body;Body;Body	NM_138274;NM_138273;NM_138275;NM_138272;NM_025260;NM_138277	C6orf25;C6orf25;C6orf25;C6orf25;C6orf25;C6orf25	S_Shore	chr6	31692080	chr6:31140047:SNP	rs1265159	552033	-0.153667	0.0116638	1.226e-39	20482	A	G	0.2389	0.0272	TRUE	26	---?-------?--?++---?---?????-?---+-	42.3	43.3046	0.01296	0.0026489	-0.148973	0.0163227	7.059e-20	0.0202038	2.83e-14	238	FALSE	1
	cg06132876-chr6:32384077:SNP	cg06132876	Body;Body;Body;Body;Body;Body	NM_138274;NM_138273;NM_138275;NM_138272;NM_025260;NM_138277	C6orf25;C6orf25;C6orf25;C6orf25;C6orf25;C6orf25	S_Shore	chr6	31692080	chr6:32384077:SNP	rs2395159	691997	-0.172346	0.0139052	2.803e-35	17169	T	C	0.1868	0.0211	TRUE	24	---?----?--?+-?-----?-?-?????-?-----	48.8	44.9184	0.004067	0.0044897	-0.174419	0.0204568	1.512e-17	0.0271565	2.204e-10	238	FALSE	1
	cg06132876-chr6:32227850:SNP	cg06132876	Body;Body;Body;Body;Body;Body	NM_138274;NM_138273;NM_138275;NM_138272;NM_025260;NM_138277	C6orf25;C6orf25;C6orf25;C6orf25;C6orf25;C6orf25	S_Shore	chr6	31692080	chr6:32227850:SNP	rs149755989	535770	-0.162012	0.0125844	6.307e-38	17352	T	G	0.2407	0.0245	TRUE	25	---?----?--?--?-----?-?--???--??+---	43.1	42.2024	0.01225	0.0030476	-0.164949	0.0174982	4.234e-21	0.0221289	2.456e-13	238	FALSE	1
	cg06132876-chr6:31228084:SNP	cg06132876	Body;Body;Body;Body;Body;Body	NM_138274;NM_138273;NM_138275;NM_138272;NM_025260;NM_138277	C6orf25;C6orf25;C6orf25;C6orf25;C6orf25;C6orf25	S_Shore	chr6	31692080	chr6:31228084:SNP	rs2844630	463996	-0.142385	0.0125045	4.869e-30	16660	T	G	0.2541	0.0261	TRUE	22	---?--??-?-?--?-+---??--????--?-?-+-	49.7	41.7163	0.004567	0.0034955	-0.137706	0.0188531	2.79e-13	0.02484	9.92e-09	238	FALSE	1
	cg06132876-chr6:31321267:SNP	cg06132876	Body;Body;Body;Body;Body;Body	NM_138274;NM_138273;NM_138275;NM_138272;NM_025260;NM_138277	C6orf25;C6orf25;C6orf25;C6orf25;C6orf25;C6orf25	S_Shore	chr6	31692080	chr6:31321267:SNP	rs2596500	370813	-0.237891	0.0145728	6.631e-60	20088	C	A	0.1383	0.0197	TRUE	25	+++??++++++?-+?-++++??++????++?+++++	42.5	41.7345	0.01382	0.0040229	-0.23427	0.020538	3.871e-30	0.0253413	6.144e-21	238	FALSE	1
	cg06132876-chr6:31109810:SNP	cg06132876	Body;Body;Body;Body;Body;Body	NM_138274;NM_138273;NM_138275;NM_138272;NM_025260;NM_138277	C6orf25;C6orf25;C6orf25;C6orf25;C6orf25;C6orf25	S_Shore	chr6	31692080	chr6:31109810:SNP	rs1265087	582270	-0.108119	0.009716	9.168e-29	24150	A	G	0.3217	0.0184	TRUE	30	-----------?+-+++---?---????------+-	50.1	58.0595	0.00107	0.0028869	-0.105052	0.014558	5.351e-13	0.0194518	2.724e-08	238	FALSE	1
	cg06132876-chr6:31417540:SNP	cg06132876	Body;Body;Body;Body;Body;Body	NM_138274;NM_138273;NM_138275;NM_138272;NM_025260;NM_138277	C6orf25;C6orf25;C6orf25;C6orf25;C6orf25;C6orf25	S_Shore	chr6	31692080	chr6:31417540:SNP	rs2596459	274540	0.0871597	0.0101367	8.083e-18	19926	G	T	0.4139	0.0331	TRUE	25	---?----?--?+-?++-+-?---?????-?---+-	43.7	42.6487	0.01091	0.0020402	0.0846855	0.0143299	3.427e-09	0.0180133	1.307e-06	238	FALSE	1
	cg06132876-chr6:32224489:SNP	cg06132876	Body;Body;Body;Body;Body;Body	NM_138274;NM_138273;NM_138275;NM_138272;NM_025260;NM_138277	C6orf25;C6orf25;C6orf25;C6orf25;C6orf25;C6orf25	S_Shore	chr6	31692080	chr6:32224489:SNP	rs6908927	532409	-0.155294	0.0124227	7.391e-36	17650	A	G	0.2443	0.0225	TRUE	25	---?----?--?--?-----?-?-????--?-+---	40.7	40.4512	0.01912	0.002683	-0.156884	0.0168773	1.465e-20	0.020938	1.2e-13	238	FALSE	1
	cg06132876-chr6:31348519:SNP	cg06132876	Body;Body;Body;Body;Body;Body	NM_138274;NM_138273;NM_138275;NM_138272;NM_025260;NM_138277	C6orf25;C6orf25;C6orf25;C6orf25;C6orf25;C6orf25	S_Shore	chr6	31692080	chr6:31348519:SNP	rs4143333	343561	-0.241654	0.0152064	7.244e-57	18542	G	A	0.1386	0.0224	TRUE	24	+++?++?++++?++?-++++?+++????++???+++	45.6	42.3101	0.008352	0.0048134	-0.239832	0.0224382	1.152e-26	0.0279732	5.682e-18	238	FALSE	1
	cg06132876-chr6:31194677:SNP	cg06132876	Body;Body;Body;Body;Body;Body	NM_138274;NM_138273;NM_138275;NM_138272;NM_025260;NM_138277	C6orf25;C6orf25;C6orf25;C6orf25;C6orf25;C6orf25	S_Shore	chr6	31692080	chr6:31194677:SNP	rs2394886	497403	-0.149018	0.0112891	8.757e-40	20956	A	G	0.2524	0.0256	TRUE	27	---?-------?--?-+---?---????--?---+-	46.6	48.6631	0.004523	0.0030647	-0.146194	0.0164397	5.963e-19	0.0211294	1.755e-12	238	FALSE	1
	cg06132876-chr6:32189921:SNP	cg06132876	Body;Body;Body;Body;Body;Body	NM_138274;NM_138273;NM_138275;NM_138272;NM_025260;NM_138277	C6orf25;C6orf25;C6orf25;C6orf25;C6orf25;C6orf25	S_Shore	chr6	31692080	chr6:32189921:SNP	rs3134796	497841	-0.230079	0.0138968	1.443e-61	20384	G	A	0.1465	0.0174	TRUE	26	+++?++++?++?-+?+++++?+++????++?+++++	37.4	39.947	0.02953	0.003075	-0.230252	0.0186772	6.401e-35	0.0222054	3.716e-25	238	FALSE	1
	cg06132876-chr6:31358559:SNP	cg06132876	Body;Body;Body;Body;Body;Body	NM_138274;NM_138273;NM_138275;NM_138272;NM_025260;NM_138277	C6orf25;C6orf25;C6orf25;C6orf25;C6orf25;C6orf25	S_Shore	chr6	31692080	chr6:31358559:SNP	rs2923009	333521	-0.150053	0.0131337	3.135e-30	15674	T	C	0.2428	0.0226	TRUE	20	---??-????-?+-?+----??--????+-??----	44.1	33.9987	0.01838	0.0028207	-0.144037	0.018934	2.799e-14	0.0235015	1.716e-10	238	FALSE	1
	cg06132876-chr6:31316695:SNP	cg06132876	Body;Body;Body;Body;Body;Body	NM_138274;NM_138273;NM_138275;NM_138272;NM_025260;NM_138277	C6orf25;C6orf25;C6orf25;C6orf25;C6orf25;C6orf25	S_Shore	chr6	31692080	chr6:31316695:SNP	rs9266001	375385	-0.235498	0.0144488	1.006e-59	20623	A	C	0.1376	0.021	TRUE	26	---?-------?--?++---??--????--?-----	41.9	43.0601	0.01379	0.0040218	-0.230142	0.0203268	1.02e-29	0.0248866	2.997e-21	238	FALSE	1
	cg06132876-chr6:31058340:SNP	cg06132876	Body;Body;Body;Body;Body;Body	NM_138274;NM_138273;NM_138275;NM_138272;NM_025260;NM_138277	C6orf25;C6orf25;C6orf25;C6orf25;C6orf25;C6orf25	S_Shore	chr6	31692080	chr6:31058340:SNP	rs3130544	633740	-0.22795	0.0144188	0	20482	A	C	0.1423	0.0257	TRUE	26	---?-------?+-?+----?---?????-?-----	48.6	48.6035	0.003156	0.0052385	-0.226681	0.0217352	1.824e-25	0.0280322	4.232e-16	238	FALSE	1
	cg06132876-chr6:31418810:SNP	cg06132876	Body;Body;Body;Body;Body;Body	NM_138274;NM_138273;NM_138275;NM_138272;NM_025260;NM_138277	C6orf25;C6orf25;C6orf25;C6orf25;C6orf25;C6orf25	S_Shore	chr6	31692080	chr6:31418810:SNP	rs3131623	273270	-0.207253	0.0133049	1.04e-54	20090	A	T	0.1717	0.0232	TRUE	26	---?--?----?--?-----?---????--?-----	44.2	44.8155	0.008776	0.0037397	-0.204163	0.0190494	8.42e-27	0.0238506	3.636e-18	238	FALSE	1
	cg06132876-chr6:31295068:SNP	cg06132876	Body;Body;Body;Body;Body;Body	NM_138274;NM_138273;NM_138275;NM_138272;NM_025260;NM_138277	C6orf25;C6orf25;C6orf25;C6orf25;C6orf25;C6orf25	S_Shore	chr6	31692080	chr6:31295068:SNP	rs115539831	397012	0.113091	0.0139667	5.623e-16	11107	C	T	0.3554	0.0295	TRUE	14	?--??--???-??-??+-?-??--?????????---	0	7.48778	0.8753	0	0.113091	0.0139667	5.623e-16	0.0139667	5.623e-16	238	FALSE	1
	cg06132876-chr6:32275194:SNP	cg06132876	Body;Body;Body;Body;Body;Body	NM_138274;NM_138273;NM_138275;NM_138272;NM_025260;NM_138277	C6orf25;C6orf25;C6orf25;C6orf25;C6orf25;C6orf25	S_Shore	chr6	31692080	chr6:32275194:SNP	rs7341328	583114	-0.168363	0.012572	6.74e-41	17653	A	G	0.236	0.0236	TRUE	25	---?----?--?--?-----?-?--????-?-----	44.2	43.0363	0.009853	0.0031801	-0.171828	0.0176499	2.131e-22	0.0225438	8.126e-14	238	FALSE	1
	cg06132876-chr6:32383441:SNP	cg06132876	Body;Body;Body;Body;Body;Body	NM_138274;NM_138273;NM_138275;NM_138272;NM_025260;NM_138277	C6orf25;C6orf25;C6orf25;C6orf25;C6orf25;C6orf25	S_Shore	chr6	31692080	chr6:32383441:SNP	rs3135382	691361	-0.172563	0.0138958	0	17169	G	T	0.187	0.0212	TRUE	24	+++?++++?++?-+?+++++?+?+?????+?+++++	48.7	44.8286	0.004171	0.0044653	-0.174595	0.0204234	1.244e-17	0.0270839	1.873e-10	238	FALSE	1
	cg06132876-chr6:31138910:SNP	cg06132876	Body;Body;Body;Body;Body;Body	NM_138274;NM_138273;NM_138275;NM_138272;NM_025260;NM_138277	C6orf25;C6orf25;C6orf25;C6orf25;C6orf25;C6orf25	S_Shore	chr6	31692080	chr6:31138910:SNP	rs3094191	553170	-0.179048	0.0133617	6.037e-41	17115	C	T	0.2132	0.034	TRUE	23	+++?-+??+?+?++?--+++?+++????++??++++	61.6	57.2224	5.7e-05	0.0067829	-0.171495	0.0232411	1.595e-13	0.034754	2.579e-07	238	FALSE	1
	cg06132876-chr6:32382638:SNP	cg06132876	Body;Body;Body;Body;Body;Body	NM_138274;NM_138273;NM_138275;NM_138272;NM_025260;NM_138277	C6orf25;C6orf25;C6orf25;C6orf25;C6orf25;C6orf25	S_Shore	chr6	31692080	chr6:32382638:SNP	rs3129970	690558	-0.175802	0.0137057	1.158e-37	17641	C	T	0.1871	0.0225	TRUE	25	+++?++++?++?-+?+++++?+?+????++?+++++	46.9	45.2003	0.005515	0.0042072	-0.177413	0.0197512	2.65e-19	0.0258125	9.709e-12	238	FALSE	1
	cg06132876-chr6:31108271:INDEL	cg06132876	Body;Body;Body;Body;Body;Body	NM_138274;NM_138273;NM_138275;NM_138272;NM_025260;NM_138277	C6orf25;C6orf25;C6orf25;C6orf25;C6orf25;C6orf25	S_Shore	chr6	31692080	chr6:31108271:INDEL	chr6.31108271	583809	-0.105606	0.0103748	2.46e-24	21169	I	D	0.3214	0.0198	TRUE	27	+++++++?+?+?-+---+++?+++????+++?++-+	51.7	53.8409	0.001063	0.0031791	-0.102703	0.015901	1.055e-10	0.0214843	8.856e-07	238	FALSE	1
	cg06132876-chr6:31201524:SNP	cg06132876	Body;Body;Body;Body;Body;Body	NM_138274;NM_138273;NM_138275;NM_138272;NM_025260;NM_138277	C6orf25;C6orf25;C6orf25;C6orf25;C6orf25;C6orf25	S_Shore	chr6	31692080	chr6:31201524:SNP	rs3134774	490556	-0.154659	0.0133923	7.531e-31	12987	C	T	0.3163	0.0187	TRUE	17	?++??++???+??+??-+++??++?????+?+?+-+	33.1	23.9309	0.09102	0.0015753	-0.146881	0.0174452	3.778e-17	0.0200307	1.153e-14	238	FALSE	1
	cg06132876-chr6:31202680:SNP	cg06132876	Body;Body;Body;Body;Body;Body	NM_138274;NM_138273;NM_138275;NM_138272;NM_025260;NM_138277	C6orf25;C6orf25;C6orf25;C6orf25;C6orf25;C6orf25	S_Shore	chr6	31692080	chr6:31202680:SNP	rs3132521	489400	-0.137957	0.0110282	6.627e-36	20966	T	C	0.2715	0.0217	TRUE	27	---?-------?--?++---?---????--?---+-	40.6	43.742	0.01611	0.002288	-0.135011	0.0151526	5.1e-19	0.0185537	1.041e-13	238	FALSE	1
	cg06132876-chr6:32119730:SNP	cg06132876	Body;Body;Body;Body;Body;Body	NM_138274;NM_138273;NM_138275;NM_138272;NM_025260;NM_138277	C6orf25;C6orf25;C6orf25;C6orf25;C6orf25;C6orf25	S_Shore	chr6	31692080	chr6:32119730:SNP	rs192471087	427650	-0.171721	0.0129486	3.857e-40	17986	C	G	0.2113	0.0319	TRUE	24	---?---?-?-?--?-+---?---????--??----	32.7	34.1935	0.06241	0.0020173	-0.168465	0.0168346	1.419e-23	0.0192503	4.645e-19	238	FALSE	1
	cg06132876-chr6:31296254:SNP	cg06132876	Body;Body;Body;Body;Body;Body	NM_138274;NM_138273;NM_138275;NM_138272;NM_025260;NM_138277	C6orf25;C6orf25;C6orf25;C6orf25;C6orf25;C6orf25	S_Shore	chr6	31692080	chr6:31296254:SNP	rs3130702	395826	0.149486	0.0176845	2.84e-17	8458	G	A	0.2552	0.0195	TRUE	10	?--??--???-??-???-????-???????????--	0	2.53818	0.9798	0	0.149486	0.0176845	2.84e-17	0.0176845	2.84e-17	238	FALSE	1
	cg06132876-chr6:31231176:SNP	cg06132876	Body;Body;Body;Body;Body;Body	NM_138274;NM_138273;NM_138275;NM_138272;NM_025260;NM_138277	C6orf25;C6orf25;C6orf25;C6orf25;C6orf25;C6orf25	S_Shore	chr6	31692080	chr6:31231176:SNP	rs2524116	460904	-0.152097	0.0117185	1.606e-38	19057	T	C	0.2556	0.0234	TRUE	24	---?-------?--?-+---??--????--???-+-	47.1	43.4856	0.006062	0.0030056	-0.149127	0.0171441	3.364e-18	0.022156	6.657e-12	238	FALSE	1
	cg06132876-chr6:31035391:SNP	cg06132876	Body;Body;Body;Body;Body;Body	NM_138274;NM_138273;NM_138275;NM_138272;NM_025260;NM_138277	C6orf25;C6orf25;C6orf25;C6orf25;C6orf25;C6orf25	S_Shore	chr6	31692080	chr6:31035391:SNP	rs138738957	656689	-0.226083	0.0148414	2.128e-52	19443	T	G	0.1417	0.0258	TRUE	25	---?---?---?+-?+----?---????--??----	54.7	52.9905	0.0005801	0.0068465	-0.220537	0.0239689	3.548e-20	0.0327689	5.226e-12	238	FALSE	1
	cg06132876-chr6:32276027:SNP	cg06132876	Body;Body;Body;Body;Body;Body	NM_138274;NM_138273;NM_138275;NM_138272;NM_025260;NM_138277	C6orf25;C6orf25;C6orf25;C6orf25;C6orf25;C6orf25	S_Shore	chr6	31692080	chr6:32276027:SNP	rs9268182	583947	-0.173562	0.0124968	7.437e-44	18137	G	T	0.2303	0.0218	TRUE	26	+++?++++?++?++?+++++?+?++???++?+++++	43.8	44.4516	0.00965	0.0032034	-0.177316	0.0174506	2.959e-24	0.0222201	5.673e-15	238	FALSE	1
	cg06132876-chr6:32236608:SNP	cg06132876	Body;Body;Body;Body;Body;Body	NM_138274;NM_138273;NM_138275;NM_138272;NM_025260;NM_138277	C6orf25;C6orf25;C6orf25;C6orf25;C6orf25;C6orf25	S_Shore	chr6	31692080	chr6:32236608:SNP	rs3096669	544528	-0.168065	0.0133006	1.339e-36	16110	T	C	0.2291	0.0237	TRUE	23	---?---??--?--?-----?-?-????--??----	41.5	37.5772	0.02043	0.0029309	-0.17044	0.0182777	1.11e-20	0.0227182	1.384e-13	238	FALSE	1
	cg06132876-chr6:32225197:SNP	cg06132876	Body;Body;Body;Body;Body;Body	NM_138274;NM_138273;NM_138275;NM_138272;NM_025260;NM_138277	C6orf25;C6orf25;C6orf25;C6orf25;C6orf25;C6orf25	S_Shore	chr6	31692080	chr6:32225197:SNP	rs9268018	533117	-0.160797	0.0125109	8.319e-38	17408	C	T	0.2431	0.0233	TRUE	25	+++?++++?++?++?+++++?+?++???++??-+++	43.7	42.6433	0.01092	0.0030858	-0.163834	0.0175012	7.874e-21	0.0222293	4.705e-13	238	FALSE	1
	cg06132876-chr6:31807540:SNP	cg06132876	Body;Body;Body;Body;Body;Body	NM_138274;NM_138273;NM_138275;NM_138272;NM_025260;NM_138277	C6orf25;C6orf25;C6orf25;C6orf25;C6orf25;C6orf25	S_Shore	chr6	31692080	chr6:31807540:SNP	rs3130679	115460	-0.282905	0.0148362	4.608e-81	21878	G	A	0.1211	0.0198	TRUE	27	++++++?++++?-+--+++??+++?????+++++++	66.4	77.3998	5.244e-07	0.0120395	-0.290017	0.0275977	7.874e-26	0.0441662	1.499e-10	238	FALSE	1
	cg06132876-chr6:32281688:SNP	cg06132876	Body;Body;Body;Body;Body;Body	NM_138274;NM_138273;NM_138275;NM_138272;NM_025260;NM_138277	C6orf25;C6orf25;C6orf25;C6orf25;C6orf25;C6orf25	S_Shore	chr6	31692080	chr6:32281688:SNP	rs1018430	589608	-0.162086	0.0124441	8.807e-39	17658	T	C	0.2425	0.0232	TRUE	25	---?----?--?--?-----?-?--????-?-----	44.1	42.9009	0.01021	0.0030936	-0.165036	0.0174418	3.018e-21	0.0222444	3.178e-13	238	FALSE	1
	cg06132876-chr6:32274882:SNP	cg06132876	Body;Body;Body;Body;Body;Body	NM_138274;NM_138273;NM_138275;NM_138272;NM_025260;NM_138277	C6orf25;C6orf25;C6orf25;C6orf25;C6orf25;C6orf25	S_Shore	chr6	31692080	chr6:32274882:SNP	rs9268177	582802	-0.268098	0.0166664	3.193e-58	16793	A	C	0.1256	0.0194	TRUE	24	---?--?-?--?+-?-----?-?-????--?-----	50.7	46.6326	0.002493	0.0069695	-0.27142	0.0251589	3.912e-27	0.0337913	2.123e-15	238	FALSE	1
	cg06132876-chr6:32237322:SNP	cg06132876	Body;Body;Body;Body;Body;Body	NM_138274;NM_138273;NM_138275;NM_138272;NM_025260;NM_138277	C6orf25;C6orf25;C6orf25;C6orf25;C6orf25;C6orf25	S_Shore	chr6	31692080	chr6:32237322:SNP	rs7749904	545242	-0.159495	0.012272	1.279e-38	18137	A	G	0.2429	0.0228	TRUE	26	---?----?--?--?-----?-?--???--?-+---	43.2	44.0354	0.01075	0.0030233	-0.162218	0.0170544	1.874e-21	0.0216161	1.601e-13	238	FALSE	1
	cg06132876-chr6:31216300:SNP	cg06132876	Body;Body;Body;Body;Body;Body	NM_138274;NM_138273;NM_138275;NM_138272;NM_025260;NM_138277	C6orf25;C6orf25;C6orf25;C6orf25;C6orf25;C6orf25	S_Shore	chr6	31692080	chr6:31216300:SNP	rs3134755	475780	-0.0920783	0.0100821	6.669e-20	20115	T	C	0.4443	0.0399	TRUE	26	---?-------?+-?+----?---????--?-?---	19.7	31.1345	0.1846	0.0006628	-0.0909772	0.0117046	7.679e-15	0.012556	2.243e-13	238	FALSE	1
	cg06132876-chr6:32399337:SNP	cg06132876	Body;Body;Body;Body;Body;Body	NM_138274;NM_138273;NM_138275;NM_138272;NM_025260;NM_138277	C6orf25;C6orf25;C6orf25;C6orf25;C6orf25;C6orf25	S_Shore	chr6	31692080	chr6:32399337:SNP	rs3129856	707257	-0.257623	0.0170133	8.498e-52	16355	C	T	0.1236	0.0197	TRUE	23	+++?+++??++?-+?-++++?+?+?????+?+++++	52.9	46.6772	0.001617	0.0076008	-0.260405	0.0263153	4.351e-23	0.0360969	9.54e-13	238	FALSE	1
	cg06132876-chr6:31110391:SNP	cg06132876	Body;Body;Body;Body;Body;Body	NM_138274;NM_138273;NM_138275;NM_138272;NM_025260;NM_138277	C6orf25;C6orf25;C6orf25;C6orf25;C6orf25;C6orf25	S_Shore	chr6	31692080	chr6:31110391:SNP	rs1576	581689	-0.109666	0.0098119	5.296e-29	23639	C	G	0.3223	0.0181	TRUE	29	----?------?+-+++---?---????------+-	50.9	57.0248	0.0009631	0.0029456	-0.107086	0.0148382	5.318e-13	0.0199829	4.066e-08	238	FALSE	1
	cg06132876-chr6:32578653:SNP	cg06132876	Body;Body;Body;Body;Body;Body	NM_138274;NM_138273;NM_138275;NM_138272;NM_025260;NM_138277	C6orf25;C6orf25;C6orf25;C6orf25;C6orf25;C6orf25	S_Shore	chr6	31692080	chr6:32578653:SNP	rs77064057	886573	-0.133189	0.011212	1.519e-32	19336	G	A	0.2862	0.0315	TRUE	24	+++?-+++?++?++?+++++??++????-??+++++	45.8	42.4208	0.008106	0.0026073	-0.126954	0.0161655	4.049e-15	0.0206792	1.189e-10	238	FALSE	1
	cg06132876-chr6:31109222:INDEL	cg06132876	Body;Body;Body;Body;Body;Body	NM_138274;NM_138273;NM_138275;NM_138272;NM_025260;NM_138277	C6orf25;C6orf25;C6orf25;C6orf25;C6orf25;C6orf25	S_Shore	chr6	31692080	chr6:31109222:INDEL	chr6.31109222	582858	0.0960638	0.0114445	4.705e-17	14987	D	I	0.512	0.0264	TRUE	18	?++??++???+??++?-+++??++?????++??+-+	33.8	25.6898	0.0803	0.0012446	0.090876	0.014929	1.149e-09	0.0172946	2.783e-08	238	FALSE	1
	cg06132876-chr6:32247505:SNP	cg06132876	Body;Body;Body;Body;Body;Body	NM_138274;NM_138273;NM_138275;NM_138272;NM_025260;NM_138277	C6orf25;C6orf25;C6orf25;C6orf25;C6orf25;C6orf25	S_Shore	chr6	31692080	chr6:32247505:SNP	rs9268109	555425	-0.168847	0.0126228	8.318e-41	17640	T	G	0.2325	0.021	TRUE	25	---?----?--?--?-----?-?-????--?-----	43.6	42.5597	0.01116	0.0031251	-0.171392	0.0176134	2.23e-22	0.0223843	4.59e-14	238	FALSE	1
	cg06132876-chr6:31415506:SNP	cg06132876	Body;Body;Body;Body;Body;Body	NM_138274;NM_138273;NM_138275;NM_138272;NM_025260;NM_138277	C6orf25;C6orf25;C6orf25;C6orf25;C6orf25;C6orf25	S_Shore	chr6	31692080	chr6:31415506:SNP	rs9267106	276574	-0.112285	0.0126598	7.352e-19	12254	T	C	0.4724	0.0442	TRUE	16	?--??--???-??-??+---??--?????-???-+-	33.5	22.5652	0.09382	0.0013507	-0.107812	0.0165865	8.033e-11	0.0190447	3.727e-09	238	FALSE	1
	cg06132876-chr6:31013085:SNP	cg06132876	Body;Body;Body;Body;Body;Body	NM_138274;NM_138273;NM_138275;NM_138272;NM_025260;NM_138277	C6orf25;C6orf25;C6orf25;C6orf25;C6orf25;C6orf25	S_Shore	chr6	31692080	chr6:31013085:SNP	rs3131926	678995	-0.105613	0.0100849	0	19922	T	C	0.4635	0.0454	TRUE	25	---?----?--?+-?++---?---?????-?---+-	25.8	32.3469	0.1186	0.0009035	-0.104957	0.0122527	1.071e-17	0.0135923	7.848e-15	238	TRUE	1
	cg06132876-chr6:31312020:SNP	cg06132876	Body;Body;Body;Body;Body;Body	NM_138274;NM_138273;NM_138275;NM_138272;NM_025260;NM_138277	C6orf25;C6orf25;C6orf25;C6orf25;C6orf25;C6orf25	S_Shore	chr6	31692080	chr6:31312020:SNP	rs2256750	380060	-0.237705	0.0143157	6.468e-62	20621	A	G	0.1393	0.0203	TRUE	26	---?-------?--?+----??--????--?-----	44.3	44.8958	0.008594	0.0043456	-0.232287	0.0205431	1.208e-29	0.0257086	2.328e-20	238	FALSE	1
	cg06132876-chr6:32668946:SNP	cg06132876	Body;Body;Body;Body;Body;Body	NM_138274;NM_138273;NM_138275;NM_138272;NM_025260;NM_138277	C6orf25;C6orf25;C6orf25;C6orf25;C6orf25;C6orf25	S_Shore	chr6	31692080	chr6:32668946:SNP	rs1613056	976866	-0.224667	0.015318	0	17649	T	C	0.1416	0.0184	TRUE	25	---?----?--?--?+----?-?-????--?-----	45.6	44.0931	0.007442	0.0049815	-0.223751	0.0217655	8.664e-25	0.0281424	1.426e-15	238	FALSE	1
	cg06132876-chr6:31147634:SNP	cg06132876	Body;Body;Body;Body;Body;Body	NM_138274;NM_138273;NM_138275;NM_138272;NM_025260;NM_138277	C6orf25;C6orf25;C6orf25;C6orf25;C6orf25;C6orf25	S_Shore	chr6	31692080	chr6:31147634:SNP	rs3095236	544446	-0.173943	0.014537	0	12265	A	G	0.2658	0.0335	TRUE	16	?--??--???-??-??+---??--?????-???-+-	0	12.1095	0.6707	0	-0.173943	0.014537	5.387e-33	0.014537	5.387e-33	238	FALSE	1
	cg06132876-chr6:32636602:SNP	cg06132876	Body;Body;Body;Body;Body;Body	NM_138274;NM_138273;NM_138275;NM_138272;NM_025260;NM_138277	C6orf25;C6orf25;C6orf25;C6orf25;C6orf25;C6orf25	S_Shore	chr6	31692080	chr6:32636602:SNP	rs9274671	944522	-0.282884	0.0279589	4.603e-24	5163	C	G	0.1456	0.0168	TRUE	9	?--???-??????-??--???????????????---	0	7.23624	0.5114	0	-0.282884	0.0279589	4.603e-24	0.0279589	4.603e-24	238	FALSE	1
	cg06132876-chr6:31820643:SNP	cg06132876	Body;Body;Body;Body;Body;Body	NM_138274;NM_138273;NM_138275;NM_138272;NM_025260;NM_138277	C6orf25;C6orf25;C6orf25;C6orf25;C6orf25;C6orf25	S_Shore	chr6	31692080	chr6:31820643:SNP	rs2736429	128563	-0.122823	0.0097743	3.252e-36	21875	G	A	0.3982	0.0468	TRUE	27	++++++?++++?+++-+++??+++?????+++++++	11.6	29.399	0.2933	0.0003441	-0.123017	0.0106688	9.263e-31	0.0110521	1.084e-28	238	FALSE	1
	cg06132876-chr6:31195095:SNP	cg06132876	Body;Body;Body;Body;Body;Body	NM_138274;NM_138273;NM_138275;NM_138272;NM_025260;NM_138277	C6orf25;C6orf25;C6orf25;C6orf25;C6orf25;C6orf25	S_Shore	chr6	31692080	chr6:31195095:SNP	rs3095251	496985	-0.137941	0.0110279	6.716e-36	20968	A	T	0.2715	0.0218	TRUE	27	---?-------?--?++---?---????--?---+-	41.3	44.2881	0.01407	0.0023584	-0.135009	0.0152527	8.633e-19	0.0187848	2.085e-13	238	FALSE	1
	cg06132876-chr6:32581305:SNP	cg06132876	Body;Body;Body;Body;Body;Body	NM_138274;NM_138273;NM_138275;NM_138272;NM_025260;NM_138277	C6orf25;C6orf25;C6orf25;C6orf25;C6orf25;C6orf25	S_Shore	chr6	31692080	chr6:32581305:SNP	rs9271289	889225	-0.095155	0.01027	1.945e-20	19344	T	C	0.4265	0.0434	TRUE	24	---?----?--?--?++-+-??--????+??-----	30.2	32.968	0.08163	0.0011225	-0.0893997	0.0129312	4.729e-12	0.0147209	1.02e-10	238	FALSE	1
	cg06132876-chr6:31298375:INDEL	cg06132876	Body;Body;Body;Body;Body;Body	NM_138274;NM_138273;NM_138275;NM_138272;NM_025260;NM_138277	C6orf25;C6orf25;C6orf25;C6orf25;C6orf25;C6orf25	S_Shore	chr6	31692080	chr6:31298375:INDEL	chr6.31298375	393705	-0.152569	0.0148848	1.184e-24	12265	D	I	0.236	0.017	TRUE	16	?--??--???-??-??+---??--?????-???---	0	9.69578	0.8384	0	-0.152569	0.0148848	1.184e-24	0.0148848	1.184e-24	238	FALSE	1
	cg06132876-chr6:31540313:SNP	cg06132876	Body;Body;Body;Body;Body;Body	NM_138274;NM_138273;NM_138275;NM_138272;NM_025260;NM_138277	C6orf25;C6orf25;C6orf25;C6orf25;C6orf25;C6orf25	S_Shore	chr6	31692080	chr6:31540313:SNP	rs909253	151767	-0.099082	0.0094277	7.796e-26	24639	G	A	0.3519	0.0272	TRUE	31	+++++++++++?--+--+++?++++???++++++++	33	44.8051	0.04024	0.0013816	-0.0965224	0.0120955	1.463e-15	0.0140803	1.965e-12	238	FALSE	1
	cg06132876-chr6:31199256:SNP	cg06132876	Body;Body;Body;Body;Body;Body	NM_138274;NM_138273;NM_138275;NM_138272;NM_025260;NM_138277	C6orf25;C6orf25;C6orf25;C6orf25;C6orf25;C6orf25	S_Shore	chr6	31692080	chr6:31199256:SNP	rs3130474	492824	-0.112572	0.0100668	4.968e-29	20967	T	C	0.3759	0.0228	TRUE	27	---?-------?--?++---?----????-?---+-	45.4	47.581	0.006038	0.0023171	-0.108272	0.0144143	5.849e-14	0.0184226	9.93e-10	238	FALSE	1
	cg06132876-chr6:31330139:SNP	cg06132876	Body;Body;Body;Body;Body;Body	NM_138274;NM_138273;NM_138275;NM_138272;NM_025260;NM_138277	C6orf25;C6orf25;C6orf25;C6orf25;C6orf25;C6orf25	S_Shore	chr6	31692080	chr6:31330139:SNP	rs2250284	361941	-0.14618	0.0118658	7.116e-35	20187	G	A	0.2306	0.0267	TRUE	26	+++?+++?+++?-+?-++++?+++????++?+++++	23.6	32.7193	0.1382	0.0011591	-0.145816	0.0142844	1.825e-24	0.0155295	4.821e-21	238	FALSE	1
	cg06132876-chr6:31311912:SNP	cg06132876	Body;Body;Body;Body;Body;Body	NM_138274;NM_138273;NM_138275;NM_138272;NM_025260;NM_138277	C6orf25;C6orf25;C6orf25;C6orf25;C6orf25;C6orf25	S_Shore	chr6	31692080	chr6:31311912:SNP	rs2394976	380168	-0.232215	0.0143343	5.052e-59	19576	T	G	0.1465	0.0198	TRUE	24	---?----?--?+-?+----??--?????-?-----	49.6	45.661	0.003295	0.0049806	-0.22827	0.0216464	5.334e-26	0.0284574	3.348e-16	238	FALSE	1
	cg06132876-chr6:32307532:SNP	cg06132876	Body;Body;Body;Body;Body;Body	NM_138274;NM_138273;NM_138275;NM_138272;NM_025260;NM_138277	C6orf25;C6orf25;C6orf25;C6orf25;C6orf25;C6orf25	S_Shore	chr6	31692080	chr6:32307532:SNP	rs1033499	615452	-0.188927	0.0134532	8.469e-45	18141	A	G	0.189	0.0214	TRUE	26	---?----?--?+-?-----?-?--???--?-----	41.2	42.4837	0.01594	0.0033395	-0.190226	0.0184018	4.775e-25	0.0228616	1.409e-16	238	FALSE	1
	cg06132876-chr6:31704294:SNP	cg06132876	Body;Body;Body;Body;Body;Body	NM_138274;NM_138273;NM_138275;NM_138272;NM_025260;NM_138277	C6orf25;C6orf25;C6orf25;C6orf25;C6orf25;C6orf25	S_Shore	chr6	31692080	chr6:31704294:SNP	rs3131383	12214	-0.285048	0.0141822	7.53e-90	23283	T	G	0.1247	0.0201	TRUE	29	------?----?+--+----?---????--------	64.1	77.8871	1.372e-06	0.0106091	-0.289096	0.0253941	5.002e-30	0.0394504	4.994e-13	238	FALSE	1
	cg06132876-chr6:32261252:SNP	cg06132876	Body;Body;Body;Body;Body;Body	NM_138274;NM_138273;NM_138275;NM_138272;NM_025260;NM_138277	C6orf25;C6orf25;C6orf25;C6orf25;C6orf25;C6orf25	S_Shore	chr6	31692080	chr6:32261252:SNP	rs7775397	569172	-0.271951	0.0169373	5.161e-58	16308	G	T	0.1252	0.0196	TRUE	23	+++?++?+?++?-+?+++++?+?+?????+?+++++	51.1	44.955	0.002689	0.0070124	-0.276463	0.0257241	6.106e-27	0.0346099	3.915e-15	238	FALSE	1
	cg06132876-chr6:31308066:SNP	cg06132876	Body;Body;Body;Body;Body;Body	NM_138274;NM_138273;NM_138275;NM_138272;NM_025260;NM_138277	C6orf25;C6orf25;C6orf25;C6orf25;C6orf25;C6orf25	S_Shore	chr6	31692080	chr6:31308066:SNP	rs9265789	384014	-0.111684	0.0129539	6.599e-18	13307	C	T	0.333	0.0359	TRUE	18	?++??++???+??+?-++++??++?????+?+?+++	16.9	20.463	0.2512	0.0006374	-0.110006	0.0147902	1.024e-13	0.0155927	7.916e-13	238	FALSE	1
	cg06132876-chr6:31316520:SNP	cg06132876	Body;Body;Body;Body;Body;Body	NM_138274;NM_138273;NM_138275;NM_138272;NM_025260;NM_138277	C6orf25;C6orf25;C6orf25;C6orf25;C6orf25;C6orf25	S_Shore	chr6	31692080	chr6:31316520:SNP	rs9265993	375560	-0.240038	0.0146204	1.42e-60	19900	A	G	0.1389	0.0208	TRUE	25	---?-------?--?+----??--????--??----	45.4	43.9661	0.007699	0.0045659	-0.234503	0.0212711	2.912e-28	0.0267834	3.182e-19	238	FALSE	1
	cg06132876-chr6:32598262:SNP	cg06132876	Body;Body;Body;Body;Body;Body	NM_138274;NM_138273;NM_138275;NM_138272;NM_025260;NM_138277	C6orf25;C6orf25;C6orf25;C6orf25;C6orf25;C6orf25	S_Shore	chr6	31692080	chr6:32598262:SNP	rs115354686	906182	-0.136289	0.013154	3.728e-25	14715	A	G	0.2676	0.0261	TRUE	20	---?-?--?--?--?-+---????????+???----	56	43.2242	0.001208	0.0044891	-0.136302	0.0208718	6.558e-11	0.0299248	5.254e-06	238	FALSE	1
	cg06132876-chr6:32223925:SNP	cg06132876	Body;Body;Body;Body;Body;Body	NM_138274;NM_138273;NM_138275;NM_138272;NM_025260;NM_138277	C6orf25;C6orf25;C6orf25;C6orf25;C6orf25;C6orf25	S_Shore	chr6	31692080	chr6:32223925:SNP	rs3130322	531845	-0.155378	0.01243	7.445e-36	17651	C	T	0.2439	0.0224	TRUE	25	+++?++++?++?++?+++++?+?+????++?+-+++	39.5	39.6402	0.02337	0.0025539	-0.156853	0.0167073	6.1e-21	0.0205304	3.784e-14	238	FALSE	1
	cg06132876-chr6:32225050:SNP	cg06132876	Body;Body;Body;Body;Body;Body	NM_138274;NM_138273;NM_138275;NM_138272;NM_025260;NM_138277	C6orf25;C6orf25;C6orf25;C6orf25;C6orf25;C6orf25	S_Shore	chr6	31692080	chr6:32225050:SNP	rs9268016	532970	-0.15921	0.0122698	1.679e-38	18136	C	T	0.2429	0.0229	TRUE	26	+++?++++?++?++?+++++?+?++???++?+-+++	42.2	43.2319	0.0132	0.0028946	-0.161703	0.0168882	1.02e-21	0.0212178	6.209e-14	238	FALSE	1
	cg06132876-chr6:31826705:SNP	cg06132876	Body;Body;Body;Body;Body;Body	NM_138274;NM_138273;NM_138275;NM_138272;NM_025260;NM_138277	C6orf25;C6orf25;C6orf25;C6orf25;C6orf25;C6orf25	S_Shore	chr6	31692080	chr6:31826705:SNP	rs67682613	134625	-0.217776	0.0130733	2.64e-62	22366	A	G	0.1541	0.0204	TRUE	28	------?----?+-+----??---????--------	62.5	71.9542	5.878e-06	0.0081455	-0.222782	0.0228528	1.871e-22	0.0348398	4.084e-10	238	FALSE	1
	cg06132876-chr6:32587535:SNP	cg06132876	Body;Body;Body;Body;Body;Body	NM_138274;NM_138273;NM_138275;NM_138272;NM_025260;NM_138277	C6orf25;C6orf25;C6orf25;C6orf25;C6orf25;C6orf25	S_Shore	chr6	31692080	chr6:32587535:SNP	rs9271402	895455	-0.181789	0.0158491	1.867e-30	10370	C	T	0.2532	0.0224	TRUE	14	?++??++??????+??-+++??++?????????+++	0	12.4036	0.4949	0	-0.181789	0.0158491	1.867e-30	0.0158491	1.867e-30	238	FALSE	1
	cg06132876-chr6:32390196:SNP	cg06132876	Body;Body;Body;Body;Body;Body	NM_138274;NM_138273;NM_138275;NM_138272;NM_025260;NM_138277	C6orf25;C6orf25;C6orf25;C6orf25;C6orf25;C6orf25	S_Shore	chr6	31692080	chr6:32390196:SNP	rs2395168	698116	-0.173275	0.0137731	2.697e-36	17649	C	T	0.1868	0.0224	TRUE	25	+++?++++?++?-+?+++++?+?+????++?+++++	47	45.2879	0.005385	0.0042668	-0.174403	0.0198616	1.621e-18	0.0259898	2.61e-11	238	FALSE	1
	cg06132876-chr6:31067550:SNP	cg06132876	Body;Body;Body;Body;Body;Body	NM_138274;NM_138273;NM_138275;NM_138272;NM_025260;NM_138277	C6orf25;C6orf25;C6orf25;C6orf25;C6orf25;C6orf25	S_Shore	chr6	31692080	chr6:31067550:SNP	rs4371876	624530	-0.101857	0.0107434	2.52e-21	18687	A	G	0.3561	0.0264	TRUE	25	---?---?-?-?+-?-+---?---????--?-----	10.5	26.8219	0.3128	0.0003476	-0.101883	0.0116516	2.248e-18	0.0120066	2.186e-17	238	FALSE	1
	cg06132876-chr6:32603295:SNP	cg06132876	Body;Body;Body;Body;Body;Body	NM_138274;NM_138273;NM_138275;NM_138272;NM_025260;NM_138277	C6orf25;C6orf25;C6orf25;C6orf25;C6orf25;C6orf25	S_Shore	chr6	31692080	chr6:32603295:SNP	rs9272263	911215	-0.14323	0.0125699	4.445e-30	17203	A	G	0.2393	0.0223	TRUE	21	---?--?-?--?--?-+---??-?????+???----	55.4	44.8872	0.001143	0.0042536	-0.138502	0.0201822	6.762e-12	0.0282114	3.834e-07	238	FALSE	1
	cg06132876-chr6:32602372:SNP	cg06132876	Body;Body;Body;Body;Body;Body	NM_138274;NM_138273;NM_138275;NM_138272;NM_025260;NM_138277	C6orf25;C6orf25;C6orf25;C6orf25;C6orf25;C6orf25	S_Shore	chr6	31692080	chr6:32602372:SNP	rs9272225	910292	-0.130683	0.0117422	9.032e-29	18235	T	G	0.2671	0.022	TRUE	22	---?-?--?--?--?-+---??-?????+??-----	48.8	40.9947	0.005615	0.0029637	-0.129716	0.0174834	1.177e-13	0.0229223	1.19e-08	238	FALSE	1
	cg06132876-chr6:31199781:SNP	cg06132876	Body;Body;Body;Body;Body;Body	NM_138274;NM_138273;NM_138275;NM_138272;NM_025260;NM_138277	C6orf25;C6orf25;C6orf25;C6orf25;C6orf25;C6orf25	S_Shore	chr6	31692080	chr6:31199781:SNP	rs3134778	492299	-0.139309	0.0108995	2.086e-37	21450	A	G	0.2713	0.0216	TRUE	28	---?-------?--?++---?----???--?---+-	39.2	44.4248	0.01868	0.0021902	-0.136939	0.0147858	2.015e-20	0.0179336	7.97e-15	238	FALSE	1
	cg06132876-chr6:32229989:INDEL	cg06132876	Body;Body;Body;Body;Body;Body	NM_138274;NM_138273;NM_138275;NM_138272;NM_025260;NM_138277	C6orf25;C6orf25;C6orf25;C6orf25;C6orf25;C6orf25	S_Shore	chr6	31692080	chr6:32229989:INDEL	chr6.32229989	537909	-0.257222	0.0178006	2.5e-47	14674	D	I	0.1266	0.0218	TRUE	22	---?---???-?+-?-----?-?-????--??----	52.4	44.076	0.002286	0.0078105	-0.263705	0.0274142	6.628e-22	0.0373608	5.787e-12	238	FALSE	1
	cg06132876-chr6:32447058:SNP	cg06132876	Body;Body;Body;Body;Body;Body	NM_138274;NM_138273;NM_138275;NM_138272;NM_025260;NM_138277	C6orf25;C6orf25;C6orf25;C6orf25;C6orf25;C6orf25	S_Shore	chr6	31692080	chr6:32447058:SNP	rs2894260	754978	-0.141623	0.0145036	1.596e-22	13847	T	C	0.2284	0.0349	TRUE	20	---?---???-?+-?+----???-???????-----	56.9	44.0751	0.000922	0.0056563	-0.142518	0.0232789	9.23e-10	0.0336446	2.561e-05	238	FALSE	1
	cg06132876-chr6:31723389:SNP	cg06132876	Body;Body;Body;Body;Body;Body	NM_138274;NM_138273;NM_138275;NM_138272;NM_025260;NM_138277	C6orf25;C6orf25;C6orf25;C6orf25;C6orf25;C6orf25	S_Shore	chr6	31692080	chr6:31723389:SNP	rs3130487	31309	0.146106	0.0132802	3.748e-28	23317	C	T	0.1418	0.0189	TRUE	29	-------?---?+-------?---????--------	36	43.7571	0.02936	0.0029366	0.14914	0.0176153	2.528e-17	0.0207537	1.923e-12	238	FALSE	1
	cg06132876-chr6:31765864:SNP	cg06132876	Body;Body;Body;Body;Body;Body	NM_138274;NM_138273;NM_138275;NM_138272;NM_025260;NM_138277	C6orf25;C6orf25;C6orf25;C6orf25;C6orf25;C6orf25	S_Shore	chr6	31692080	chr6:31765864:SNP	rs1144710	73784	-0.25104	0.014592	2.482e-66	19947	A	T	0.1383	0.0227	TRUE	25	------??-?-?+--+----??--????---?----	65.4	69.3902	2.704e-06	0.0103067	-0.249197	0.0264491	4.436e-21	0.0421893	2.676e-09	238	FALSE	1
	cg06132876-chr6:31070686:SNP	cg06132876	Body;Body;Body;Body;Body;Body	NM_138274;NM_138273;NM_138275;NM_138272;NM_025260;NM_138277	C6orf25;C6orf25;C6orf25;C6orf25;C6orf25;C6orf25	S_Shore	chr6	31692080	chr6:31070686:SNP	rs2394415	621394	-0.104064	0.010728	3.008e-22	20964	A	G	0.2923	0.0146	TRUE	27	---?+------?+-?++---?---????--?-----	28.6	36.4121	0.08435	0.0012709	-0.102775	0.0133278	1.245e-14	0.0150242	4.316e-12	238	FALSE	1
	cg06132876-chr6:32237463:SNP	cg06132876	Body;Body;Body;Body;Body;Body	NM_138274;NM_138273;NM_138275;NM_138272;NM_025260;NM_138277	C6orf25;C6orf25;C6orf25;C6orf25;C6orf25;C6orf25	S_Shore	chr6	31692080	chr6:32237463:SNP	rs7770017	545383	-0.168788	0.0126275	9.473e-41	17638	A	T	0.2326	0.021	TRUE	25	---?----?--?--?-----?-?-????--?-----	45.1	43.6919	0.008284	0.0033184	-0.171454	0.0178664	8.276e-22	0.0229884	2.1e-13	238	FALSE	1
	cg06132876-chr6:31783208:SNP	cg06132876	Body;Body;Body;Body;Body;Body	NM_138274;NM_138273;NM_138275;NM_138272;NM_025260;NM_138277	C6orf25;C6orf25;C6orf25;C6orf25;C6orf25;C6orf25	S_Shore	chr6	31692080	chr6:31783208:SNP	rs1008438	91128	-0.115895	0.009561	8.114e-34	22849	C	A	0.4143	0.0535	TRUE	28	++++?+-?+++?++++++++?+++????++++++++	50.2	54.189	0.001442	0.0026265	-0.114746	0.0143874	1.518e-15	0.0191889	1.544e-09	238	FALSE	1
	cg06132876-chr6:32385873:SNP	cg06132876	Body;Body;Body;Body;Body;Body	NM_138274;NM_138273;NM_138275;NM_138272;NM_025260;NM_138277	C6orf25;C6orf25;C6orf25;C6orf25;C6orf25;C6orf25	S_Shore	chr6	31692080	chr6:32385873:SNP	rs2187820	693793	-0.172337	0.0139048	2.813e-35	17169	T	C	0.1868	0.0211	TRUE	24	---?----?--?+-?-----?-?-?????-?-----	48.8	44.9188	0.004067	0.0044895	-0.174413	0.0204565	1.514e-17	0.027156	2.207e-10	238	FALSE	1
	cg06132876-chr6:32205867:SNP	cg06132876	Body;Body;Body;Body;Body;Body	NM_138274;NM_138273;NM_138275;NM_138272;NM_025260;NM_138277	C6orf25;C6orf25;C6orf25;C6orf25;C6orf25;C6orf25	S_Shore	chr6	31692080	chr6:32205867:SNP	rs3130303	513787	-0.216186	0.0146593	3.202e-49	17169	G	A	0.1612	0.0193	TRUE	24	+++?++++?++?-+?+++++?+?+?????+?+++++	41.6	39.3809	0.01801	0.0037289	-0.219902	0.0201016	7.459e-28	0.0250999	7.116e-18	238	FALSE	1
	cg06132876-chr6:31296148:SNP	cg06132876	Body;Body;Body;Body;Body;Body	NM_138274;NM_138273;NM_138275;NM_138272;NM_025260;NM_138277	C6orf25;C6orf25;C6orf25;C6orf25;C6orf25;C6orf25	S_Shore	chr6	31692080	chr6:31296148:SNP	rs9265427	395932	0.122699	0.0146603	5.788e-17	10087	G	C	0.3592	0.0286	TRUE	12	?--??--???-??-???-????--?????????---	0	5.00563	0.9309	0	0.122699	0.0146603	5.788e-17	0.0146603	5.788e-17	238	FALSE	1
	cg06132876-chr6:31179193:SNP	cg06132876	Body;Body;Body;Body;Body;Body	NM_138274;NM_138273;NM_138275;NM_138272;NM_025260;NM_138277	C6orf25;C6orf25;C6orf25;C6orf25;C6orf25;C6orf25	S_Shore	chr6	31692080	chr6:31179193:SNP	rs3134785	512887	-0.144093	0.011144	3.046e-38	20964	A	G	0.2623	0.0255	TRUE	27	---?-------?--?++---?---????--?---+-	40.6	43.7823	0.01595	0.002342	-0.140375	0.0153271	5.257e-20	0.0187658	1.61e-14	238	FALSE	1
	cg06132876-chr6:31319525:SNP	cg06132876	Body;Body;Body;Body;Body;Body	NM_138274;NM_138273;NM_138275;NM_138272;NM_025260;NM_138277	C6orf25;C6orf25;C6orf25;C6orf25;C6orf25;C6orf25	S_Shore	chr6	31692080	chr6:31319525:SNP	rs9266066	372555	-0.186597	0.0134728	1.274e-43	19812	T	C	0.1655	0.0184	TRUE	25	---?---?---?+-?+----??--????--?-----	51.1	49.1071	0.001836	0.0048636	-0.180497	0.0205799	1.778e-18	0.0275672	1.298e-11	238	FALSE	1
	cg06132876-chr6:31198632:SNP	cg06132876	Body;Body;Body;Body;Body;Body	NM_138274;NM_138273;NM_138275;NM_138272;NM_025260;NM_138277	C6orf25;C6orf25;C6orf25;C6orf25;C6orf25;C6orf25	S_Shore	chr6	31692080	chr6:31198632:SNP	rs3130938	493448	-0.140129	0.0110263	5.296e-37	20964	G	T	0.2718	0.0215	TRUE	27	+++?+++++++?++?--+++?++++????+?+++-+	41.6	44.5582	0.01315	0.0023924	-0.137883	0.0152969	1.991e-19	0.0188967	1.211e-13	238	FALSE	1
	cg06132876-chr6:32248176:SNP	cg06132876	Body;Body;Body;Body;Body;Body	NM_138274;NM_138273;NM_138275;NM_138272;NM_025260;NM_138277	C6orf25;C6orf25;C6orf25;C6orf25;C6orf25;C6orf25	S_Shore	chr6	31692080	chr6:32248176:SNP	rs6457530	556096	-0.162382	0.0131867	7.603e-35	16148	T	C	0.2322	0.0222	TRUE	24	---?----??-?--?-----?-?-????--?-----	42.6	40.084	0.01504	0.0031459	-0.167038	0.0182121	4.65e-20	0.0229815	1.597e-12	238	FALSE	1
	cg06132876-chr6:32561693:SNP	cg06132876	Body;Body;Body;Body;Body;Body	NM_138274;NM_138273;NM_138275;NM_138272;NM_025260;NM_138277	C6orf25;C6orf25;C6orf25;C6orf25;C6orf25;C6orf25	S_Shore	chr6	31692080	chr6:32561693:SNP	rs9270600	869613	-0.154205	0.0139712	2.523e-28	13744	T	C	0.2369	0.0157	TRUE	16	---?-?--?-??--?-?-????-?????+???-?--	61.4	38.902	0.0006628	0.0051837	-0.151829	0.024201	3.526e-10	0.0362337	2.083e-05	238	FALSE	1
	cg06132876-chr6:31125978:SNP	cg06132876	Body;Body;Body;Body;Body;Body	NM_138274;NM_138273;NM_138275;NM_138272;NM_025260;NM_138277	C6orf25;C6orf25;C6orf25;C6orf25;C6orf25;C6orf25	S_Shore	chr6	31692080	chr6:31125978:SNP	rs3130455	566102	-0.152338	0.0112033	4.138e-42	22817	T	A	0.2296	0.0268	TRUE	28	+++?++?++++?++---+++?+++????++++++-+	55.5	60.6164	0.0002189	0.0044637	-0.146096	0.0178858	3.129e-16	0.025152	1.39e-09	238	FALSE	1
	cg06132876-chr6:31602967:SNP	cg06132876	Body;Body;Body;Body;Body;Body	NM_138274;NM_138273;NM_138275;NM_138272;NM_025260;NM_138277	C6orf25;C6orf25;C6orf25;C6orf25;C6orf25;C6orf25	S_Shore	chr6	31692080	chr6:31602967:SNP	rs1046089	89113	-0.118064	0.0102236	7.541e-31	20941	A	G	0.3669	0.0357	TRUE	27	-----------?--?++---?---?????-?-----	1.7	26.4576	0.4382	5.07e-05	-0.118095	0.0103629	4.38e-30	0.0104035	7.549e-30	238	FALSE	1
	cg06132876-chr6:32028149:SNP	cg06132876	Body;Body;Body;Body;Body;Body	NM_138274;NM_138273;NM_138275;NM_138272;NM_025260;NM_138277	C6orf25;C6orf25;C6orf25;C6orf25;C6orf25;C6orf25	S_Shore	chr6	31692080	chr6:32028149:SNP	rs1150758	336069	-0.231545	0.0126819	1.789e-74	23288	C	G	0.1596	0.0228	TRUE	29	------?----?+--+----?---????--------	52.8	59.3034	0.0004995	0.0053143	-0.229701	0.019695	1.972e-31	0.0268599	6.669e-18	238	FALSE	1
	cg06132876-chr6:31163638:SNP	cg06132876	Body;Body;Body;Body;Body;Body	NM_138274;NM_138273;NM_138275;NM_138272;NM_025260;NM_138277	C6orf25;C6orf25;C6orf25;C6orf25;C6orf25;C6orf25	S_Shore	chr6	31692080	chr6:31163638:SNP	rs3094612	528442	-0.137948	0.0111288	2.761e-35	20959	C	G	0.2652	0.0264	TRUE	27	---?-------?--?++---?---????--?---+-	27.3	35.7799	0.09579	0.0012844	-0.135146	0.0136972	5.806e-23	0.0153149	2.109e-19	238	FALSE	1
	cg06132876-chr6:31080016:SNP	cg06132876	Body;Body;Body;Body;Body;Body	NM_138274;NM_138273;NM_138275;NM_138272;NM_025260;NM_138277	C6orf25;C6orf25;C6orf25;C6orf25;C6orf25;C6orf25	S_Shore	chr6	31692080	chr6:31080016:SNP	rs2233974	612064	-0.192435	0.0126712	4.329e-52	21004	G	C	0.184	0.0214	TRUE	27	?+++?+?++++?++++++++?+++????++++++++	51.1	53.1255	0.001307	0.004613	-0.193046	0.0192314	1.037e-23	0.025891	1.066e-13	238	FALSE	1
	cg06132876-chr6:32394585:SNP	cg06132876	Body;Body;Body;Body;Body;Body	NM_138274;NM_138273;NM_138275;NM_138272;NM_025260;NM_138277	C6orf25;C6orf25;C6orf25;C6orf25;C6orf25;C6orf25	S_Shore	chr6	31692080	chr6:32394585:SNP	rs3135345	702505	-0.174509	0.0137746	8.801e-37	17653	T	C	0.1866	0.0226	TRUE	25	---?----?--?+-?-----?-?-????--?-----	47.1	45.3294	0.005324	0.0042765	-0.175894	0.0198795	8.912e-19	0.0260165	1.978e-11	238	FALSE	1
	cg06132876-chr6:31295787:SNP	cg06132876	Body;Body;Body;Body;Body;Body	NM_138274;NM_138273;NM_138275;NM_138272;NM_025260;NM_138277	C6orf25;C6orf25;C6orf25;C6orf25;C6orf25;C6orf25	S_Shore	chr6	31692080	chr6:31295787:SNP	rs9265411	396293	0.112204	0.0139494	8.718e-16	11100	A	G	0.3587	0.0279	TRUE	14	?++??++???+??+??-+?+??++?????????+++	0	9.06435	0.7681	0	0.112204	0.0139494	8.718e-16	0.0139494	8.718e-16	238	FALSE	1
	cg06132876-chr6:32299592:SNP	cg06132876	Body;Body;Body;Body;Body;Body	NM_138274;NM_138273;NM_138275;NM_138272;NM_025260;NM_138277	C6orf25;C6orf25;C6orf25;C6orf25;C6orf25;C6orf25	S_Shore	chr6	31692080	chr6:32299592:SNP	rs1003879	607512	-0.120035	0.0112781	1.877e-26	17169	A	G	0.3604	0.0329	TRUE	24	---?+---?--?-+?-----?-?-?????-?-----	39.8	38.1966	0.02426	0.0020458	-0.121836	0.0151535	8.975e-16	0.0187298	1.467e-10	238	FALSE	1
	cg06132876-chr6:32388709:SNP	cg06132876	Body;Body;Body;Body;Body;Body	NM_138274;NM_138273;NM_138275;NM_138272;NM_025260;NM_138277	C6orf25;C6orf25;C6orf25;C6orf25;C6orf25;C6orf25	S_Shore	chr6	31692080	chr6:32388709:SNP	rs3135366	696629	-0.173019	0.0139995	4.359e-35	17169	C	T	0.1857	0.0202	TRUE	24	+++?++++?++?-+?+++++?+?+?????+?+++++	48.6	44.7417	0.004274	0.0045144	-0.174806	0.0205448	1.761e-17	0.0272331	2.108e-10	238	FALSE	1
	cg06132876-chr6:31233510:SNP	cg06132876	Body;Body;Body;Body;Body;Body	NM_138274;NM_138273;NM_138275;NM_138272;NM_025260;NM_138277	C6orf25;C6orf25;C6orf25;C6orf25;C6orf25;C6orf25	S_Shore	chr6	31692080	chr6:31233510:SNP	rs2248880	458570	-0.1466	0.0117591	0	18919	C	T	0.2555	0.0233	TRUE	24	+++?++?++++?++?+-+++??++????++?+?+-+	48.7	44.833	0.004166	0.0032265	-0.143031	0.0174802	2.782e-16	0.0229216	1.598e-10	238	FALSE	1
	cg06132876-chr6:31597700:SNP	cg06132876	Body;Body;Body;Body;Body;Body	NM_138274;NM_138273;NM_138275;NM_138272;NM_025260;NM_138277	C6orf25;C6orf25;C6orf25;C6orf25;C6orf25;C6orf25	S_Shore	chr6	31692080	chr6:31597700:SNP	rs3130623	94380	-0.185366	0.0122922	2.194e-51	20938	T	C	0.202	0.0223	TRUE	27	-----------?--?-----?---?????-?-----	31.8	38.1145	0.0591	0.0019474	-0.186643	0.0157592	2.328e-32	0.0180197	8.074e-25	238	FALSE	1
	cg06132876-chr6:32582332:SNP	cg06132876	Body;Body;Body;Body;Body;Body	NM_138274;NM_138273;NM_138275;NM_138272;NM_025260;NM_138277	C6orf25;C6orf25;C6orf25;C6orf25;C6orf25;C6orf25	S_Shore	chr6	31692080	chr6:32582332:SNP	rs5004276	890252	-0.100758	0.0106903	4.294e-21	17681	A	G	0.4343	0.0345	TRUE	22	---?----?-??--?++-+-??--???????-----	18.9	25.9082	0.21	0.0006034	-0.0971386	0.0123592	3.852e-15	0.0131889	2.179e-14	238	FALSE	1
	cg06132876-chr6:32424594:SNP	cg06132876	Body;Body;Body;Body;Body;Body	NM_138274;NM_138273;NM_138275;NM_138272;NM_025260;NM_138277	C6orf25;C6orf25;C6orf25;C6orf25;C6orf25;C6orf25	S_Shore	chr6	31692080	chr6:32424594:SNP	rs9268813	732514	-0.262607	0.0180515	6.045e-48	14515	C	T	0.1248	0.0194	TRUE	21	+++?+++??++??+?-+?++???+????++?+++++	8.2	21.7768	0.3527	0.0006202	-0.262962	0.0191351	5.657e-43	0.0196552	1.026e-40	238	FALSE	1
	cg06132876-chr6:32691937:SNP	cg06132876	Body;Body;Body;Body;Body;Body	NM_138274;NM_138273;NM_138275;NM_138272;NM_025260;NM_138277	C6orf25;C6orf25;C6orf25;C6orf25;C6orf25;C6orf25	S_Shore	chr6	31692080	chr6:32691937:SNP	rs763025	999857	-0.122817	0.0117992	2.257e-25	20899	G	A	0.2188	0.0153	TRUE	27	+++?++++?++?-+?-++++?++++???++?+++++	35	40.018	0.03885	0.0020668	-0.119333	0.015439	1.081e-14	0.0181607	1.354e-11	238	FALSE	1
	cg06132876-chr6:32378503:SNP	cg06132876	Body;Body;Body;Body;Body;Body	NM_138274;NM_138273;NM_138275;NM_138272;NM_025260;NM_138277	C6orf25;C6orf25;C6orf25;C6orf25;C6orf25;C6orf25	S_Shore	chr6	31692080	chr6:32378503:SNP	rs9268510	686423	-0.237497	0.0179814	7.9e-40	13816	A	G	0.1333	0.0263	TRUE	20	---??--???-?+-?-----???-????--??----	53.1	40.5354	0.002782	0.0074664	-0.246947	0.0276936	4.787e-19	0.0383624	5.983e-10	238	FALSE	1
	cg06132876-chr6:32281823:INDEL	cg06132876	Body;Body;Body;Body;Body;Body	NM_138274;NM_138273;NM_138275;NM_138272;NM_025260;NM_138277	C6orf25;C6orf25;C6orf25;C6orf25;C6orf25;C6orf25	S_Shore	chr6	31692080	chr6:32281823:INDEL	chr6.32281823	589743	-0.152482	0.013788	1.982e-28	14674	D	I	0.237	0.025	TRUE	22	---?---???-?--?-----?-?-????--??----	35.1	32.3442	0.05401	0.0023005	-0.156507	0.0179089	2.35e-18	0.0212362	6.957e-13	238	FALSE	1
	cg06132876-chr6:32111023:INDEL	cg06132876	Body;Body;Body;Body;Body;Body	NM_138274;NM_138273;NM_138275;NM_138272;NM_025260;NM_138277	C6orf25;C6orf25;C6orf25;C6orf25;C6orf25;C6orf25	S_Shore	chr6	31692080	chr6:32111023:INDEL	chr6.32111023	418943	0.109936	0.0169111	7.989e-11	11402	D	I	0.1913	0.0228	TRUE	15	?++??+????+??+??++++??++?????+???+++	5.2	14.7734	0.3938	0.0002508	0.110161	0.0177257	5.141e-10	0.0178454	7.253e-10	238	FALSE	1
	cg06132876-chr6:31311318:SNP	cg06132876	Body;Body;Body;Body;Body;Body	NM_138274;NM_138273;NM_138275;NM_138272;NM_025260;NM_138277	C6orf25;C6orf25;C6orf25;C6orf25;C6orf25;C6orf25	S_Shore	chr6	31692080	chr6:31311318:SNP	rs9265827	380762	-0.239443	0.014595	1.737e-60	19317	G	A	0.1449	0.021	TRUE	24	+++?++++?++?++?-++++??++????++??++++	42.8	40.1845	0.01465	0.0039269	-0.234739	0.0206872	7.672e-30	0.0254997	5.997e-21	238	FALSE	1
	cg06132876-chr6:32582354:SNP	cg06132876	Body;Body;Body;Body;Body;Body	NM_138274;NM_138273;NM_138275;NM_138272;NM_025260;NM_138277	C6orf25;C6orf25;C6orf25;C6orf25;C6orf25;C6orf25	S_Shore	chr6	31692080	chr6:32582354:SNP	rs5004277	890274	-0.100434	0.01069	5.713e-21	17681	T	C	0.4341	0.0345	TRUE	22	---?----?-??--?++-+-??--???????-----	18.8	25.8492	0.2123	0.0005961	-0.0968214	0.0123412	4.316e-15	0.0131585	2.3e-14	238	FALSE	1
	cg06132876-chr6:32025863:SNP	cg06132876	Body;Body;Body;Body;Body;Body	NM_138274;NM_138273;NM_138275;NM_138272;NM_025260;NM_138277	C6orf25;C6orf25;C6orf25;C6orf25;C6orf25;C6orf25	S_Shore	chr6	31692080	chr6:32025863:SNP	rs369637	333783	-0.231545	0.0126819	1.789e-74	23288	T	C	0.1596	0.0228	TRUE	29	------?----?+--+----?---????--------	52.8	59.3034	0.0004995	0.0053143	-0.229701	0.019695	1.972e-31	0.0268599	6.669e-18	238	FALSE	1
	cg06132876-chr6:31102790:SNP	cg06132876	Body;Body;Body;Body;Body;Body	NM_138274;NM_138273;NM_138275;NM_138272;NM_025260;NM_138277	C6orf25;C6orf25;C6orf25;C6orf25;C6orf25;C6orf25	S_Shore	chr6	31692080	chr6:31102790:SNP	rs3132566	589290	-0.210317	0.0132634	1.258e-56	23262	T	G	0.1463	0.0223	TRUE	29	------?----?+--+----?---????--------	57.1	65.3435	8.103e-05	0.0069475	-0.205147	0.0218247	5.469e-21	0.0309527	1.085e-11	238	FALSE	1
	cg06132876-chr6:31540141:SNP	cg06132876	Body;Body;Body;Body;Body;Body	NM_138274;NM_138273;NM_138275;NM_138272;NM_025260;NM_138277	C6orf25;C6orf25;C6orf25;C6orf25;C6orf25;C6orf25	S_Shore	chr6	31692080	chr6:31540141:SNP	rs2239704	151939	0.0893106	0.0093716	1.574e-21	24134	A	C	0.3877	0.0199	TRUE	30	++++-++++++?-+---+++?+++????++++++-+	43.2	51.0921	0.00687	0.0020397	0.0870234	0.0131165	3.252e-11	0.0165108	6.33e-08	238	FALSE	1
	cg06132876-chr6:31601022:SNP	cg06132876	Body;Body;Body;Body;Body;Body	NM_138274;NM_138273;NM_138275;NM_138272;NM_025260;NM_138277	C6orf25;C6orf25;C6orf25;C6orf25;C6orf25;C6orf25	S_Shore	chr6	31692080	chr6:31601022:SNP	rs2844465	91058	-0.119857	0.0103399	4.539e-31	20076	C	T	0.3831	0.0299	TRUE	26	++++++?++++?++?-++++?+++?????+?+++++	0	23.3919	0.5547	0	-0.119857	0.0103399	4.539e-31	0.0103399	4.539e-31	238	FALSE	1
	cg06132876-chr6:31073007:SNP	cg06132876	Body;Body;Body;Body;Body;Body	NM_138274;NM_138273;NM_138275;NM_138272;NM_025260;NM_138277	C6orf25;C6orf25;C6orf25;C6orf25;C6orf25;C6orf25	S_Shore	chr6	31692080	chr6:31073007:SNP	rs9263620	619073	-0.107101	0.0107684	2.628e-23	20823	T	G	0.2916	0.0148	TRUE	26	---?--?----?+-?++---?---????---?----	32.3	36.9196	0.05876	0.0014707	-0.105354	0.0138376	2.666e-14	0.0159026	1.641e-11	238	FALSE	1
	cg06132876-chr6:32578320:SNP	cg06132876	Body;Body;Body;Body;Body;Body	NM_138274;NM_138273;NM_138275;NM_138272;NM_025260;NM_138277	C6orf25;C6orf25;C6orf25;C6orf25;C6orf25;C6orf25	S_Shore	chr6	31692080	chr6:32578320:SNP	rs9271188	886240	-0.163241	0.0145077	2.265e-29	11547	T	C	0.291	0.0382	TRUE	15	?--??--???-??-??----??--?????????---	0	12.5331	0.5636	0	-0.163241	0.0145077	2.265e-29	0.0145077	2.265e-29	238	FALSE	1
	cg06132876-chr6:31161229:SNP	cg06132876	Body;Body;Body;Body;Body;Body	NM_138274;NM_138273;NM_138275;NM_138272;NM_025260;NM_138277	C6orf25;C6orf25;C6orf25;C6orf25;C6orf25;C6orf25	S_Shore	chr6	31692080	chr6:31161229:SNP	rs1265178	530851	-0.162042	0.0119185	4.242e-42	20482	A	G	0.2257	0.0288	TRUE	26	---?-------?--?++---?---?????-?---+-	46.8	46.9601	0.004956	0.003321	-0.156285	0.0174501	3.364e-19	0.0223878	4.556e-13	238	FALSE	1
	cg06132876-chr6:32191041:SNP	cg06132876	Body;Body;Body;Body;Body;Body	NM_138274;NM_138273;NM_138275;NM_138272;NM_025260;NM_138277	C6orf25;C6orf25;C6orf25;C6orf25;C6orf25;C6orf25	S_Shore	chr6	31692080	chr6:32191041:SNP	rs434841	498961	-0.132375	0.0129959	2.293e-24	14019	A	G	0.3105	0.02	TRUE	21	---?+-????-?--?-----?-?-?????-?---+-	55.8	45.2257	0.001028	0.0045521	-0.137231	0.0205521	2.435e-11	0.0293875	6.654e-06	238	FALSE	1
	cg06132876-chr6:32688638:SNP	cg06132876	Body;Body;Body;Body;Body;Body	NM_138274;NM_138273;NM_138275;NM_138272;NM_025260;NM_138277	C6orf25;C6orf25;C6orf25;C6orf25;C6orf25;C6orf25	S_Shore	chr6	31692080	chr6:32688638:SNP	rs9275728	996558	-0.12218	0.0118016	4.062e-25	20900	C	T	0.2187	0.0152	TRUE	27	+++?++++?++?-+?-++++?++++???++?+++++	34.2	39.5189	0.04346	0.001994	-0.118696	0.0153354	9.942e-15	0.0179379	9.673e-12	238	FALSE	1
	cg06132876-chr6:31492453:SNP	cg06132876	Body;Body;Body;Body;Body;Body	NM_138274;NM_138273;NM_138275;NM_138272;NM_025260;NM_138277	C6orf25;C6orf25;C6orf25;C6orf25;C6orf25;C6orf25	S_Shore	chr6	31692080	chr6:31492453:SNP	rs3093988	199627	-0.192883	0.0120691	1.718e-57	23662	A	G	0.1777	0.0209	TRUE	29	----+------?+--+----?---?????-------	54.4	61.3766	0.0002709	0.0051351	-0.189346	0.019113	3.894e-23	0.0264558	3.082e-13	238	FALSE	1
	cg06132876-chr6:31296388:SNP	cg06132876	Body;Body;Body;Body;Body;Body	NM_138274;NM_138273;NM_138275;NM_138272;NM_025260;NM_138277	C6orf25;C6orf25;C6orf25;C6orf25;C6orf25;C6orf25	S_Shore	chr6	31692080	chr6:31296388:SNP	rs114046333	395692	-0.23078	0.0154714	2.572e-50	18277	C	G	0.1338	0.0216	TRUE	23	---?--?----?--?+----??--????-???----	49.7	43.6981	0.003868	0.005609	-0.221476	0.0236896	8.839e-21	0.0307305	5.922e-14	238	FALSE	1
	cg06132876-chr6:31316448:SNP	cg06132876	Body;Body;Body;Body;Body;Body	NM_138274;NM_138273;NM_138275;NM_138272;NM_025260;NM_138277	C6orf25;C6orf25;C6orf25;C6orf25;C6orf25;C6orf25	S_Shore	chr6	31692080	chr6:31316448:SNP	rs9265990	375632	-0.237873	0.0143431	0	20622	A	T	0.1392	0.0205	TRUE	26	---?-------?--?+----??--????--?-----	43.9	44.5501	0.009406	0.0042872	-0.232413	0.0205018	8.678e-30	0.0255595	1.319e-20	238	FALSE	1
	cg06132876-chr6:31317433:SNP	cg06132876	Body;Body;Body;Body;Body;Body	NM_138274;NM_138273;NM_138275;NM_138272;NM_025260;NM_138277	C6orf25;C6orf25;C6orf25;C6orf25;C6orf25;C6orf25	S_Shore	chr6	31692080	chr6:31317433:SNP	rs2523621	374647	-0.0966866	0.010037	5.799e-22	20058	T	G	0.4369	0.0241	TRUE	25	+--?----?--?--?+--+-??--????--?---+-	39.9	39.9658	0.02157	0.0017105	-0.0941126	0.0136693	5.779e-12	0.016714	7.261e-09	238	FALSE	1
	cg06132876-chr6:32014828:SNP	cg06132876	Body;Body;Body;Body;Body;Body	NM_138274;NM_138273;NM_138275;NM_138272;NM_025260;NM_138277	C6orf25;C6orf25;C6orf25;C6orf25;C6orf25;C6orf25	S_Shore	chr6	31692080	chr6:32014828:SNP	rs433061	322748	-0.28489	0.0143086	3.305e-88	23274	A	G	0.121	0.0192	TRUE	29	------?----?+-------?---????--------	60.9	71.6073	1.106e-05	0.0094483	-0.28863	0.0246275	1.009e-31	0.0365928	6.949e-15	238	FALSE	1
	cg06132876-chr6:32277371:SNP	cg06132876	Body;Body;Body;Body;Body;Body	NM_138274;NM_138273;NM_138275;NM_138272;NM_025260;NM_138277	C6orf25;C6orf25;C6orf25;C6orf25;C6orf25;C6orf25	S_Shore	chr6	31692080	chr6:32277371:SNP	rs9268193	585291	-0.304275	0.0229484	3.996e-40	8647	C	A	0.1267	0.02	TRUE	14	?++??+????+??+??++++???+?????+???+++	0	9.81912	0.7087	0	-0.304275	0.0229484	3.996e-40	0.0229484	3.996e-40	238	FALSE	1
	cg06132876-chr6:32580321:SNP	cg06132876	Body;Body;Body;Body;Body;Body	NM_138274;NM_138273;NM_138275;NM_138272;NM_025260;NM_138277	C6orf25;C6orf25;C6orf25;C6orf25;C6orf25;C6orf25	S_Shore	chr6	31692080	chr6:32580321:SNP	rs2858862	888241	-0.142291	0.0118683	0	17321	T	C	0.2858	0.0346	TRUE	21	---?+--??--?--?-----??--????????----	36.9	31.7143	0.04644	0.0017824	-0.138414	0.0158833	2.922e-18	0.0188198	4.008e-14	238	FALSE	1
	cg06132876-chr6:31501212:SNP	cg06132876	Body;Body;Body;Body;Body;Body	NM_138274;NM_138273;NM_138275;NM_138272;NM_025260;NM_138277	C6orf25;C6orf25;C6orf25;C6orf25;C6orf25;C6orf25	S_Shore	chr6	31692080	chr6:31501212:SNP	rs11796	190868	-0.10178	0.0095182	1.095e-26	24140	T	A	0.3535	0.026	TRUE	30	+++++++++++?--+--+++?+++????++++++++	36.4	45.616	0.02561	0.0015831	-0.0991986	0.0125665	2.928e-15	0.0149718	1.06e-11	238	FALSE	1
	cg06132876-chr6:32572202:SNP	cg06132876	Body;Body;Body;Body;Body;Body	NM_138274;NM_138273;NM_138275;NM_138272;NM_025260;NM_138277	C6orf25;C6orf25;C6orf25;C6orf25;C6orf25;C6orf25	S_Shore	chr6	31692080	chr6:32572202:SNP	rs9270911	880122	0.0824104	0.010212	7.032e-16	19341	C	T	0.4464	0.0526	TRUE	24	---?----?--?--?-+-+-??--????+??-----	22.9	29.8334	0.1542	0.0007614	0.0795181	0.012147	5.897e-11	0.013246	4.924e-10	238	FALSE	1
	cg06132876-chr6:32176782:SNP	cg06132876	Body;Body;Body;Body;Body;Body	NM_138274;NM_138273;NM_138275;NM_138272;NM_025260;NM_138277	C6orf25;C6orf25;C6orf25;C6orf25;C6orf25;C6orf25	S_Shore	chr6	31692080	chr6:32176782:SNP	rs3132947	484702	-0.171587	0.012037	4.177e-46	20396	T	G	0.2086	0.021	TRUE	26	---?----?--?--?-----?---????--?-----	23.2	32.57	0.1422	0.0011669	-0.172912	0.0143791	2.618e-33	0.0156818	7.277e-28	238	FALSE	1
	cg06132876-chr6:32628428:SNP	cg06132876	Body;Body;Body;Body;Body;Body	NM_138274;NM_138273;NM_138275;NM_138272;NM_025260;NM_138277	C6orf25;C6orf25;C6orf25;C6orf25;C6orf25;C6orf25	S_Shore	chr6	31692080	chr6:32628428:SNP	rs2854275	936348	-0.220875	0.0182845	1.349e-33	12241	A	C	0.1434	0.0133	TRUE	17	---?-?--?-??--?+--??????????-???----	54.7	35.2838	0.003634	0.0070304	-0.217086	0.02897	6.708e-14	0.0403216	4.306e-08	238	FALSE	1
	cg06132876-chr6:31810612:SNP	cg06132876	Body;Body;Body;Body;Body;Body	NM_138274;NM_138273;NM_138275;NM_138272;NM_025260;NM_138277	C6orf25;C6orf25;C6orf25;C6orf25;C6orf25;C6orf25	S_Shore	chr6	31692080	chr6:31810612:SNP	rs9267574	118532	-0.281625	0.0146198	1.092e-82	22377	T	C	0.122	0.0198	TRUE	28	------?----?+-++---??---????--------	65.9	79.1627	5.055e-07	0.0118359	-0.286595	0.0269435	2.007e-26	0.0428644	5.027e-11	238	FALSE	1
	cg06132876-chr6:32226390:INDEL	cg06132876	Body;Body;Body;Body;Body;Body	NM_138274;NM_138273;NM_138275;NM_138272;NM_025260;NM_138277	C6orf25;C6orf25;C6orf25;C6orf25;C6orf25;C6orf25	S_Shore	chr6	31692080	chr6:32226390:INDEL	chr6.32226390	534310	-0.151423	0.0140743	5.388e-27	13786	D	I	0.2438	0.0258	TRUE	21	---?---???-??-?-----?-?-????--??+---	31.5	29.1781	0.08431	0.0019478	-0.154607	0.0177888	3.584e-18	0.0205331	1.649e-13	238	FALSE	1
	cg06132876-chr6:32592072:SNP	cg06132876	Body;Body;Body;Body;Body;Body	NM_138274;NM_138273;NM_138275;NM_138272;NM_025260;NM_138277	C6orf25;C6orf25;C6orf25;C6orf25;C6orf25;C6orf25	S_Shore	chr6	31692080	chr6:32592072:SNP	rs9271633	899992	-0.155317	0.0123927	4.93e-36	18207	G	T	0.2293	0.0209	TRUE	22	+++?-?++?++?++?+-+++??+?????-+??++++	57.8	49.7732	0.0003923	0.0047549	-0.151897	0.0203475	8.322e-14	0.0293725	1.238e-07	238	FALSE	1
	cg06132876-chr6:32451730:SNP	cg06132876	Body;Body;Body;Body;Body;Body	NM_138274;NM_138273;NM_138275;NM_138272;NM_025260;NM_138277	C6orf25;C6orf25;C6orf25;C6orf25;C6orf25;C6orf25	S_Shore	chr6	31692080	chr6:32451730:SNP	rs13195237	759650	-0.124646	0.0147294	2.619e-17	12471	G	A	0.2502	0.0338	TRUE	18	+++?+++???+?++?+++??????????+??+++++	26.5	23.1436	0.1446	0.0014404	-0.126083	0.0178306	1.536e-12	0.0200524	5.099e-10	238	FALSE	1
	cg06132876-chr6:32233886:SNP	cg06132876	Body;Body;Body;Body;Body;Body	NM_138274;NM_138273;NM_138275;NM_138272;NM_025260;NM_138277	C6orf25;C6orf25;C6orf25;C6orf25;C6orf25;C6orf25	S_Shore	chr6	31692080	chr6:32233886:SNP	rs7767325	541806	-0.1628	0.0124147	2.758e-39	17631	C	G	0.2443	0.0217	TRUE	25	---??---?--?--?-----?-?--???--?-+---	40.8	40.5265	0.01876	0.0026918	-0.166327	0.0168798	6.612e-23	0.0209636	8.11e-15	238	FALSE	1
	cg06132876-chr6:31155785:SNP	cg06132876	Body;Body;Body;Body;Body;Body	NM_138274;NM_138273;NM_138275;NM_138272;NM_025260;NM_138277	C6orf25;C6orf25;C6orf25;C6orf25;C6orf25;C6orf25	S_Shore	chr6	31692080	chr6:31155785:SNP	rs1265181	536295	-0.160451	0.0118114	4.952e-42	20454	C	G	0.2277	0.0245	TRUE	26	---??------?--?++---?---????--?---+-	46	46.3352	0.005867	0.003166	-0.155636	0.0171449	1.109e-19	0.0218913	2.311e-13	238	FALSE	1
	cg06132876-chr6:32592693:SNP	cg06132876	Body;Body;Body;Body;Body;Body	NM_138274;NM_138273;NM_138275;NM_138272;NM_025260;NM_138277	C6orf25;C6orf25;C6orf25;C6orf25;C6orf25;C6orf25	S_Shore	chr6	31692080	chr6:32592693:SNP	rs9271666	900613	-0.154279	0.0126373	2.811e-34	17471	C	T	0.2289	0.0213	TRUE	21	+++?-?++?++?-+?+-+++??+?????-???++++	59.7	49.5745	0.0002547	0.0051042	-0.150157	0.0212793	1.707e-12	0.0313244	8.428e-07	238	FALSE	1
	cg06132876-chr6:32682135:SNP	cg06132876	Body;Body;Body;Body;Body;Body	NM_138274;NM_138273;NM_138275;NM_138272;NM_025260;NM_138277	C6orf25;C6orf25;C6orf25;C6orf25;C6orf25;C6orf25	S_Shore	chr6	31692080	chr6:32682135:SNP	rs3957147	990055	-0.16636	0.0147205	0	15032	T	C	0.1866	0.0197	TRUE	22	---?---???-?-+?-----???-????--?-----	41	35.5936	0.02428	0.0033646	-0.168008	0.0200131	4.664e-17	0.0249503	2.599e-11	238	FALSE	1
	cg06132876-chr6:31315618:SNP	cg06132876	Body;Body;Body;Body;Body;Body	NM_138274;NM_138273;NM_138275;NM_138272;NM_025260;NM_138277	C6orf25;C6orf25;C6orf25;C6orf25;C6orf25;C6orf25	S_Shore	chr6	31692080	chr6:31315618:SNP	rs9265964	376462	-0.237	0.0143589	3.351e-61	20595	G	A	0.1386	0.0205	TRUE	26	+++?+++++++?++?-++++??++????++?+++++	43.2	44.0126	0.01081	0.0041783	-0.23172	0.020389	6.25e-30	0.0252789	6.89e-21	238	FALSE	1
	cg06132876-chr6:31451923:SNP	cg06132876	Body;Body;Body;Body;Body;Body	NM_138274;NM_138273;NM_138275;NM_138272;NM_025260;NM_138277	C6orf25;C6orf25;C6orf25;C6orf25;C6orf25;C6orf25	S_Shore	chr6	31692080	chr6:31451923:SNP	rs2904601	240157	-0.121288	0.0103809	1.543e-31	21459	A	T	0.3119	0.0211	TRUE	28	---?+------?+-?+----?----???--?-----	22.5	34.8218	0.1434	0.000891	-0.121994	0.0122692	2.702e-23	0.0133882	1.313e-19	238	FALSE	1
	cg06132876-chr6:32274079:SNP	cg06132876	Body;Body;Body;Body;Body;Body	NM_138274;NM_138273;NM_138275;NM_138272;NM_025260;NM_138277	C6orf25;C6orf25;C6orf25;C6orf25;C6orf25;C6orf25	S_Shore	chr6	31692080	chr6:32274079:SNP	rs9268176	581999	-0.174238	0.0126683	4.832e-43	17651	T	C	0.2301	0.022	TRUE	25	---?----?--?--?-----?-?--????-?-----	45.9	44.3459	0.006954	0.0034511	-0.178441	0.018066	5.227e-23	0.0234078	9.8e-14	238	FALSE	1
	cg06132876-chr6:31296953:SNP	cg06132876	Body;Body;Body;Body;Body;Body	NM_138274;NM_138273;NM_138275;NM_138272;NM_025260;NM_138277	C6orf25;C6orf25;C6orf25;C6orf25;C6orf25;C6orf25	S_Shore	chr6	31692080	chr6:31296953:SNP	rs9265473	395127	0.126861	0.0160145	2.343e-15	8456	C	T	0.357	0.0306	TRUE	10	?--??--???-??-???-????-???????????--	0	3.27735	0.9523	0	0.126861	0.0160145	2.343e-15	0.0160145	2.343e-15	238	FALSE	1
	cg06132876-chr6:31335901:SNP	cg06132876	Body;Body;Body;Body;Body;Body	NM_138274;NM_138273;NM_138275;NM_138272;NM_025260;NM_138277	C6orf25;C6orf25;C6orf25;C6orf25;C6orf25;C6orf25	S_Shore	chr6	31692080	chr6:31335901:SNP	rs2922994	356179	-0.237541	0.014542	5.582e-60	20107	G	A	0.1398	0.0216	TRUE	26	+++?++?++++?++?-++++?+++????++?+++++	44.1	44.7203	0.008998	0.0044565	-0.235706	0.020979	2.734e-29	0.0260129	6.746e-20	238	FALSE	1
	cg06132876-chr6:32229238:SNP	cg06132876	Body;Body;Body;Body;Body;Body	NM_138274;NM_138273;NM_138275;NM_138272;NM_025260;NM_138277	C6orf25;C6orf25;C6orf25;C6orf25;C6orf25;C6orf25	S_Shore	chr6	31692080	chr6:32229238:SNP	rs143312186	537158	-0.15895	0.0122719	2.277e-38	18136	C	T	0.243	0.0229	TRUE	26	+++?++++?++?++?+++++?+?++???++?+-+++	41.6	42.8261	0.01462	0.0028312	-0.161301	0.0168078	8.245e-22	0.0210223	3.999e-14	238	FALSE	1
	cg06132876-chr6:31424778:SNP	cg06132876	Body;Body;Body;Body;Body;Body	NM_138274;NM_138273;NM_138275;NM_138272;NM_025260;NM_138277	C6orf25;C6orf25;C6orf25;C6orf25;C6orf25;C6orf25	S_Shore	chr6	31692080	chr6:31424778:SNP	rs3130475	267302	-0.109718	0.0105465	2.396e-25	19546	A	G	0.3511	0.0371	TRUE	25	---?--?-?--?+-?+----?---????--?-----	21.7	30.6695	0.1635	0.0007904	-0.106939	0.0124519	8.836e-18	0.0134774	3.923e-16	238	FALSE	1
	cg06132876-chr6:31221922:SNP	cg06132876	Body;Body;Body;Body;Body;Body	NM_138274;NM_138273;NM_138275;NM_138272;NM_025260;NM_138277	C6orf25;C6orf25;C6orf25;C6orf25;C6orf25;C6orf25	S_Shore	chr6	31692080	chr6:31221922:SNP	rs1639112	470158	-0.149033	0.0119093	6.259e-36	18163	G	T	0.2572	0.0233	TRUE	23	+++?++?++++?++?+-+++??++????++???+-+	41.7	37.7554	0.01951	0.0023992	-0.146307	0.0166245	1.36e-18	0.0204381	3.056e-13	238	FALSE	1
	cg06132876-chr6:31532519:INDEL	cg06132876	Body;Body;Body;Body;Body;Body	NM_138274;NM_138273;NM_138275;NM_138272;NM_025260;NM_138277	C6orf25;C6orf25;C6orf25;C6orf25;C6orf25;C6orf25	S_Shore	chr6	31692080	chr6:31532519:INDEL	chr6.31532519	159561	0.104782	0.0118817	1.157e-18	14987	I	D	0.3891	0.0197	TRUE	18	?--??--???-??-+?+---??--?????--??-+-	32.9	25.3337	0.08749	0.001287	0.104766	0.0153857	9.806e-12	0.0177063	3.263e-09	238	FALSE	1
	cg06132876-chr6:32662338:SNP	cg06132876	Body;Body;Body;Body;Body;Body	NM_138274;NM_138273;NM_138275;NM_138272;NM_025260;NM_138277	C6orf25;C6orf25;C6orf25;C6orf25;C6orf25;C6orf25	S_Shore	chr6	31692080	chr6:32662338:SNP	rs1794520	970258	-0.220624	0.015788	2.243e-44	16587	A	T	0.1425	0.0182	TRUE	23	---?----?--?--?+----???-????--??----	44.2	39.4095	0.01266	0.0046064	-0.217773	0.0221299	7.522e-23	0.0282817	6.145e-15	238	FALSE	1
	cg06132876-chr6:31220450:SNP	cg06132876	Body;Body;Body;Body;Body;Body	NM_138274;NM_138273;NM_138275;NM_138272;NM_025260;NM_138277	C6orf25;C6orf25;C6orf25;C6orf25;C6orf25;C6orf25	S_Shore	chr6	31692080	chr6:31220450:SNP	rs2394944	471630	-0.147813	0.0115013	8.393e-38	19606	T	C	0.2625	0.0242	TRUE	25	---?-------?--?++---?---?????-?-?-+-	49.2	47.2159	0.003152	0.0032754	-0.142632	0.0172158	1.182e-16	0.0226268	6.461e-11	238	FALSE	1
	cg06132876-chr6:31782285:INDEL	cg06132876	Body;Body;Body;Body;Body;Body	NM_138274;NM_138273;NM_138275;NM_138272;NM_025260;NM_138277	C6orf25;C6orf25;C6orf25;C6orf25;C6orf25;C6orf25	S_Shore	chr6	31692080	chr6:31782285:INDEL	chr6.31782285	90205	-0.127516	0.0120813	4.828e-26	14120	D	I	0.3995	0.0441	TRUE	17	?--??-????-??--?+---??--?????--??---	13.9	18.5777	0.2912	0.0004154	-0.127701	0.0134994	3.087e-21	0.0140277	9.881e-20	238	FALSE	1
	cg06132876-chr6:31319923:SNP	cg06132876	Body;Body;Body;Body;Body;Body	NM_138274;NM_138273;NM_138275;NM_138272;NM_025260;NM_138277	C6orf25;C6orf25;C6orf25;C6orf25;C6orf25;C6orf25	S_Shore	chr6	31692080	chr6:31319923:SNP	rs36057735	372157	-0.166809	0.012887	2.541e-38	19280	G	C	0.1981	0.0233	TRUE	24	+++??++?+++?-+?-++++??++????++?+++++	42.9	40.2783	0.0143	0.0030756	-0.166623	0.0182741	7.652e-20	0.0225681	1.453e-13	238	FALSE	1
	cg06132876-chr6:31122500:SNP	cg06132876	Body;Body;Body;Body;Body;Body	NM_138274;NM_138273;NM_138275;NM_138272;NM_025260;NM_138277	C6orf25;C6orf25;C6orf25;C6orf25;C6orf25;C6orf25	S_Shore	chr6	31692080	chr6:31122500:SNP	rs130065	569580	-0.154068	0.0111277	1.355e-43	22943	A	G	0.2294	0.0283	TRUE	27	---?-------?-?+++---?---?????-----+-	57.2	60.774	0.0001319	0.0045542	-0.146871	0.0180359	3.848e-16	0.0260106	3.156e-09	238	FALSE	1
	cg06132876-chr6:32388308:SNP	cg06132876	Body;Body;Body;Body;Body;Body	NM_138274;NM_138273;NM_138275;NM_138272;NM_025260;NM_138277	C6orf25;C6orf25;C6orf25;C6orf25;C6orf25;C6orf25	S_Shore	chr6	31692080	chr6:32388308:SNP	rs2395167	696228	-0.173513	0.0138852	7.831e-36	17124	T	C	0.1879	0.0211	TRUE	24	---?----?--?+-?-----?-?-?????-?-----	50.4	46.3326	0.002719	0.0047666	-0.175536	0.0207627	2.806e-17	0.0279713	5.531e-10	238	FALSE	1
	cg06132876-chr6:32234480:SNP	cg06132876	Body;Body;Body;Body;Body;Body	NM_138274;NM_138273;NM_138275;NM_138272;NM_025260;NM_138277	C6orf25;C6orf25;C6orf25;C6orf25;C6orf25;C6orf25	S_Shore	chr6	31692080	chr6:32234480:SNP	rs3132929	542400	-0.15929	0.0122665	1.474e-38	18144	C	G	0.243	0.0228	TRUE	26	---?----?--?--?-----?-?--???--?-+---	43.1	43.9544	0.01097	0.0030077	-0.161822	0.0170312	2.069e-21	0.0215667	1.514e-13	238	FALSE	1
	cg06132876-chr6:31620483:INDEL	cg06132876	Body;Body;Body;Body;Body;Body	NM_138274;NM_138273;NM_138275;NM_138272;NM_025260;NM_138277	C6orf25;C6orf25;C6orf25;C6orf25;C6orf25;C6orf25	S_Shore	chr6	31692080	chr6:31620483:INDEL	chr6.31620483	71597	-0.18375	0.0132778	1.485e-43	18446	D	I	0.1953	0.0212	TRUE	25	-------?-?-?--?-----?---????--??----	30.1	34.3473	0.07868	0.0019549	-0.185702	0.0168499	3.029e-28	0.0190023	4.049e-22	238	FALSE	1
	cg06132876-chr6:32328660:INDEL	cg06132876	Body;Body;Body;Body;Body;Body	NM_138274;NM_138273;NM_138275;NM_138272;NM_025260;NM_138277	C6orf25;C6orf25;C6orf25;C6orf25;C6orf25;C6orf25	S_Shore	chr6	31692080	chr6:32328660:INDEL	chr6.32328660	636580	-0.115616	0.0151603	2.416e-14	8613	I	D	0.5173	0.037	TRUE	14	?++??+????+??+??-+++???+?????+???+++	7.3	14.0187	0.3725	0.0002586	-0.115674	0.0159356	3.904e-13	0.0163482	1.526e-12	238	FALSE	1
	cg06132876-chr6:31697957:SNP	cg06132876	Body;Body;Body;Body;Body;Body	NM_138274;NM_138273;NM_138275;NM_138272;NM_025260;NM_138277	C6orf25;C6orf25;C6orf25;C6orf25;C6orf25;C6orf25	S_Shore	chr6	31692080	chr6:31697957:SNP	rs9267551	5877	0.143824	0.0133573	0	23273	C	G	0.1398	0.0179	TRUE	29	++++++?++++?-+++++++?+++????++++++++	40.9	47.3666	0.01253	0.0036543	0.147665	0.0185379	1.645e-15	0.022596	1.953e-10	238	FALSE	1
	cg06132876-chr6:32237614:SNP	cg06132876	Body;Body;Body;Body;Body;Body	NM_138274;NM_138273;NM_138275;NM_138272;NM_025260;NM_138277	C6orf25;C6orf25;C6orf25;C6orf25;C6orf25;C6orf25	S_Shore	chr6	31692080	chr6:32237614:SNP	rs3096671	545534	-0.158072	0.0122774	6.217e-38	18140	A	G	0.2427	0.0228	TRUE	26	---?----?--?--?-----?-?--???--?-+---	41	42.3888	0.01632	0.0027641	-0.160575	0.0167223	7.81e-22	0.0208169	3.115e-14	238	FALSE	1
	cg06132876-chr6:31312059:SNP	cg06132876	Body;Body;Body;Body;Body;Body	NM_138274;NM_138273;NM_138275;NM_138272;NM_025260;NM_138277	C6orf25;C6orf25;C6orf25;C6orf25;C6orf25;C6orf25	S_Shore	chr6	31692080	chr6:31312059:SNP	rs2256752	380021	-0.109895	0.0105261	1.625e-25	20040	C	G	0.3433	0.0254	TRUE	25	---?----?--?--?+----??--????--?---+-	7.9	26.0587	0.3502	0.0002425	-0.109234	0.0111624	1.294e-22	0.0114291	6.888e-22	238	FALSE	1
	cg06132876-chr6:32387860:SNP	cg06132876	Body;Body;Body;Body;Body;Body	NM_138274;NM_138273;NM_138275;NM_138272;NM_025260;NM_138277	C6orf25;C6orf25;C6orf25;C6orf25;C6orf25;C6orf25	S_Shore	chr6	31692080	chr6:32387860:SNP	rs2395164	695780	-0.172661	0.0139012	2.02e-35	17169	T	C	0.1869	0.021	TRUE	24	---?----?--?+-?-----?-?-?????-?-----	48.9	45.0133	0.00396	0.0045065	-0.174696	0.0204741	1.432e-17	0.027206	2.204e-10	238	FALSE	1
	cg06132876-chr6:32131972:SNP	cg06132876	Body;Body;Body;Body;Body;Body	NM_138274;NM_138273;NM_138275;NM_138272;NM_025260;NM_138277	C6orf25;C6orf25;C6orf25;C6orf25;C6orf25;C6orf25	S_Shore	chr6	31692080	chr6:32131972:SNP	rs3132941	439892	-0.280585	0.0149849	3.129e-78	19882	C	G	0.1277	0.0186	TRUE	25	---??---?--?+-?+----?---????--?-----	54.9	53.2492	0.0005363	0.0070063	-0.282475	0.023925	3.606e-32	0.0332473	3.192e-17	238	FALSE	1
	cg06132876-chr6:32238298:SNP	cg06132876	Body;Body;Body;Body;Body;Body	NM_138274;NM_138273;NM_138275;NM_138272;NM_025260;NM_138277	C6orf25;C6orf25;C6orf25;C6orf25;C6orf25;C6orf25	S_Shore	chr6	31692080	chr6:32238298:SNP	rs3096675	546218	-0.159623	0.0122693	1.075e-38	18145	A	G	0.243	0.0228	TRUE	26	---?----?--?--?-----?-?--???--?-+---	43.3	44.0586	0.01068	0.0030257	-0.162262	0.0170565	1.85e-21	0.0216228	1.558e-13	238	FALSE	1
	cg06132876-chr6:31420792:SNP	cg06132876	Body;Body;Body;Body;Body;Body	NM_138274;NM_138273;NM_138275;NM_138272;NM_025260;NM_138277	C6orf25;C6orf25;C6orf25;C6orf25;C6orf25;C6orf25	S_Shore	chr6	31692080	chr6:31420792:SNP	rs79502337	271288	-0.110053	0.0105384	1.577e-25	19547	C	T	0.3515	0.0368	TRUE	25	+++?++?+?++?-+?-++++?+++????++?+++++	19.3	29.7282	0.1939	0.0006778	-0.107434	0.0122074	1.36e-18	0.0130537	3.433e-17	238	FALSE	1
	cg06132876-chr6:31317063:SNP	cg06132876	Body;Body;Body;Body;Body;Body	NM_138274;NM_138273;NM_138275;NM_138272;NM_025260;NM_138277	C6orf25;C6orf25;C6orf25;C6orf25;C6orf25;C6orf25	S_Shore	chr6	31692080	chr6:31317063:SNP	rs3016017	375017	-0.237764	0.0143484	1.133e-61	20622	G	A	0.1391	0.0204	TRUE	26	+++?+++++++?++?-++++??++????++?+++++	43.6	44.3196	0.009986	0.0042401	-0.232306	0.0204573	6.952e-30	0.0254366	8.988e-21	238	FALSE	1
	cg06132876-chr6:32384677:SNP	cg06132876	Body;Body;Body;Body;Body;Body	NM_138274;NM_138273;NM_138275;NM_138272;NM_025260;NM_138277	C6orf25;C6orf25;C6orf25;C6orf25;C6orf25;C6orf25	S_Shore	chr6	31692080	chr6:32384677:SNP	rs3135380	692597	-0.170276	0.0138768	1.304e-34	17169	C	A	0.1876	0.0217	TRUE	24	+++?++++?++?-+?+++++?+?+?????+?+++++	50.2	46.1416	0.002872	0.0047215	-0.173137	0.0207059	6.181e-17	0.0278391	9.569e-10	238	FALSE	1
	cg06132876-chr6:32390748:SNP	cg06132876	Body;Body;Body;Body;Body;Body	NM_138274;NM_138273;NM_138275;NM_138272;NM_025260;NM_138277	C6orf25;C6orf25;C6orf25;C6orf25;C6orf25;C6orf25	S_Shore	chr6	31692080	chr6:32390748:SNP	rs3135358	698668	-0.175512	0.0140258	6.297e-36	17163	T	C	0.1848	0.0209	TRUE	24	---?----?--?+-?-----?-?-?????-?-----	49.5	45.5302	0.00342	0.0046961	-0.176928	0.0207742	1.641e-17	0.0277652	2.593e-10	238	FALSE	1
	cg06132876-chr6:32578917:SNP	cg06132876	Body;Body;Body;Body;Body;Body	NM_138274;NM_138273;NM_138275;NM_138272;NM_025260;NM_138277	C6orf25;C6orf25;C6orf25;C6orf25;C6orf25;C6orf25	S_Shore	chr6	31692080	chr6:32578917:SNP	rs76946723	886837	-0.132958	0.0112102	0	19350	T	A	0.2856	0.0315	TRUE	24	+++?-+++?++?++?+++++??++????-??+++++	44.5	41.4186	0.0106	0.0024719	-0.126881	0.0159631	1.889e-15	0.0201875	4.514e-11	238	FALSE	1
	cg06132876-chr6:32277527:INDEL	cg06132876	Body;Body;Body;Body;Body;Body	NM_138274;NM_138273;NM_138275;NM_138272;NM_025260;NM_138277	C6orf25;C6orf25;C6orf25;C6orf25;C6orf25;C6orf25	S_Shore	chr6	31692080	chr6:32277527:INDEL	chr6.32277527	585447	-0.152766	0.0137882	1.578e-28	14674	D	I	0.237	0.025	TRUE	22	---?---???-?--?-----?-?-????--??----	34.5	32.0588	0.05775	0.0022427	-0.156806	0.0178228	1.392e-18	0.0210492	3.941e-13	238	FALSE	1
	cg06132876-chr6:31315053:SNP	cg06132876	Body;Body;Body;Body;Body;Body	NM_138274;NM_138273;NM_138275;NM_138272;NM_025260;NM_138277	C6orf25;C6orf25;C6orf25;C6orf25;C6orf25;C6orf25	S_Shore	chr6	31692080	chr6:31315053:SNP	rs9265941	377027	0.10236	0.0136532	6.522e-14	12265	T	C	0.311	0.0354	TRUE	16	?++??++???+??+??-+++??++?????+???+++	30.2	21.476	0.1223	0.0013469	0.101412	0.0174106	5.719e-09	0.0195477	1.637e-07	238	FALSE	1
	cg06132876-chr6:32582075:SNP	cg06132876	Body;Body;Body;Body;Body;Body	NM_138274;NM_138273;NM_138275;NM_138272;NM_025260;NM_138277	C6orf25;C6orf25;C6orf25;C6orf25;C6orf25;C6orf25	S_Shore	chr6	31692080	chr6:32582075:SNP	rs642093	889995	-0.148034	0.0119904	5.115e-35	18176	A	G	0.2508	0.0223	TRUE	23	---?+---?-??--?-+---??---??????-----	38.7	35.9089	0.03106	0.0021443	-0.145165	0.0162312	3.77e-19	0.019571	3.91e-14	238	FALSE	1
	cg06132876-chr6:31529883:SNP	cg06132876	Body;Body;Body;Body;Body;Body	NM_138274;NM_138273;NM_138275;NM_138272;NM_025260;NM_138277	C6orf25;C6orf25;C6orf25;C6orf25;C6orf25;C6orf25	S_Shore	chr6	31692080	chr6:31529883:SNP	rs2516390	162197	0.0916667	0.0095453	0	23313	C	T	0.3882	0.0203	TRUE	29	----+------?+-+++---?----????---?-+-	43.9	49.9464	0.006557	0.0021072	0.0897276	0.013476	2.77e-11	0.017027	7.3e-08	238	FALSE	1
	cg06132876-chr6:32231726:INDEL	cg06132876	Body;Body;Body;Body;Body;Body	NM_138274;NM_138273;NM_138275;NM_138272;NM_025260;NM_138277	C6orf25;C6orf25;C6orf25;C6orf25;C6orf25;C6orf25	S_Shore	chr6	31692080	chr6:32231726:INDEL	chr6.32231726	539646	-0.180206	0.0175198	8.166e-25	8790	I	D	0.2451	0.024	TRUE	14	?++??++???+??+??++++???+?????????+++	5.4	13.7363	0.3927	0.00025	-0.180905	0.0181839	2.557e-23	0.0185121	2.15e-22	238	FALSE	1
	cg06132876-chr6:31754830:SNP	cg06132876	Body;Body;Body;Body;Body;Body	NM_138274;NM_138273;NM_138275;NM_138272;NM_025260;NM_138277	C6orf25;C6orf25;C6orf25;C6orf25;C6orf25;C6orf25	S_Shore	chr6	31692080	chr6:31754830:SNP	rs2753961	62750	-0.28647	0.0144229	8.656e-88	22544	C	T	0.1242	0.0202	TRUE	28	++++++?++++?-++-++++?+++????+++?++++	64.7	76.3866	1.316e-06	0.010895	-0.291026	0.0261218	7.912e-29	0.0408044	2.21e-12	238	FALSE	1
	cg06132876-chr6:32224445:SNP	cg06132876	Body;Body;Body;Body;Body;Body	NM_138274;NM_138273;NM_138275;NM_138272;NM_025260;NM_138277	C6orf25;C6orf25;C6orf25;C6orf25;C6orf25;C6orf25	S_Shore	chr6	31692080	chr6:32224445:SNP	rs6908464	532365	-0.155889	0.012685	1.035e-34	16917	G	A	0.244	0.023	TRUE	24	+++?++++?++?++?+++++?+?+????++??-+++	38.8	37.5875	0.02819	0.0024879	-0.157882	0.0169846	1.464e-20	0.0207304	5.485e-14	238	FALSE	1
	cg06132876-chr6:32096001:SNP	cg06132876	Body;Body;Body;Body;Body;Body	NM_138274;NM_138273;NM_138275;NM_138272;NM_025260;NM_138277	C6orf25;C6orf25;C6orf25;C6orf25;C6orf25;C6orf25	S_Shore	chr6	31692080	chr6:32096001:SNP	rs3130288	403921	-0.277576	0.0145966	0	22188	A	C	0.1228	0.0199	TRUE	28	-----------?+--+----?---?????-?-----	65	77.0886	1.035e-06	0.0113162	-0.284251	0.0264852	7.166e-27	0.0416753	2.73e-11	238	FALSE	1
	cg06132876-chr6:31198067:SNP	cg06132876	Body;Body;Body;Body;Body;Body	NM_138274;NM_138273;NM_138275;NM_138272;NM_025260;NM_138277	C6orf25;C6orf25;C6orf25;C6orf25;C6orf25;C6orf25	S_Shore	chr6	31692080	chr6:31198067:SNP	rs3134781	494013	-0.137532	0.0110243	0	20965	A	G	0.2719	0.0214	TRUE	27	---?-------?--?++---?---????--?---+-	42	44.8626	0.01219	0.0024307	-0.134484	0.0153485	1.918e-18	0.0190223	4.829e-13	238	FALSE	1
	cg06132876-chr6:31409566:SNP	cg06132876	Body;Body;Body;Body;Body;Body	NM_138274;NM_138273;NM_138275;NM_138272;NM_025260;NM_138277	C6orf25;C6orf25;C6orf25;C6orf25;C6orf25;C6orf25	S_Shore	chr6	31692080	chr6:31409566:SNP	rs2844512	282514	0.089251	0.0102121	2.337e-18	19625	C	G	0.4029	0.0278	TRUE	25	+++?+++??++?-+?--+++?+++????-+?+++++	22.9	31.1117	0.1506	0.0007898	0.0869575	0.0121395	7.882e-13	0.0132382	1.563e-11	238	FALSE	1
	cg06132876-chr6:32601737:INDEL	cg06132876	Body;Body;Body;Body;Body;Body	NM_138274;NM_138273;NM_138275;NM_138272;NM_025260;NM_138277	C6orf25;C6orf25;C6orf25;C6orf25;C6orf25;C6orf25	S_Shore	chr6	31692080	chr6:32601737:INDEL	chr6.32601737	909657	-0.269215	0.0240898	5.378e-29	6491	I	D	0.1563	0.0122	TRUE	11	?++???+??????+??++++?????????????+++	0	5.1843	0.8785	0	-0.269215	0.0240898	5.378e-29	0.0240898	5.378e-29	238	FALSE	1
	cg06132876-chr6:31600851:SNP	cg06132876	Body;Body;Body;Body;Body;Body	NM_138274;NM_138273;NM_138275;NM_138272;NM_025260;NM_138277	C6orf25;C6orf25;C6orf25;C6orf25;C6orf25;C6orf25	S_Shore	chr6	31692080	chr6:31600851:SNP	rs3130627	91229	-0.188546	0.0127368	0	20080	T	G	0.1946	0.0203	TRUE	26	------?----?--?-----?---?????-?-----	31.6	36.5677	0.06342	0.0020023	-0.190732	0.016339	1.743e-31	0.0186303	4.487e-24	238	FALSE	1
	cg06132876-chr6:31308562:SNP	cg06132876	Body;Body;Body;Body;Body;Body	NM_138274;NM_138273;NM_138275;NM_138272;NM_025260;NM_138277	C6orf25;C6orf25;C6orf25;C6orf25;C6orf25;C6orf25	S_Shore	chr6	31692080	chr6:31308562:SNP	rs2854018	383518	-0.237191	0.0145879	1.916e-59	19887	T	C	0.1377	0.0207	TRUE	25	---?-------?--?+----??--????--??----	43.8	42.713	0.01072	0.0042581	-0.232765	0.0208761	7.174e-29	0.0259622	6.481e-20	238	FALSE	1
	cg06132876-chr6:31353329:SNP	cg06132876	Body;Body;Body;Body;Body;Body	NM_138274;NM_138273;NM_138275;NM_138272;NM_025260;NM_138277	C6orf25;C6orf25;C6orf25;C6orf25;C6orf25;C6orf25	S_Shore	chr6	31692080	chr6:31353329:SNP	rs2596565	338751	-0.238871	0.0146181	0	20095	A	G	0.1385	0.0223	TRUE	26	---?--?----?+-?+----?---????--?-----	43.9	44.5702	0.009357	0.0044701	-0.236122	0.0210543	3.446e-29	0.0260613	4.92e-20	238	FALSE	1
	cg06132876-chr6:31832038:SNP	cg06132876	Body;Body;Body;Body;Body;Body	NM_138274;NM_138273;NM_138275;NM_138272;NM_025260;NM_138277	C6orf25;C6orf25;C6orf25;C6orf25;C6orf25;C6orf25	S_Shore	chr6	31692080	chr6:31832038:SNP	rs515688	139958	-0.281075	0.0146387	3.646e-82	22363	G	A	0.1216	0.0197	TRUE	28	++++++?++++?-+--+++??+++????++++++++	65.5	78.2354	6.97e-07	0.0116544	-0.286604	0.0268098	1.131e-26	0.0424173	3.439e-11	238	FALSE	1
	cg06132876-chr6:32117971:SNP	cg06132876	Body;Body;Body;Body;Body;Body	NM_138274;NM_138273;NM_138275;NM_138272;NM_025260;NM_138277	C6orf25;C6orf25;C6orf25;C6orf25;C6orf25;C6orf25	S_Shore	chr6	31692080	chr6:32117971:SNP	rs3134608	425891	-0.176735	0.0119719	2.56e-49	20482	G	T	0.2181	0.0305	TRUE	26	+++?+++++++?++?+-+++?+++?????+?+++++	29.5	35.4767	0.07992	0.0015977	-0.174532	0.0150428	4.008e-31	0.016989	2.406e-25	238	FALSE	1
	cg06132876-chr6:31112602:SNP	cg06132876	Body;Body;Body;Body;Body;Body	NM_138274;NM_138273;NM_138275;NM_138272;NM_025260;NM_138277	C6orf25;C6orf25;C6orf25;C6orf25;C6orf25;C6orf25	S_Shore	chr6	31692080	chr6:31112602:SNP	rs1265078	579478	-0.116889	0.0099837	1.159e-31	22860	C	G	0.3231	0.0174	TRUE	30	?----------?+-+++---?----???------+-	43.4	51.2648	0.006576	0.0023361	-0.112415	0.0140075	1.013e-15	0.0176486	3.516e-11	238	FALSE	1
	cg06132876-chr6:32229826:SNP	cg06132876	Body;Body;Body;Body;Body;Body	NM_138274;NM_138273;NM_138275;NM_138272;NM_025260;NM_138277	C6orf25;C6orf25;C6orf25;C6orf25;C6orf25;C6orf25	S_Shore	chr6	31692080	chr6:32229826:SNP	rs112917638	537746	-0.159389	0.0122739	1.468e-38	18136	T	C	0.2429	0.023	TRUE	26	---?----?--?--?-----?-?--???--?-+---	41.7	42.9158	0.0143	0.0028464	-0.161895	0.01683	6.617e-22	0.0210697	3.883e-14	238	FALSE	1
	cg06132876-chr6:32333419:SNP	cg06132876	Body;Body;Body;Body;Body;Body	NM_138274;NM_138273;NM_138275;NM_138272;NM_025260;NM_138277	C6orf25;C6orf25;C6orf25;C6orf25;C6orf25;C6orf25	S_Shore	chr6	31692080	chr6:32333419:SNP	rs3129925	641339	-0.1784	0.0134749	5.195e-40	17650	A	G	0.1951	0.0193	TRUE	25	---?----?--?+-?-----?-?-????--?-----	41.1	40.7575	0.01771	0.0032176	-0.178043	0.0184228	4.277e-22	0.0228835	6.389e-15	238	FALSE	1
	cg06132876-chr6:32383249:SNP	cg06132876	Body;Body;Body;Body;Body;Body	NM_138274;NM_138273;NM_138275;NM_138272;NM_025260;NM_138277	C6orf25;C6orf25;C6orf25;C6orf25;C6orf25;C6orf25	S_Shore	chr6	31692080	chr6:32383249:SNP	rs9268532	691169	-0.17163	0.0139532	9.015e-35	16933	C	T	0.188	0.0224	TRUE	24	+++?++++?++?-+?+++++?+?+????++??++++	45	41.8371	0.009483	0.0038859	-0.17272	0.0197868	2.568e-18	0.025381	1.36e-11	238	FALSE	1
	cg06132876-chr6:32234345:SNP	cg06132876	Body;Body;Body;Body;Body;Body	NM_138274;NM_138273;NM_138275;NM_138272;NM_025260;NM_138277	C6orf25;C6orf25;C6orf25;C6orf25;C6orf25;C6orf25	S_Shore	chr6	31692080	chr6:32234345:SNP	rs3096684	542265	-0.174205	0.0127376	1.403e-42	17415	T	C	0.2308	0.0222	TRUE	25	---?----?--?--?-----?-?--???--??----	47.4	45.6208	0.004915	0.0037094	-0.178428	0.0184552	4.116e-22	0.0242124	6.252e-13	238	FALSE	1
	cg06132876-chr6:31305043:SNP	cg06132876	Body;Body;Body;Body;Body;Body	NM_138274;NM_138273;NM_138275;NM_138272;NM_025260;NM_138277	C6orf25;C6orf25;C6orf25;C6orf25;C6orf25;C6orf25	S_Shore	chr6	31692080	chr6:31305043:SNP	rs1634764	387037	-0.179849	0.0132031	2.977e-42	19300	T	G	0.179	0.0156	TRUE	24	---?----?--?+-?++---??--????--??----	47	43.3653	0.006266	0.0037949	-0.175346	0.0193097	1.079e-19	0.0248938	5.024e-13	238	FALSE	1
	cg06132876-chr6:32439048:SNP	cg06132876	Body;Body;Body;Body;Body;Body	NM_138274;NM_138273;NM_138275;NM_138272;NM_025260;NM_138277	C6orf25;C6orf25;C6orf25;C6orf25;C6orf25;C6orf25	S_Shore	chr6	31692080	chr6:32439048:SNP	rs7450278	746968	-0.14811	0.0138234	0	15293	T	C	0.2264	0.0337	TRUE	21	---?---??--?+-?+----???-???????-----	55.7	45.1627	0.001049	0.0051369	-0.148045	0.0218822	1.328e-11	0.031215	2.087e-06	238	FALSE	1
	cg06132876-chr6:31327890:SNP	cg06132876	Body;Body;Body;Body;Body;Body	NM_138274;NM_138273;NM_138275;NM_138272;NM_025260;NM_138277	C6orf25;C6orf25;C6orf25;C6orf25;C6orf25;C6orf25	S_Shore	chr6	31692080	chr6:31327890:SNP	rs2523584	364190	-0.246582	0.014355	3.919e-66	20906	G	A	0.1371	0.0205	TRUE	27	++++?++++++?++?-++++?+++????++?+++++	46.4	48.4835	0.004747	0.0049325	-0.246862	0.0210666	1.028e-31	0.0267686	3.212e-20	238	FALSE	1
	cg06132876-chr6:32603417:SNP	cg06132876	Body;Body;Body;Body;Body;Body	NM_138274;NM_138273;NM_138275;NM_138272;NM_025260;NM_138277	C6orf25;C6orf25;C6orf25;C6orf25;C6orf25;C6orf25	S_Shore	chr6	31692080	chr6:32603417:SNP	rs115787103	911337	-0.1764	0.0161025	6.3e-28	10437	A	T	0.2375	0.0253	TRUE	13	?--???-???-??-??+---??-??????????---	31	17.3979	0.1352	0.0016193	-0.178946	0.0209535	1.341e-17	0.0233458	4.158e-14	238	FALSE	1
	cg06132876-chr6:31449552:SNP	cg06132876	Body;Body;Body;Body;Body;Body	NM_138274;NM_138273;NM_138275;NM_138272;NM_025260;NM_138277	C6orf25;C6orf25;C6orf25;C6orf25;C6orf25;C6orf25	S_Shore	chr6	31692080	chr6:31449552:SNP	rs3130908	242528	-0.26289	0.0146	1.745e-72	20403	C	T	0.1341	0.0192	TRUE	26	+++?++++?++?++?-++++?+++????++?+++++	44.9	45.402	0.007523	0.0046278	-0.259844	0.0210476	5.148e-35	0.0265148	3.589e-23	238	FALSE	1
	cg06132876-chr6:31219930:SNP	cg06132876	Body;Body;Body;Body;Body;Body	NM_138274;NM_138273;NM_138275;NM_138272;NM_025260;NM_138277	C6orf25;C6orf25;C6orf25;C6orf25;C6orf25;C6orf25	S_Shore	chr6	31692080	chr6:31219930:SNP	rs9264182	472150	-0.179426	0.014445	2.003e-35	12265	C	A	0.2663	0.0263	TRUE	16	?++??++???+??+??-+++??++?????+???+-+	7	16.1232	0.3739	0.0002617	-0.178027	0.0153143	3.08e-31	0.0155267	6.889e-31	238	FALSE	1
	cg06132876-chr6:32260350:SNP	cg06132876	Body;Body;Body;Body;Body;Body	NM_138274;NM_138273;NM_138275;NM_138272;NM_025260;NM_138277	C6orf25;C6orf25;C6orf25;C6orf25;C6orf25;C6orf25	S_Shore	chr6	31692080	chr6:32260350:SNP	rs6935269	568270	-0.160769	0.0124281	2.822e-38	17660	C	T	0.2431	0.023	TRUE	25	+++?++++?++?++?+++++?+?++????+?+-+++	43.7	42.6639	0.01086	0.0030469	-0.163802	0.0173691	4.075e-21	0.0220929	3.415e-13	238	FALSE	1
	cg06132876-chr6:32587922:SNP	cg06132876	Body;Body;Body;Body;Body;Body	NM_138274;NM_138273;NM_138275;NM_138272;NM_025260;NM_138277	C6orf25;C6orf25;C6orf25;C6orf25;C6orf25;C6orf25	S_Shore	chr6	31692080	chr6:32587922:SNP	rs9271424	895842	-0.13496	0.0119504	1.415e-29	18013	C	T	0.2729	0.039	TRUE	22	+++?-++??+-?-+?+++++??+?????-??+++++	53.5	45.1282	0.001666	0.0037105	-0.130788	0.0187052	2.709e-12	0.0256809	1.478e-07	238	FALSE	1
	cg06132876-chr6:31081838:SNP	cg06132876	Body;Body;Body;Body;Body;Body	NM_138274;NM_138273;NM_138275;NM_138272;NM_025260;NM_138277	C6orf25;C6orf25;C6orf25;C6orf25;C6orf25;C6orf25	S_Shore	chr6	31692080	chr6:31081838:SNP	rs3130975	610242	-0.0959945	0.0099127	3.527e-22	23281	T	C	0.3216	0.0299	TRUE	29	----+-?----?+--++---?---????--------	46.6	52.4571	0.003396	0.0025333	-0.0902749	0.0143943	3.574e-10	0.0185712	2.353e-07	238	FALSE	1
	cg06132876-chr6:32227506:SNP	cg06132876	Body;Body;Body;Body;Body;Body	NM_138274;NM_138273;NM_138275;NM_138272;NM_025260;NM_138277	C6orf25;C6orf25;C6orf25;C6orf25;C6orf25;C6orf25	S_Shore	chr6	31692080	chr6:32227506:SNP	rs116212507	535426	-0.169712	0.0126563	5.341e-41	17645	T	G	0.231	0.0215	TRUE	25	---?----?--?--?-----?-?-????--?-----	44.2	43.03	0.009869	0.0032213	-0.172435	0.0177624	2.791e-22	0.0226918	7.489e-14	238	FALSE	1
	cg06132876-chr6:32581335:SNP	cg06132876	Body;Body;Body;Body;Body;Body	NM_138274;NM_138273;NM_138275;NM_138272;NM_025260;NM_138277	C6orf25;C6orf25;C6orf25;C6orf25;C6orf25;C6orf25	S_Shore	chr6	31692080	chr6:32581335:SNP	rs9271291	889255	-0.0954108	0.010469	7.963e-20	18622	A	G	0.426	0.0442	TRUE	23	---?----?--?--?++-+-??--????+???----	33.5	33.1033	0.06044	0.0013042	-0.0890427	0.0135749	5.404e-11	0.0157526	1.388e-09	238	FALSE	1
	cg06132876-chr6:32223418:SNP	cg06132876	Body;Body;Body;Body;Body;Body	NM_138274;NM_138273;NM_138275;NM_138272;NM_025260;NM_138277	C6orf25;C6orf25;C6orf25;C6orf25;C6orf25;C6orf25	S_Shore	chr6	31692080	chr6:32223418:SNP	rs3130321	531338	-0.169796	0.012656	4.856e-41	17644	T	C	0.2312	0.0214	TRUE	25	---?----?--?--?-----?-?-????--?-----	44.6	43.2876	0.009221	0.0032648	-0.172554	0.0178174	3.506e-22	0.022827	1.019e-13	238	FALSE	1
	cg06132876-chr6:31144824:INDEL	cg06132876	Body;Body;Body;Body;Body;Body	NM_138274;NM_138273;NM_138275;NM_138272;NM_025260;NM_138277	C6orf25;C6orf25;C6orf25;C6orf25;C6orf25;C6orf25	S_Shore	chr6	31692080	chr6:31144824:INDEL	chr6.31144824	547256	-0.133704	0.0132101	4.444e-24	12263	I	D	0.3625	0.053	TRUE	16	?++??++???+??+??-+-+??++?????+???+++	15.4	17.735	0.2769	0.0005323	-0.13179	0.0149717	1.337e-18	0.0156188	1.124e-17	238	FALSE	1
	cg06132876-chr6:31358749:SNP	cg06132876	Body;Body;Body;Body;Body;Body	NM_138274;NM_138273;NM_138275;NM_138272;NM_025260;NM_138277	C6orf25;C6orf25;C6orf25;C6orf25;C6orf25;C6orf25	S_Shore	chr6	31692080	chr6:31358749:SNP	rs2442734	333331	-0.101062	0.0113071	3.965e-19	15603	C	T	0.4893	0.0346	TRUE	20	+++??+????+?++?-++++??++????++??++++	33.5	28.5646	0.07315	0.001331	-0.0997082	0.0147608	1.429e-11	0.0169991	2.762e-09	238	FALSE	1
	cg06132876-chr6:32219898:SNP	cg06132876	Body;Body;Body;Body;Body;Body	NM_138274;NM_138273;NM_138275;NM_138272;NM_025260;NM_138277	C6orf25;C6orf25;C6orf25;C6orf25;C6orf25;C6orf25	S_Shore	chr6	31692080	chr6:32219898:SNP	rs3132953	527818	-0.266758	0.0161504	2.766e-61	17648	A	G	0.1271	0.0198	TRUE	25	---?----?--?+-?-----?-?-????--?-----	49	47.0498	0.003303	0.006361	-0.269302	0.0238979	1.87e-29	0.0316614	3.598e-17	238	FALSE	1
	cg06132876-chr6:31012033:SNP	cg06132876	Body;Body;Body;Body;Body;Body	NM_138274;NM_138273;NM_138275;NM_138272;NM_025260;NM_138277	C6orf25;C6orf25;C6orf25;C6orf25;C6orf25;C6orf25	S_Shore	chr6	31692080	chr6:31012033:SNP	rs2523875	680047	-0.104091	0.0106062	9.785e-23	17884	T	G	0.4432	0.0446	TRUE	24	---?---???-?--?-+---?----???--??--+-	23	29.8759	0.153	0.0008276	-0.102712	0.0126552	4.809e-16	0.013777	4.174e-14	238	FALSE	1
	cg06132876-chr6:32578970:SNP	cg06132876	Body;Body;Body;Body;Body;Body	NM_138274;NM_138273;NM_138275;NM_138272;NM_025260;NM_138277	C6orf25;C6orf25;C6orf25;C6orf25;C6orf25;C6orf25	S_Shore	chr6	31692080	chr6:32578970:SNP	rs502771	886890	-0.132857	0.0112134	2.202e-32	19350	C	T	0.2857	0.0314	TRUE	24	+++?-+++?++?++?+++++??++????-??+++++	44.4	41.3473	0.0108	0.0024638	-0.126567	0.0159538	2.133e-15	0.0201585	4.379e-11	238	FALSE	1
	cg06132876-chr6:32581621:SNP	cg06132876	Body;Body;Body;Body;Body;Body	NM_138274;NM_138273;NM_138275;NM_138272;NM_025260;NM_138277	C6orf25;C6orf25;C6orf25;C6orf25;C6orf25;C6orf25	S_Shore	chr6	31692080	chr6:32581621:SNP	rs9271302	889541	-0.0958487	0.0104712	5.508e-20	18622	C	T	0.4262	0.0445	TRUE	23	+++?++++?++?++?--+-+??++????-???++++	32.5	32.6062	0.06763	0.0012464	-0.0895643	0.0134641	2.889e-11	0.0155193	6.571e-10	238	FALSE	1
	cg06132876-chr6:31824461:INDEL	cg06132876	Body;Body;Body;Body;Body;Body	NM_138274;NM_138273;NM_138275;NM_138272;NM_025260;NM_138277	C6orf25;C6orf25;C6orf25;C6orf25;C6orf25;C6orf25	S_Shore	chr6	31692080	chr6:31824461:INDEL	chr6.31824461	132381	-0.138109	0.0132108	1.401e-25	11960	I	D	0.4082	0.0558	TRUE	15	?++??+????+??+??+++???++?????++??+++	0	7.96404	0.8912	0	-0.138109	0.0132108	1.401e-25	0.0132108	1.401e-25	238	FALSE	1
	cg06132876-chr6:31327660:SNP	cg06132876	Body;Body;Body;Body;Body;Body	NM_138274;NM_138273;NM_138275;NM_138272;NM_025260;NM_138277	C6orf25;C6orf25;C6orf25;C6orf25;C6orf25;C6orf25	S_Shore	chr6	31692080	chr6:31327660:SNP	rs1811197	364420	-0.174467	0.0130675	1.166e-40	18703	A	G	0.1941	0.0207	TRUE	25	---?---?-?-?--?-----?---????--?-----	39.9	39.9123	0.02186	0.0029007	-0.177078	0.0179112	4.765e-23	0.0217315	9.882e-16	238	FALSE	1
	cg06132876-chr6:32387752:SNP	cg06132876	Body;Body;Body;Body;Body;Body	NM_138274;NM_138273;NM_138275;NM_138272;NM_025260;NM_138277	C6orf25;C6orf25;C6orf25;C6orf25;C6orf25;C6orf25	S_Shore	chr6	31692080	chr6:32387752:SNP	rs2395161	695672	-0.171972	0.0138926	3.409e-35	17169	C	A	0.1869	0.021	TRUE	24	+++?++++?++?-+?+++++?+?+?????+?+++++	47.9	44.1419	0.005055	0.0043224	-0.173441	0.0202453	1.062e-17	0.0266629	1.12e-10	238	FALSE	1
	cg06132876-chr6:32452501:SNP	cg06132876	Body;Body;Body;Body;Body;Body	NM_138274;NM_138273;NM_138275;NM_138272;NM_025260;NM_138277	C6orf25;C6orf25;C6orf25;C6orf25;C6orf25;C6orf25	S_Shore	chr6	31692080	chr6:32452501:SNP	rs9469136	760421	-0.186018	0.0210808	1.104e-18	8657	C	T	0.1577	0.0196	TRUE	13	+???+?+?????++?+++??????????+???++++	34.2	18.2333	0.1088	0.0031384	-0.182654	0.0278309	5.274e-11	0.0320311	6.345e-09	238	FALSE	1
	cg06132876-chr6:31540429:SNP	cg06132876	Body;Body;Body;Body;Body;Body	NM_138274;NM_138273;NM_138275;NM_138272;NM_025260;NM_138277	C6orf25;C6orf25;C6orf25;C6orf25;C6orf25;C6orf25	S_Shore	chr6	31692080	chr6:31540429:SNP	rs746868	151651	0.0928287	0.009371	3.921e-23	24149	C	G	0.3906	0.033	TRUE	30	+++++++++++?-+---+++?+++????++++++-+	34.5	44.2734	0.03457	0.00141	0.0916994	0.0121546	4.544e-14	0.0143064	8.662e-11	238	FALSE	1
	cg06132876-chr6:31339996:SNP	cg06132876	Body;Body;Body;Body;Body;Body	NM_138274;NM_138273;NM_138275;NM_138272;NM_025260;NM_138277	C6orf25;C6orf25;C6orf25;C6orf25;C6orf25;C6orf25	S_Shore	chr6	31692080	chr6:31339996:SNP	rs2523524	352084	-0.235926	0.014538	3.188e-59	19608	A	G	0.141	0.0223	TRUE	25	---?--?----?--?+----?---?????-?-----	45.1	43.7318	0.008196	0.0044727	-0.235903	0.0212435	1.19e-28	0.0264906	5.289e-19	238	FALSE	1
	cg06132876-chr6:32590070:SNP	cg06132876	Body;Body;Body;Body;Body;Body	NM_138274;NM_138273;NM_138275;NM_138272;NM_025260;NM_138277	C6orf25;C6orf25;C6orf25;C6orf25;C6orf25;C6orf25	S_Shore	chr6	31692080	chr6:32590070:SNP	rs9271541	897990	-0.153513	0.011804	0	19811	C	A	0.2322	0.022	TRUE	25	+++?+?++?++?++?+++++?+++????-+?+++++	50.9	48.8301	0.001989	0.0036861	-0.151063	0.0178595	2.711e-17	0.0240163	1.637e-10	238	FALSE	1
	cg06132876-chr6:32602602:SNP	cg06132876	Body;Body;Body;Body;Body;Body	NM_138274;NM_138273;NM_138275;NM_138272;NM_025260;NM_138277	C6orf25;C6orf25;C6orf25;C6orf25;C6orf25;C6orf25	S_Shore	chr6	31692080	chr6:32602602:SNP	rs9272230	910522	-0.140794	0.0119826	7.078e-32	18722	A	C	0.2421	0.0248	TRUE	23	---?-?--?--?--?-+---??-?-???+??-----	52.4	46.2219	0.001852	0.0037263	-0.136215	0.0184766	1.677e-13	0.0251754	2.238e-08	238	FALSE	1
	cg06132876-chr6:31315629:SNP	cg06132876	Body;Body;Body;Body;Body;Body	NM_138274;NM_138273;NM_138275;NM_138272;NM_025260;NM_138277	C6orf25;C6orf25;C6orf25;C6orf25;C6orf25;C6orf25	S_Shore	chr6	31692080	chr6:31315629:SNP	rs9265965	376451	-0.239274	0.0146538	6.192e-60	19872	C	T	0.138	0.0207	TRUE	25	+++?+++++++?++?-++++??++????++??++++	45.2	43.7575	0.00814	0.0045383	-0.234006	0.0212573	3.488e-28	0.0267172	3.373e-19	238	FALSE	1
	cg06132876-chr6:31313042:SNP	cg06132876	Body;Body;Body;Body;Body;Body	NM_138274;NM_138273;NM_138275;NM_138272;NM_025260;NM_138277	C6orf25;C6orf25;C6orf25;C6orf25;C6orf25;C6orf25	S_Shore	chr6	31692080	chr6:31313042:SNP	rs2442732	379038	-0.13346	0.0121788	6.056e-28	17832	T	A	0.2485	0.0151	TRUE	23	+++?++++??+?-+?-++++??++????++??++-+	33.4	33.0182	0.06162	0.001754	-0.128718	0.0157872	3.54e-16	0.0182782	2.844e-13	238	FALSE	1
	cg06132876-chr6:32578369:SNP	cg06132876	Body;Body;Body;Body;Body;Body	NM_138274;NM_138273;NM_138275;NM_138272;NM_025260;NM_138277	C6orf25;C6orf25;C6orf25;C6orf25;C6orf25;C6orf25	S_Shore	chr6	31692080	chr6:32578369:SNP	rs9271190	886289	-0.1332	0.0112125	1.511e-32	19347	A	C	0.286	0.0315	TRUE	24	---?+---?--?--?-----??--????+??-----	44.3	41.3242	0.01087	0.0024602	-0.12693	0.0159466	1.725e-15	0.0201456	3.794e-11	238	FALSE	1
	cg06132876-chr6:32651641:SNP	cg06132876	Body;Body;Body;Body;Body;Body	NM_138274;NM_138273;NM_138275;NM_138272;NM_025260;NM_138277	C6orf25;C6orf25;C6orf25;C6orf25;C6orf25;C6orf25	S_Shore	chr6	31692080	chr6:32651641:SNP	rs3134977	959561	-0.219885	0.0154306	4.488e-46	17308	T	G	0.1426	0.0177	TRUE	24	---?----?--?--?+----???-????--?-----	42.6	40.0382	0.01522	0.0042934	-0.217247	0.0212651	1.679e-24	0.0268615	2.703e-16	238	FALSE	1
	cg06132876-chr6:32281621:SNP	cg06132876	Body;Body;Body;Body;Body;Body	NM_138274;NM_138273;NM_138275;NM_138272;NM_025260;NM_138277	C6orf25;C6orf25;C6orf25;C6orf25;C6orf25;C6orf25	S_Shore	chr6	31692080	chr6:32281621:SNP	rs3864303	589541	-0.167853	0.0124142	1.174e-41	18142	G	A	0.2358	0.0231	TRUE	26	+++?++++?++?++?+++++?+?++???++?+++++	42.3	43.3147	0.01292	0.0029767	-0.170809	0.0171012	1.718e-23	0.0215086	5.998e-15	238	FALSE	1
	cg06132876-chr6:32282019:SNP	cg06132876	Body;Body;Body;Body;Body;Body	NM_138274;NM_138273;NM_138275;NM_138272;NM_025260;NM_138277	C6orf25;C6orf25;C6orf25;C6orf25;C6orf25;C6orf25	S_Shore	chr6	31692080	chr6:32282019:SNP	rs6903871	589939	-0.162086	0.0124441	8.807e-39	17658	C	A	0.2425	0.0232	TRUE	25	+++?++++?++?++?+++++?+?++????+?+++++	44.1	42.9009	0.01021	0.0030936	-0.165036	0.0174418	3.018e-21	0.0222444	3.178e-13	238	FALSE	1
	cg06132876-chr6:32187637:SNP	cg06132876	Body;Body;Body;Body;Body;Body	NM_138274;NM_138273;NM_138275;NM_138272;NM_025260;NM_138277	C6orf25;C6orf25;C6orf25;C6orf25;C6orf25;C6orf25	S_Shore	chr6	31692080	chr6:32187637:SNP	rs8192589	495557	-0.231894	0.0141259	0	19908	T	G	0.1452	0.0174	TRUE	25	---?----?--?+-?-----?---?????-?-----	46.5	44.8817	0.006016	0.0044518	-0.234088	0.0206901	1.119e-29	0.0264164	1.658e-18	238	FALSE	1
	cg06132876-chr6:31613739:SNP	cg06132876	Body;Body;Body;Body;Body;Body	NM_138274;NM_138273;NM_138275;NM_138272;NM_025260;NM_138277	C6orf25;C6orf25;C6orf25;C6orf25;C6orf25;C6orf25	S_Shore	chr6	31692080	chr6:31613739:SNP	rs3130048	78341	-0.15429	0.0110062	1.201e-44	20941	C	T	0.2712	0.026	TRUE	27	+++++++++++?++?+-+++?+++?????+?+++++	19.1	32.1311	0.1888	0.0007884	-0.155938	0.0127355	1.801e-34	0.0136015	7.979e-30	238	FALSE	1
	cg06132876-chr6:31196862:SNP	cg06132876	Body;Body;Body;Body;Body;Body	NM_138274;NM_138273;NM_138275;NM_138272;NM_025260;NM_138277	C6orf25;C6orf25;C6orf25;C6orf25;C6orf25;C6orf25	S_Shore	chr6	31692080	chr6:31196862:SNP	rs1793894	495218	-0.211019	0.0147896	3.462e-46	17808	A	G	0.1558	0.0263	TRUE	23	---?---???-?--?+----??--????--?-----	53.8	47.6242	0.001216	0.0060263	-0.2007	0.0233893	9.418e-18	0.0320156	4.365e-11	238	FALSE	1
	cg06132876-chr6:31451532:SNP	cg06132876	Body;Body;Body;Body;Body;Body	NM_138274;NM_138273;NM_138275;NM_138272;NM_025260;NM_138277	C6orf25;C6orf25;C6orf25;C6orf25;C6orf25;C6orf25	S_Shore	chr6	31692080	chr6:31451532:SNP	rs2523707	240548	-0.121064	0.0103818	2.012e-31	21458	G	A	0.3119	0.021	TRUE	28	+++?-++++++?-+?-++++?++++???++?+++++	23.3	35.2082	0.1337	0.0009352	-0.121777	0.0123498	6.162e-23	0.0135379	3.802e-19	238	FALSE	1
	cg06132876-chr6:32171134:INDEL	cg06132876	Body;Body;Body;Body;Body;Body	NM_138274;NM_138273;NM_138275;NM_138272;NM_025260;NM_138277	C6orf25;C6orf25;C6orf25;C6orf25;C6orf25;C6orf25	S_Shore	chr6	31692080	chr6:32171134:INDEL	chr6.32171134	479054	-0.204075	0.0145222	7.426e-45	17431	I	D	0.1578	0.018	TRUE	23	+++?+++???+?-+?-++++?+++????++??++++	49.1	43.1879	0.004474	0.0048167	-0.208477	0.0218798	1.6e-21	0.0285084	8.161e-13	238	FALSE	1
	cg06132876-chr6:31228282:SNP	cg06132876	Body;Body;Body;Body;Body;Body	NM_138274;NM_138273;NM_138275;NM_138272;NM_025260;NM_138277	C6orf25;C6orf25;C6orf25;C6orf25;C6orf25;C6orf25	S_Shore	chr6	31692080	chr6:31228282:SNP	rs4570007	463798	-0.148128	0.0127991	5.626e-31	15939	T	C	0.2536	0.0267	TRUE	21	---?--??-?-?--?-+---??--????--???-+-	47.6	38.1927	0.008387	0.0032333	-0.144511	0.018985	2.702e-14	0.0244417	1.357e-09	238	FALSE	1
	cg06132876-chr6:32272437:SNP	cg06132876	Body;Body;Body;Body;Body;Body	NM_138274;NM_138273;NM_138275;NM_138272;NM_025260;NM_138277	C6orf25;C6orf25;C6orf25;C6orf25;C6orf25;C6orf25	S_Shore	chr6	31692080	chr6:32272437:SNP	rs9268167	580357	-0.161383	0.0124512	2.027e-38	17657	A	C	0.2422	0.0233	TRUE	25	---?----?--?--?-----?-?--????-?-----	44.1	42.9242	0.01015	0.0031009	-0.164455	0.0174551	4.443e-21	0.022269	4.261e-13	238	FALSE	1
	cg06132876-chr6:32275629:SNP	cg06132876	Body;Body;Body;Body;Body;Body	NM_138274;NM_138273;NM_138275;NM_138272;NM_025260;NM_138277	C6orf25;C6orf25;C6orf25;C6orf25;C6orf25;C6orf25	S_Shore	chr6	31692080	chr6:32275629:SNP	rs9268179	583549	-0.174172	0.0125006	3.987e-44	18121	T	C	0.2303	0.0218	TRUE	26	---?----?--?--?-----?-?--???--?-----	44.8	45.2544	0.007821	0.0033376	-0.17784	0.0176191	5.895e-24	0.0226283	1.392e-14	238	FALSE	1
	cg06132876-chr6:32601977:SNP	cg06132876	Body;Body;Body;Body;Body;Body	NM_138274;NM_138273;NM_138275;NM_138272;NM_025260;NM_138277	C6orf25;C6orf25;C6orf25;C6orf25;C6orf25;C6orf25	S_Shore	chr6	31692080	chr6:32601977:SNP	rs9272209	909897	-0.226177	0.0245278	2.937e-20	7074	C	A	0.1363	0.0171	TRUE	11	?++?+?+??+??++?-?+????????????????++	53.4	21.4798	0.01799	0.0078695	-0.219555	0.0382704	9.641e-09	0.0526853	1.763e-05	238	FALSE	1
	cg06132876-chr6:31811850:SNP	cg06132876	Body;Body;Body;Body;Body;Body	NM_138274;NM_138273;NM_138275;NM_138272;NM_025260;NM_138277	C6orf25;C6orf25;C6orf25;C6orf25;C6orf25;C6orf25	S_Shore	chr6	31692080	chr6:31811850:SNP	rs9267575	119770	-0.126366	0.0098676	1.513e-37	21187	C	T	0.4085	0.0208	TRUE	27	++++++?+++??+++-+++??+++????++++++++	0	25.6196	0.4842	0	-0.126366	0.0098676	1.513e-37	0.0098676	1.513e-37	238	FALSE	1
	cg06132876-chr6:31739120:SNP	cg06132876	Body;Body;Body;Body;Body;Body	NM_138274;NM_138273;NM_138275;NM_138272;NM_025260;NM_138277	C6orf25;C6orf25;C6orf25;C6orf25;C6orf25;C6orf25	S_Shore	chr6	31692080	chr6:31739120:SNP	rs3130490	47040	-0.285795	0.0139183	0	24143	T	G	0.1244	0.0196	TRUE	30	-----------?+--+----?---????--------	62.6	77.4873	2.685e-06	0.0099035	-0.289349	0.0243655	1.589e-32	0.0371894	1.532e-14	238	FALSE	1
	cg06132876-chr6:31720525:INDEL	cg06132876	Body;Body;Body;Body;Body;Body	NM_138274;NM_138273;NM_138275;NM_138272;NM_025260;NM_138277	C6orf25;C6orf25;C6orf25;C6orf25;C6orf25;C6orf25	S_Shore	chr6	31692080	chr6:31720525:INDEL	chr6.31720525	28445	-0.115885	0.011686	3.526e-23	14988	I	D	0.4445	0.0256	TRUE	18	?++??++???+??++?++++??++?????++??+++	0	10.5978	0.8767	0	-0.115885	0.011686	3.526e-23	0.011686	3.526e-23	238	FALSE	1
	cg06132876-chr6:32309911:SNP	cg06132876	Body;Body;Body;Body;Body;Body	NM_138274;NM_138273;NM_138275;NM_138272;NM_025260;NM_138277	C6orf25;C6orf25;C6orf25;C6orf25;C6orf25;C6orf25	S_Shore	chr6	31692080	chr6:32309911:SNP	rs3117137	617831	-0.160902	0.01252	8.434e-38	17656	T	C	0.2359	0.0206	TRUE	25	---?----?--?--?-----?-?--????-?-----	41.4	40.9499	0.01687	0.0028085	-0.162682	0.017115	1.997e-21	0.0213623	4.995e-14	238	FALSE	1
	cg06132876-chr6:32333299:SNP	cg06132876	Body;Body;Body;Body;Body;Body	NM_138274;NM_138273;NM_138275;NM_138272;NM_025260;NM_138277	C6orf25;C6orf25;C6orf25;C6orf25;C6orf25;C6orf25	S_Shore	chr6	31692080	chr6:32333299:SNP	rs3129924	641219	-0.178431	0.0134756	5.083e-40	17655	T	C	0.1951	0.0193	TRUE	25	---?----?--?+-?-----?-?-????--?-----	41.2	40.7854	0.01758	0.0032233	-0.178068	0.0184302	4.381e-22	0.0229003	6.614e-15	238	FALSE	1
	cg06132876-chr6:31726253:SNP	cg06132876	Body;Body;Body;Body;Body;Body	NM_138274;NM_138273;NM_138275;NM_138272;NM_025260;NM_138277	C6orf25;C6orf25;C6orf25;C6orf25;C6orf25;C6orf25	S_Shore	chr6	31692080	chr6:31726253:SNP	rs3117575	34173	-0.286668	0.0139156	2.72e-94	24150	C	T	0.1246	0.0198	TRUE	30	+++++++++++?-++-++++?+++????++++++++	63	78.3256	2.031e-06	0.0100709	-0.290178	0.0244916	2.202e-32	0.0375844	2.397e-14	238	FALSE	1
	cg06132876-chr6:31100974:SNP	cg06132876	Body;Body;Body;Body;Body;Body	NM_138274;NM_138273;NM_138275;NM_138272;NM_025260;NM_138277	C6orf25;C6orf25;C6orf25;C6orf25;C6orf25;C6orf25	S_Shore	chr6	31692080	chr6:31100974:SNP	rs3130562	591106	-0.21967	0.0135092	1.873e-59	23283	C	T	0.142	0.0243	TRUE	29	++++++?++++?-++-++++?+++????++++++++	62.3	74.2665	4.618e-06	0.0089377	-0.218192	0.0237321	3.786e-20	0.0358314	8.752e-10	238	FALSE	1
	cg06132876-chr6:31533870:SNP	cg06132876	Body;Body;Body;Body;Body;Body	NM_138274;NM_138273;NM_138275;NM_138272;NM_025260;NM_138277	C6orf25;C6orf25;C6orf25;C6orf25;C6orf25;C6orf25	S_Shore	chr6	31692080	chr6:31533870:SNP	rs2844486	158210	0.0884984	0.0092662	1.289e-21	24638	A	G	0.3872	0.0207	TRUE	31	++++-++++++?-+---+++?++++???++++++-+	42.8	52.405	0.006886	0.002019	0.0864675	0.0129064	2.09e-11	0.0161865	4.567e-08	238	FALSE	1
	cg06132876-chr6:32383246:SNP	cg06132876	Body;Body;Body;Body;Body;Body	NM_138274;NM_138273;NM_138275;NM_138272;NM_025260;NM_138277	C6orf25;C6orf25;C6orf25;C6orf25;C6orf25;C6orf25	S_Shore	chr6	31692080	chr6:32383246:SNP	rs9268531	691166	-0.172636	0.0142123	5.959e-34	16445	G	T	0.1861	0.0208	TRUE	23	+++?++++?++?-+?+++++?+?+?????+??++++	47.5	41.9238	0.006385	0.0042768	-0.174197	0.0206908	3.794e-17	0.0270834	1.839e-10	238	FALSE	1
	cg06132876-chr6:32581018:SNP	cg06132876	Body;Body;Body;Body;Body;Body	NM_138274;NM_138273;NM_138275;NM_138272;NM_025260;NM_138277	C6orf25;C6orf25;C6orf25;C6orf25;C6orf25;C6orf25	S_Shore	chr6	31692080	chr6:32581018:SNP	rs9271279	888938	-0.122967	0.0147704	8.419e-17	9246	G	A	0.4255	0.0216	TRUE	13	?++??++??????+??-+-+??++??????????++	23.3	15.6548	0.2076	0.0009324	-0.116002	0.0181464	1.631e-10	0.0192691	1.753e-10	238	FALSE	1
	cg06132876-chr6:31415458:SNP	cg06132876	Body;Body;Body;Body;Body;Body	NM_138274;NM_138273;NM_138275;NM_138272;NM_025260;NM_138277	C6orf25;C6orf25;C6orf25;C6orf25;C6orf25;C6orf25	S_Shore	chr6	31692080	chr6:31415458:SNP	rs9267104	276622	-0.12803	0.0143289	4.067e-19	11349	G	A	0.2978	0.0303	TRUE	15	?++??++???+??+??+++???++?????+???+++	0	11.489	0.6473	0	-0.12803	0.0143289	4.067e-19	0.0143289	4.067e-19	238	FALSE	1
	cg06132876-chr6:31312326:SNP	cg06132876	Body;Body;Body;Body;Body;Body	NM_138274;NM_138273;NM_138275;NM_138272;NM_025260;NM_138277	C6orf25;C6orf25;C6orf25;C6orf25;C6orf25;C6orf25	S_Shore	chr6	31692080	chr6:31312326:SNP	rs3134792	379754	-0.241555	0.0144976	2.488e-62	20137	G	T	0.139	0.0205	TRUE	25	+++?+++++++?++?-++++??++?????+?+++++	43	42.1407	0.01244	0.0040747	-0.237455	0.0205878	8.916e-31	0.0254559	2.329e-21	238	FALSE	1
	cg06132876-chr6:32368462:SNP	cg06132876	Body;Body;Body;Body;Body;Body	NM_138274;NM_138273;NM_138275;NM_138272;NM_025260;NM_138277	C6orf25;C6orf25;C6orf25;C6orf25;C6orf25;C6orf25	S_Shore	chr6	31692080	chr6:32368462:SNP	rs3129956	676382	-0.254081	0.0166129	8.351e-53	17645	A	G	0.1239	0.0229	TRUE	25	---?----?--?+-?-----?-?-????--?-----	50	48.0231	0.002508	0.007028	-0.255268	0.0249525	1.453e-24	0.0332417	2.115e-14	238	FALSE	1
	cg06132876-chr6:31239449:SNP	cg06132876	Body;Body;Body;Body;Body;Body	NM_138274;NM_138273;NM_138275;NM_138272;NM_025260;NM_138277	C6orf25;C6orf25;C6orf25;C6orf25;C6orf25;C6orf25	S_Shore	chr6	31692080	chr6:31239449:SNP	rs28626310	452631	-0.156251	0.0127929	2.621e-34	19312	G	C	0.1941	0.0157	TRUE	25	+++?+++?-++?-+?-++++?+++????++?+?+++	45.3	43.8625	0.007916	0.0034685	-0.15402	0.0184241	6.288e-17	0.0233804	2.341e-11	238	FALSE	1
	cg06132876-chr6:31176948:SNP	cg06132876	Body;Body;Body;Body;Body;Body	NM_138274;NM_138273;NM_138275;NM_138272;NM_025260;NM_138277	C6orf25;C6orf25;C6orf25;C6orf25;C6orf25;C6orf25	S_Shore	chr6	31692080	chr6:31176948:SNP	rs3130511	515132	-0.131572	0.0108487	7.52e-34	20967	T	C	0.2859	0.0255	TRUE	27	---?-------?--?++---?---????--?---+-	23.2	33.8467	0.1389	0.0009791	-0.129592	0.0129222	1.141e-23	0.0141228	1.205e-20	238	FALSE	1
	cg06132876-chr6:32035694:SNP	cg06132876	Body;Body;Body;Body;Body;Body	NM_138274;NM_138273;NM_138275;NM_138272;NM_025260;NM_138277	C6orf25;C6orf25;C6orf25;C6orf25;C6orf25;C6orf25	S_Shore	chr6	31692080	chr6:32035694:SNP	rs1150756	343614	-0.283802	0.014239	0	23281	T	C	0.1225	0.0198	TRUE	29	------?----?+--+----?---????--------	61.6	72.8735	7.312e-06	0.0096238	-0.286821	0.0246863	3.313e-31	0.0370588	1.886e-14	238	FALSE	1
	cg06132876-chr6:32659645:SNP	cg06132876	Body;Body;Body;Body;Body;Body	NM_138274;NM_138273;NM_138275;NM_138272;NM_025260;NM_138277	C6orf25;C6orf25;C6orf25;C6orf25;C6orf25;C6orf25	S_Shore	chr6	31692080	chr6:32659645:SNP	rs2856674	967565	-0.22071	0.0154427	2.447e-46	17310	G	A	0.1425	0.0177	TRUE	24	+++?++++?++?++?-++++???+????++?+++++	42.6	40.0486	0.01518	0.0043023	-0.217961	0.0212841	1.305e-24	0.0268895	2.248e-16	238	FALSE	1
	cg06132876-chr6:31493888:SNP	cg06132876	Body;Body;Body;Body;Body;Body	NM_138274;NM_138273;NM_138275;NM_138272;NM_025260;NM_138277	C6orf25;C6orf25;C6orf25;C6orf25;C6orf25;C6orf25	S_Shore	chr6	31692080	chr6:31493888:SNP	rs2734574	198192	-0.0867953	0.0092848	8.921e-21	24139	A	T	0.3981	0.0312	TRUE	30	-----------?+--++---?---????+-------	39.9	48.2347	0.0139	0.0017435	-0.0845878	0.0126279	2.106e-11	0.015443	1.906e-08	238	FALSE	1
	cg06132876-chr6:32223775:SNP	cg06132876	Body;Body;Body;Body;Body;Body	NM_138274;NM_138273;NM_138275;NM_138272;NM_025260;NM_138277	C6orf25;C6orf25;C6orf25;C6orf25;C6orf25;C6orf25	S_Shore	chr6	31692080	chr6:32223775:SNP	rs6457514	531695	-0.155182	0.0124294	9.01e-36	17652	G	A	0.2439	0.0224	TRUE	25	+++?++++?++?++?+++++?+?+????++?+-+++	39.9	39.9301	0.02176	0.002601	-0.156672	0.0167715	9.495e-21	0.0206796	6.184e-14	238	FALSE	1
	cg06132876-chr6:32582451:SNP	cg06132876	Body;Body;Body;Body;Body;Body	NM_138274;NM_138273;NM_138275;NM_138272;NM_025260;NM_138277	C6orf25;C6orf25;C6orf25;C6orf25;C6orf25;C6orf25	S_Shore	chr6	31692080	chr6:32582451:SNP	rs9271322	890371	-0.172267	0.0151858	7.95e-30	10370	T	C	0.2964	0.0367	TRUE	14	?--??--??????-??----??--?????????---	0	9.47984	0.7358	0	-0.172267	0.0151858	7.95e-30	0.0151858	7.95e-30	238	FALSE	1
	cg06132876-chr6:32227259:SNP	cg06132876	Body;Body;Body;Body;Body;Body	NM_138274;NM_138273;NM_138275;NM_138272;NM_025260;NM_138277	C6orf25;C6orf25;C6orf25;C6orf25;C6orf25;C6orf25	S_Shore	chr6	31692080	chr6:32227259:SNP	rs200269610	535179	-0.181084	0.0162738	9.233e-29	9989	G	C	0.2492	0.0237	TRUE	16	?++??++???+??+??++++???++????+???+++	12.5	17.1525	0.3098	0.000621	-0.183009	0.0177347	5.767e-25	0.0186091	2.225e-22	238	FALSE	1
	cg06132876-chr6:32451888:SNP	cg06132876	Body;Body;Body;Body;Body;Body	NM_138274;NM_138273;NM_138275;NM_138272;NM_025260;NM_138277	C6orf25;C6orf25;C6orf25;C6orf25;C6orf25;C6orf25	S_Shore	chr6	31692080	chr6:32451888:SNP	rs2395200	759808	-0.122691	0.0146023	4.384e-17	12477	G	A	0.256	0.0349	TRUE	18	+++?+++???+?-+?+++??????????+??+++++	34.8	26.0821	0.07298	0.0020929	-0.123873	0.0188969	5.557e-11	0.0224034	4.34e-08	238	FALSE	1
	cg06132876-chr6:32242492:SNP	cg06132876	Body;Body;Body;Body;Body;Body	NM_138274;NM_138273;NM_138275;NM_138272;NM_025260;NM_138277	C6orf25;C6orf25;C6orf25;C6orf25;C6orf25;C6orf25	S_Shore	chr6	31692080	chr6:32242492:SNP	rs3096679	550412	-0.15958	0.0122681	1.106e-38	18143	G	T	0.2431	0.0228	TRUE	26	+++?++++?++?++?+++++?+?++???++?+-+++	43.2	44.0161	0.0108	0.0030183	-0.16222	0.017046	1.79e-21	0.0215997	1.49e-13	238	FALSE	1
	cg06132876-chr6:31295010:SNP	cg06132876	Body;Body;Body;Body;Body;Body	NM_138274;NM_138273;NM_138275;NM_138272;NM_025260;NM_138277	C6orf25;C6orf25;C6orf25;C6orf25;C6orf25;C6orf25	S_Shore	chr6	31692080	chr6:31295010:SNP	rs371382386	397070	0.12108	0.0149071	4.573e-16	9686	G	A	0.3639	0.0285	TRUE	12	?--??--???-??-??+-????-??????????---	0	6.25531	0.8558	0	0.12108	0.0149071	4.573e-16	0.0149071	4.573e-16	238	FALSE	1
	cg06132876-chr6:32271269:INDEL	cg06132876	Body;Body;Body;Body;Body;Body	NM_138274;NM_138273;NM_138275;NM_138272;NM_025260;NM_138277	C6orf25;C6orf25;C6orf25;C6orf25;C6orf25;C6orf25	S_Shore	chr6	31692080	chr6:32271269:INDEL	chr6.32271269	579189	-0.184179	0.0168647	9.151e-28	9506	D	I	0.2445	0.0247	TRUE	15	?--??--???-??-??----???-?????-???---	7.2	15.0934	0.3718	0.000341	-0.185167	0.0177202	1.472e-25	0.0181819	4.074e-24	238	FALSE	1
	cg06132876-chr6:31301403:INDEL	cg06132876	Body;Body;Body;Body;Body;Body	NM_138274;NM_138273;NM_138275;NM_138272;NM_025260;NM_138277	C6orf25;C6orf25;C6orf25;C6orf25;C6orf25;C6orf25	S_Shore	chr6	31692080	chr6:31301403:INDEL	chr6.31301403	390677	0.103597	0.0132867	6.336e-15	12265	I	D	0.3565	0.0289	TRUE	16	?--??--???-??-??+---??--?????+???---	6.7	16.0857	0.3764	0.0002137	0.102842	0.0140538	2.522e-13	0.0142484	3.574e-13	238	FALSE	1
	cg06132876-chr6:32271263:SNP	cg06132876	Body;Body;Body;Body;Body;Body	NM_138274;NM_138273;NM_138275;NM_138272;NM_025260;NM_138277	C6orf25;C6orf25;C6orf25;C6orf25;C6orf25;C6orf25	S_Shore	chr6	31692080	chr6:32271263:SNP	rs9268164	579183	-0.164339	0.012428	6.439e-40	17632	T	A	0.2437	0.0218	TRUE	25	+++??+++?++?++?+++++?+?++???++?+++++	39.7	39.793	0.02251	0.0025778	-0.167721	0.016734	1.211e-23	0.0206061	1.521e-15	238	FALSE	1
	cg06132876-chr6:32394537:SNP	cg06132876	Body;Body;Body;Body;Body;Body	NM_138274;NM_138273;NM_138275;NM_138272;NM_025260;NM_138277	C6orf25;C6orf25;C6orf25;C6orf25;C6orf25;C6orf25	S_Shore	chr6	31692080	chr6:32394537:SNP	rs2395171	702457	-0.17299	0.0137248	2.003e-36	17643	T	C	0.1888	0.0227	TRUE	25	---?----?--?+-?-----?-?-????--?-----	43.5	42.4923	0.01136	0.0036803	-0.174351	0.0191436	8.428e-20	0.0242999	1.088e-12	238	FALSE	1
	cg06132876-chr6:32239651:SNP	cg06132876	Body;Body;Body;Body;Body;Body	NM_138274;NM_138273;NM_138275;NM_138272;NM_025260;NM_138277	C6orf25;C6orf25;C6orf25;C6orf25;C6orf25;C6orf25	S_Shore	chr6	31692080	chr6:32239651:SNP	rs3115557	547571	-0.173516	0.0126636	9.878e-43	17653	T	C	0.2302	0.0221	TRUE	25	---?----?--?--?-----?-?--????-?-----	47.5	45.7443	0.004751	0.0036856	-0.177751	0.0183544	3.513e-22	0.024137	6.535e-13	238	FALSE	1
	cg06132876-chr6:31012940:SNP	cg06132876	Body;Body;Body;Body;Body;Body	NM_138274;NM_138273;NM_138275;NM_138272;NM_025260;NM_138277	C6orf25;C6orf25;C6orf25;C6orf25;C6orf25;C6orf25	S_Shore	chr6	31692080	chr6:31012940:SNP	rs6457311	679140	-0.118827	0.0118798	1.486e-23	14460	T	C	0.4274	0.0534	TRUE	19	---?--????-??-?++---??--????--???-+-	37.8	28.9444	0.04906	0.0016924	-0.115111	0.0161815	1.129e-12	0.019103	4.96e-10	238	FALSE	1
	cg06132876-chr6:32298484:SNP	cg06132876	Body;Body;Body;Body;Body;Body	NM_138274;NM_138273;NM_138275;NM_138272;NM_025260;NM_138277	C6orf25;C6orf25;C6orf25;C6orf25;C6orf25;C6orf25	S_Shore	chr6	31692080	chr6:32298484:SNP	rs1003880	606404	-0.150771	0.012233	6.649e-35	18141	T	G	0.2426	0.022	TRUE	26	---?+---?--?--?-----?-?--???--?-----	39.4	41.259	0.02156	0.002566	-0.15139	0.0164183	2.948e-20	0.0201888	8.14e-14	238	FALSE	1
	cg06132876-chr6:31113940:SNP	cg06132876	Body;Body;Body;Body;Body;Body	NM_138274;NM_138273;NM_138275;NM_138272;NM_025260;NM_138277	C6orf25;C6orf25;C6orf25;C6orf25;C6orf25;C6orf25	S_Shore	chr6	31692080	chr6:31113940:SNP	rs746646	578140	-0.109656	0.0096284	4.759e-30	24626	C	T	0.3215	0.0176	TRUE	31	+++++++++++?-+---+++?++++???++++++-+	49.7	59.6686	0.00101	0.0028899	-0.107287	0.0143677	8.189e-14	0.0191505	1.028e-08	238	FALSE	1
	cg06132876-chr6:31605448:SNP	cg06132876	Body;Body;Body;Body;Body;Body	NM_138274;NM_138273;NM_138275;NM_138272;NM_025260;NM_138277	C6orf25;C6orf25;C6orf25;C6orf25;C6orf25;C6orf25	S_Shore	chr6	31692080	chr6:31605448:SNP	rs7889	86632	0.0822246	0.0109669	6.504e-14	17636	C	G	0.3818	0.0411	TRUE	23	+++??++???+?-+?+++++?+++????++?+++-+	11.9	24.9737	0.2983	0.0003839	0.0813161	0.0120274	1.371e-11	0.0124493	3.981e-11	238	FALSE	1
	cg06132876-chr6:32590274:SNP	cg06132876	Body;Body;Body;Body;Body;Body	NM_138274;NM_138273;NM_138275;NM_138272;NM_025260;NM_138277	C6orf25;C6orf25;C6orf25;C6orf25;C6orf25;C6orf25	S_Shore	chr6	31692080	chr6:32590274:SNP	rs9271550	898194	-0.131205	0.0119075	3.104e-28	17477	A	T	0.2802	0.0267	TRUE	21	---?+?-??-+?--?-----??-?????+??-----	59.1	48.9282	0.0003147	0.0044297	-0.12944	0.0199485	8.659e-11	0.0291305	6.667e-06	238	FALSE	1
	cg06132876-chr6:32145205:SNP	cg06132876	Body;Body;Body;Body;Body;Body	NM_138274;NM_138273;NM_138275;NM_138272;NM_025260;NM_138277	C6orf25;C6orf25;C6orf25;C6orf25;C6orf25;C6orf25	S_Shore	chr6	31692080	chr6:32145205:SNP	rs3134947	453125	-0.175994	0.0119157	2.288e-49	20482	T	C	0.2188	0.0312	TRUE	26	---?-------?--?-+---?---?????-?-----	28.5	34.9746	0.08866	0.0015062	-0.174286	0.014847	8.067e-32	0.0166698	4.682e-26	238	FALSE	1
	cg06132876-chr6:32235860:SNP	cg06132876	Body;Body;Body;Body;Body;Body	NM_138274;NM_138273;NM_138275;NM_138272;NM_025260;NM_138277	C6orf25;C6orf25;C6orf25;C6orf25;C6orf25;C6orf25	S_Shore	chr6	31692080	chr6:32235860:SNP	rs3115561	543780	-0.162983	0.0124147	2.27e-39	17634	G	C	0.2443	0.0217	TRUE	25	+++??+++?++?++?+++++?+?++???++?+-+++	41.3	40.8739	0.0172	0.0027484	-0.166596	0.0169568	8.812e-23	0.0211432	1.273e-14	238	FALSE	1
	cg06132876-chr6:31316613:SNP	cg06132876	Body;Body;Body;Body;Body;Body	NM_138274;NM_138273;NM_138275;NM_138272;NM_025260;NM_138277	C6orf25;C6orf25;C6orf25;C6orf25;C6orf25;C6orf25	S_Shore	chr6	31692080	chr6:31316613:SNP	rs9265998	375467	-0.237873	0.0143431	9.028e-62	20622	A	G	0.1392	0.0205	TRUE	26	---?-------?--?+----??--????--?-----	43.9	44.5501	0.009406	0.0042872	-0.232413	0.0205018	8.678e-30	0.0255595	1.319e-20	238	FALSE	1
	cg06132876-chr6:31367865:SNP	cg06132876	Body;Body;Body;Body;Body;Body	NM_138274;NM_138273;NM_138275;NM_138272;NM_025260;NM_138277	C6orf25;C6orf25;C6orf25;C6orf25;C6orf25;C6orf25	S_Shore	chr6	31692080	chr6:31367865:SNP	rs2523454	324215	-0.117217	0.010825	2.526e-27	19083	A	G	0.3253	0.0332	TRUE	24	---?+---?--?+-?+----?---?????-?-?---	46.6	43.0814	0.006773	0.0025168	-0.113653	0.0158551	7.596e-13	0.0202763	7.427e-09	238	FALSE	1
	cg06132876-chr6:31200816:SNP	cg06132876	Body;Body;Body;Body;Body;Body	NM_138274;NM_138273;NM_138275;NM_138272;NM_025260;NM_138277	C6orf25;C6orf25;C6orf25;C6orf25;C6orf25;C6orf25	S_Shore	chr6	31692080	chr6:31200816:SNP	rs3130699	491264	-0.122302	0.0105664	5.541e-31	20954	C	T	0.3131	0.0181	TRUE	27	+++?+++++++?++?--+++?+++????++?+++-+	47.5	49.544	0.003562	0.002788	-0.116302	0.0154855	5.895e-14	0.0201347	1.246e-09	238	FALSE	1
	cg06132876-chr6:32581059:SNP	cg06132876	Body;Body;Body;Body;Body;Body	NM_138274;NM_138273;NM_138275;NM_138272;NM_025260;NM_138277	C6orf25;C6orf25;C6orf25;C6orf25;C6orf25;C6orf25	S_Shore	chr6	31692080	chr6:32581059:SNP	rs9271281	888979	-0.122293	0.0147807	1.298e-16	9245	T	C	0.4254	0.0216	TRUE	13	?--??--??????-??+-+-??--??????????--	20.4	15.0772	0.2372	0.0007864	-0.115748	0.0177268	6.596e-11	0.018571	4.544e-11	238	FALSE	1
	cg06132876-chr6:31415355:SNP	cg06132876	Body;Body;Body;Body;Body;Body	NM_138274;NM_138273;NM_138275;NM_138272;NM_025260;NM_138277	C6orf25;C6orf25;C6orf25;C6orf25;C6orf25;C6orf25	S_Shore	chr6	31692080	chr6:31415355:SNP	rs9267098	276725	-0.15228	0.0143044	1.826e-26	12260	G	C	0.2663	0.0373	TRUE	16	?++??++???+??+??++++??++?????+???+++	0	12.4078	0.6479	0	-0.15228	0.0143044	1.826e-26	0.0143044	1.826e-26	238	FALSE	1
	cg06132876-chr6:32284108:SNP	cg06132876	Body;Body;Body;Body;Body;Body	NM_138274;NM_138273;NM_138275;NM_138272;NM_025260;NM_138277	C6orf25;C6orf25;C6orf25;C6orf25;C6orf25;C6orf25	S_Shore	chr6	31692080	chr6:32284108:SNP	rs9268219	592028	-0.274752	0.0171791	1.421e-57	16307	G	T	0.1221	0.0189	TRUE	23	+++?++?+?++?-+?-++++?+?+?????+?+++++	49.7	43.7617	0.003798	0.006845	-0.282073	0.0258362	9.482e-28	0.0341721	8.966e-16	238	FALSE	1
	cg06132876-chr6:32628084:SNP	cg06132876	Body;Body;Body;Body;Body;Body	NM_138274;NM_138273;NM_138275;NM_138272;NM_025260;NM_138277	C6orf25;C6orf25;C6orf25;C6orf25;C6orf25;C6orf25	S_Shore	chr6	31692080	chr6:32628084:SNP	rs2854277	936004	-0.207448	0.0192506	4.461e-27	11089	T	C	0.1414	0.0138	TRUE	16	---?-?--?-??--?+--??????????-???-?--	55.2	33.4662	0.004044	0.0075244	-0.205225	0.0308229	2.772e-11	0.0429497	1.365e-06	238	FALSE	1
	cg06132876-chr6:31242649:SNP	cg06132876	Body;Body;Body;Body;Body;Body	NM_138274;NM_138273;NM_138275;NM_138272;NM_025260;NM_138277	C6orf25;C6orf25;C6orf25;C6orf25;C6orf25;C6orf25	S_Shore	chr6	31692080	chr6:31242649:SNP	rs2524078	449431	-0.187847	0.0128928	4.364e-48	20962	G	A	0.1706	0.0185	TRUE	27	+++?++++-++?-+?-++++?+++????++?+++++	55.5	58.366	0.000277	0.0057078	-0.182105	0.0205922	9.286e-19	0.0289424	8.562e-11	238	FALSE	1
	cg06132876-chr6:31749142:SNP	cg06132876	Body;Body;Body;Body;Body;Body	NM_138274;NM_138273;NM_138275;NM_138272;NM_025260;NM_138277	C6orf25;C6orf25;C6orf25;C6orf25;C6orf25;C6orf25	S_Shore	chr6	31692080	chr6:31749142:SNP	rs915652	57062	-0.283326	0.0142053	1.655e-88	23270	A	G	0.124	0.0198	TRUE	29	------?----?+--+----?---????--------	63.4	76.4761	2.209e-06	0.0103436	-0.287775	0.0252099	3.513e-30	0.0387989	2.826e-13	238	FALSE	1
	cg06132876-chr6:31115700:SNP	cg06132876	Body;Body;Body;Body;Body;Body	NM_138274;NM_138273;NM_138275;NM_138272;NM_025260;NM_138277	C6orf25;C6orf25;C6orf25;C6orf25;C6orf25;C6orf25	S_Shore	chr6	31692080	chr6:31115700:SNP	rs1265069	576380	-0.1092	0.0097226	2.853e-29	24146	G	A	0.3212	0.0165	TRUE	30	+++?+++++++?-+---+++?++++???++++++-+	52.2	60.6467	0.0005129	0.0031477	-0.10636	0.0148819	8.874e-13	0.0203325	7.842e-08	238	FALSE	1
	cg06132876-chr6:32227262:SNP	cg06132876	Body;Body;Body;Body;Body;Body	NM_138274;NM_138273;NM_138275;NM_138272;NM_025260;NM_138277	C6orf25;C6orf25;C6orf25;C6orf25;C6orf25;C6orf25	S_Shore	chr6	31692080	chr6:32227262:SNP	rs150667932	535182	-0.158521	0.0129266	1.429e-34	16585	G	C	0.239	0.0267	TRUE	24	+++?+++??++?++?+++++?+?++???++??-+++	37.7	36.8969	0.03333	0.0024629	-0.161055	0.0171566	6.155e-21	0.0207371	2.1e-14	238	FALSE	1
	cg06132876-chr6:31316080:SNP	cg06132876	Body;Body;Body;Body;Body;Body	NM_138274;NM_138273;NM_138275;NM_138272;NM_025260;NM_138277	C6orf25;C6orf25;C6orf25;C6orf25;C6orf25;C6orf25	S_Shore	chr6	31692080	chr6:31316080:SNP	rs9265982	376000	-0.236917	0.0143359	2.376e-61	20615	T	C	0.1393	0.0204	TRUE	26	---?-------?--?+----??--????--?-----	42.6	43.5906	0.01205	0.0040724	-0.231471	0.0202522	2.981e-30	0.0249964	2.59e-21	238	FALSE	1
	cg06132876-chr6:32582678:SNP	cg06132876	Body;Body;Body;Body;Body;Body	NM_138274;NM_138273;NM_138275;NM_138272;NM_025260;NM_138277	C6orf25;C6orf25;C6orf25;C6orf25;C6orf25;C6orf25	S_Shore	chr6	31692080	chr6:32582678:SNP	rs9271333	890598	-0.134595	0.011793	3.596e-30	17387	T	C	0.289	0.0312	TRUE	22	---?+--??-??--?-----??--????+??-----	47.9	40.273	0.006888	0.0028884	-0.127711	0.0174589	2.574e-13	0.0226162	2.661e-09	238	FALSE	1
	cg06132876-chr6:31580539:SNP	cg06132876	Body;Body;Body;Body;Body;Body	NM_138274;NM_138273;NM_138275;NM_138272;NM_025260;NM_138277	C6orf25;C6orf25;C6orf25;C6orf25;C6orf25;C6orf25	S_Shore	chr6	31692080	chr6:31580539:SNP	rs2471960	111541	-0.138815	0.0104702	4.049e-40	21409	A	G	0.3137	0.029	TRUE	28	-----------?+-?++---?---????--?-----	32.9	40.2181	0.04888	0.001532	-0.13739	0.0134515	1.72e-24	0.015596	5.55e-19	238	FALSE	1
	cg07014308-chr6:31497744:SNP	cg07014308	Body;Body;Body;Body;Body;Body	NM_138274;NM_138273;NM_138275;NM_138272;NM_025260;NM_138277	C6orf25;C6orf25;C6orf25;C6orf25;C6orf25;C6orf25	Island	chr6	31691597	chr6:31497744:SNP	rs3093979	193853	0.132529	0.0115193	1.246e-30	24638	G	A	0.188	0.0205	TRUE	31	----+------?-+-++---?----???------+-	38.2	48.5302	0.01754	0.0025864	0.131624	0.0155092	2.124e-17	0.0186344	1.143e-12	271	FALSE	1
	cg07014308-chr6:31402837:SNP	cg07014308	Body;Body;Body;Body;Body;Body	NM_138274;NM_138273;NM_138275;NM_138272;NM_025260;NM_138277	C6orf25;C6orf25;C6orf25;C6orf25;C6orf25;C6orf25	Island	chr6	31691597	chr6:31402837:SNP	rs3128980	288760	-0.105047	0.0101669	5.037e-25	19613	A	G	0.4233	0.0262	TRUE	25	---?---??--?--?+----?---????--?---+-	0	21.5254	0.6076	0	-0.105047	0.0101669	5.037e-25	0.0101669	5.037e-25	271	FALSE	1
	cg07014308-chr6:31322688:SNP	cg07014308	Body;Body;Body;Body;Body;Body	NM_138274;NM_138273;NM_138275;NM_138272;NM_025260;NM_138277	C6orf25;C6orf25;C6orf25;C6orf25;C6orf25;C6orf25	Island	chr6	31691597	chr6:31322688:SNP	rs2596498	368909	-0.101971	0.0108945	7.985e-21	18359	C	T	0.3523	0.0418	TRUE	24	+++?+++?-?+?+-?+-+++??++????++?+-+++	17.8	27.9732	0.2168	0.0006307	-0.0983444	0.0124691	3.094e-15	0.0132502	1.406e-14	271	FALSE	1
	cg07014308-chr6:31312020:SNP	cg07014308	Body;Body;Body;Body;Body;Body	NM_138274;NM_138273;NM_138275;NM_138272;NM_025260;NM_138277	C6orf25;C6orf25;C6orf25;C6orf25;C6orf25;C6orf25	Island	chr6	31691597	chr6:31312020:SNP	rs2256750	379577	-0.231926	0.0143333	6.878e-59	20621	A	G	0.1392	0.0204	TRUE	26	---?-------?--?-----??--????--?-----	0	15.7672	0.9216	0	-0.231926	0.0143333	6.878e-59	0.0143333	6.878e-59	271	FALSE	1
	cg07014308-chr6:32285362:SNP	cg07014308	Body;Body;Body;Body;Body;Body	NM_138274;NM_138273;NM_138275;NM_138272;NM_025260;NM_138277	C6orf25;C6orf25;C6orf25;C6orf25;C6orf25;C6orf25	Island	chr6	31691597	chr6:32285362:SNP	rs116667074	593765	-0.264708	0.0166813	1.047e-56	16793	T	C	0.1256	0.0195	TRUE	24	---?--?-?--?--?-+---?-?-????--?-----	0	16.5376	0.8313	0	-0.264708	0.0166813	1.047e-56	0.0166813	1.047e-56	271	FALSE	1
	cg07014308-chr6:31434366:SNP	cg07014308	Body;Body;Body;Body;Body;Body	NM_138274;NM_138273;NM_138275;NM_138272;NM_025260;NM_138277	C6orf25;C6orf25;C6orf25;C6orf25;C6orf25;C6orf25	Island	chr6	31691597	chr6:31434366:SNP	rs3094013	257231	-0.238828	0.0149342	1.453e-57	19925	A	G	0.1341	0.023	TRUE	25	---?----?--?--?-----?---?????-?-----	0	17.003	0.8485	0	-0.238828	0.0149342	1.453e-57	0.0149342	1.453e-57	271	FALSE	1
	cg07014308-chr6:31147194:SNP	cg07014308	Body;Body;Body;Body;Body;Body	NM_138274;NM_138273;NM_138275;NM_138272;NM_025260;NM_138277	C6orf25;C6orf25;C6orf25;C6orf25;C6orf25;C6orf25	Island	chr6	31691597	chr6:31147194:SNP	rs3130457	544403	-0.153903	0.0116505	7.688e-40	20478	C	T	0.2401	0.0273	TRUE	26	+++?+++++++?++?+-+++?+++?????+?+++-+	0	16.8362	0.8876	0	-0.153903	0.0116505	7.688e-40	0.0116505	7.688e-40	271	FALSE	1
	cg07014308-chr6:32223925:SNP	cg07014308	Body;Body;Body;Body;Body;Body	NM_138274;NM_138273;NM_138275;NM_138272;NM_025260;NM_138277	C6orf25;C6orf25;C6orf25;C6orf25;C6orf25;C6orf25	Island	chr6	31691597	chr6:32223925:SNP	rs3130322	532328	-0.159553	0.0124294	1.022e-37	17651	C	T	0.2439	0.0223	TRUE	25	+++?++++?++?++?+++++?+?+????++?+++-+	22.8	31.0837	0.1514	0.0011567	-0.158435	0.0146054	2.045e-27	0.0160981	3.718e-23	271	FALSE	1
	cg07014308-chr6:32581305:SNP	cg07014308	Body;Body;Body;Body;Body;Body	NM_138274;NM_138273;NM_138275;NM_138272;NM_025260;NM_138277	C6orf25;C6orf25;C6orf25;C6orf25;C6orf25;C6orf25	Island	chr6	31691597	chr6:32581305:SNP	rs9271289	889708	-0.103291	0.0102674	8.289e-24	19344	T	C	0.4265	0.0434	TRUE	24	---?----?--?-+?-+---??--????+??---+-	0	22.9433	0.4641	0	-0.103291	0.0102674	8.289e-24	0.0102674	8.289e-24	271	FALSE	1
	cg07014308-chr6:31305967:SNP	cg07014308	Body;Body;Body;Body;Body;Body	NM_138274;NM_138273;NM_138275;NM_138272;NM_025260;NM_138277	C6orf25;C6orf25;C6orf25;C6orf25;C6orf25;C6orf25	Island	chr6	31691597	chr6:31305967:SNP	rs9265771	385630	0.131829	0.0135919	3.043e-22	19307	C	T	0.1659	0.0151	TRUE	24	---?----?--?--?-----??--????--??----	9.9	25.5336	0.3234	0.0005009	0.132015	0.0146837	2.459e-19	0.0150891	2.401e-18	271	FALSE	1
	cg07014308-chr6:32069806:SNP	cg07014308	Body;Body;Body;Body;Body;Body	NM_138274;NM_138273;NM_138275;NM_138272;NM_025260;NM_138277	C6orf25;C6orf25;C6orf25;C6orf25;C6orf25;C6orf25	Island	chr6	31691597	chr6:32069806:SNP	rs3096695	378209	0.191972	0.0132272	9.953e-48	23629	G	C	0.1403	0.0175	TRUE	29	----?------?----+---?---????--------	27.8	38.7802	0.08452	0.0019935	0.193939	0.0163922	2.692e-32	0.0183197	1.079e-25	271	FALSE	1
	cg07014308-chr6:31359790:INDEL	cg07014308	Body;Body;Body;Body;Body;Body	NM_138274;NM_138273;NM_138275;NM_138272;NM_025260;NM_138277	C6orf25;C6orf25;C6orf25;C6orf25;C6orf25;C6orf25	Island	chr6	31691597	chr6:31359790:INDEL	chr6.31359790	331807	0.113122	0.0132135	1.118e-17	12213	I	D	0.3659	0.0296	TRUE	16	?--??--???-??-??+---??--?????-???-+-	8.7	16.4298	0.3541	0.0002795	0.111695	0.0142278	4.145e-15	0.0144729	5.447e-15	271	FALSE	1
	cg07014308-chr6:31082476:SNP	cg07014308	Body;Body;Body;Body;Body;Body	NM_138274;NM_138273;NM_138275;NM_138272;NM_025260;NM_138277	C6orf25;C6orf25;C6orf25;C6orf25;C6orf25;C6orf25	Island	chr6	31691597	chr6:31082476:SNP	rs3095300	609121	-0.14243	0.0108049	1.113e-39	24148	T	C	0.237	0.0436	TRUE	30	--------+--?----+---?---????--------	0	28.6662	0.4825	0	-0.14243	0.0108049	1.113e-39	0.0108049	1.113e-39	271	FALSE	1
	cg07014308-chr6:31311211:SNP	cg07014308	Body;Body;Body;Body;Body;Body	NM_138274;NM_138273;NM_138275;NM_138272;NM_025260;NM_138277	C6orf25;C6orf25;C6orf25;C6orf25;C6orf25;C6orf25	Island	chr6	31691597	chr6:31311211:SNP	rs2854011	380386	-0.217954	0.0158567	5.439e-43	16212	A	G	0.1461	0.0218	TRUE	21	---?--????-?--?-----??--????--??----	0	14.2198	0.8192	0	-0.217954	0.0158567	5.439e-43	0.0158567	5.439e-43	271	FALSE	1
	cg07014308-chr6:32172993:SNP	cg07014308	Body;Body;Body;Body;Body;Body	NM_138274;NM_138273;NM_138275;NM_138272;NM_025260;NM_138277	C6orf25;C6orf25;C6orf25;C6orf25;C6orf25;C6orf25	Island	chr6	31691597	chr6:32172993:SNP	rs3131296	481396	-0.22168	0.0141245	1.645e-55	19923	T	C	0.145	0.0182	TRUE	25	---?----?--?--?++---?---?????-?-----	3.1	24.7719	0.4182	0.0001644	-0.222167	0.0144823	4.094e-53	0.0145788	3.244e-52	271	FALSE	1
	cg07014308-chr6:32067503:INDEL	cg07014308	Body;Body;Body;Body;Body;Body	NM_138274;NM_138273;NM_138275;NM_138272;NM_025260;NM_138277	C6orf25;C6orf25;C6orf25;C6orf25;C6orf25;C6orf25	Island	chr6	31691597	chr6:32067503:INDEL	chr6.32067503	375906	-0.221807	0.0174568	5.472e-37	11394	D	I	0.172	0.019	TRUE	15	?--??-????-??-??+---??--?????-???---	0	13.0221	0.5248	0	-0.221807	0.0174568	5.472e-37	0.0174568	5.472e-37	271	FALSE	1
	cg07014308-chr6:31412513:SNP	cg07014308	Body;Body;Body;Body;Body;Body	NM_138274;NM_138273;NM_138275;NM_138272;NM_025260;NM_138277	C6orf25;C6orf25;C6orf25;C6orf25;C6orf25;C6orf25	Island	chr6	31691597	chr6:31412513:SNP	rs2395004	279084	-0.0946094	0.009817	5.564e-22	20408	C	G	0.4772	0.0314	TRUE	26	---?----?--?--?-+-+-?---????--?-----	0	23.6316	0.5407	0	-0.0946094	0.009817	5.564e-22	0.009817	5.564e-22	271	FALSE	1
	cg07014308-chr6:30764907:SNP	cg07014308	Body;Body;Body;Body;Body;Body	NM_138274;NM_138273;NM_138275;NM_138272;NM_025260;NM_138277	C6orf25;C6orf25;C6orf25;C6orf25;C6orf25;C6orf25	Island	chr6	31691597	chr6:30764907:SNP	rs1264377	926690	-0.15629	0.0149297	1.207e-25	16323	A	G	0.1688	0.0224	TRUE	23	---?----?--?--?-+---?-?-?????-?-?-+-	0	18.0106	0.7054	0	-0.15629	0.0149297	1.207e-25	0.0149297	1.207e-25	271	FALSE	1
	cg07014308-chr6:32132727:SNP	cg07014308	Body;Body;Body;Body;Body;Body	NM_138274;NM_138273;NM_138275;NM_138272;NM_025260;NM_138277	C6orf25;C6orf25;C6orf25;C6orf25;C6orf25;C6orf25	Island	chr6	31691597	chr6:32132727:SNP	rs3134949	441130	-0.176892	0.0118362	1.678e-50	20962	T	C	0.2174	0.0309	TRUE	27	---?----+--?--?-+---?---????--?---+-	0	20.3503	0.7747	0	-0.176892	0.0118362	1.678e-50	0.0118362	1.678e-50	271	FALSE	1
	cg07014308-chr6:32128290:SNP	cg07014308	Body;Body;Body;Body;Body;Body	NM_138274;NM_138273;NM_138275;NM_138272;NM_025260;NM_138277	C6orf25;C6orf25;C6orf25;C6orf25;C6orf25;C6orf25	Island	chr6	31691597	chr6:32128290:SNP	rs2395099	436693	-0.176898	0.0118432	1.903e-50	20966	C	T	0.2173	0.0311	TRUE	27	+++?++++-++?++?+-+++?+++????++?+++-+	0	20.3757	0.7734	0	-0.176898	0.0118432	1.903e-50	0.0118432	1.903e-50	271	FALSE	1
	cg07014308-chr6:31319226:SNP	cg07014308	Body;Body;Body;Body;Body;Body	NM_138274;NM_138273;NM_138275;NM_138272;NM_025260;NM_138277	C6orf25;C6orf25;C6orf25;C6orf25;C6orf25;C6orf25	Island	chr6	31691597	chr6:31319226:SNP	rs2442729	372371	-0.179318	0.0140492	2.619e-37	17877	T	C	0.1692	0.019	TRUE	23	---?---?-?-?--?-----??--?????-?-----	0	12.6888	0.9415	0	-0.179318	0.0140492	2.619e-37	0.0140492	2.619e-37	271	FALSE	1
	cg07014308-chr6:32271807:SNP	cg07014308	Body;Body;Body;Body;Body;Body	NM_138274;NM_138273;NM_138275;NM_138272;NM_025260;NM_138277	C6orf25;C6orf25;C6orf25;C6orf25;C6orf25;C6orf25	Island	chr6	31691597	chr6:32271807:SNP	rs3864300	580210	-0.171434	0.0125881	3.096e-42	17655	T	G	0.2356	0.0235	TRUE	25	---?----?--?--?-----?-?--????-?---+-	21.1	30.41	0.1715	0.0010737	-0.171061	0.0146079	1.13e-31	0.0159501	6.047e-27	271	FALSE	1
	cg07014308-chr6:32176208:SNP	cg07014308	Body;Body;Body;Body;Body;Body	NM_138274;NM_138273;NM_138275;NM_138272;NM_025260;NM_138277	C6orf25;C6orf25;C6orf25;C6orf25;C6orf25;C6orf25	Island	chr6	31691597	chr6:32176208:SNP	rs3130292	484611	-0.170125	0.0120367	2.35e-45	20406	C	G	0.2082	0.0223	TRUE	26	---?----?--?--?++---?---????--?-----	6.7	26.7982	0.366	0.0002771	-0.170138	0.0126803	4.773e-41	0.0129024	1.064e-39	271	FALSE	1
	cg07014308-chr6:31491826:SNP	cg07014308	Body;Body;Body;Body;Body;Body	NM_138274;NM_138273;NM_138275;NM_138272;NM_025260;NM_138277	C6orf25;C6orf25;C6orf25;C6orf25;C6orf25;C6orf25	Island	chr6	31691597	chr6:31491826:SNP	rs3093990	199771	0.132082	0.0114665	1.059e-30	24597	A	G	0.1896	0.0196	TRUE	31	++++-++++++?+-+--+++?++++???++++++-+	38.3	48.5839	0.01732	0.0025691	0.131521	0.0154323	1.562e-17	0.0185696	1.137e-12	271	FALSE	1
	cg07014308-chr6:32446971:SNP	cg07014308	Body;Body;Body;Body;Body;Body	NM_138274;NM_138273;NM_138275;NM_138272;NM_025260;NM_138277	C6orf25;C6orf25;C6orf25;C6orf25;C6orf25;C6orf25	Island	chr6	31691597	chr6:32446971:SNP	rs4993690	755374	-0.165665	0.0179982	3.431e-20	8790	A	G	0.2373	0.0377	TRUE	14	?--??--???-??-??----???-?????????-+-	33.7	19.6109	0.1053	0.0023688	-0.167717	0.0231159	4.003e-13	0.0271509	1.05e-09	271	FALSE	1
	cg07014308-chr6:32234043:SNP	cg07014308	Body;Body;Body;Body;Body;Body	NM_138274;NM_138273;NM_138275;NM_138272;NM_025260;NM_138277	C6orf25;C6orf25;C6orf25;C6orf25;C6orf25;C6orf25	Island	chr6	31691597	chr6:32234043:SNP	rs7749445	542446	-0.16241	0.0166528	1.796e-22	9508	A	T	0.2514	0.0222	TRUE	15	?--??--???-??-??----???-?????-???-+-	13.5	16.1767	0.3027	0.0006618	-0.162656	0.0182741	5.539e-19	0.019242	3.162e-17	271	FALSE	1
	cg07014308-chr6:31592524:SNP	cg07014308	Body;Body;Body;Body;Body;Body	NM_138274;NM_138273;NM_138275;NM_138272;NM_025260;NM_138277	C6orf25;C6orf25;C6orf25;C6orf25;C6orf25;C6orf25	Island	chr6	31691597	chr6:31592524:SNP	rs3130622	99073	-0.177142	0.0123088	5.852e-47	21419	C	G	0.1955	0.0202	TRUE	28	--------+--?--?+----?---????--?-----	0	25.8528	0.5268	0	-0.177142	0.0123088	5.852e-47	0.0123088	5.852e-47	271	FALSE	1
	cg07014308-chr6:31610479:SNP	cg07014308	Body;Body;Body;Body;Body;Body	NM_138274;NM_138273;NM_138275;NM_138272;NM_025260;NM_138277	C6orf25;C6orf25;C6orf25;C6orf25;C6orf25;C6orf25	Island	chr6	31691597	chr6:31610479:SNP	rs3130047	81118	-0.178296	0.0122946	1.177e-47	21427	T	C	0.1959	0.0199	TRUE	28	--------+--?--?+----?---????--?-----	0	25.033	0.5726	0	-0.178296	0.0122946	1.177e-47	0.0122946	1.177e-47	271	FALSE	1
	cg07014308-chr6:32432646:SNP	cg07014308	Body;Body;Body;Body;Body;Body	NM_138274;NM_138273;NM_138275;NM_138272;NM_025260;NM_138277	C6orf25;C6orf25;C6orf25;C6orf25;C6orf25;C6orf25	Island	chr6	31691597	chr6:32432646:SNP	rs2395184	741049	-0.194848	0.0146196	1.594e-40	16808	A	G	0.1702	0.0156	TRUE	23	---?----?--?--?-----???-?????-?-----	0	12.5855	0.9441	0	-0.194848	0.0146196	1.594e-40	0.0146196	1.594e-40	271	FALSE	1
	cg07014308-chr6:31142265:SNP	cg07014308	Body;Body;Body;Body;Body;Body	NM_138274;NM_138273;NM_138275;NM_138272;NM_025260;NM_138277	C6orf25;C6orf25;C6orf25;C6orf25;C6orf25;C6orf25	Island	chr6	31691597	chr6:31142265:SNP	rs1265157	549332	-0.0997047	0.0102506	2.321e-22	20966	G	C	0.3482	0.019	TRUE	27	+++?+++++++?++?+++++?+++????++?+++-+	0	17.9826	0.8764	0	-0.0997047	0.0102506	2.321e-22	0.0102506	2.321e-22	271	FALSE	1
	cg07014308-chr6:32591773:SNP	cg07014308	Body;Body;Body;Body;Body;Body	NM_138274;NM_138273;NM_138275;NM_138272;NM_025260;NM_138277	C6orf25;C6orf25;C6orf25;C6orf25;C6orf25;C6orf25	Island	chr6	31691597	chr6:32591773:SNP	rs9271619	900176	-0.147358	0.0124009	1.454e-32	18211	A	G	0.2293	0.0207	TRUE	22	---?-?--?--?--?-+---??-?????--??----	0	20.7622	0.4735	0	-0.147358	0.0124009	1.454e-32	0.0124009	1.454e-32	271	FALSE	1
	cg07014308-chr6:31080016:SNP	cg07014308	Body;Body;Body;Body;Body;Body	NM_138274;NM_138273;NM_138275;NM_138272;NM_025260;NM_138277	C6orf25;C6orf25;C6orf25;C6orf25;C6orf25;C6orf25	Island	chr6	31691597	chr6:31080016:SNP	rs2233974	611581	-0.186555	0.012685	5.834e-49	21004	G	C	0.184	0.0214	TRUE	27	?+++?+?++++?+++--+++?+++????++++++++	0	24.9325	0.5228	0	-0.186555	0.012685	5.834e-49	0.012685	5.834e-49	271	FALSE	1
	cg07014308-chr6:32667473:SNP	cg07014308	Body;Body;Body;Body;Body;Body	NM_138274;NM_138273;NM_138275;NM_138272;NM_025260;NM_138277	C6orf25;C6orf25;C6orf25;C6orf25;C6orf25;C6orf25	Island	chr6	31691597	chr6:32667473:SNP	rs1794514	975876	-0.149235	0.0133663	6.048e-29	15711	C	G	0.2311	0.0315	TRUE	22	---?--?-?--?-+?-+---???-????--??----	44.8	38.0777	0.01262	0.0032556	-0.150392	0.0189716	2.241e-15	0.0242361	7.388e-10	271	FALSE	1
	cg07014308-chr6:32252401:SNP	cg07014308	Body;Body;Body;Body;Body;Body	NM_138274;NM_138273;NM_138275;NM_138272;NM_025260;NM_138277	C6orf25;C6orf25;C6orf25;C6orf25;C6orf25;C6orf25	Island	chr6	31691597	chr6:32252401:SNP	rs7755666	560804	-0.162387	0.0122648	5.148e-40	18146	A	T	0.2432	0.0227	TRUE	26	---?----?--?--?-----?-?--???--?---+-	24.6	33.1636	0.127	0.0012952	-0.161508	0.0146086	2.057e-28	0.0162698	1.848e-23	271	FALSE	1
	cg07014308-chr6:32578917:SNP	cg07014308	Body;Body;Body;Body;Body;Body	NM_138274;NM_138273;NM_138275;NM_138272;NM_025260;NM_138277	C6orf25;C6orf25;C6orf25;C6orf25;C6orf25;C6orf25	Island	chr6	31691597	chr6:32578917:SNP	rs76946723	887320	-0.124327	0.0112227	1.601e-28	19350	T	A	0.2855	0.0314	TRUE	24	+++?++++?++?++?+-+++??++????-??+++++	0	18.6397	0.7219	0	-0.124327	0.0112227	1.601e-28	0.0112227	1.601e-28	271	FALSE	1
	cg07014308-chr6:32239427:SNP	cg07014308	Body;Body;Body;Body;Body;Body	NM_138274;NM_138273;NM_138275;NM_138272;NM_025260;NM_138277	C6orf25;C6orf25;C6orf25;C6orf25;C6orf25;C6orf25	Island	chr6	31691597	chr6:32239427:SNP	rs3115558	547830	-0.17496	0.0124985	1.591e-44	18138	A	G	0.2303	0.0217	TRUE	26	---?----?--?--?-----?-?--???--?---+-	17.5	30.2866	0.2137	0.000871	-0.17455	0.0141194	4.172e-35	0.0151415	6.962e-31	271	FALSE	1
	cg07014308-chr6:31316044:SNP	cg07014308	Body;Body;Body;Body;Body;Body	NM_138274;NM_138273;NM_138275;NM_138272;NM_025260;NM_138277	C6orf25;C6orf25;C6orf25;C6orf25;C6orf25;C6orf25	Island	chr6	31691597	chr6:31316044:SNP	rs9265979	375553	-0.232101	0.0143575	8.781e-59	20621	T	C	0.1392	0.0205	TRUE	26	---?-------?--?-----??--????--?-----	0	16.0057	0.9147	0	-0.232101	0.0143575	8.781e-59	0.0143575	8.781e-59	271	FALSE	1
	cg07014308-chr6:31294375:SNP	cg07014308	Body;Body;Body;Body;Body;Body	NM_138274;NM_138273;NM_138275;NM_138272;NM_025260;NM_138277	C6orf25;C6orf25;C6orf25;C6orf25;C6orf25;C6orf25	Island	chr6	31691597	chr6:31294375:SNP	rs9265346	397222	0.100442	0.0116795	7.979e-18	17046	G	A	0.3086	0.0415	TRUE	22	---?+--???-?--?+----??--????--??----	19.2	25.9835	0.2071	0.0007324	0.101461	0.0135504	7.01e-14	0.0144511	3.641e-12	271	FALSE	1
	cg07014308-chr6:31200814:SNP	cg07014308	Body;Body;Body;Body;Body;Body	NM_138274;NM_138273;NM_138275;NM_138272;NM_025260;NM_138277	C6orf25;C6orf25;C6orf25;C6orf25;C6orf25;C6orf25	Island	chr6	31691597	chr6:31200814:SNP	rs3134776	490783	-0.125897	0.0105745	1.104e-32	20954	A	G	0.3137	0.0176	TRUE	27	---?-------?--?-+---?---????--?---+-	0	22.643	0.6531	0	-0.125897	0.0105745	1.104e-32	0.0105745	1.104e-32	271	FALSE	1
	cg07014308-chr6:32581459:SNP	cg07014308	Body;Body;Body;Body;Body;Body	NM_138274;NM_138273;NM_138275;NM_138272;NM_025260;NM_138277	C6orf25;C6orf25;C6orf25;C6orf25;C6orf25;C6orf25	Island	chr6	31691597	chr6:32581459:SNP	rs9271293	889862	-0.105209	0.0104804	1.031e-23	18567	T	G	0.4245	0.0444	TRUE	23	---?----?--?-+?-+---??--????+???--+-	0	21.1987	0.5085	0	-0.105209	0.0104804	1.031e-23	0.0104804	1.031e-23	271	FALSE	1
	cg07014308-chr6:32155581:SNP	cg07014308	Body;Body;Body;Body;Body;Body	NM_138274;NM_138273;NM_138275;NM_138272;NM_025260;NM_138277	C6orf25;C6orf25;C6orf25;C6orf25;C6orf25;C6orf25	Island	chr6	31691597	chr6:32155581:SNP	rs204993	463984	-0.129819	0.0112294	6.526e-31	19065	G	A	0.2899	0.0483	TRUE	24	+++?++?+?++?++?--+++?+++?????+?+++++	43.2	40.4714	0.0136	0.0023548	-0.127221	0.0158901	1.182e-15	0.0197595	5.034e-11	271	FALSE	1
	cg07014308-chr6:31415150:SNP	cg07014308	Body;Body;Body;Body;Body;Body	NM_138274;NM_138273;NM_138275;NM_138272;NM_025260;NM_138277	C6orf25;C6orf25;C6orf25;C6orf25;C6orf25;C6orf25	Island	chr6	31691597	chr6:31415150:SNP	rs3131626	276447	-0.101867	0.0114605	6.193e-19	17426	G	A	0.3148	0.0357	TRUE	23	+++?+++???+?++?+-+++?+++????++??++++	0	18.2831	0.6891	0	-0.101867	0.0114605	6.193e-19	0.0114605	6.193e-19	271	FALSE	1
	cg07014308-chr6:32688100:SNP	cg07014308	Body;Body;Body;Body;Body;Body	NM_138274;NM_138273;NM_138275;NM_138272;NM_025260;NM_138277	C6orf25;C6orf25;C6orf25;C6orf25;C6orf25;C6orf25	Island	chr6	31691597	chr6:32688100:SNP	rs9275702	996503	-0.123506	0.0118086	1.333e-25	20900	T	G	0.2185	0.0152	TRUE	27	---?----?--?--?-----?----???--?-----	0	18.211	0.868	0	-0.123506	0.0118086	1.333e-25	0.0118086	1.333e-25	271	FALSE	1
	cg07014308-chr6:32316312:SNP	cg07014308	Body;Body;Body;Body;Body;Body	NM_138274;NM_138273;NM_138275;NM_138272;NM_025260;NM_138277	C6orf25;C6orf25;C6orf25;C6orf25;C6orf25;C6orf25	Island	chr6	31691597	chr6:32316312:SNP	rs969892	624715	-0.167768	0.0125195	6.007e-41	17641	C	T	0.2357	0.0207	TRUE	25	+++?++++?++?++?+++++?+?+????++?+++-+	1.2	24.293	0.4449	4.85e-05	-0.167753	0.0126234	2.679e-40	0.0126724	5.233e-40	271	FALSE	1
	cg07014308-chr6:32028149:SNP	cg07014308	Body;Body;Body;Body;Body;Body	NM_138274;NM_138273;NM_138275;NM_138272;NM_025260;NM_138277	C6orf25;C6orf25;C6orf25;C6orf25;C6orf25;C6orf25	Island	chr6	31691597	chr6:32028149:SNP	rs1150758	336552	-0.227728	0.0126959	6.055e-72	23288	C	G	0.1596	0.0228	TRUE	29	------?----?--------?---????--------	0	21.5506	0.8017	0	-0.227728	0.0126959	6.055e-72	0.0126959	6.055e-72	271	FALSE	1
	cg07014308-chr6:32229238:SNP	cg07014308	Body;Body;Body;Body;Body;Body	NM_138274;NM_138273;NM_138275;NM_138272;NM_025260;NM_138277	C6orf25;C6orf25;C6orf25;C6orf25;C6orf25;C6orf25	Island	chr6	31691597	chr6:32229238:SNP	rs143312186	537641	-0.161562	0.0122734	1.422e-39	18136	C	T	0.243	0.0229	TRUE	26	+++?++++?++?++?+++++?+?++???++?+++-+	23.1	32.507	0.1439	0.0011927	-0.160692	0.0144527	1.021e-28	0.0159588	4.339e-24	271	FALSE	1
	cg07014308-chr6:32295652:SNP	cg07014308	Body;Body;Body;Body;Body;Body	NM_138274;NM_138273;NM_138275;NM_138272;NM_025260;NM_138277	C6orf25;C6orf25;C6orf25;C6orf25;C6orf25;C6orf25	Island	chr6	31691597	chr6:32295652:SNP	rs4392743	604055	-0.26365	0.0166621	2.148e-56	16790	C	T	0.1257	0.0196	TRUE	24	+++?++?+?++?++?+-+++?+?+????++?+++++	0	16.4649	0.8347	0	-0.26365	0.0166621	2.148e-56	0.0166621	2.148e-56	271	FALSE	1
	cg07014308-chr6:31287061:INDEL	cg07014308	Body;Body;Body;Body;Body;Body	NM_138274;NM_138273;NM_138275;NM_138272;NM_025260;NM_138277	C6orf25;C6orf25;C6orf25;C6orf25;C6orf25;C6orf25	Island	chr6	31691597	chr6:31287061:INDEL	chr6.31287061	404536	0.128703	0.0146212	1.338e-18	16210	D	I	0.1729	0.0201	TRUE	21	+++?++????+?++?-++++??++????++??++++	15.2	23.5728	0.2616	0.0008284	0.128881	0.0165002	5.68e-15	0.0172331	8.119e-14	271	FALSE	1
	cg07014308-chr6:31416360:SNP	cg07014308	Body;Body;Body;Body;Body;Body	NM_138274;NM_138273;NM_138275;NM_138272;NM_025260;NM_138277	C6orf25;C6orf25;C6orf25;C6orf25;C6orf25;C6orf25	Island	chr6	31691597	chr6:31416360:SNP	rs9267110	275237	-0.104228	0.0107202	2.416e-22	19611	C	G	0.3223	0.0354	TRUE	25	---?---??--?--?-+---?---????--?-----	0	18.6142	0.7722	0	-0.104228	0.0107202	2.416e-22	0.0107202	2.416e-22	271	FALSE	1
	cg07014308-chr6:32582003:SNP	cg07014308	Body;Body;Body;Body;Body;Body	NM_138274;NM_138273;NM_138275;NM_138272;NM_025260;NM_138277	C6orf25;C6orf25;C6orf25;C6orf25;C6orf25;C6orf25	Island	chr6	31691597	chr6:32582003:SNP	rs641685	890406	-0.104293	0.010768	3.474e-22	17445	A	G	0.433	0.0358	TRUE	22	---?----?-??-+?-+---??--????+???--+-	4.3	21.9547	0.4021	0.0001192	-0.103641	0.011146	1.425e-20	0.0112575	1.963e-20	271	FALSE	1
	cg07014308-chr6:32588263:SNP	cg07014308	Body;Body;Body;Body;Body;Body	NM_138274;NM_138273;NM_138275;NM_138272;NM_025260;NM_138277	C6orf25;C6orf25;C6orf25;C6orf25;C6orf25;C6orf25	Island	chr6	31691597	chr6:32588263:SNP	rs78564544	896666	-0.150158	0.0125669	6.59e-33	17995	C	A	0.23	0.0314	TRUE	22	+++?+?++?++?+-?+++++??++????+???++++	0	19.2357	0.57	0	-0.150158	0.0125669	6.59e-33	0.0125669	6.59e-33	271	FALSE	1
	cg07014308-chr6:31840415:SNP	cg07014308	Body;Body;Body;Body;Body;Body	NM_138274;NM_138273;NM_138275;NM_138272;NM_025260;NM_138277	C6orf25;C6orf25;C6orf25;C6orf25;C6orf25;C6orf25	Island	chr6	31691597	chr6:31840415:SNP	rs9267653	148818	0.124646	0.010608	0	21571	T	C	0.2844	0.0275	TRUE	27	++++++??+++?+-+-+++??+++????++++++++	0	22.9335	0.6367	0	0.124646	0.010608	7.048e-32	0.010608	7.048e-32	271	FALSE	1
	cg07014308-chr6:32277211:SNP	cg07014308	Body;Body;Body;Body;Body;Body	NM_138274;NM_138273;NM_138275;NM_138272;NM_025260;NM_138277	C6orf25;C6orf25;C6orf25;C6orf25;C6orf25;C6orf25	Island	chr6	31691597	chr6:32277211:SNP	rs9268192	585614	-0.171434	0.0125881	3.096e-42	17655	T	C	0.2356	0.0235	TRUE	25	---?----?--?--?-----?-?--????-?---+-	21.1	30.41	0.1715	0.0010737	-0.171061	0.0146079	1.13e-31	0.0159501	6.047e-27	271	FALSE	1
	cg07014308-chr6:31297833:SNP	cg07014308	Body;Body;Body;Body;Body;Body	NM_138274;NM_138273;NM_138275;NM_138272;NM_025260;NM_138277	C6orf25;C6orf25;C6orf25;C6orf25;C6orf25;C6orf25	Island	chr6	31691597	chr6:31297833:SNP	rs4959016	393764	0.0977639	0.0117379	8.157e-17	17349	C	T	0.2935	0.0373	TRUE	21	---?+--??--?--?+--?-??--????-???----	5.9	21.2649	0.3817	0.0001882	0.0982558	0.0122971	1.348e-15	0.0124802	4.744e-15	271	FALSE	1
	cg07014308-chr6:31836442:SNP	cg07014308	Body;Body;Body;Body;Body;Body	NM_138274;NM_138273;NM_138275;NM_138272;NM_025260;NM_138277	C6orf25;C6orf25;C6orf25;C6orf25;C6orf25;C6orf25	Island	chr6	31691597	chr6:31836442:SNP	rs542418	144845	-0.116832	0.0101549	1.245e-30	21571	G	A	0.3417	0.0338	TRUE	27	++++++??+++?+++--++??+++????++++++++	0	22.2492	0.675	0	-0.116832	0.0101549	1.245e-30	0.0101549	1.245e-30	271	FALSE	1
	cg07014308-chr6:31495370:SNP	cg07014308	Body;Body;Body;Body;Body;Body	NM_138274;NM_138273;NM_138275;NM_138272;NM_025260;NM_138277	C6orf25;C6orf25;C6orf25;C6orf25;C6orf25;C6orf25	Island	chr6	31691597	chr6:31495370:SNP	rs3093984	196227	0.136597	0.0115778	3.99e-32	24122	A	G	0.1899	0.0194	TRUE	30	++++?++++++?+-+--+++?++++???++++++-+	33.6	43.6629	0.03949	0.0020701	0.137061	0.0149826	5.799e-20	0.0174318	4.648e-15	271	FALSE	1
	cg07014308-chr6:31246324:SNP	cg07014308	Body;Body;Body;Body;Body;Body	NM_138274;NM_138273;NM_138275;NM_138272;NM_025260;NM_138277	C6orf25;C6orf25;C6orf25;C6orf25;C6orf25;C6orf25	Island	chr6	31691597	chr6:31246324:SNP	rs2524065	445273	-0.183588	0.0131361	2.19e-44	20479	C	A	0.1691	0.0182	TRUE	26	+++?++++-++?++?+++++?+++?????+?+++++	4.8	26.258	0.3939	0.0002309	-0.183467	0.013637	2.932e-41	0.0137971	2.129e-40	271	FALSE	1
	cg07014308-chr6:31431813:SNP	cg07014308	Body;Body;Body;Body;Body;Body	NM_138274;NM_138273;NM_138275;NM_138272;NM_025260;NM_138277	C6orf25;C6orf25;C6orf25;C6orf25;C6orf25;C6orf25	Island	chr6	31691597	chr6:31431813:SNP	rs3130907	259784	-0.238868	0.0149216	1.12e-57	19920	G	A	0.1344	0.0228	TRUE	25	+++?++++?++?++?+++++?+++?????+?+++++	0	16.1692	0.8819	0	-0.238868	0.0149216	1.12e-57	0.0149216	1.12e-57	271	FALSE	1
	cg07014308-chr6:32225473:SNP	cg07014308	Body;Body;Body;Body;Body;Body	NM_138274;NM_138273;NM_138275;NM_138272;NM_025260;NM_138277	C6orf25;C6orf25;C6orf25;C6orf25;C6orf25;C6orf25	Island	chr6	31691597	chr6:32225473:SNP	rs141581275	533876	-0.151734	0.0134542	1.689e-29	15149	A	G	0.2411	0.0264	TRUE	23	---?---???-?--?-----?-?--???--??--+-	16.4	26.3228	0.2381	0.0008324	-0.151701	0.0151181	1.076e-23	0.0160978	4.272e-21	271	FALSE	1
	cg07014308-chr6:32179438:SNP	cg07014308	Body;Body;Body;Body;Body;Body	NM_138274;NM_138273;NM_138275;NM_138272;NM_025260;NM_138277	C6orf25;C6orf25;C6orf25;C6orf25;C6orf25;C6orf25	Island	chr6	31691597	chr6:32179438:SNP	rs3132956	487841	-0.220224	0.0141003	5.457e-55	19926	A	G	0.1462	0.0177	TRUE	25	---?----?--?--?++---?---?????-?-----	2.8	24.7005	0.4222	0.0001488	-0.220693	0.0144267	7.937e-53	0.0145118	5.14e-52	271	FALSE	1
	cg07014308-chr6:32252678:SNP	cg07014308	Body;Body;Body;Body;Body;Body	NM_138274;NM_138273;NM_138275;NM_138272;NM_025260;NM_138277	C6orf25;C6orf25;C6orf25;C6orf25;C6orf25;C6orf25	Island	chr6	31691597	chr6:32252678:SNP	rs9268125	561081	-0.174614	0.012613	1.383e-43	17656	C	T	0.2313	0.0221	TRUE	25	+++?++++?++?++?+++++?+?++????+?+++-+	20.6	30.2416	0.1769	0.0010497	-0.174522	0.0145899	5.63e-33	0.0158931	4.426e-28	271	FALSE	1
	cg07014308-chr6:31318705:SNP	cg07014308	Body;Body;Body;Body;Body;Body	NM_138274;NM_138273;NM_138275;NM_138272;NM_025260;NM_138277	C6orf25;C6orf25;C6orf25;C6orf25;C6orf25;C6orf25	Island	chr6	31691597	chr6:31318705:SNP	rs2854002	372892	-0.186892	0.0132173	2.155e-45	20579	G	A	0.166	0.018	TRUE	26	+++?+++++++?++?+++++??++????++?+++++	0	19.9477	0.7496	0	-0.186892	0.0132173	2.155e-45	0.0132173	2.155e-45	271	FALSE	1
	cg07014308-chr6:32238680:SNP	cg07014308	Body;Body;Body;Body;Body;Body	NM_138274;NM_138273;NM_138275;NM_138272;NM_025260;NM_138277	C6orf25;C6orf25;C6orf25;C6orf25;C6orf25;C6orf25	Island	chr6	31691597	chr6:32238680:SNP	rs3132945	547083	-0.164449	0.0124334	6.179e-40	17659	G	A	0.243	0.023	TRUE	25	+++?++++?++?++?+++++?+?++????+?+++-+	24.7	31.8761	0.1301	0.001287	-0.163909	0.0148265	2.072e-28	0.0165136	2.319e-23	271	FALSE	1
	cg07014308-chr6:32158319:SNP	cg07014308	Body;Body;Body;Body;Body;Body	NM_138274;NM_138273;NM_138275;NM_138272;NM_025260;NM_138277	C6orf25;C6orf25;C6orf25;C6orf25;C6orf25;C6orf25	Island	chr6	31691597	chr6:32158319:SNP	rs176095	466722	-0.150578	0.0116557	3.525e-38	20419	G	A	0.2357	0.0316	TRUE	26	+++?++++?++?++?--+++?++++????+?+++++	7.9	27.1539	0.3482	0.0003111	-0.15027	0.0123891	7.4e-34	0.0126599	1.27e-32	271	FALSE	1
	cg07014308-chr6:31154354:SNP	cg07014308	Body;Body;Body;Body;Body;Body	NM_138274;NM_138273;NM_138275;NM_138272;NM_025260;NM_138277	C6orf25;C6orf25;C6orf25;C6orf25;C6orf25;C6orf25	Island	chr6	31691597	chr6:31154354:SNP	rs3095240	537243	-0.131931	0.011107	1.536e-32	20965	A	T	0.2662	0.0259	TRUE	27	---?-------?--?-----?---????--?---+-	0	17.928	0.8784	0	-0.131931	0.011107	1.536e-32	0.011107	1.536e-32	271	FALSE	1
	cg07014308-chr6:32578143:SNP	cg07014308	Body;Body;Body;Body;Body;Body	NM_138274;NM_138273;NM_138275;NM_138272;NM_025260;NM_138277	C6orf25;C6orf25;C6orf25;C6orf25;C6orf25;C6orf25	Island	chr6	31691597	chr6:32578143:SNP	rs1281937	886546	-0.118559	0.0111126	1.422e-26	19334	C	T	0.2948	0.0311	TRUE	24	+++?++++?++?++?+++++??++????-??+++-+	0	17.3402	0.7922	0	-0.118559	0.0111126	1.422e-26	0.0111126	1.422e-26	271	FALSE	1
	cg07014308-chr6:31880611:SNP	cg07014308	Body;Body;Body;Body;Body;Body	NM_138274;NM_138273;NM_138275;NM_138272;NM_025260;NM_138277	C6orf25;C6orf25;C6orf25;C6orf25;C6orf25;C6orf25	Island	chr6	31691597	chr6:31880611:SNP	rs3130681	189014	0.203436	0.0135414	5.167e-51	21985	T	C	0.1432	0.0178	TRUE	27	++++?+??+++?++++-+++?+++????++++-+++	35.4	40.22	0.03712	0.0027718	0.206769	0.017942	9.946e-31	0.0209475	2.687e-22	271	FALSE	1
	cg07014308-chr6:32336364:SNP	cg07014308	Body;Body;Body;Body;Body;Body	NM_138274;NM_138273;NM_138275;NM_138272;NM_025260;NM_138277	C6orf25;C6orf25;C6orf25;C6orf25;C6orf25;C6orf25	Island	chr6	31691597	chr6:32336364:SNP	rs3129937	644767	-0.189302	0.0136774	1.453e-43	17169	A	C	0.1951	0.0195	TRUE	24	---?----?--?-+?-+---?-?-?????-?---+-	23.3	30.0053	0.1492	0.0013894	-0.187716	0.0161718	3.771e-31	0.0178433	2.702e-26	271	FALSE	1
	cg07014308-chr6:31462135:SNP	cg07014308	Body;Body;Body;Body;Body;Body	NM_138274;NM_138273;NM_138275;NM_138272;NM_025260;NM_138277	C6orf25;C6orf25;C6orf25;C6orf25;C6orf25;C6orf25	Island	chr6	31691597	chr6:31462135:SNP	rs3130923	229462	-0.261512	0.0135891	1.578e-82	24133	A	G	0.1318	0.0196	TRUE	30	-----------?--------?---????--------	0	20.4346	0.8789	0	-0.261512	0.0135891	1.578e-82	0.0135891	1.578e-82	271	FALSE	1
	cg07014308-chr6:31428746:INDEL	cg07014308	Body;Body;Body;Body;Body;Body	NM_138274;NM_138273;NM_138275;NM_138272;NM_025260;NM_138277	C6orf25;C6orf25;C6orf25;C6orf25;C6orf25;C6orf25	Island	chr6	31691597	chr6:31428746:INDEL	chr6.31428746	262851	-0.199766	0.0145358	5.608e-43	17430	I	D	0.1626	0.022	TRUE	23	+++?+++???+?++?+++++?+++????++??++++	0	17.015	0.7625	0	-0.199766	0.0145358	5.608e-43	0.0145358	5.608e-43	271	FALSE	1
	cg07014308-chr6:32123973:SNP	cg07014308	Body;Body;Body;Body;Body;Body	NM_138274;NM_138273;NM_138275;NM_138272;NM_025260;NM_138277	C6orf25;C6orf25;C6orf25;C6orf25;C6orf25;C6orf25	Island	chr6	31691597	chr6:32123973:SNP	rs3130281	432376	-0.176889	0.0118337	1.609e-50	20965	G	C	0.2177	0.0304	TRUE	27	+++?++++-++?++?+-+++?+++????++?+++-+	0	20.3889	0.7728	0	-0.176889	0.0118337	1.609e-50	0.0118337	1.609e-50	271	FALSE	1
	cg07014308-chr6:31715882:SNP	cg07014308	Body;Body;Body;Body;Body;Body	NM_138274;NM_138273;NM_138275;NM_138272;NM_025260;NM_138277	C6orf25;C6orf25;C6orf25;C6orf25;C6orf25;C6orf25	Island	chr6	31691597	chr6:31715882:SNP	rs3130484	24285	-0.284087	0.0139327	2.05e-92	24150	C	T	0.1246	0.0198	TRUE	30	+++++++++++?++++++++?+++????++++++++	0	20.0216	0.8923	0	-0.284087	0.0139327	2.05e-92	0.0139327	2.05e-92	271	FALSE	1
	cg07014308-chr6:32389747:SNP	cg07014308	Body;Body;Body;Body;Body;Body	NM_138274;NM_138273;NM_138275;NM_138272;NM_025260;NM_138277	C6orf25;C6orf25;C6orf25;C6orf25;C6orf25;C6orf25	Island	chr6	31691597	chr6:32389747:SNP	rs3135362	698150	-0.183487	0.0136322	2.697e-41	17653	G	T	0.1911	0.0212	TRUE	25	+++?++++?++?++?+++++?+?+????++?+++++	0	21.9194	0.5841	0	-0.183487	0.0136322	2.697e-41	0.0136322	2.697e-41	271	FALSE	1
	cg07014308-chr6:32140487:SNP	cg07014308	Body;Body;Body;Body;Body;Body	NM_138274;NM_138273;NM_138275;NM_138272;NM_025260;NM_138277	C6orf25;C6orf25;C6orf25;C6orf25;C6orf25;C6orf25	Island	chr6	31691597	chr6:32140487:SNP	rs3130284	448890	-0.177441	0.0119602	8.58e-50	20482	C	T	0.2181	0.0307	TRUE	26	+++?++++-++?++?+-+++?+++?????+?+++-+	0	20.2476	0.7337	0	-0.177441	0.0119602	8.58e-50	0.0119602	8.58e-50	271	FALSE	1
	cg07014308-chr6:31223728:SNP	cg07014308	Body;Body;Body;Body;Body;Body	NM_138274;NM_138273;NM_138275;NM_138272;NM_025260;NM_138277	C6orf25;C6orf25;C6orf25;C6orf25;C6orf25;C6orf25	Island	chr6	31691597	chr6:31223728:SNP	rs188387864	467869	-0.167165	0.0151782	3.291e-28	11400	A	G	0.2527	0.0307	TRUE	15	?--??-????-??-??+---??--?????-???-+-	14.2	16.3189	0.2943	0.0006049	-0.166755	0.0171286	2.128e-22	0.0176923	3.439e-21	271	FALSE	1
	cg07014308-chr6:31418070:SNP	cg07014308	Body;Body;Body;Body;Body;Body	NM_138274;NM_138273;NM_138275;NM_138272;NM_025260;NM_138277	C6orf25;C6orf25;C6orf25;C6orf25;C6orf25;C6orf25	Island	chr6	31691597	chr6:31418070:SNP	rs3099836	273527	-0.108297	0.0108494	1.83e-23	19062	C	A	0.3268	0.0375	TRUE	24	+++?++?+?++?++?+-+++?+++?????+?+++++	0	21.5058	0.5502	0	-0.108297	0.0108494	1.83e-23	0.0108494	1.83e-23	271	FALSE	1
	cg07014308-chr6:32249177:SNP	cg07014308	Body;Body;Body;Body;Body;Body	NM_138274;NM_138273;NM_138275;NM_138272;NM_025260;NM_138277	C6orf25;C6orf25;C6orf25;C6orf25;C6orf25;C6orf25	Island	chr6	31691597	chr6:32249177:SNP	rs9268116	557580	-0.175656	0.0124914	6.483e-45	18138	G	A	0.2306	0.0217	TRUE	26	+++?++++?++?++?+++++?+?++???++?+++-+	18.5	30.6838	0.1997	0.0009354	-0.175201	0.0142202	7.023e-35	0.0153313	2.16e-30	271	FALSE	1
	cg07014308-chr6:31222181:SNP	cg07014308	Body;Body;Body;Body;Body;Body	NM_138274;NM_138273;NM_138275;NM_138272;NM_025260;NM_138277	C6orf25;C6orf25;C6orf25;C6orf25;C6orf25;C6orf25	Island	chr6	31691597	chr6:31222181:SNP	rs1793889	469416	-0.134881	0.0125365	5.375e-27	15365	A	G	0.2928	0.0375	TRUE	20	---?--????-?--?-+-+-??--????--???---	6.6	20.3496	0.3738	0.0002311	-0.134378	0.0132405	3.347e-24	0.013427	9.62e-24	271	FALSE	1
	cg07014308-chr6:31304534:SNP	cg07014308	Body;Body;Body;Body;Body;Body	NM_138274;NM_138273;NM_138275;NM_138272;NM_025260;NM_138277	C6orf25;C6orf25;C6orf25;C6orf25;C6orf25;C6orf25	Island	chr6	31691597	chr6:31304534:SNP	rs7381656	387063	0.151243	0.0157994	1.042e-21	12265	C	T	0.197	0.0134	TRUE	16	?--??--???-??-??+---??--?????-???---	20	18.7601	0.2248	0.0010497	0.152376	0.0186037	2.598e-16	0.0197599	1.948e-14	271	FALSE	1
	cg07014308-chr6:32582454:SNP	cg07014308	Body;Body;Body;Body;Body;Body	NM_138274;NM_138273;NM_138275;NM_138272;NM_025260;NM_138277	C6orf25;C6orf25;C6orf25;C6orf25;C6orf25;C6orf25	Island	chr6	31691597	chr6:32582454:SNP	rs9271323	890857	0.101425	0.0138803	2.729e-13	10686	A	C	0.5748	0.0521	TRUE	14	?++??+????+??-??-+++??++?????????+-+	6.6	13.9238	0.3792	0.0002035	0.0996964	0.0147257	1.286e-11	0.0148666	8.957e-12	271	FALSE	1
	cg07014308-chr6:31434621:SNP	cg07014308	Body;Body;Body;Body;Body;Body	NM_138274;NM_138273;NM_138275;NM_138272;NM_025260;NM_138277	C6orf25;C6orf25;C6orf25;C6orf25;C6orf25;C6orf25	Island	chr6	31691597	chr6:31434621:SNP	rs3131618	256976	-0.241099	0.0151568	5.665e-57	19062	G	A	0.1341	0.0204	TRUE	24	+++?++?+?++?++?+++++?+++?????+?+++++	0	17.5999	0.7788	0	-0.241099	0.0151568	5.665e-57	0.0151568	5.665e-57	271	FALSE	1
	cg07014308-chr6:31121358:INDEL	cg07014308	Body;Body;Body;Body;Body;Body	NM_138274;NM_138273;NM_138275;NM_138272;NM_025260;NM_138277	C6orf25;C6orf25;C6orf25;C6orf25;C6orf25;C6orf25	Island	chr6	31691597	chr6:31121358:INDEL	chr6.31121358	570239	-0.156567	0.0115878	0	20710	D	I	0.2391	0.0277	TRUE	26	---?---?+?-?----+---?---????---?--+-	0	22.6796	0.5963	0	-0.156567	0.0115878	1.34e-41	0.0115878	1.34e-41	271	FALSE	1
	cg07014308-chr6:31113083:SNP	cg07014308	Body;Body;Body;Body;Body;Body	NM_138274;NM_138273;NM_138275;NM_138272;NM_025260;NM_138277	C6orf25;C6orf25;C6orf25;C6orf25;C6orf25;C6orf25	Island	chr6	31691597	chr6:31113083:SNP	rs1265076	578514	-0.118213	0.0097305	5.824e-34	24150	A	G	0.3212	0.0176	TRUE	30	-----------?----+---?----????-----+-	0	20.4831	0.8773	0	-0.118213	0.0097305	5.824e-34	0.0097305	5.824e-34	271	FALSE	1
	cg07014308-chr6:31483481:SNP	cg07014308	Body;Body;Body;Body;Body;Body	NM_138274;NM_138273;NM_138275;NM_138272;NM_025260;NM_138277	C6orf25;C6orf25;C6orf25;C6orf25;C6orf25;C6orf25	Island	chr6	31691597	chr6:31483481:SNP	rs9267445	208116	-0.262347	0.0136148	9.743e-83	24133	C	G	0.1312	0.0195	TRUE	30	-----------?--------?---????--------	0	20.0902	0.8901	0	-0.262347	0.0136148	9.743e-83	0.0136148	9.743e-83	271	FALSE	1
	cg07014308-chr6:32580571:SNP	cg07014308	Body;Body;Body;Body;Body;Body	NM_138274;NM_138273;NM_138275;NM_138272;NM_025260;NM_138277	C6orf25;C6orf25;C6orf25;C6orf25;C6orf25;C6orf25	Island	chr6	31691597	chr6:32580571:SNP	rs80243928	888974	-0.123616	0.0114601	3.982e-27	18589	T	C	0.2867	0.032	TRUE	23	---?---??--?--?-+---??--????+??-----	0	18.3207	0.6868	0	-0.123616	0.0114601	3.982e-27	0.0114601	3.982e-27	271	FALSE	1
	cg07014308-chr6:31094703:SNP	cg07014308	Body;Body;Body;Body;Body;Body	NM_138274;NM_138273;NM_138275;NM_138272;NM_025260;NM_138277	C6orf25;C6orf25;C6orf25;C6orf25;C6orf25;C6orf25	Island	chr6	31691597	chr6:31094703:SNP	rs3130557	596894	-0.223634	0.0132601	8.111e-64	24150	T	C	0.142	0.0239	TRUE	30	-----------?----+---?---????--------	0	28.722	0.4796	0	-0.223634	0.0132601	8.111e-64	0.0132601	8.111e-64	271	FALSE	1
	cg07014308-chr6:31514972:INDEL	cg07014308	Body;Body;Body;Body;Body;Body	NM_138274;NM_138273;NM_138275;NM_138272;NM_025260;NM_138277	C6orf25;C6orf25;C6orf25;C6orf25;C6orf25;C6orf25	Island	chr6	31691597	chr6:31514972:INDEL	chr6.31514972	176625	0.159411	0.0150301	2.79e-26	14988	I	D	0.1768	0.0141	TRUE	18	?--??--???-??+-?+---??--?????--??-+-	0	14.2694	0.6479	0	0.159411	0.0150301	2.79e-26	0.0150301	2.79e-26	271	FALSE	1
	cg07014308-chr6:31463533:INDEL	cg07014308	Body;Body;Body;Body;Body;Body	NM_138274;NM_138273;NM_138275;NM_138272;NM_025260;NM_138277	C6orf25;C6orf25;C6orf25;C6orf25;C6orf25;C6orf25	Island	chr6	31691597	chr6:31463533:INDEL	chr6.31463533	228064	-0.123514	0.0104953	5.673e-32	21168	I	D	0.3147	0.0227	TRUE	27	++++-++?+?+?+++-++++?+++????+++?++++	19.4	32.2609	0.1846	0.0007309	-0.124953	0.0121497	8.282e-25	0.0130226	2.434e-21	271	FALSE	1
	cg07014308-chr6:31290971:SNP	cg07014308	Body;Body;Body;Body;Body;Body	NM_138274;NM_138273;NM_138275;NM_138272;NM_025260;NM_138277	C6orf25;C6orf25;C6orf25;C6orf25;C6orf25;C6orf25	Island	chr6	31691597	chr6:31290971:SNP	rs9265246	400626	0.140002	0.0142318	7.781e-23	17808	T	G	0.1643	0.016	TRUE	23	+++?+++???+?++?+++++??++????++?+++++	2.2	22.4895	0.431	0.0001067	0.140081	0.0144884	4.105e-22	0.0145485	6.386e-22	271	FALSE	1
	cg07014308-chr6:32583005:SNP	cg07014308	Body;Body;Body;Body;Body;Body	NM_138274;NM_138273;NM_138275;NM_138272;NM_025260;NM_138277	C6orf25;C6orf25;C6orf25;C6orf25;C6orf25;C6orf25	Island	chr6	31691597	chr6:32583005:SNP	rs6917212	891408	-0.102935	0.0105315	1.456e-22	18169	G	C	0.44	0.0359	TRUE	23	+++?++++?+??+-?+-+++??++????-??+++-+	0	20.6309	0.5436	0	-0.102935	0.0105315	1.456e-22	0.0105315	1.456e-22	271	FALSE	1
	cg07014308-chr6:31298901:SNP	cg07014308	Body;Body;Body;Body;Body;Body	NM_138274;NM_138273;NM_138275;NM_138272;NM_025260;NM_138277	C6orf25;C6orf25;C6orf25;C6orf25;C6orf25;C6orf25	Island	chr6	31691597	chr6:31298901:SNP	rs9265581	392696	0.10823	0.0125716	7.367e-18	14117	G	A	0.3302	0.0385	TRUE	18	---?--????-?--?+--????--????-???----	27.8	23.5485	0.1322	0.0011405	0.108906	0.0157546	4.758e-12	0.0174143	5.132e-10	271	FALSE	1
	cg07014308-chr6:32141005:SNP	cg07014308	Body;Body;Body;Body;Body;Body	NM_138274;NM_138273;NM_138275;NM_138272;NM_025260;NM_138277	C6orf25;C6orf25;C6orf25;C6orf25;C6orf25;C6orf25	Island	chr6	31691597	chr6:32141005:SNP	rs3131297	449408	-0.176986	0.0118193	1.081e-50	20967	T	A	0.2181	0.0304	TRUE	27	+++?++++-++?++?+-+++?+++????++?+++-+	0	20.377	0.7734	0	-0.176986	0.0118193	1.081e-50	0.0118193	1.081e-50	271	FALSE	1
	cg07014308-chr6:31467170:SNP	cg07014308	Body;Body;Body;Body;Body;Body	NM_138274;NM_138273;NM_138275;NM_138272;NM_025260;NM_138277	C6orf25;C6orf25;C6orf25;C6orf25;C6orf25;C6orf25	Island	chr6	31691597	chr6:31467170:SNP	rs2855803	224427	-0.120106	0.0098214	2.177e-34	24148	A	G	0.3152	0.0201	TRUE	30	----+------?---+----?----????-------	6.8	31.1149	0.36	0.0002146	-0.120693	0.0103273	1.489e-31	0.0105377	4.292e-30	271	FALSE	1
	cg07014308-chr6:32580321:SNP	cg07014308	Body;Body;Body;Body;Body;Body	NM_138274;NM_138273;NM_138275;NM_138272;NM_025260;NM_138277	C6orf25;C6orf25;C6orf25;C6orf25;C6orf25;C6orf25	Island	chr6	31691597	chr6:32580321:SNP	rs2858862	888724	-0.130497	0.0118751	4.308e-28	17321	T	C	0.2857	0.0345	TRUE	21	---?---??--?--?-+---??--????????----	0	15.9796	0.7179	0	-0.130497	0.0118751	4.308e-28	0.0118751	4.308e-28	271	FALSE	1
	cg07014308-chr6:32582711:SNP	cg07014308	Body;Body;Body;Body;Body;Body	NM_138274;NM_138273;NM_138275;NM_138272;NM_025260;NM_138277	C6orf25;C6orf25;C6orf25;C6orf25;C6orf25;C6orf25	Island	chr6	31691597	chr6:32582711:SNP	rs9271334	891114	-0.12963	0.0116931	1.467e-28	17680	C	A	0.2887	0.0309	TRUE	22	+++?++++?+??++?+-+++??++???????+++++	0	14.3024	0.8563	0	-0.12963	0.0116931	1.467e-28	0.0116931	1.467e-28	271	FALSE	1
	cg07014308-chr6:31246703:SNP	cg07014308	Body;Body;Body;Body;Body;Body	NM_138274;NM_138273;NM_138275;NM_138272;NM_025260;NM_138277	C6orf25;C6orf25;C6orf25;C6orf25;C6orf25;C6orf25	Island	chr6	31691597	chr6:31246703:SNP	rs7381988	444894	0.125326	0.0130855	0	20480	G	A	0.1703	0.0193	TRUE	26	---?-------?--?++---?---?????-?-+---	20	31.2412	0.1812	0.0011399	0.125168	0.0153198	3.075e-16	0.0163522	1.8e-14	271	FALSE	1
	cg07014308-chr6:31315792:SNP	cg07014308	Body;Body;Body;Body;Body;Body	NM_138274;NM_138273;NM_138275;NM_138272;NM_025260;NM_138277	C6orf25;C6orf25;C6orf25;C6orf25;C6orf25;C6orf25	Island	chr6	31691597	chr6:31315792:SNP	rs9265971	375805	-0.232044	0.0143562	9.146e-59	20621	C	T	0.1392	0.0205	TRUE	26	+++?+++++++?++?+++++??++????++?+++++	0	16.022	0.9142	0	-0.232044	0.0143562	9.146e-59	0.0143562	9.146e-59	271	FALSE	1
	cg07014308-chr6:31304079:SNP	cg07014308	Body;Body;Body;Body;Body;Body	NM_138274;NM_138273;NM_138275;NM_138272;NM_025260;NM_138277	C6orf25;C6orf25;C6orf25;C6orf25;C6orf25;C6orf25	Island	chr6	31691597	chr6:31304079:SNP	rs1634772	387518	-0.178899	0.0163658	8.169e-28	12265	G	A	0.1844	0.0149	TRUE	16	?++??++???+??+??++++??++?????+???+++	0	9.76919	0.834	0	-0.178899	0.0163658	8.169e-28	0.0163658	8.169e-28	271	FALSE	1
	cg07014308-chr6:31054511:SNP	cg07014308	Body;Body;Body;Body;Body;Body	NM_138274;NM_138273;NM_138275;NM_138272;NM_025260;NM_138277	C6orf25;C6orf25;C6orf25;C6orf25;C6orf25;C6orf25	Island	chr6	31691597	chr6:31054511:SNP	rs3130955	637086	-0.106046	0.0102633	5.017e-25	20482	A	C	0.3775	0.0252	TRUE	26	---?-------?--?---+-?---?????-?---+-	0	19.0273	0.7958	0	-0.106046	0.0102633	5.017e-25	0.0102633	5.017e-25	271	FALSE	1
	cg07014308-chr6:31179193:SNP	cg07014308	Body;Body;Body;Body;Body;Body	NM_138274;NM_138273;NM_138275;NM_138272;NM_025260;NM_138277	C6orf25;C6orf25;C6orf25;C6orf25;C6orf25;C6orf25	Island	chr6	31691597	chr6:31179193:SNP	rs3134785	512404	-0.146403	0.0111497	2.198e-39	20964	A	G	0.2623	0.0255	TRUE	27	---?-------?--?-+---?---????--?---+-	0	19.9434	0.7942	0	-0.146403	0.0111497	2.198e-39	0.0111497	2.198e-39	271	FALSE	1
	cg07014308-chr6:31540141:SNP	cg07014308	Body;Body;Body;Body;Body;Body	NM_138274;NM_138273;NM_138275;NM_138272;NM_025260;NM_138277	C6orf25;C6orf25;C6orf25;C6orf25;C6orf25;C6orf25	Island	chr6	31691597	chr6:31540141:SNP	rs2239704	151456	0.0993824	0.0093704	2.794e-26	24134	A	C	0.3877	0.0199	TRUE	30	++++-++++++?+-++++++?+++????++++++-+	0	25.346	0.6602	0	0.0993824	0.0093704	2.794e-26	0.0093704	2.794e-26	271	FALSE	1
	cg07014308-chr6:31291276:SNP	cg07014308	Body;Body;Body;Body;Body;Body	NM_138274;NM_138273;NM_138275;NM_138272;NM_025260;NM_138277	C6orf25;C6orf25;C6orf25;C6orf25;C6orf25;C6orf25	Island	chr6	31691597	chr6:31291276:SNP	rs9265258	400321	0.0986223	0.0113981	5.038e-18	18536	G	A	0.2905	0.0371	TRUE	23	---?+--??--?--?+----??--????--??----	17.7	26.7282	0.2217	0.0006586	0.100267	0.0130529	1.571e-14	0.0138478	1.065e-12	271	FALSE	1
	cg07014308-chr6:31338941:SNP	cg07014308	Body;Body;Body;Body;Body;Body	NM_138274;NM_138273;NM_138275;NM_138272;NM_025260;NM_138277	C6orf25;C6orf25;C6orf25;C6orf25;C6orf25;C6orf25	Island	chr6	31691597	chr6:31338941:SNP	rs2853983	352656	-0.112564	0.0103399	1.337e-27	20229	T	C	0.3532	0.0411	TRUE	26	---?+------?--?-+---?---????--??----	0	23.7589	0.5333	0	-0.112564	0.0103399	1.337e-27	0.0103399	1.337e-27	271	FALSE	1
	cg07014308-chr6:32253524:INDEL	cg07014308	Body;Body;Body;Body;Body;Body	NM_138274;NM_138273;NM_138275;NM_138272;NM_025260;NM_138277	C6orf25;C6orf25;C6orf25;C6orf25;C6orf25;C6orf25	Island	chr6	31691597	chr6:32253524:INDEL	chr6.32253524	561927	-0.161676	0.0138543	1.819e-31	14674	D	I	0.232	0.0232	TRUE	22	---?---???-?--?-----?-?-????--??--+-	8.9	23.0455	0.3416	0.0004189	-0.161773	0.014748	5.376e-28	0.0152038	2.072e-26	271	FALSE	1
	cg07014308-chr6:31308717:SNP	cg07014308	Body;Body;Body;Body;Body;Body	NM_138274;NM_138273;NM_138275;NM_138272;NM_025260;NM_138277	C6orf25;C6orf25;C6orf25;C6orf25;C6orf25;C6orf25	Island	chr6	31691597	chr6:31308717:SNP	rs402175	382880	-0.232841	0.0143649	4.355e-59	20616	A	G	0.139	0.0205	TRUE	26	---?-------?--?-----??--????--?-----	0	16.2851	0.9061	0	-0.232841	0.0143649	4.355e-59	0.0143649	4.355e-59	271	FALSE	1
	cg07014308-chr6:31313677:SNP	cg07014308	Body;Body;Body;Body;Body;Body	NM_138274;NM_138273;NM_138275;NM_138272;NM_025260;NM_138277	C6orf25;C6orf25;C6orf25;C6orf25;C6orf25;C6orf25	Island	chr6	31691597	chr6:31313677:SNP	rs9265908	377920	-0.232323	0.0143545	6.476e-59	20623	T	C	0.1392	0.0205	TRUE	26	---?-------?--?-----??--????--?-----	0	16.1872	0.9091	0	-0.232323	0.0143545	6.476e-59	0.0143545	6.476e-59	271	FALSE	1
	cg07014308-chr6:31314652:SNP	cg07014308	Body;Body;Body;Body;Body;Body	NM_138274;NM_138273;NM_138275;NM_138272;NM_025260;NM_138277	C6orf25;C6orf25;C6orf25;C6orf25;C6orf25;C6orf25	Island	chr6	31691597	chr6:31314652:SNP	rs2507998	376945	-0.232113	0.0143574	8.645e-59	20621	G	A	0.1392	0.0205	TRUE	26	+++?+++++++?++?+++++??++????++?+++++	0	16.0738	0.9126	0	-0.232113	0.0143574	8.645e-59	0.0143574	8.645e-59	271	FALSE	1
	cg07014308-chr6:30759489:SNP	cg07014308	Body;Body;Body;Body;Body;Body	NM_138274;NM_138273;NM_138275;NM_138272;NM_025260;NM_138277	C6orf25;C6orf25;C6orf25;C6orf25;C6orf25;C6orf25	Island	chr6	31691597	chr6:30759489:SNP	rs3131049	932108	-0.191535	0.0156832	2.657e-34	17296	G	A	0.1419	0.0239	TRUE	25	+++?++++?++?++?+++++?+?++???++?+?+++	0	19.6867	0.7144	0	-0.191535	0.0156832	2.657e-34	0.0156832	2.657e-34	271	FALSE	1
	cg07014308-chr6:31296680:SNP	cg07014308	Body;Body;Body;Body;Body;Body	NM_138274;NM_138273;NM_138275;NM_138272;NM_025260;NM_138277	C6orf25;C6orf25;C6orf25;C6orf25;C6orf25;C6orf25	Island	chr6	31691597	chr6:31296680:SNP	rs9265459	394917	0.102618	0.0119055	6.732e-18	16886	A	C	0.2919	0.0394	TRUE	21	+++?-++???+?++?-++?+??++?????+?+++++	9.1	22.0032	0.3403	0.0003064	0.103461	0.0127703	5.419e-16	0.0130979	4.701e-15	271	FALSE	1
	cg07014308-chr6:32686676:SNP	cg07014308	Body;Body;Body;Body;Body;Body	NM_138274;NM_138273;NM_138275;NM_138272;NM_025260;NM_138277	C6orf25;C6orf25;C6orf25;C6orf25;C6orf25;C6orf25	Island	chr6	31691597	chr6:32686676:SNP	rs9275669	995079	-0.123581	0.0122569	6.598e-24	19389	A	G	0.2178	0.0157	TRUE	25	---?---??--?--?-----?----???--??----	0	17.9417	0.8058	0	-0.123581	0.0122569	6.598e-24	0.0122569	6.598e-24	271	FALSE	1
	cg07014308-chr6:32271955:SNP	cg07014308	Body;Body;Body;Body;Body;Body	NM_138274;NM_138273;NM_138275;NM_138272;NM_025260;NM_138277	C6orf25;C6orf25;C6orf25;C6orf25;C6orf25;C6orf25	Island	chr6	31691597	chr6:32271955:SNP	rs3864301	580358	-0.176473	0.0124986	2.881e-45	18137	T	C	0.2303	0.0217	TRUE	26	---?----?--?--?-----?-?--???--?---+-	16.2	29.8389	0.2304	0.0007972	-0.176177	0.0139924	2.369e-36	0.0149177	2.739e-32	271	FALSE	1
	cg07014308-chr6:31316526:SNP	cg07014308	Body;Body;Body;Body;Body;Body	NM_138274;NM_138273;NM_138275;NM_138272;NM_025260;NM_138277	C6orf25;C6orf25;C6orf25;C6orf25;C6orf25;C6orf25	Island	chr6	31691597	chr6:31316526:SNP	rs9265994	375071	-0.23072	0.0144666	2.92e-57	20623	C	T	0.1375	0.0211	TRUE	26	+++?+++++++?++?+-+++??++????++?+++++	0	18.2373	0.8322	0	-0.23072	0.0144666	2.92e-57	0.0144666	2.92e-57	271	FALSE	1
	cg07014308-chr6:32579003:SNP	cg07014308	Body;Body;Body;Body;Body;Body	NM_138274;NM_138273;NM_138275;NM_138272;NM_025260;NM_138277	C6orf25;C6orf25;C6orf25;C6orf25;C6orf25;C6orf25	Island	chr6	31691597	chr6:32579003:SNP	rs502055	887406	-0.125115	0.0112262	7.585e-29	19350	C	T	0.2854	0.0312	TRUE	24	+++?++++?++?++?+-+++??++????-??+++++	0	18.6194	0.7231	0	-0.125115	0.0112262	7.585e-29	0.0112262	7.585e-29	271	FALSE	1
	cg07014308-chr6:31601843:SNP	cg07014308	Body;Body;Body;Body;Body;Body	NM_138274;NM_138273;NM_138275;NM_138272;NM_025260;NM_138277	C6orf25;C6orf25;C6orf25;C6orf25;C6orf25;C6orf25	Island	chr6	31691597	chr6:31601843:SNP	rs3115663	89754	-0.179397	0.0125882	4.402e-46	20569	C	T	0.1944	0.0201	TRUE	27	++++++?+-++?++?-++++?++++????+?+++++	0	25.4555	0.4933	0	-0.179397	0.0125882	4.402e-46	0.0125882	4.402e-46	271	FALSE	1
	cg07014308-chr6:32225256:SNP	cg07014308	Body;Body;Body;Body;Body;Body	NM_138274;NM_138273;NM_138275;NM_138272;NM_025260;NM_138277	C6orf25;C6orf25;C6orf25;C6orf25;C6orf25;C6orf25	Island	chr6	31691597	chr6:32225256:SNP	rs141891604	533659	-0.162076	0.0166532	2.192e-22	9508	T	C	0.2513	0.0222	TRUE	15	?--??--???-??-??----???-?????-???-+-	12.1	15.9252	0.318	0.0005853	-0.16233	0.0180983	2.982e-19	0.0189432	1.17e-17	271	FALSE	1
	cg07014308-chr6:32276549:SNP	cg07014308	Body;Body;Body;Body;Body;Body	NM_138274;NM_138273;NM_138275;NM_138272;NM_025260;NM_138277	C6orf25;C6orf25;C6orf25;C6orf25;C6orf25;C6orf25	Island	chr6	31691597	chr6:32276549:SNP	rs9268187	584952	-0.169077	0.0124148	3.09e-42	18141	C	T	0.2358	0.0232	TRUE	26	+++?++++?++?++?+++++?+?++???++?+++-+	19.3	30.995	0.1892	0.0009746	-0.168564	0.0142193	2.037e-32	0.0153919	4.524e-28	271	FALSE	1
	cg07014308-chr6:32569318:SNP	cg07014308	Body;Body;Body;Body;Body;Body	NM_138274;NM_138273;NM_138275;NM_138272;NM_025260;NM_138277	C6orf25;C6orf25;C6orf25;C6orf25;C6orf25;C6orf25	Island	chr6	31691597	chr6:32569318:SNP	rs147313200	877721	-0.121426	0.0155014	4.753e-15	11065	T	C	0.2463	0.0232	TRUE	14	---???-?????--?-+-????-?????-???-?--	10.5	14.5245	0.338	0.0004206	-0.120798	0.0170377	1.341e-12	0.0173192	2.365e-12	271	FALSE	1
	cg07014308-chr6:31348077:SNP	cg07014308	Body;Body;Body;Body;Body;Body	NM_138274;NM_138273;NM_138275;NM_138272;NM_025260;NM_138277	C6orf25;C6orf25;C6orf25;C6orf25;C6orf25;C6orf25	Island	chr6	31691597	chr6:31348077:SNP	rs9266669	343520	-0.206774	0.0142185	6.512e-48	18222	A	G	0.1662	0.0224	TRUE	23	---?--?-?--?--?-----?---?????-?-?---	0	21.1233	0.5131	0	-0.206774	0.0142185	6.512e-48	0.0142185	6.512e-48	271	FALSE	1
	cg07014308-chr6:31198778:SNP	cg07014308	Body;Body;Body;Body;Body;Body	NM_138274;NM_138273;NM_138275;NM_138272;NM_025260;NM_138277	C6orf25;C6orf25;C6orf25;C6orf25;C6orf25;C6orf25	Island	chr6	31691597	chr6:31198778:SNP	rs3130936	492819	-0.135581	0.0111074	2.871e-34	20643	T	C	0.2717	0.0221	TRUE	27	---?---?---?--?-+---?----???--?---+-	0	18.4813	0.8576	0	-0.135581	0.0111074	2.871e-34	0.0111074	2.871e-34	271	FALSE	1
	cg07014308-chr6:32600694:SNP	cg07014308	Body;Body;Body;Body;Body;Body	NM_138274;NM_138273;NM_138275;NM_138272;NM_025260;NM_138277	C6orf25;C6orf25;C6orf25;C6orf25;C6orf25;C6orf25	Island	chr6	31691597	chr6:32600694:SNP	rs79617990	909097	-0.144473	0.0136543	3.659e-26	14735	A	G	0.2383	0.0238	TRUE	20	---?-?--?--?--?-----????????-???----	0	15.5592	0.6865	0	-0.144473	0.0136543	3.659e-26	0.0136543	3.659e-26	271	FALSE	1
	cg07014308-chr6:32283699:SNP	cg07014308	Body;Body;Body;Body;Body;Body	NM_138274;NM_138273;NM_138275;NM_138272;NM_025260;NM_138277	C6orf25;C6orf25;C6orf25;C6orf25;C6orf25;C6orf25	Island	chr6	31691597	chr6:32283699:SNP	rs9268218	592102	-0.171479	0.012588	2.944e-42	17652	G	A	0.2356	0.0235	TRUE	25	+++?++++?++?++?+++++?+?++????+?+++-+	20.8	30.2953	0.1752	0.0010545	-0.171097	0.0145751	8.043e-32	0.0158898	3.765e-27	271	FALSE	1
	cg07014308-chr6:31011013:SNP	cg07014308	Body;Body;Body;Body;Body;Body	NM_138274;NM_138273;NM_138275;NM_138272;NM_025260;NM_138277	C6orf25;C6orf25;C6orf25;C6orf25;C6orf25;C6orf25	Island	chr6	31691597	chr6:31011013:SNP	rs2844647	680584	-0.120724	0.0099285	5.122e-34	20416	A	G	0.4548	0.0424	TRUE	26	---?----?--?--?-+---?----????-?---+-	0	21.0307	0.6909	0	-0.120724	0.0099285	5.122e-34	0.0099285	5.122e-34	271	FALSE	1
	cg07014308-chr6:32249524:SNP	cg07014308	Body;Body;Body;Body;Body;Body	NM_138274;NM_138273;NM_138275;NM_138272;NM_025260;NM_138277	C6orf25;C6orf25;C6orf25;C6orf25;C6orf25;C6orf25	Island	chr6	31691597	chr6:32249524:SNP	rs9268117	557927	-0.175146	0.0124765	9.121e-45	18133	C	G	0.2313	0.0214	TRUE	26	---?----?--?--?-----?-?--???--?---+-	17.7	30.376	0.2105	0.0008826	-0.174743	0.0141187	3.496e-35	0.0151595	7.084e-31	271	FALSE	1
	cg07014308-chr6:32257035:SNP	cg07014308	Body;Body;Body;Body;Body;Body	NM_138274;NM_138273;NM_138275;NM_138272;NM_025260;NM_138277	C6orf25;C6orf25;C6orf25;C6orf25;C6orf25;C6orf25	Island	chr6	31691597	chr6:32257035:SNP	rs7758030	565438	-0.174612	0.0127025	5.365e-43	17652	T	C	0.2288	0.0232	TRUE	25	---?----?--?--?-----?-?--????-?---+-	16.9	28.8845	0.2245	0.0008331	-0.174417	0.0142976	3.147e-34	0.0152877	3.258e-30	271	FALSE	1
	cg07014308-chr6:31109281:SNP	cg07014308	Body;Body;Body;Body;Body;Body	NM_138274;NM_138273;NM_138275;NM_138272;NM_025260;NM_138277	C6orf25;C6orf25;C6orf25;C6orf25;C6orf25;C6orf25	Island	chr6	31691597	chr6:31109281:SNP	rs2844639	582316	-0.105616	0.0115331	5.304e-20	14985	G	T	0.459	0.0364	TRUE	18	?++??++???+??++?-+++??++?????++??+-+	0	16.5514	0.4851	0	-0.105616	0.0115331	5.304e-20	0.0115331	5.304e-20	271	FALSE	1
	cg07014308-chr6:31498497:SNP	cg07014308	Body;Body;Body;Body;Body;Body	NM_138274;NM_138273;NM_138275;NM_138272;NM_025260;NM_138277	C6orf25;C6orf25;C6orf25;C6orf25;C6orf25;C6orf25	Island	chr6	31691597	chr6:31498497:SNP	rs3093978	193100	0.130228	0.0115906	2.724e-29	24156	C	A	0.1894	0.0199	TRUE	30	----+------?-+-++---?----????-----+-	34.4	44.2039	0.0351	0.0021514	0.128886	0.0151081	1.452e-17	0.0176672	1.691e-13	271	FALSE	1
	cg07014308-chr6:31705864:SNP	cg07014308	Body;Body;Body;Body;Body;Body	NM_138274;NM_138273;NM_138275;NM_138272;NM_025260;NM_138277	C6orf25;C6orf25;C6orf25;C6orf25;C6orf25;C6orf25	Island	chr6	31691597	chr6:31705864:SNP	rs3101018	14267	-0.284247	0.0142002	3.91e-89	23285	T	C	0.1246	0.02	TRUE	29	------?----?--------?---????--------	0	20.1204	0.86	0	-0.284247	0.0142002	3.91e-89	0.0142002	3.91e-89	271	FALSE	1
	cg07014308-chr6:31316234:SNP	cg07014308	Body;Body;Body;Body;Body;Body	NM_138274;NM_138273;NM_138275;NM_138272;NM_025260;NM_138277	C6orf25;C6orf25;C6orf25;C6orf25;C6orf25;C6orf25	Island	chr6	31691597	chr6:31316234:SNP	rs9265985	375363	-0.232231	0.014361	0	20621	C	A	0.1391	0.0205	TRUE	26	+++?+++++++?++?+++++??++????++?+++++	0	16.1008	0.9118	0	-0.232231	0.014361	8.081e-59	0.014361	8.081e-59	271	FALSE	1
	cg07014308-chr6:31360663:SNP	cg07014308	Body;Body;Body;Body;Body;Body	NM_138274;NM_138273;NM_138275;NM_138272;NM_025260;NM_138277	C6orf25;C6orf25;C6orf25;C6orf25;C6orf25;C6orf25	Island	chr6	31691597	chr6:31360663:SNP	rs2428481	330934	-0.227175	0.0147755	2.405e-53	18788	T	C	0.143	0.0221	TRUE	23	---??---?--?--?-----??--????--??----	0	14.5586	0.8805	0	-0.227175	0.0147755	2.405e-53	0.0147755	2.405e-53	271	FALSE	1
	cg07014308-chr6:32581350:SNP	cg07014308	Body;Body;Body;Body;Body;Body	NM_138274;NM_138273;NM_138275;NM_138272;NM_025260;NM_138277	C6orf25;C6orf25;C6orf25;C6orf25;C6orf25;C6orf25	Island	chr6	31691597	chr6:32581350:SNP	rs9271292	889753	-0.103026	0.0102681	1.085e-23	19344	C	T	0.4262	0.0434	TRUE	24	+++?++++?++?+-?+-+++??++????-??+++-+	0	22.3902	0.4968	0	-0.103026	0.0102681	1.085e-23	0.0102681	1.085e-23	271	FALSE	1
	cg07014308-chr6:31193523:SNP	cg07014308	Body;Body;Body;Body;Body;Body	NM_138274;NM_138273;NM_138275;NM_138272;NM_025260;NM_138277	C6orf25;C6orf25;C6orf25;C6orf25;C6orf25;C6orf25	Island	chr6	31691597	chr6:31193523:SNP	rs3130948	498074	-0.116375	0.0117562	4.201e-23	16509	T	C	0.322	0.0298	TRUE	22	---?--????-?--?-+---?---????--??--+-	3.3	21.7168	0.416	0.000107	-0.115926	0.0120792	8.223e-22	0.0121575	1.045e-21	271	FALSE	1
	cg07014308-chr6:30694866:INDEL	cg07014308	Body;Body;Body;Body;Body;Body	NM_138274;NM_138273;NM_138275;NM_138272;NM_025260;NM_138277	C6orf25;C6orf25;C6orf25;C6orf25;C6orf25;C6orf25	Island	chr6	31691597	chr6:30694866:INDEL	chr6.30694866	996731	-0.196681	0.030095	6.346e-11	5166	D	I	0.1345	0.03	TRUE	7	-???-???????-??-?????-??????-???-???	0	5.17648	0.5214	0	-0.196681	0.030095	6.346e-11	0.030095	6.346e-11	271	FALSE	1
	cg07014308-chr6:31415506:SNP	cg07014308	Body;Body;Body;Body;Body;Body	NM_138274;NM_138273;NM_138275;NM_138272;NM_025260;NM_138277	C6orf25;C6orf25;C6orf25;C6orf25;C6orf25;C6orf25	Island	chr6	31691597	chr6:31415506:SNP	rs9267106	276091	-0.109689	0.012663	4.628e-18	12254	T	C	0.4725	0.0441	TRUE	16	?--??--???-??-??+---??--?????-???-+-	19.8	18.7055	0.2274	0.0006619	-0.106186	0.0148425	8.418e-13	0.0157912	3.751e-12	271	FALSE	1
	cg07014308-chr6:31221922:SNP	cg07014308	Body;Body;Body;Body;Body;Body	NM_138274;NM_138273;NM_138275;NM_138272;NM_025260;NM_138277	C6orf25;C6orf25;C6orf25;C6orf25;C6orf25;C6orf25	Island	chr6	31691597	chr6:31221922:SNP	rs1639112	469675	-0.160679	0.0119099	1.763e-41	18163	G	T	0.2572	0.0232	TRUE	23	+++?++?++++?++?+-+-+??++????++???+-+	0	21.4894	0.4907	0	-0.160679	0.0119099	1.763e-41	0.0119099	1.763e-41	271	FALSE	1
	cg07014308-chr6:32247315:SNP	cg07014308	Body;Body;Body;Body;Body;Body	NM_138274;NM_138273;NM_138275;NM_138272;NM_025260;NM_138277	C6orf25;C6orf25;C6orf25;C6orf25;C6orf25;C6orf25	Island	chr6	31691597	chr6:32247315:SNP	rs3132951	555718	-0.175468	0.0124911	7.992e-45	18139	T	C	0.2305	0.0217	TRUE	26	---?----?--?--?-----?-?--???--?---+-	18.9	30.8212	0.195	0.0009579	-0.174973	0.0142577	1.278e-34	0.0153997	4.466e-30	271	FALSE	1
	cg07014308-chr6:32580935:SNP	cg07014308	Body;Body;Body;Body;Body;Body	NM_138274;NM_138273;NM_138275;NM_138272;NM_025260;NM_138277	C6orf25;C6orf25;C6orf25;C6orf25;C6orf25;C6orf25	Island	chr6	31691597	chr6:32580935:SNP	rs9271274	889338	-0.102103	0.0104716	1.836e-22	18602	C	A	0.425	0.0443	TRUE	23	+++?++++?++?+-?+-+++??++????-???++-+	1.8	22.4105	0.4356	4.82e-05	-0.101837	0.0106226	9.084e-22	0.010667	1.05e-21	271	FALSE	1
	cg07014308-chr6:32230214:SNP	cg07014308	Body;Body;Body;Body;Body;Body	NM_138274;NM_138273;NM_138275;NM_138272;NM_025260;NM_138277	C6orf25;C6orf25;C6orf25;C6orf25;C6orf25;C6orf25	Island	chr6	31691597	chr6:32230214:SNP	rs3115566	538617	-0.161695	0.0122735	1.232e-39	18136	C	T	0.243	0.023	TRUE	26	+++?++++?++?++?+++++?+?++???++?+++-+	23.3	32.5809	0.1419	0.0012044	-0.160849	0.0144718	1.065e-28	0.0159952	5.04e-24	271	FALSE	1
	cg07014308-chr6:31464798:SNP	cg07014308	Body;Body;Body;Body;Body;Body	NM_138274;NM_138273;NM_138275;NM_138272;NM_025260;NM_138277	C6orf25;C6orf25;C6orf25;C6orf25;C6orf25;C6orf25	Island	chr6	31691597	chr6:31464798:SNP	rs2534675	226799	-0.121708	0.0097021	4.264e-36	24633	T	C	0.3166	0.0219	TRUE	31	----+------?---+----?----???--------	7.5	32.422	0.3482	0.0002393	-0.122401	0.0102495	7.132e-33	0.0104854	3.782e-31	271	FALSE	1
	cg07014308-chr6:31315999:SNP	cg07014308	Body;Body;Body;Body;Body;Body	NM_138274;NM_138273;NM_138275;NM_138272;NM_025260;NM_138277	C6orf25;C6orf25;C6orf25;C6orf25;C6orf25;C6orf25	Island	chr6	31691597	chr6:31315999:SNP	rs9265978	375598	-0.115593	0.0109506	4.773e-26	20067	G	A	0.2969	0.0386	TRUE	25	+++?++++?++?++?+-+++??++????++?+++++	0	18.8516	0.7599	0	-0.115593	0.0109506	4.773e-26	0.0109506	4.773e-26	271	FALSE	1
	cg07014308-chr6:31208881:SNP	cg07014308	Body;Body;Body;Body;Body;Body	NM_138274;NM_138273;NM_138275;NM_138272;NM_025260;NM_138277	C6orf25;C6orf25;C6orf25;C6orf25;C6orf25;C6orf25	Island	chr6	31691597	chr6:31208881:SNP	rs3132495	482716	-0.146749	0.0111772	2.237e-39	20967	A	T	0.2599	0.0251	TRUE	27	---?-------?--?-+---?---????--?---+-	0	21.2764	0.7276	0	-0.146749	0.0111772	2.237e-39	0.0111772	2.237e-39	271	FALSE	1
	cg07014308-chr6:32119898:SNP	cg07014308	Body;Body;Body;Body;Body;Body	NM_138274;NM_138273;NM_138275;NM_138272;NM_025260;NM_138277	C6orf25;C6orf25;C6orf25;C6orf25;C6orf25;C6orf25	Island	chr6	31691597	chr6:32119898:SNP	rs3131283	428301	0.173012	0.0143048	1.127e-33	20482	T	C	0.1382	0.0184	TRUE	26	+++?+++++++?++?+-+++?+++?????+?+++-+	29.8	35.6105	0.07772	0.002318	0.173941	0.0181308	8.501e-22	0.0203761	2.05e-17	271	FALSE	1
	cg07014308-chr6:31426967:SNP	cg07014308	Body;Body;Body;Body;Body;Body	NM_138274;NM_138273;NM_138275;NM_138272;NM_025260;NM_138277	C6orf25;C6orf25;C6orf25;C6orf25;C6orf25;C6orf25	Island	chr6	31691597	chr6:31426967:SNP	rs3093956	264630	-0.191121	0.0134113	4.433e-46	19576	C	T	0.1738	0.0226	TRUE	25	+++?++?++++?++?+++++?+++?????+?+++++	0	19.5601	0.7215	0	-0.191121	0.0134113	4.433e-46	0.0134113	4.433e-46	271	FALSE	1
	cg07014308-chr6:32133144:SNP	cg07014308	Body;Body;Body;Body;Body;Body	NM_138274;NM_138273;NM_138275;NM_138272;NM_025260;NM_138277	C6orf25;C6orf25;C6orf25;C6orf25;C6orf25;C6orf25	Island	chr6	31691597	chr6:32133144:SNP	rs9267816	441547	-0.177336	0.0120732	7.655e-49	20238	C	T	0.217	0.0313	TRUE	26	+++?++++-++?++?+-+++?+++????++??++-+	0	19.9795	0.7479	0	-0.177336	0.0120732	7.655e-49	0.0120732	7.655e-49	271	FALSE	1
	cg07014308-chr6:31765864:SNP	cg07014308	Body;Body;Body;Body;Body;Body	NM_138274;NM_138273;NM_138275;NM_138272;NM_025260;NM_138277	C6orf25;C6orf25;C6orf25;C6orf25;C6orf25;C6orf25	Island	chr6	31691597	chr6:31765864:SNP	rs1144710	74267	-0.251895	0.0146144	1.423e-66	19947	A	T	0.1383	0.0228	TRUE	25	------??-?-?--------??--????---?----	0	14.1335	0.9436	0	-0.251895	0.0146144	1.423e-66	0.0146144	1.423e-66	271	FALSE	1
	cg07014308-chr6:31109222:INDEL	cg07014308	Body;Body;Body;Body;Body;Body	NM_138274;NM_138273;NM_138275;NM_138272;NM_025260;NM_138277	C6orf25;C6orf25;C6orf25;C6orf25;C6orf25;C6orf25	Island	chr6	31691597	chr6:31109222:INDEL	chr6.31109222	582375	0.0999975	0.0114442	2.376e-18	14987	D	I	0.512	0.0264	TRUE	18	?++??++???+??++?-+++??++?????++??+-+	18.6	20.8725	0.232	0.0005546	0.0964206	0.0132045	2.833e-13	0.0140511	1.105e-12	271	FALSE	1
	cg07014308-chr6:31060219:SNP	cg07014308	Body;Body;Body;Body;Body;Body	NM_138274;NM_138273;NM_138275;NM_138272;NM_025260;NM_138277	C6orf25;C6orf25;C6orf25;C6orf25;C6orf25;C6orf25	Island	chr6	31691597	chr6:31060219:SNP	rs2535296	631378	-0.176885	0.0134873	2.706e-39	19609	G	A	0.173	0.0243	TRUE	25	+++?++?++++?++?+++++?+++?????+?+++++	0	13.0804	0.9648	0	-0.176885	0.0134873	2.706e-39	0.0134873	2.706e-39	271	FALSE	1
	cg07014308-chr6:31082987:SNP	cg07014308	Body;Body;Body;Body;Body;Body	NM_138274;NM_138273;NM_138275;NM_138272;NM_025260;NM_138277	C6orf25;C6orf25;C6orf25;C6orf25;C6orf25;C6orf25	Island	chr6	31691597	chr6:31082987:SNP	rs3094220	608610	-0.143206	0.010601	1.389e-41	24642	G	A	0.2426	0.0432	TRUE	31	++++++++-++?+++--+++?++++???++++++++	5.8	31.8619	0.374	0.0002198	-0.142571	0.0110734	6.215e-38	0.0112589	4.618e-37	271	FALSE	1
	cg07014308-chr6:31319478:SNP	cg07014308	Body;Body;Body;Body;Body;Body	NM_138274;NM_138273;NM_138275;NM_138272;NM_025260;NM_138277	C6orf25;C6orf25;C6orf25;C6orf25;C6orf25;C6orf25	Island	chr6	31691597	chr6:31319478:SNP	rs9266065	372119	-0.18457	0.0133997	3.641e-43	19814	G	A	0.1674	0.0176	TRUE	25	+++?+++?+++?++?+++++??++????++?+++++	0	15.2682	0.9127	0	-0.18457	0.0133997	3.641e-43	0.0133997	3.641e-43	271	FALSE	1
	cg07014308-chr6:31243540:SNP	cg07014308	Body;Body;Body;Body;Body;Body	NM_138274;NM_138273;NM_138275;NM_138272;NM_025260;NM_138277	C6orf25;C6orf25;C6orf25;C6orf25;C6orf25;C6orf25	Island	chr6	31691597	chr6:31243540:SNP	rs2844614	448057	-0.183234	0.0130606	1.028e-44	20476	A	G	0.1705	0.0187	TRUE	26	---?----+--?--?-----?---?????-?-----	0	24.123	0.5123	0	-0.183234	0.0130606	1.028e-44	0.0130606	1.028e-44	271	FALSE	1
	cg07014308-chr6:31312656:SNP	cg07014308	Body;Body;Body;Body;Body;Body	NM_138274;NM_138273;NM_138275;NM_138272;NM_025260;NM_138277	C6orf25;C6orf25;C6orf25;C6orf25;C6orf25;C6orf25	Island	chr6	31691597	chr6:31312656:SNP	rs2394978	378941	-0.231444	0.0143428	1.411e-58	20621	T	C	0.1392	0.0203	TRUE	26	---?-------?--?-----??--????--?-----	0	15.7232	0.9228	0	-0.231444	0.0143428	1.411e-58	0.0143428	1.411e-58	271	FALSE	1
	cg07014308-chr6:31495508:INDEL	cg07014308	Body;Body;Body;Body;Body;Body	NM_138274;NM_138273;NM_138275;NM_138272;NM_025260;NM_138277	C6orf25;C6orf25;C6orf25;C6orf25;C6orf25;C6orf25	Island	chr6	31691597	chr6:31495508:INDEL	chr6.31495508	196089	0.144463	0.0124633	4.575e-31	20650	I	D	0.1909	0.0192	TRUE	26	----?--?-?-?-+-++---?---????---?--+-	33	37.3298	0.05371	0.0020374	0.144109	0.0161289	4.078e-19	0.0186101	8.32e-15	271	FALSE	1
	cg07014308-chr6:32275841:SNP	cg07014308	Body;Body;Body;Body;Body;Body	NM_138274;NM_138273;NM_138275;NM_138272;NM_025260;NM_138277	C6orf25;C6orf25;C6orf25;C6orf25;C6orf25;C6orf25	Island	chr6	31691597	chr6:32275841:SNP	rs9268180	584244	-0.176473	0.0124986	2.881e-45	18137	T	C	0.2303	0.0217	TRUE	26	---?----?--?--?-----?-?--???--?---+-	16.2	29.8389	0.2304	0.0007972	-0.176177	0.0139924	2.369e-36	0.0149177	2.739e-32	271	FALSE	1
	cg07014308-chr6:31626013:SNP	cg07014308	Body;Body;Body;Body;Body;Body	NM_138274;NM_138273;NM_138275;NM_138272;NM_025260;NM_138277	C6orf25;C6orf25;C6orf25;C6orf25;C6orf25;C6orf25	Island	chr6	31691597	chr6:31626013:SNP	rs3132449	65584	-0.284502	0.0144016	7.282e-87	22801	T	C	0.1243	0.0206	TRUE	28	------?----?--------?---?????-------	0	16.9975	0.9312	0	-0.284502	0.0144016	7.282e-87	0.0144016	7.282e-87	271	FALSE	1
	cg07014308-chr6:31714031:SNP	cg07014308	Body;Body;Body;Body;Body;Body	NM_138274;NM_138273;NM_138275;NM_138272;NM_025260;NM_138277	C6orf25;C6orf25;C6orf25;C6orf25;C6orf25;C6orf25	Island	chr6	31691597	chr6:31714031:SNP	rs3132443	22434	-0.284052	0.0141991	4.99e-89	23288	A	G	0.1247	0.0201	TRUE	29	------?----?--------?---????--------	0	20.0032	0.8643	0	-0.284052	0.0141991	4.99e-89	0.0141991	4.99e-89	271	FALSE	1
	cg07014308-chr6:31116210:SNP	cg07014308	Body;Body;Body;Body;Body;Body	NM_138274;NM_138273;NM_138275;NM_138272;NM_025260;NM_138277	C6orf25;C6orf25;C6orf25;C6orf25;C6orf25;C6orf25	Island	chr6	31691597	chr6:31116210:SNP	rs130071	575387	-0.129426	0.0102138	8.483e-37	23168	A	G	0.2944	0.0178	TRUE	28	---?-------?----+---?---?????-----+-	0	19.2958	0.859	0	-0.129426	0.0102138	8.483e-37	0.0102138	8.483e-37	271	FALSE	1
	cg07014308-chr6:32269457:SNP	cg07014308	Body;Body;Body;Body;Body;Body	NM_138274;NM_138273;NM_138275;NM_138272;NM_025260;NM_138277	C6orf25;C6orf25;C6orf25;C6orf25;C6orf25;C6orf25	Island	chr6	31691597	chr6:32269457:SNP	rs9268158	577860	-0.265013	0.0166863	8.432e-57	16794	T	C	0.1255	0.0195	TRUE	24	---?--?-?--?--?-+---?-?-????--?-----	0	16.5183	0.8322	0	-0.265013	0.0166863	8.432e-57	0.0166863	8.432e-57	271	FALSE	1
	cg07014308-chr6:31767673:INDEL	cg07014308	Body;Body;Body;Body;Body;Body	NM_138274;NM_138273;NM_138275;NM_138272;NM_025260;NM_138277	C6orf25;C6orf25;C6orf25;C6orf25;C6orf25;C6orf25	Island	chr6	31691597	chr6:31767673:INDEL	chr6.31767673	76076	-0.270954	0.0152768	2.2e-70	20308	I	D	0.1238	0.0211	TRUE	26	++++++??+?+?++++++++?+++????+++?++++	0	19.3869	0.7782	0	-0.270954	0.0152768	2.2e-70	0.0152768	2.2e-70	271	FALSE	1
	cg07014308-chr6:32592593:SNP	cg07014308	Body;Body;Body;Body;Body;Body	NM_138274;NM_138273;NM_138275;NM_138272;NM_025260;NM_138277	C6orf25;C6orf25;C6orf25;C6orf25;C6orf25;C6orf25	Island	chr6	31691597	chr6:32592593:SNP	rs9271659	900996	-0.141008	0.0173552	4.479e-16	9785	A	G	0.2186	0.0238	TRUE	14	---?-??-??-?--?-?-??????????-???-?--	0	9.13465	0.7627	0	-0.141008	0.0173552	4.479e-16	0.0173552	4.479e-16	271	FALSE	1
	cg07014308-chr6:32251721:INDEL	cg07014308	Body;Body;Body;Body;Body;Body	NM_138274;NM_138273;NM_138275;NM_138272;NM_025260;NM_138277	C6orf25;C6orf25;C6orf25;C6orf25;C6orf25;C6orf25	Island	chr6	31691597	chr6:32251721:INDEL	chr6.32251721	560124	-0.150996	0.0136178	1.433e-28	14674	I	D	0.2443	0.0244	TRUE	22	+++?+++???+?++?+++++?+?+????++??++-+	19.8	26.1735	0.1999	0.0010234	-0.150536	0.0156852	8.2e-22	0.0169726	5.768e-19	271	FALSE	1
	cg07014308-chr6:32156908:SNP	cg07014308	Body;Body;Body;Body;Body;Body	NM_138274;NM_138273;NM_138275;NM_138272;NM_025260;NM_138277	C6orf25;C6orf25;C6orf25;C6orf25;C6orf25;C6orf25	Island	chr6	31691597	chr6:32156908:SNP	rs204992	465311	-0.146533	0.0115415	6.205e-37	20964	A	G	0.2337	0.0326	TRUE	27	---?----+--?--?++---?----????-?-----	29.2	36.7108	0.07935	0.0015135	-0.144485	0.0144373	1.409e-23	0.016296	2.429e-19	271	FALSE	1
	cg07014308-chr6:31323416:SNP	cg07014308	Body;Body;Body;Body;Body;Body	NM_138274;NM_138273;NM_138275;NM_138272;NM_025260;NM_138277	C6orf25;C6orf25;C6orf25;C6orf25;C6orf25;C6orf25	Island	chr6	31691597	chr6:31323416:SNP	rs2596495	368181	-0.220005	0.0143078	2.35e-53	20084	C	G	0.1436	0.0194	TRUE	25	---??------?--?-----??--????--?-----	0	17.2334	0.8385	0	-0.220005	0.0143078	2.35e-53	0.0143078	2.35e-53	271	FALSE	1
	cg07014308-chr6:31677391:SNP	cg07014308	Body;Body;Body;Body;Body;Body	NM_138274;NM_138273;NM_138275;NM_138272;NM_025260;NM_138277	C6orf25;C6orf25;C6orf25;C6orf25;C6orf25;C6orf25	Island	chr6	31691597	chr6:31677391:SNP	rs9267549	14206	-0.282992	0.0139411	1.31e-91	24119	A	G	0.1247	0.0195	TRUE	30	-----------?--------?---????--------	0	20.3966	0.8802	0	-0.282992	0.0139411	1.31e-91	0.0139411	1.31e-91	271	FALSE	1
	cg07014308-chr6:31358559:SNP	cg07014308	Body;Body;Body;Body;Body;Body	NM_138274;NM_138273;NM_138275;NM_138272;NM_025260;NM_138277	C6orf25;C6orf25;C6orf25;C6orf25;C6orf25;C6orf25	Island	chr6	31691597	chr6:31358559:SNP	rs2923009	333038	-0.147479	0.013151	3.47e-29	15674	T	C	0.2428	0.0226	TRUE	20	---??-????-?--?-----??--????--??----	0	15.2073	0.7093	0	-0.147479	0.013151	3.47e-29	0.013151	3.47e-29	271	FALSE	1
	cg07014308-chr6:32688752:SNP	cg07014308	Body;Body;Body;Body;Body;Body	NM_138274;NM_138273;NM_138275;NM_138272;NM_025260;NM_138277	C6orf25;C6orf25;C6orf25;C6orf25;C6orf25;C6orf25	Island	chr6	31691597	chr6:32688752:SNP	rs9275731	997155	-0.123241	0.0120146	1.094e-24	20172	T	C	0.2183	0.0154	TRUE	26	---?----?--?--?-----?----???--??----	0	18.5011	0.8204	0	-0.123241	0.0120146	1.094e-24	0.0120146	1.094e-24	271	FALSE	1
	cg07014308-chr6:30765579:SNP	cg07014308	Body;Body;Body;Body;Body;Body	NM_138274;NM_138273;NM_138275;NM_138272;NM_025260;NM_138277	C6orf25;C6orf25;C6orf25;C6orf25;C6orf25;C6orf25	Island	chr6	31691597	chr6:30765579:SNP	rs1264376	926018	-0.165281	0.0147878	5.293e-29	17163	A	C	0.1615	0.0243	TRUE	24	---?----?--?--?-+---?-?-?????-?---+-	0	19.0163	0.7003	0	-0.165281	0.0147878	5.293e-29	0.0147878	5.293e-29	271	FALSE	1
	cg07014308-chr6:32230608:SNP	cg07014308	Body;Body;Body;Body;Body;Body	NM_138274;NM_138273;NM_138275;NM_138272;NM_025260;NM_138277	C6orf25;C6orf25;C6orf25;C6orf25;C6orf25;C6orf25	Island	chr6	31691597	chr6:32230608:SNP	rs9268055	539011	-0.163479	0.0124367	1.82e-39	17651	C	T	0.243	0.0233	TRUE	25	+++?++++?++?++?+++++?+?++????+?+++-+	24.2	31.655	0.1358	0.0012515	-0.162912	0.0147716	2.776e-28	0.0164034	2.144e-23	271	FALSE	1
	cg07014308-chr6:31459461:SNP	cg07014308	Body;Body;Body;Body;Body;Body	NM_138274;NM_138273;NM_138275;NM_138272;NM_025260;NM_138277	C6orf25;C6orf25;C6orf25;C6orf25;C6orf25;C6orf25	Island	chr6	31691597	chr6:31459461:SNP	rs114059368	232136	-0.128827	0.0130162	4.27e-23	13515	G	A	0.3291	0.0225	TRUE	17	?++??++???+??++?++++??++?????+???+++	0	11.4417	0.7814	0	-0.128827	0.0130162	4.27e-23	0.0130162	4.27e-23	271	FALSE	1
	cg07014308-chr6:31184524:SNP	cg07014308	Body;Body;Body;Body;Body;Body	NM_138274;NM_138273;NM_138275;NM_138272;NM_025260;NM_138277	C6orf25;C6orf25;C6orf25;C6orf25;C6orf25;C6orf25	Island	chr6	31691597	chr6:31184524:SNP	rs3130514	507073	-0.145335	0.0111161	4.623e-39	20963	G	C	0.2627	0.024	TRUE	27	+++?+++++++?++?+-+++?+++????++?+++-+	0	19.6974	0.8057	0	-0.145335	0.0111161	4.623e-39	0.0111161	4.623e-39	271	FALSE	1
	cg07014308-chr6:32305544:SNP	cg07014308	Body;Body;Body;Body;Body;Body	NM_138274;NM_138273;NM_138275;NM_138272;NM_025260;NM_138277	C6orf25;C6orf25;C6orf25;C6orf25;C6orf25;C6orf25	Island	chr6	31691597	chr6:32305544:SNP	rs926593	613947	-0.263348	0.0166685	3.157e-56	16790	G	A	0.1256	0.0196	TRUE	24	+++?++?+?++?++?+-+++?+?+????++?+++++	0	16.2306	0.8452	0	-0.263348	0.0166685	3.157e-56	0.0166685	3.157e-56	271	FALSE	1
	cg07014308-chr6:31313220:SNP	cg07014308	Body;Body;Body;Body;Body;Body	NM_138274;NM_138273;NM_138275;NM_138272;NM_025260;NM_138277	C6orf25;C6orf25;C6orf25;C6orf25;C6orf25;C6orf25	Island	chr6	31691597	chr6:31313220:SNP	rs9265885	378377	0.105632	0.0127848	1.429e-16	12264	G	C	0.4846	0.0601	TRUE	16	?--??--???-??-??+-+-??--?????-???-+-	12.5	17.1404	0.3105	0.0003898	0.10385	0.0141457	2.113e-13	0.0146091	4.811e-13	271	FALSE	1
	cg07014308-chr6:32234993:SNP	cg07014308	Body;Body;Body;Body;Body;Body	NM_138274;NM_138273;NM_138275;NM_138272;NM_025260;NM_138277	C6orf25;C6orf25;C6orf25;C6orf25;C6orf25;C6orf25	Island	chr6	31691597	chr6:32234993:SNP	rs3096683	543396	-0.19815	0.0136	4.372e-48	17649	G	A	0.1897	0.0206	TRUE	25	+++?++++?++?+-?+-+++?+?+????++?+++-+	17.1	28.9635	0.2215	0.0009708	-0.197015	0.0153438	9.775e-38	0.0164127	1.468e-33	271	FALSE	1
	cg07014308-chr6:32025863:SNP	cg07014308	Body;Body;Body;Body;Body;Body	NM_138274;NM_138273;NM_138275;NM_138272;NM_025260;NM_138277	C6orf25;C6orf25;C6orf25;C6orf25;C6orf25;C6orf25	Island	chr6	31691597	chr6:32025863:SNP	rs369637	334266	-0.227728	0.0126959	6.055e-72	23288	T	C	0.1596	0.0228	TRUE	29	------?----?--------?---????--------	0	21.5506	0.8017	0	-0.227728	0.0126959	6.055e-72	0.0126959	6.055e-72	271	FALSE	1
	cg07014308-chr6:31018908:SNP	cg07014308	Body;Body;Body;Body;Body;Body	NM_138274;NM_138273;NM_138275;NM_138272;NM_025260;NM_138277	C6orf25;C6orf25;C6orf25;C6orf25;C6orf25;C6orf25	Island	chr6	31691597	chr6:31018908:SNP	rs3131920	672689	-0.211562	0.0146095	1.594e-47	20084	G	T	0.1419	0.0255	TRUE	26	+++?++?++++?++?+-+++?+++????++?+++++	0	23.4648	0.5504	0	-0.211562	0.0146095	1.594e-47	0.0146095	1.594e-47	271	FALSE	1
	cg07014308-chr6:31407331:SNP	cg07014308	Body;Body;Body;Body;Body;Body	NM_138274;NM_138273;NM_138275;NM_138272;NM_025260;NM_138277	C6orf25;C6orf25;C6orf25;C6orf25;C6orf25;C6orf25	Island	chr6	31691597	chr6:31407331:SNP	rs2516470	284266	0.107019	0.0105741	4.465e-24	19887	G	C	0.3343	0.022	TRUE	25	---??---?--?--?+----?---????--?---+-	0	17.1672	0.8414	0	0.107019	0.0105741	4.465e-24	0.0105741	4.465e-24	271	FALSE	1
	cg07014308-chr6:31315540:SNP	cg07014308	Body;Body;Body;Body;Body;Body	NM_138274;NM_138273;NM_138275;NM_138272;NM_025260;NM_138277	C6orf25;C6orf25;C6orf25;C6orf25;C6orf25;C6orf25	Island	chr6	31691597	chr6:31315540:SNP	rs9265963	376057	0.13185	0.013358	5.588e-23	20058	A	G	0.1655	0.0154	TRUE	25	+++?++++?++?++?+++++??++????++?+++++	4.8	25.2184	0.394	0.0002318	0.132009	0.0138716	1.791e-21	0.0140361	5.797e-21	271	FALSE	1
	cg07014308-chr6:31178084:SNP	cg07014308	Body;Body;Body;Body;Body;Body	NM_138274;NM_138273;NM_138275;NM_138272;NM_025260;NM_138277	C6orf25;C6orf25;C6orf25;C6orf25;C6orf25;C6orf25	Island	chr6	31691597	chr6:31178084:SNP	rs3130513	513513	-0.108239	0.0097719	1.63e-28	20952	G	C	0.5342	0.0352	TRUE	27	+++?++++-++?++?+++++?+++????++?+++++	0	23.3534	0.6129	0	-0.108239	0.0097719	1.63e-28	0.0097719	1.63e-28	271	FALSE	1
	cg07014308-chr6:32224439:SNP	cg07014308	Body;Body;Body;Body;Body;Body	NM_138274;NM_138273;NM_138275;NM_138272;NM_025260;NM_138277	C6orf25;C6orf25;C6orf25;C6orf25;C6orf25;C6orf25	Island	chr6	31691597	chr6:32224439:SNP	rs6908903	532842	-0.161154	0.0126784	5.143e-37	16917	A	G	0.2444	0.0229	TRUE	24	---?----?--?--?-----?-?-????--??--+-	26.9	31.4606	0.1119	0.0014415	-0.159948	0.015393	2.725e-25	0.0173422	1.505e-20	271	FALSE	1
	cg07014308-chr6:32582190:SNP	cg07014308	Body;Body;Body;Body;Body;Body	NM_138274;NM_138273;NM_138275;NM_138272;NM_025260;NM_138277	C6orf25;C6orf25;C6orf25;C6orf25;C6orf25;C6orf25	Island	chr6	31691597	chr6:32582190:SNP	rs5004275	890593	-0.104302	0.0107701	3.513e-22	17445	A	G	0.4331	0.0358	TRUE	22	---?----?-??-+?-+---??--????+???--+-	4.8	22.0625	0.3959	0.0001327	-0.103582	0.0111891	2.093e-20	0.011315	3.026e-20	271	FALSE	1
	cg07014308-chr6:31355318:SNP	cg07014308	Body;Body;Body;Body;Body;Body	NM_138274;NM_138273;NM_138275;NM_138272;NM_025260;NM_138277	C6orf25;C6orf25;C6orf25;C6orf25;C6orf25;C6orf25	Island	chr6	31691597	chr6:31355318:SNP	rs2596560	336279	-0.151974	0.0118927	2.156e-37	19050	C	T	0.2431	0.0179	TRUE	24	+++?++?+?++?++?+++++?+++?????+?+++++	0	16.6238	0.8273	0	-0.151974	0.0118927	2.156e-37	0.0118927	2.156e-37	271	FALSE	1
	cg07014308-chr6:32253559:SNP	cg07014308	Body;Body;Body;Body;Body;Body	NM_138274;NM_138273;NM_138275;NM_138272;NM_025260;NM_138277	C6orf25;C6orf25;C6orf25;C6orf25;C6orf25;C6orf25	Island	chr6	31691597	chr6:32253559:SNP	rs9268127	561962	-0.2009	0.0138066	5.758e-48	17166	C	T	0.1896	0.021	TRUE	24	+++?++++?++?+-?+-+++?+?+?????+?+++-+	20.7	29.0068	0.1801	0.0012139	-0.19967	0.0160026	9.919e-36	0.0174124	8.513e-31	271	FALSE	1
	cg07014308-chr6:32227850:SNP	cg07014308	Body;Body;Body;Body;Body;Body	NM_138274;NM_138273;NM_138275;NM_138272;NM_025260;NM_138277	C6orf25;C6orf25;C6orf25;C6orf25;C6orf25;C6orf25	Island	chr6	31691597	chr6:32227850:SNP	rs149755989	536253	-0.16314	0.0125897	2.111e-38	17352	T	G	0.2407	0.0245	TRUE	25	---?----?--?--?-----?-?--???--??--+-	24.7	31.8564	0.1306	0.0013166	-0.162403	0.0150143	2.874e-27	0.0167109	1.631e-22	271	FALSE	1
	cg07014308-chr6:31538838:INDEL	cg07014308	Body;Body;Body;Body;Body;Body	NM_138274;NM_138273;NM_138275;NM_138272;NM_025260;NM_138277	C6orf25;C6orf25;C6orf25;C6orf25;C6orf25;C6orf25	Island	chr6	31691597	chr6:31538838:INDEL	chr6.31538838	152759	0.120751	0.0123948	1.993e-22	14120	I	D	0.3652	0.0211	TRUE	17	?--??-????-??+-?----??--?????--??---	0	6.73659	0.978	0	0.120751	0.0123948	1.993e-22	0.0123948	1.993e-22	271	FALSE	1
	cg07014308-chr6:31606522:SNP	cg07014308	Body;Body;Body;Body;Body;Body	NM_138274;NM_138273;NM_138275;NM_138272;NM_025260;NM_138277	C6orf25;C6orf25;C6orf25;C6orf25;C6orf25;C6orf25	Island	chr6	31691597	chr6:31606522:SNP	rs2077537	85075	0.131341	0.012477	6.514e-26	20638	C	G	0.1908	0.0209	TRUE	27	++++-++?+++?++?--+++?+++????++?+++++	50.1	52.133	0.001734	0.0043108	0.13064	0.0187283	3.046e-12	0.0250179	1.522e-07	271	FALSE	1
	cg07014308-chr6:31344390:SNP	cg07014308	Body;Body;Body;Body;Body;Body	NM_138274;NM_138273;NM_138275;NM_138272;NM_025260;NM_138277	C6orf25;C6orf25;C6orf25;C6orf25;C6orf25;C6orf25	Island	chr6	31691597	chr6:31344390:SNP	rs2905719	347207	-0.226207	0.0144608	3.723e-55	20102	G	A	0.1409	0.0226	TRUE	26	+++?++?++++?++?+++++?+++????++?+++++	0	18.9896	0.7976	0	-0.226207	0.0144608	3.723e-55	0.0144608	3.723e-55	271	FALSE	1
	cg07014308-chr6:31114855:SNP	cg07014308	Body;Body;Body;Body;Body;Body	NM_138274;NM_138273;NM_138275;NM_138272;NM_025260;NM_138277	C6orf25;C6orf25;C6orf25;C6orf25;C6orf25;C6orf25	Island	chr6	31691597	chr6:31114855:SNP	rs1265071	576742	-0.154385	0.0107774	1.529e-46	23691	C	A	0.242	0.0251	TRUE	29	+++?+++++++?++++-+++?+++????++++++-+	0	20.7203	0.8368	0	-0.154385	0.0107774	1.529e-46	0.0107774	1.529e-46	271	FALSE	1
	cg07014308-chr6:31317063:SNP	cg07014308	Body;Body;Body;Body;Body;Body	NM_138274;NM_138273;NM_138275;NM_138272;NM_025260;NM_138277	C6orf25;C6orf25;C6orf25;C6orf25;C6orf25;C6orf25	Island	chr6	31691597	chr6:31317063:SNP	rs3016017	374534	-0.231602	0.0143656	1.786e-58	20622	G	A	0.1391	0.0205	TRUE	26	+++?+++++++?++?+++++??++????++?+++++	0	15.8653	0.9188	0	-0.231602	0.0143656	1.786e-58	0.0143656	1.786e-58	271	FALSE	1
	cg07014308-chr6:32571117:SNP	cg07014308	Body;Body;Body;Body;Body;Body	NM_138274;NM_138273;NM_138275;NM_138272;NM_025260;NM_138277	C6orf25;C6orf25;C6orf25;C6orf25;C6orf25;C6orf25	Island	chr6	31691597	chr6:32571117:SNP	rs9270868	879520	-0.148988	0.0143104	2.205e-25	13332	G	A	0.2306	0.0144	TRUE	16	+++???++?+??++?+++????+?????+???+?++	0	13.3769	0.5732	0	-0.148988	0.0143104	2.205e-25	0.0143104	2.205e-25	271	FALSE	1
	cg07014308-chr6:31313367:SNP	cg07014308	Body;Body;Body;Body;Body;Body	NM_138274;NM_138273;NM_138275;NM_138272;NM_025260;NM_138277	C6orf25;C6orf25;C6orf25;C6orf25;C6orf25;C6orf25	Island	chr6	31691597	chr6:31313367:SNP	rs7450305	378230	-0.231925	0.0146073	9.093e-57	19899	C	T	0.1393	0.0208	TRUE	25	+++?+++++++?++?+++++??++????++??++++	0	15.5674	0.9031	0	-0.231925	0.0146073	9.093e-57	0.0146073	9.093e-57	271	FALSE	1
	cg07014308-chr6:32336161:SNP	cg07014308	Body;Body;Body;Body;Body;Body	NM_138274;NM_138273;NM_138275;NM_138272;NM_025260;NM_138277	C6orf25;C6orf25;C6orf25;C6orf25;C6orf25;C6orf25	Island	chr6	31691597	chr6:32336161:SNP	rs3129933	644564	-0.198188	0.0138069	1.002e-46	17169	A	G	0.1897	0.0208	TRUE	24	---?----?--?-+?-+---?-?-?????-?---+-	22.4	29.6365	0.1601	0.0013413	-0.196877	0.0162071	5.911e-34	0.0177908	8.019e-29	271	FALSE	1
	cg07014308-chr6:32424992:SNP	cg07014308	Body;Body;Body;Body;Body;Body	NM_138274;NM_138273;NM_138275;NM_138272;NM_025260;NM_138277	C6orf25;C6orf25;C6orf25;C6orf25;C6orf25;C6orf25	Island	chr6	31691597	chr6:32424992:SNP	rs7763411	733395	-0.256278	0.0180741	1.231e-45	14515	T	C	0.1247	0.0194	TRUE	21	---?---??--??-?--?--???-????--?-----	0	9.89833	0.97	0	-0.256278	0.0180741	1.231e-45	0.0180741	1.231e-45	271	FALSE	1
	cg07014308-chr6:31235372:INDEL	cg07014308	Body;Body;Body;Body;Body;Body	NM_138274;NM_138273;NM_138275;NM_138272;NM_025260;NM_138277	C6orf25;C6orf25;C6orf25;C6orf25;C6orf25;C6orf25	Island	chr6	31691597	chr6:31235372:INDEL	chr6.31235372	456225	-0.168025	0.0151549	1.447e-28	11404	D	I	0.2575	0.028	TRUE	15	?--??-????-??-??+---??--?????-???-+-	9.2	15.4122	0.3506	0.0003658	-0.168015	0.0163803	1.099e-24	0.0166836	7.4e-24	271	FALSE	1
	cg07014308-chr6:31144824:INDEL	cg07014308	Body;Body;Body;Body;Body;Body	NM_138274;NM_138273;NM_138275;NM_138272;NM_025260;NM_138277	C6orf25;C6orf25;C6orf25;C6orf25;C6orf25;C6orf25	Island	chr6	31691597	chr6:31144824:INDEL	chr6.31144824	546773	-0.117146	0.0132245	8.129e-19	12263	I	D	0.3625	0.053	TRUE	16	?++??++???+??-??-+++??++?????+???+-+	0	14.1867	0.5114	0	-0.117146	0.0132245	8.129e-19	0.0132245	8.129e-19	271	FALSE	1
	cg07014308-chr6:31463790:SNP	cg07014308	Body;Body;Body;Body;Body;Body	NM_138274;NM_138273;NM_138275;NM_138272;NM_025260;NM_138277	C6orf25;C6orf25;C6orf25;C6orf25;C6orf25;C6orf25	Island	chr6	31691597	chr6:31463790:SNP	rs2534679	227807	-0.121839	0.0097042	3.718e-36	24637	C	T	0.3166	0.022	TRUE	31	++++-++++++?+++-++++?++++???++++++++	6.5	32.0921	0.3633	0.0002068	-0.122458	0.0101811	2.533e-33	0.0103809	8.254e-32	271	FALSE	1
	cg07014308-chr6:31144717:SNP	cg07014308	Body;Body;Body;Body;Body;Body	NM_138274;NM_138273;NM_138275;NM_138272;NM_025260;NM_138277	C6orf25;C6orf25;C6orf25;C6orf25;C6orf25;C6orf25	Island	chr6	31691597	chr6:31144717:SNP	rs3130505	546880	-0.133317	0.0111295	4.593e-33	20967	T	A	0.2656	0.0271	TRUE	27	+++?+++++++?++?+++++?+++????++?+++-+	0	17.1893	0.9033	0	-0.133317	0.0111295	4.593e-33	0.0111295	4.593e-33	271	FALSE	1
	cg07014308-chr6:31232297:INDEL	cg07014308	Body;Body;Body;Body;Body;Body	NM_138274;NM_138273;NM_138275;NM_138272;NM_025260;NM_138277	C6orf25;C6orf25;C6orf25;C6orf25;C6orf25;C6orf25	Island	chr6	31691597	chr6:31232297:INDEL	chr6.31232297	459300	-0.154241	0.013406	1.24e-30	14732	I	D	0.253	0.026	TRUE	19	+++?++??+?+?++?+-+++??++?????????+-+	7.9	19.5353	0.3596	0.0003024	-0.15351	0.0143094	7.528e-27	0.0145495	2.944e-26	271	FALSE	1
	cg07014308-chr6:32568284:SNP	cg07014308	Body;Body;Body;Body;Body;Body	NM_138274;NM_138273;NM_138275;NM_138272;NM_025260;NM_138277	C6orf25;C6orf25;C6orf25;C6orf25;C6orf25;C6orf25	Island	chr6	31691597	chr6:32568284:SNP	rs9270746	876687	-0.116782	0.0165335	1.625e-12	8310	T	C	0.3311	0.0311	TRUE	13	---???-?????--?---??????????-???-?--	7.8	13.0135	0.3681	0.0003121	-0.115723	0.0175345	4.119e-11	0.0179299	7.353e-11	271	FALSE	1
	cg07014308-chr6:31535455:SNP	cg07014308	Body;Body;Body;Body;Body;Body	NM_138274;NM_138273;NM_138275;NM_138272;NM_025260;NM_138277	C6orf25;C6orf25;C6orf25;C6orf25;C6orf25;C6orf25	Island	chr6	31691597	chr6:31535455:SNP	rs12174951	156142	0.108962	0.0121855	3.826e-19	14121	G	A	0.3998	0.0194	TRUE	17	?--??-????-??+-?----??-+?????--??-+-	0	13.096	0.6657	0	0.108962	0.0121855	3.826e-19	0.0121855	3.826e-19	271	FALSE	1
	cg07014308-chr6:31245821:SNP	cg07014308	Body;Body;Body;Body;Body;Body	NM_138274;NM_138273;NM_138275;NM_138272;NM_025260;NM_138277	C6orf25;C6orf25;C6orf25;C6orf25;C6orf25;C6orf25	Island	chr6	31691597	chr6:31245821:SNP	rs2524067	445776	-0.183672	0.0131356	1.986e-44	20479	G	A	0.1691	0.0182	TRUE	26	+++?++++-++?++?+++++?+++?????+?+++++	3.9	26.0209	0.4065	0.0001874	-0.183579	0.0135456	7.639e-42	0.0136721	3.815e-41	271	FALSE	1
	cg07014308-chr6:31011247:SNP	cg07014308	Body;Body;Body;Body;Body;Body	NM_138274;NM_138273;NM_138275;NM_138272;NM_025260;NM_138277	C6orf25;C6orf25;C6orf25;C6orf25;C6orf25;C6orf25	Island	chr6	31691597	chr6:31011247:SNP	rs2248386	680350	-0.120247	0.009909	6.872e-34	20410	T	C	0.455	0.0424	TRUE	26	---?----?--?--?-+---?----????-?---+-	0	21.3915	0.6706	0	-0.120247	0.009909	6.872e-34	0.009909	6.872e-34	271	FALSE	1
	cg07014308-chr6:32332264:SNP	cg07014308	Body;Body;Body;Body;Body;Body	NM_138274;NM_138273;NM_138275;NM_138272;NM_025260;NM_138277	C6orf25;C6orf25;C6orf25;C6orf25;C6orf25;C6orf25	Island	chr6	31691597	chr6:32332264:SNP	rs3129915	640667	-0.188601	0.0136721	0	17169	A	G	0.1951	0.0195	TRUE	24	---?----?--?-+?-+---?-?-?????-?---+-	25.9	31.0186	0.1223	0.0015891	-0.186878	0.0164788	8.267e-30	0.0184386	1.477e-24	271	FALSE	1
	cg07014308-chr6:31201357:SNP	cg07014308	Body;Body;Body;Body;Body;Body	NM_138274;NM_138273;NM_138275;NM_138272;NM_025260;NM_138277	C6orf25;C6orf25;C6orf25;C6orf25;C6orf25;C6orf25	Island	chr6	31691597	chr6:31201357:SNP	rs3134775	490240	-0.125718	0.0105738	1.341e-32	20965	C	A	0.3141	0.0175	TRUE	27	+++?+++++++?++?+-+++?+++????++?+++-+	0	22.4645	0.663	0	-0.125718	0.0105738	1.341e-32	0.0105738	1.341e-32	271	FALSE	1
	cg07014308-chr6:32230344:SNP	cg07014308	Body;Body;Body;Body;Body;Body	NM_138274;NM_138273;NM_138275;NM_138272;NM_025260;NM_138277	C6orf25;C6orf25;C6orf25;C6orf25;C6orf25;C6orf25	Island	chr6	31691597	chr6:32230344:SNP	rs3115565	538747	-0.173641	0.0126558	7.68e-43	17651	A	T	0.2312	0.0216	TRUE	25	---?----?--?--?-----?-?-????--?---+-	20.3	30.0944	0.1816	0.0010317	-0.172927	0.0145925	2.142e-32	0.0158695	7.276e-28	271	FALSE	1
	cg07014308-chr6:32281889:SNP	cg07014308	Body;Body;Body;Body;Body;Body	NM_138274;NM_138273;NM_138275;NM_138272;NM_025260;NM_138277	C6orf25;C6orf25;C6orf25;C6orf25;C6orf25;C6orf25	Island	chr6	31691597	chr6:32281889:SNP	rs9268212	590292	-0.176516	0.0124973	2.689e-45	18140	C	T	0.2304	0.0216	TRUE	26	+++?++++?++?++?+++++?+?++???++?+++-+	15.8	29.7072	0.2354	0.0007753	-0.176229	0.0139532	1.443e-36	0.0148504	1.395e-32	271	FALSE	1
	cg07014308-chr6:31337703:SNP	cg07014308	Body;Body;Body;Body;Body;Body	NM_138274;NM_138273;NM_138275;NM_138272;NM_025260;NM_138277	C6orf25;C6orf25;C6orf25;C6orf25;C6orf25;C6orf25	Island	chr6	31691597	chr6:31337703:SNP	rs2844566	353894	-0.114879	0.0102722	4.916e-29	20443	A	T	0.3564	0.0366	TRUE	26	---??------?--?-+---?---????--?-----	0	22.946	0.5807	0	-0.114879	0.0102722	4.916e-29	0.0102722	4.916e-29	271	FALSE	1
	cg07014308-chr6:31530574:SNP	cg07014308	Body;Body;Body;Body;Body;Body	NM_138274;NM_138273;NM_138275;NM_138272;NM_025260;NM_138277	C6orf25;C6orf25;C6orf25;C6orf25;C6orf25;C6orf25	Island	chr6	31691597	chr6:31530574:SNP	rs3094595	161023	0.097147	0.0094157	5.867e-25	23854	G	T	0.3872	0.0207	TRUE	30	----+--?---?-+------?--+-???------+-	0	25.7586	0.6384	0	0.097147	0.0094157	5.867e-25	0.0094157	5.867e-25	271	FALSE	1
	cg07014308-chr6:32568150:SNP	cg07014308	Body;Body;Body;Body;Body;Body	NM_138274;NM_138273;NM_138275;NM_138272;NM_025260;NM_138277	C6orf25;C6orf25;C6orf25;C6orf25;C6orf25;C6orf25	Island	chr6	31691597	chr6:32568150:SNP	rs9270739	876553	-0.109926	0.0147221	8.221e-14	10286	T	C	0.3404	0.0311	TRUE	15	---?-?-??-??+-?---??????????-???-?--	27.1	19.1925	0.1577	0.0012433	-0.107453	0.018052	2.642e-09	0.0201824	5.133e-08	271	FALSE	1
	cg07014308-chr6:31195996:SNP	cg07014308	Body;Body;Body;Body;Body;Body	NM_138274;NM_138273;NM_138275;NM_138272;NM_025260;NM_138277	C6orf25;C6orf25;C6orf25;C6orf25;C6orf25;C6orf25	Island	chr6	31691597	chr6:31195996:SNP	rs7769059	495601	-0.135922	0.011001	4.556e-35	20962	A	G	0.2741	0.0217	TRUE	27	---?-------?--?-+---?---????--?---+-	0	19.6527	0.8077	0	-0.135922	0.011001	4.556e-35	0.011001	4.556e-35	271	FALSE	1
	cg07014308-chr6:31085700:SNP	cg07014308	Body;Body;Body;Body;Body;Body	NM_138274;NM_138273;NM_138275;NM_138272;NM_025260;NM_138277	C6orf25;C6orf25;C6orf25;C6orf25;C6orf25;C6orf25	Island	chr6	31691597	chr6:31085700:SNP	rs3130988	605897	-0.144088	0.0107144	3.159e-41	24150	T	C	0.2424	0.0433	TRUE	30	-----------?---++---?---????--------	6.3	30.9546	0.3676	0.0002361	-0.143419	0.011231	2.416e-37	0.0114366	2.14e-36	271	FALSE	1
	cg07014308-chr6:31248678:SNP	cg07014308	Body;Body;Body;Body;Body;Body	NM_138274;NM_138273;NM_138275;NM_138272;NM_025260;NM_138277	C6orf25;C6orf25;C6orf25;C6orf25;C6orf25;C6orf25	Island	chr6	31691597	chr6:31248678:SNP	rs9264759	442919	0.128524	0.0120068	9.716e-27	20399	T	C	0.2083	0.0152	TRUE	26	+++?++++?++?++?--+++?+++????++?+++++	23.1	32.4987	0.1441	0.0011506	0.127747	0.0143299	4.889e-19	0.0156082	1.805e-16	271	FALSE	1
	cg07014308-chr6:31417463:SNP	cg07014308	Body;Body;Body;Body;Body;Body	NM_138274;NM_138273;NM_138275;NM_138272;NM_025260;NM_138277	C6orf25;C6orf25;C6orf25;C6orf25;C6orf25;C6orf25	Island	chr6	31691597	chr6:31417463:SNP	rs3099837	274134	-0.104381	0.0111389	7.192e-21	18236	A	G	0.3229	0.0372	TRUE	23	---?--???--?--?-+---?---?????-?-----	0	18.8915	0.652	0	-0.104381	0.0111389	7.192e-21	0.0111389	7.192e-21	271	FALSE	1
	cg07014308-chr6:31306639:SNP	cg07014308	Body;Body;Body;Body;Body;Body	NM_138274;NM_138273;NM_138275;NM_138272;NM_025260;NM_138277	C6orf25;C6orf25;C6orf25;C6orf25;C6orf25;C6orf25	Island	chr6	31691597	chr6:31306639:SNP	rs1634753	384958	-0.235107	0.0146719	8.638e-58	19330	T	C	0.1427	0.0199	TRUE	24	---?----?--?--?-----??--????--??----	0	14.5874	0.9088	0	-0.235107	0.0146719	8.638e-58	0.0146719	8.638e-58	271	FALSE	1
	cg07014308-chr6:31314313:SNP	cg07014308	Body;Body;Body;Body;Body;Body	NM_138274;NM_138273;NM_138275;NM_138272;NM_025260;NM_138277	C6orf25;C6orf25;C6orf25;C6orf25;C6orf25;C6orf25	Island	chr6	31691597	chr6:31314313:SNP	rs9265929	377284	0.132177	0.0133611	4.479e-23	20056	C	T	0.1653	0.0153	TRUE	25	---?----?--?--?-----??--????--?-----	4.7	25.1763	0.3962	0.0002239	0.132318	0.0138578	1.319e-21	0.0140159	4.082e-21	271	FALSE	1
	cg07014308-chr6:31312492:SNP	cg07014308	Body;Body;Body;Body;Body;Body	NM_138274;NM_138273;NM_138275;NM_138272;NM_025260;NM_138277	C6orf25;C6orf25;C6orf25;C6orf25;C6orf25;C6orf25	Island	chr6	31691597	chr6:31312492:SNP	rs2854010	379105	-0.232323	0.0143288	4.031e-59	20623	G	A	0.1392	0.0203	TRUE	26	+++?+++++++?++?+++++??++????++?+++++	0	16.0502	0.9133	0	-0.232323	0.0143288	4.031e-59	0.0143288	4.031e-59	271	FALSE	1
	cg07014308-chr6:32284340:SNP	cg07014308	Body;Body;Body;Body;Body;Body	NM_138274;NM_138273;NM_138275;NM_138272;NM_025260;NM_138277	C6orf25;C6orf25;C6orf25;C6orf25;C6orf25;C6orf25	Island	chr6	31691597	chr6:32284340:SNP	rs9268220	592743	-0.20281	0.0136567	6.895e-50	17662	T	C	0.1888	0.0214	TRUE	25	---?----?--?-+?-+---?-?--????-?---+-	15.6	28.4419	0.2418	0.0008764	-0.202293	0.0152503	3.702e-40	0.0161842	5.031e-36	271	FALSE	1
	cg07014308-chr6:30760907:SNP	cg07014308	Body;Body;Body;Body;Body;Body	NM_138274;NM_138273;NM_138275;NM_138272;NM_025260;NM_138277	C6orf25;C6orf25;C6orf25;C6orf25;C6orf25;C6orf25	Island	chr6	31691597	chr6:30760907:SNP	rs9262202	930690	-0.191655	0.0156817	2.384e-34	17297	C	T	0.1419	0.0239	TRUE	25	+++?++++?++?++?+++++?+?++???++?+?+++	0	19.781	0.7092	0	-0.191655	0.0156817	2.384e-34	0.0156817	2.384e-34	271	FALSE	1
	cg07014308-chr6:31496776:SNP	cg07014308	Body;Body;Body;Body;Body;Body	NM_138274;NM_138273;NM_138275;NM_138272;NM_025260;NM_138277	C6orf25;C6orf25;C6orf25;C6orf25;C6orf25;C6orf25	Island	chr6	31691597	chr6:31496776:SNP	rs3130054	194821	0.130516	0.0115979	2.23e-29	24143	T	G	0.1885	0.02	TRUE	30	++++-++++++?+-+--+++?++++????+++++-+	36	45.3316	0.02731	0.0023143	0.128941	0.0153325	4.112e-17	0.0181294	6.061e-13	271	FALSE	1
	cg07014308-chr6:32147696:SNP	cg07014308	Body;Body;Body;Body;Body;Body	NM_138274;NM_138273;NM_138275;NM_138272;NM_025260;NM_138277	C6orf25;C6orf25;C6orf25;C6orf25;C6orf25;C6orf25	Island	chr6	31691597	chr6:32147696:SNP	rs3130349	456099	-0.18583	0.0125629	1.651e-49	20482	A	G	0.1876	0.0276	TRUE	26	---?----+--?--?++---?---?????-?---+-	25.8	33.6804	0.1149	0.0014589	-0.183563	0.0153515	5.94e-33	0.016925	4.788e-28	271	FALSE	1
	cg07014308-chr6:32281510:SNP	cg07014308	Body;Body;Body;Body;Body;Body	NM_138274;NM_138273;NM_138275;NM_138272;NM_025260;NM_138277	C6orf25;C6orf25;C6orf25;C6orf25;C6orf25;C6orf25	Island	chr6	31691597	chr6:32281510:SNP	rs1018433	589913	-0.170753	0.0125659	4.674e-42	17631	T	A	0.2369	0.0223	TRUE	25	+++??+++?++?++?+++++?+?++???++?+++-+	20.6	30.2379	0.177	0.001041	-0.170359	0.0145284	9.392e-32	0.0158319	4.035e-27	271	FALSE	1
	cg07014308-chr6:31408329:SNP	cg07014308	Body;Body;Body;Body;Body;Body	NM_138274;NM_138273;NM_138275;NM_138272;NM_025260;NM_138277	C6orf25;C6orf25;C6orf25;C6orf25;C6orf25;C6orf25	Island	chr6	31691597	chr6:31408329:SNP	rs3132473	283268	-0.227346	0.0141832	7.984e-58	20952	A	T	0.1411	0.0278	TRUE	27	---?-------?--?-----?---????--?-----	0	19.2283	0.8266	0	-0.227346	0.0141832	7.984e-58	0.0141832	7.984e-58	271	FALSE	1
	cg07014308-chr6:32230256:SNP	cg07014308	Body;Body;Body;Body;Body;Body	NM_138274;NM_138273;NM_138275;NM_138272;NM_025260;NM_138277	C6orf25;C6orf25;C6orf25;C6orf25;C6orf25;C6orf25	Island	chr6	31691597	chr6:32230256:SNP	rs3132971	538659	-0.267675	0.0161566	1.196e-61	17655	G	T	0.1272	0.02	TRUE	25	+++?++++?++?++?+-+++?+?+????++?+++++	0	17.6163	0.8212	0	-0.267675	0.0161566	1.196e-61	0.0161566	1.196e-61	271	FALSE	1
	cg07014308-chr6:32239024:SNP	cg07014308	Body;Body;Body;Body;Body;Body	NM_138274;NM_138273;NM_138275;NM_138272;NM_025260;NM_138277	C6orf25;C6orf25;C6orf25;C6orf25;C6orf25;C6orf25	Island	chr6	31691597	chr6:32239024:SNP	rs3096676	547427	-0.162176	0.0122701	6.983e-40	18145	C	A	0.243	0.0227	TRUE	26	+++?++++?++?++?+++++?+?++???++?+++-+	24.5	33.1135	0.1283	0.0012883	-0.161335	0.0146029	2.238e-28	0.0162522	1.889e-23	271	FALSE	1
	cg07014308-chr6:31706852:SNP	cg07014308	Body;Body;Body;Body;Body;Body	NM_138274;NM_138273;NM_138275;NM_138272;NM_025260;NM_138277	C6orf25;C6orf25;C6orf25;C6orf25;C6orf25;C6orf25	Island	chr6	31691597	chr6:31706852:SNP	rs396369	15255	0.16319	0.0143049	3.813e-30	11400	A	T	0.3115	0.0486	TRUE	15	?++??+????+??-??++++??++?????+???+-+	0	13.869	0.4595	0	0.16319	0.0143049	3.813e-30	0.0143049	3.813e-30	271	FALSE	1
	cg07014308-chr6:32578970:SNP	cg07014308	Body;Body;Body;Body;Body;Body	NM_138274;NM_138273;NM_138275;NM_138272;NM_025260;NM_138277	C6orf25;C6orf25;C6orf25;C6orf25;C6orf25;C6orf25	Island	chr6	31691597	chr6:32578970:SNP	rs502771	887373	-0.124574	0.0112257	1.293e-28	19350	C	T	0.2856	0.0314	TRUE	24	+++?++++?++?++?+-+++??++????-??+++++	0	18.6509	0.7213	0	-0.124574	0.0112257	1.293e-28	0.0112257	1.293e-28	271	FALSE	1
	cg07014308-chr6:31619576:SNP	cg07014308	Body;Body;Body;Body;Body;Body	NM_138274;NM_138273;NM_138275;NM_138272;NM_025260;NM_138277	C6orf25;C6orf25;C6orf25;C6orf25;C6orf25;C6orf25	Island	chr6	31691597	chr6:31619576:SNP	rs3117583	72021	-0.179225	0.0124257	3.667e-47	20941	G	A	0.1956	0.0197	TRUE	27	++++++++-++?++?-++++?+++?????+?+++++	0	24.4103	0.5525	0	-0.179225	0.0124257	3.667e-47	0.0124257	3.667e-47	271	FALSE	1
	cg07014308-chr6:31009137:SNP	cg07014308	Body;Body;Body;Body;Body;Body	NM_138274;NM_138273;NM_138275;NM_138272;NM_025260;NM_138277	C6orf25;C6orf25;C6orf25;C6orf25;C6orf25;C6orf25	Island	chr6	31691597	chr6:31009137:SNP	rs2523901	682460	-0.110719	0.0105496	9.098e-26	19542	C	T	0.3487	0.0373	TRUE	25	+++?++?+?++?++?--+++?+++????++?+++++	7	25.7982	0.3635	0.0002132	-0.110565	0.0111284	2.919e-23	0.01134	1.614e-22	271	FALSE	1
	cg07014308-chr6:31455249:SNP	cg07014308	Body;Body;Body;Body;Body;Body	NM_138274;NM_138273;NM_138275;NM_138272;NM_025260;NM_138277	C6orf25;C6orf25;C6orf25;C6orf25;C6orf25;C6orf25	Island	chr6	31691597	chr6:31455249:SNP	rs9267231	236348	-0.112265	0.0113413	4.214e-23	17979	A	G	0.3188	0.0228	TRUE	24	---?+--?-?-?--?-----?---????--??----	0	22.7839	0.4734	0	-0.112265	0.0113413	4.214e-23	0.0113413	4.214e-23	271	FALSE	1
	cg07014308-chr6:31308562:SNP	cg07014308	Body;Body;Body;Body;Body;Body	NM_138274;NM_138273;NM_138275;NM_138272;NM_025260;NM_138277	C6orf25;C6orf25;C6orf25;C6orf25;C6orf25;C6orf25	Island	chr6	31691597	chr6:31308562:SNP	rs2854018	383035	-0.231681	0.0146089	1.22e-56	19887	T	C	0.1377	0.0207	TRUE	25	---?-------?--?-----??--????--??----	0	15.3419	0.9104	0	-0.231681	0.0146089	1.22e-56	0.0146089	1.22e-56	271	FALSE	1
	cg07014308-chr6:32585161:SNP	cg07014308	Body;Body;Body;Body;Body;Body	NM_138274;NM_138273;NM_138275;NM_138272;NM_025260;NM_138277	C6orf25;C6orf25;C6orf25;C6orf25;C6orf25;C6orf25	Island	chr6	31691597	chr6:32585161:SNP	rs2856724	893564	-0.125651	0.0129664	3.308e-22	15187	G	A	0.2662	0.0418	TRUE	20	+++?+++?????++?+-+++??++????+???++++	14.5	22.2217	0.2734	0.0005904	-0.124747	0.0145749	1.138e-17	0.0151651	1.175e-16	271	FALSE	1
	cg07014308-chr6:31141612:SNP	cg07014308	Body;Body;Body;Body;Body;Body	NM_138274;NM_138273;NM_138275;NM_138272;NM_025260;NM_138277	C6orf25;C6orf25;C6orf25;C6orf25;C6orf25;C6orf25	Island	chr6	31691597	chr6:31141612:SNP	rs2269711	549985	0.103735	0.0102645	5.189e-24	20939	A	T	0.3514	0.0302	TRUE	27	+++?++++-++?++?+-+-+?+++????++?+++++	11.3	29.3244	0.2965	0.0003712	0.102169	0.0111801	6.331e-20	0.0115769	3.233e-19	271	FALSE	1
	cg07014308-chr6:32276735:SNP	cg07014308	Body;Body;Body;Body;Body;Body	NM_138274;NM_138273;NM_138275;NM_138272;NM_025260;NM_138277	C6orf25;C6orf25;C6orf25;C6orf25;C6orf25;C6orf25	Island	chr6	31691597	chr6:32276735:SNP	rs9268188	585138	-0.168257	0.0173697	3.432e-22	9131	C	T	0.2366	0.0236	TRUE	15	?++??+????+??+??++++???++????+???+-+	6.2	14.9186	0.3837	0.0003045	-0.1688	0.0181299	1.272e-20	0.0185095	9.877e-20	271	FALSE	1
	cg07014308-chr6:32272437:SNP	cg07014308	Body;Body;Body;Body;Body;Body	NM_138274;NM_138273;NM_138275;NM_138272;NM_025260;NM_138277	C6orf25;C6orf25;C6orf25;C6orf25;C6orf25;C6orf25	Island	chr6	31691597	chr6:32272437:SNP	rs9268167	580840	-0.16431	0.0124534	9.511e-40	17657	A	C	0.2422	0.0232	TRUE	25	---?----?--?--?-----?-?--????-?---+-	22.5	30.9587	0.155	0.0011408	-0.163897	0.0146013	3.079e-29	0.0160642	1.481e-24	271	FALSE	1
	cg07014308-chr6:32687720:SNP	cg07014308	Body;Body;Body;Body;Body;Body	NM_138274;NM_138273;NM_138275;NM_138272;NM_025260;NM_138277	C6orf25;C6orf25;C6orf25;C6orf25;C6orf25;C6orf25	Island	chr6	31691597	chr6:32687720:SNP	rs9275690	996123	-0.123199	0.0118081	1.745e-25	20900	A	G	0.2186	0.0151	TRUE	27	---?----?--?--?-----?----???--?-----	0	18.4466	0.8589	0	-0.123199	0.0118081	1.745e-25	0.0118081	1.745e-25	271	FALSE	1
	cg07014308-chr6:32226126:SNP	cg07014308	Body;Body;Body;Body;Body;Body	NM_138274;NM_138273;NM_138275;NM_138272;NM_025260;NM_138277	C6orf25;C6orf25;C6orf25;C6orf25;C6orf25;C6orf25	Island	chr6	31691597	chr6:32226126:SNP	rs116153975	534529	-0.167416	0.0125839	0	17644	C	T	0.2364	0.023	TRUE	25	+++?++++?++?++?+++++?+?+????++?+++-+	22.9	31.1117	0.1506	0.0011902	-0.166375	0.0147921	2.38e-29	0.0163128	1.036e-24	271	FALSE	1
	cg07014308-chr6:31300518:SNP	cg07014308	Body;Body;Body;Body;Body;Body	NM_138274;NM_138273;NM_138275;NM_138272;NM_025260;NM_138277	C6orf25;C6orf25;C6orf25;C6orf25;C6orf25;C6orf25	Island	chr6	31691597	chr6:31300518:SNP	rs9265656	391079	0.133995	0.0135743	5.545e-23	19311	T	G	0.1665	0.0163	TRUE	24	+++?++++?++?++?+++++??++????++??++++	3.9	23.9272	0.4078	0.0001828	0.134064	0.0139964	9.854e-22	0.0141215	2.338e-21	271	FALSE	1
	cg07014308-chr6:32287072:SNP	cg07014308	Body;Body;Body;Body;Body;Body	NM_138274;NM_138273;NM_138275;NM_138272;NM_025260;NM_138277	C6orf25;C6orf25;C6orf25;C6orf25;C6orf25;C6orf25	Island	chr6	31691597	chr6:32287072:SNP	rs41330447	595475	0.240086	0.0318996	5.219e-14	5165	T	C	0.8816	0.0219	TRUE	7	+???+???????+??-?????+??????+???+???	6	6.38006	0.382	0.0005059	0.240306	0.0336689	9.515e-13	0.0339202	1.463e-12	271	FALSE	1
	cg07014308-chr6:31815377:INDEL	cg07014308	Body;Body;Body;Body;Body;Body	NM_138274;NM_138273;NM_138275;NM_138272;NM_025260;NM_138277	C6orf25;C6orf25;C6orf25;C6orf25;C6orf25;C6orf25	Island	chr6	31691597	chr6:31815377:INDEL	chr6.31815377	123780	-0.158516	0.0162225	1.495e-22	10498	D	I	0.2397	0.0252	TRUE	14	?--??-????-??-??+--???--?????-???---	0	8.33588	0.8211	0	-0.158516	0.0162225	1.495e-22	0.0162225	1.495e-22	271	FALSE	1
	cg07014308-chr6:31462672:SNP	cg07014308	Body;Body;Body;Body;Body;Body	NM_138274;NM_138273;NM_138275;NM_138272;NM_025260;NM_138277	C6orf25;C6orf25;C6orf25;C6orf25;C6orf25;C6orf25	Island	chr6	31691597	chr6:31462672:SNP	rs2534684	228925	-0.122776	0.009723	1.492e-36	24603	C	A	0.3153	0.0223	TRUE	31	++++-++++++?+++-++++?++++???++++++++	6.6	32.1212	0.3619	0.0002105	-0.123406	0.010207	1.189e-33	0.0104105	4.217e-32	271	FALSE	1
	cg07014308-chr6:32224457:SNP	cg07014308	Body;Body;Body;Body;Body;Body	NM_138274;NM_138273;NM_138275;NM_138272;NM_025260;NM_138277	C6orf25;C6orf25;C6orf25;C6orf25;C6orf25;C6orf25	Island	chr6	31691597	chr6:32224457:SNP	rs6908913	532860	-0.160948	0.01663	3.733e-22	9508	A	G	0.252	0.0221	TRUE	15	?--??--???-??-??----???-?????-???-+-	16.1	16.681	0.2736	0.0008129	-0.161343	0.0185947	4.07e-18	0.0198147	4.561e-16	271	FALSE	1
	cg07014308-chr6:32234050:SNP	cg07014308	Body;Body;Body;Body;Body;Body	NM_138274;NM_138273;NM_138275;NM_138272;NM_025260;NM_138277	C6orf25;C6orf25;C6orf25;C6orf25;C6orf25;C6orf25	Island	chr6	31691597	chr6:32234050:SNP	rs7767228	542453	-0.16241	0.0166528	1.796e-22	9508	T	A	0.2514	0.0222	TRUE	15	?++??++???+??+??++++???+?????+???+-+	13.5	16.1767	0.3027	0.0006618	-0.162656	0.0182741	5.539e-19	0.019242	3.162e-17	271	FALSE	1
	cg07014308-chr6:32442281:INDEL	cg07014308	Body;Body;Body;Body;Body;Body	NM_138274;NM_138273;NM_138275;NM_138272;NM_025260;NM_138277	C6orf25;C6orf25;C6orf25;C6orf25;C6orf25;C6orf25	Island	chr6	31691597	chr6:32442281:INDEL	chr6.32442281	750684	-0.167745	0.0180254	1.327e-20	8789	I	D	0.235	0.0349	TRUE	14	?++??++???+??+??++++???+?????????+-+	30	18.5669	0.1372	0.0020016	-0.169753	0.02247	4.199e-14	0.0257443	7.229e-11	271	FALSE	1
	cg07014308-chr6:31330359:SNP	cg07014308	Body;Body;Body;Body;Body;Body	NM_138274;NM_138273;NM_138275;NM_138272;NM_025260;NM_138277	C6orf25;C6orf25;C6orf25;C6orf25;C6orf25;C6orf25	Island	chr6	31691597	chr6:31330359:SNP	rs2250293	361238	-0.15626	0.0117768	3.529e-40	20946	T	C	0.2251	0.0277	TRUE	27	---?-------?--?-----?---????--?-----	0	21.0797	0.7378	0	-0.15626	0.0117768	3.529e-40	0.0117768	3.529e-40	271	FALSE	1
	cg07014308-chr6:30745800:SNP	cg07014308	Body;Body;Body;Body;Body;Body	NM_138274;NM_138273;NM_138275;NM_138272;NM_025260;NM_138277	C6orf25;C6orf25;C6orf25;C6orf25;C6orf25;C6orf25	Island	chr6	31691597	chr6:30745800:SNP	rs3129977	945797	-0.183732	0.0155787	4.202e-32	16805	C	A	0.1484	0.0227	TRUE	24	+++?++++?++?++?+++++?+?+????++?+?+++	0	19.7495	0.657	0	-0.183732	0.0155787	4.202e-32	0.0155787	4.202e-32	271	FALSE	1
	cg07014308-chr6:31474000:SNP	cg07014308	Body;Body;Body;Body;Body;Body	NM_138274;NM_138273;NM_138275;NM_138272;NM_025260;NM_138277	C6orf25;C6orf25;C6orf25;C6orf25;C6orf25;C6orf25	Island	chr6	31691597	chr6:31474000:SNP	rs1051788	217597	-0.121586	0.0097068	5.385e-36	24631	A	G	0.3165	0.022	TRUE	31	----+------?---+----?----???--------	4.7	31.4789	0.3921	0.0001463	-0.12206	0.0100493	6.011e-34	0.0101853	7.549e-33	271	FALSE	1
	cg07014308-chr6:32667595:SNP	cg07014308	Body;Body;Body;Body;Body;Body	NM_138274;NM_138273;NM_138275;NM_138272;NM_025260;NM_138277	C6orf25;C6orf25;C6orf25;C6orf25;C6orf25;C6orf25	Island	chr6	31691597	chr6:32667595:SNP	rs1794279	975998	-0.245675	0.01818	1.302e-41	14535	T	G	0.1224	0.0213	TRUE	22	---?--????-?--?-----?-?-????--?-----	0	13.9562	0.8715	0	-0.245675	0.01818	1.302e-41	0.01818	1.302e-41	271	FALSE	1
	cg07014308-chr6:32581621:SNP	cg07014308	Body;Body;Body;Body;Body;Body	NM_138274;NM_138273;NM_138275;NM_138272;NM_025260;NM_138277	C6orf25;C6orf25;C6orf25;C6orf25;C6orf25;C6orf25	Island	chr6	31691597	chr6:32581621:SNP	rs9271302	890024	-0.102367	0.01047	1.412e-22	18622	C	T	0.4262	0.0445	TRUE	23	+++?++++?++?+-?+-+++??++????+???++-+	1.3	22.2825	0.4431	3.32e-05	-0.102176	0.0105746	4.354e-22	0.0106045	4.768e-22	271	FALSE	1
	cg07014308-chr6:31195095:SNP	cg07014308	Body;Body;Body;Body;Body;Body	NM_138274;NM_138273;NM_138275;NM_138272;NM_025260;NM_138277	C6orf25;C6orf25;C6orf25;C6orf25;C6orf25;C6orf25	Island	chr6	31691597	chr6:31195095:SNP	rs3095251	496502	-0.137422	0.0110353	1.347e-35	20968	A	T	0.2715	0.0218	TRUE	27	---?-------?--?-+---?---????--?---+-	0	19.655	0.8076	0	-0.137422	0.0110353	1.347e-35	0.0110353	1.347e-35	271	FALSE	1
	cg07014308-chr6:31113940:SNP	cg07014308	Body;Body;Body;Body;Body;Body	NM_138274;NM_138273;NM_138275;NM_138272;NM_025260;NM_138277	C6orf25;C6orf25;C6orf25;C6orf25;C6orf25;C6orf25	Island	chr6	31691597	chr6:31113940:SNP	rs746646	577657	-0.118669	0.0096326	7.113e-35	24626	C	T	0.3214	0.0176	TRUE	31	+++++++++++?++++-+++?++++???++++++-+	0	20.5604	0.9011	0	-0.118669	0.0096326	7.113e-35	0.0096326	7.113e-35	271	FALSE	1
	cg07014308-chr6:31311887:SNP	cg07014308	Body;Body;Body;Body;Body;Body	NM_138274;NM_138273;NM_138275;NM_138272;NM_025260;NM_138277	C6orf25;C6orf25;C6orf25;C6orf25;C6orf25;C6orf25	Island	chr6	31691597	chr6:31311887:SNP	rs9265842	379710	0.144846	0.0147513	9.305e-23	15508	A	C	0.1786	0.02	TRUE	20	+++?++????+?++?+-+++??++????+???++++	26.4	25.8301	0.135	0.001624	0.144478	0.0182796	2.706e-15	0.0200541	5.094e-13	271	FALSE	1
	cg07014308-chr6:32277555:SNP	cg07014308	Body;Body;Body;Body;Body;Body	NM_138274;NM_138273;NM_138275;NM_138272;NM_025260;NM_138277	C6orf25;C6orf25;C6orf25;C6orf25;C6orf25;C6orf25	Island	chr6	31691597	chr6:32277555:SNP	rs9268195	585958	-0.169468	0.0124185	2.12e-42	18141	A	C	0.2357	0.0232	TRUE	26	---?----?--?--?-----?-?--???--?---+-	20.2	31.3218	0.1786	0.0010283	-0.168878	0.0143105	3.859e-32	0.0155588	1.257e-27	271	FALSE	1
	cg07014308-chr6:31465047:SNP	cg07014308	Body;Body;Body;Body;Body;Body	NM_138274;NM_138273;NM_138275;NM_138272;NM_025260;NM_138277	C6orf25;C6orf25;C6orf25;C6orf25;C6orf25;C6orf25	Island	chr6	31691597	chr6:31465047:SNP	rs3094005	226550	-0.261907	0.0135888	8.92e-83	24141	T	G	0.1318	0.0197	TRUE	30	-----------?--------?---????--------	0	20.2712	0.8843	0	-0.261907	0.0135888	8.92e-83	0.0135888	8.92e-83	271	FALSE	1
	cg07014308-chr6:31942056:INDEL	cg07014308	Body;Body;Body;Body;Body;Body	NM_138274;NM_138273;NM_138275;NM_138272;NM_025260;NM_138277	C6orf25;C6orf25;C6orf25;C6orf25;C6orf25;C6orf25	Island	chr6	31691597	chr6:31942056:INDEL	chr6.31942056	250459	-0.144267	0.0147446	1.315e-22	10496	D	I	0.3199	0.0408	TRUE	14	?--??-????-??-??---???--?????-???---	0	11.8992	0.5359	0	-0.144267	0.0147446	1.315e-22	0.0147446	1.315e-22	271	FALSE	1
	cg07014308-chr6:32596951:SNP	cg07014308	Body;Body;Body;Body;Body;Body	NM_138274;NM_138273;NM_138275;NM_138272;NM_025260;NM_138277	C6orf25;C6orf25;C6orf25;C6orf25;C6orf25;C6orf25	Island	chr6	31691597	chr6:32596951:SNP	rs77108330	905354	-0.147491	0.0143909	1.196e-24	13602	C	T	0.2287	0.0236	TRUE	19	+++?+?++?++?++?+-+++????????+???+?++	0	16.7104	0.5431	0	-0.147491	0.0143909	1.196e-24	0.0143909	1.196e-24	271	FALSE	1
	cg07014308-chr6:31219982:SNP	cg07014308	Body;Body;Body;Body;Body;Body	NM_138274;NM_138273;NM_138275;NM_138272;NM_025260;NM_138277	C6orf25;C6orf25;C6orf25;C6orf25;C6orf25;C6orf25	Island	chr6	31691597	chr6:31219982:SNP	rs9264185	471615	-0.128937	0.0109065	3.003e-32	20093	A	G	0.3047	0.0317	TRUE	26	---?-------?--?-+---?---????--?-?-+-	0	18.6359	0.8142	0	-0.128937	0.0109065	3.003e-32	0.0109065	3.003e-32	271	FALSE	1
	cg07014308-chr6:31345376:SNP	cg07014308	Body;Body;Body;Body;Body;Body	NM_138274;NM_138273;NM_138275;NM_138272;NM_025260;NM_138277	C6orf25;C6orf25;C6orf25;C6orf25;C6orf25;C6orf25	Island	chr6	31691597	chr6:31345376:SNP	rs2442744	346221	-0.106325	0.0109105	1.933e-22	18291	T	C	0.3546	0.0372	TRUE	23	---?+-???--?--?-+---?---?????-?-----	0	21.7104	0.4773	0	-0.106325	0.0109105	1.933e-22	0.0109105	1.933e-22	271	FALSE	1
	cg07014308-chr6:31641485:SNP	cg07014308	Body;Body;Body;Body;Body;Body	NM_138274;NM_138273;NM_138275;NM_138272;NM_025260;NM_138277	C6orf25;C6orf25;C6orf25;C6orf25;C6orf25;C6orf25	Island	chr6	31691597	chr6:31641485:SNP	rs3115668	50112	0.155174	0.0131615	4.394e-32	21418	T	C	0.1609	0.0295	TRUE	28	++++-+-++++?++?--+++?+++????++?+-+-+	56.5	62.0935	0.0001393	0.0064443	0.156276	0.021314	2.266e-13	0.0302683	2.95e-07	271	FALSE	1
	cg07014308-chr6:31333095:SNP	cg07014308	Body;Body;Body;Body;Body;Body	NM_138274;NM_138273;NM_138275;NM_138272;NM_025260;NM_138277	C6orf25;C6orf25;C6orf25;C6orf25;C6orf25;C6orf25	Island	chr6	31691597	chr6:31333095:SNP	rs2428490	358502	-0.156234	0.0116346	4.122e-41	21449	A	G	0.2248	0.0275	TRUE	28	---?-------?--?-----?----???--?-----	0	22.1846	0.7279	0	-0.156234	0.0116346	4.122e-41	0.0116346	4.122e-41	271	FALSE	1
	cg07014308-chr6:31811850:SNP	cg07014308	Body;Body;Body;Body;Body;Body	NM_138274;NM_138273;NM_138275;NM_138272;NM_025260;NM_138277	C6orf25;C6orf25;C6orf25;C6orf25;C6orf25;C6orf25	Island	chr6	31691597	chr6:31811850:SNP	rs9267575	120253	-0.117037	0.0098759	2.134e-32	21187	C	T	0.4085	0.0208	TRUE	27	++++++?+++??+++++++??+++????++++++++	0	11.2311	0.9947	0	-0.117037	0.0098759	2.134e-32	0.0098759	2.134e-32	271	FALSE	1
	cg07014308-chr6:31421297:SNP	cg07014308	Body;Body;Body;Body;Body;Body	NM_138274;NM_138273;NM_138275;NM_138272;NM_025260;NM_138277	C6orf25;C6orf25;C6orf25;C6orf25;C6orf25;C6orf25	Island	chr6	31691597	chr6:31421297:SNP	rs2263316	270300	0.103169	0.0101961	4.577e-24	20041	A	G	0.3906	0.0328	TRUE	26	+++?++?+?++?++?+-+++?++++???++?+++-+	0	21.6164	0.6578	0	0.103169	0.0101961	4.577e-24	0.0101961	4.577e-24	271	FALSE	1
	cg07014308-chr6:31110391:SNP	cg07014308	Body;Body;Body;Body;Body;Body	NM_138274;NM_138273;NM_138275;NM_138272;NM_025260;NM_138277	C6orf25;C6orf25;C6orf25;C6orf25;C6orf25;C6orf25	Island	chr6	31691597	chr6:31110391:SNP	rs1576	581206	-0.118892	0.0098154	9.037e-34	23639	C	G	0.3223	0.0182	TRUE	29	----?------?----+---?---????------+-	0	19.2989	0.8887	0	-0.118892	0.0098154	9.037e-34	0.0098154	9.037e-34	271	FALSE	1
	cg07014308-chr6:31331977:SNP	cg07014308	Body;Body;Body;Body;Body;Body	NM_138274;NM_138273;NM_138275;NM_138272;NM_025260;NM_138277	C6orf25;C6orf25;C6orf25;C6orf25;C6orf25;C6orf25	Island	chr6	31691597	chr6:31331977:SNP	rs2844583	359620	-0.156149	0.0116395	4.908e-41	21453	T	G	0.2247	0.0278	TRUE	28	---?-------?--?-----?----???--?-----	0	21.9988	0.7374	0	-0.156149	0.0116395	4.908e-41	0.0116395	4.908e-41	271	FALSE	1
	cg07014308-chr6:32590482:SNP	cg07014308	Body;Body;Body;Body;Body;Body	NM_138274;NM_138273;NM_138275;NM_138272;NM_025260;NM_138277	C6orf25;C6orf25;C6orf25;C6orf25;C6orf25;C6orf25	Island	chr6	31691597	chr6:32590482:SNP	rs2395224	898885	-0.149251	0.011997	1.572e-35	19087	G	C	0.2345	0.0233	TRUE	24	+++?+?++?++?++?+-+++?+++????++??++++	0	19.8443	0.6513	0	-0.149251	0.011997	1.572e-35	0.011997	1.572e-35	271	FALSE	1
	cg07014308-chr6:32393999:INDEL	cg07014308	Body;Body;Body;Body;Body;Body	NM_138274;NM_138273;NM_138275;NM_138272;NM_025260;NM_138277	C6orf25;C6orf25;C6orf25;C6orf25;C6orf25;C6orf25	Island	chr6	31691597	chr6:32393999:INDEL	chr6.32393999	702402	-0.187187	0.0157995	2.213e-32	13441	I	D	0.1873	0.0249	TRUE	20	+++?+++???+??+?+++++???+????++??++++	0	13.4103	0.8169	0	-0.187187	0.0157995	2.213e-32	0.0157995	2.213e-32	271	FALSE	1
	cg07014308-chr6:31078809:SNP	cg07014308	Body;Body;Body;Body;Body;Body	NM_138274;NM_138273;NM_138275;NM_138272;NM_025260;NM_138277	C6orf25;C6orf25;C6orf25;C6orf25;C6orf25;C6orf25	Island	chr6	31691597	chr6:31078809:SNP	rs3132556	612788	-0.184035	0.0120909	2.566e-52	22774	T	A	0.1868	0.0197	TRUE	28	++++?+?++++?+++--+++?+++????++++++++	0	26.374	0.4979	0	-0.184035	0.0120909	2.566e-52	0.0120909	2.566e-52	271	FALSE	1
	cg07014308-chr6:32227258:SNP	cg07014308	Body;Body;Body;Body;Body;Body	NM_138274;NM_138273;NM_138275;NM_138272;NM_025260;NM_138277	C6orf25;C6orf25;C6orf25;C6orf25;C6orf25;C6orf25	Island	chr6	31691597	chr6:32227258:SNP	rs140539100	535661	-0.165411	0.0162892	3.159e-24	9989	A	G	0.2492	0.0236	TRUE	16	?--??--???-??-??----???--????-???-+-	11.2	16.8867	0.3257	0.0005455	-0.165878	0.0175831	3.951e-21	0.0183381	1.879e-19	271	FALSE	1
	cg07014308-chr6:31329932:SNP	cg07014308	Body;Body;Body;Body;Body;Body	NM_138274;NM_138273;NM_138275;NM_138272;NM_025260;NM_138277	C6orf25;C6orf25;C6orf25;C6orf25;C6orf25;C6orf25	Island	chr6	31691597	chr6:31329932:SNP	rs2523568	361665	-0.148969	0.011882	4.659e-36	20184	A	G	0.2304	0.0267	TRUE	26	---?---?---?--?-----?---????--?-----	0	17.7528	0.8527	0	-0.148969	0.011882	4.659e-36	0.011882	4.659e-36	271	FALSE	1
	cg07014308-chr6:31742067:SNP	cg07014308	Body;Body;Body;Body;Body;Body	NM_138274;NM_138273;NM_138275;NM_138272;NM_025260;NM_138277	C6orf25;C6orf25;C6orf25;C6orf25;C6orf25;C6orf25	Island	chr6	31691597	chr6:31742067:SNP	rs707929	50470	-0.114752	0.0097227	3.788e-32	23658	G	A	0.3504	0.0275	TRUE	29	+++++++++++?++++++++?+++?????+++++++	0	12.6419	0.9944	0	-0.114752	0.0097227	3.788e-32	0.0097227	3.788e-32	271	FALSE	1
	cg07014308-chr6:32587391:SNP	cg07014308	Body;Body;Body;Body;Body;Body	NM_138274;NM_138273;NM_138275;NM_138272;NM_025260;NM_138277	C6orf25;C6orf25;C6orf25;C6orf25;C6orf25;C6orf25	Island	chr6	31691597	chr6:32587391:SNP	rs9271383	895794	0.0963636	0.010747	3.059e-19	17391	C	T	0.4419	0.0306	TRUE	22	---?----?-??-+?-+---??--????-???+---	43	36.8585	0.01747	0.0019725	0.0916945	0.0151609	1.466e-09	0.0188628	3.245e-07	271	FALSE	1
	cg07014308-chr6:31197074:SNP	cg07014308	Body;Body;Body;Body;Body;Body	NM_138274;NM_138273;NM_138275;NM_138272;NM_025260;NM_138277	C6orf25;C6orf25;C6orf25;C6orf25;C6orf25;C6orf25	Island	chr6	31691597	chr6:31197074:SNP	rs3130523	494523	-0.13938	0.0110993	3.613e-36	20725	T	C	0.2715	0.0215	TRUE	27	---?-------?--?-+---?----???--??--+-	0	19.4356	0.8175	0	-0.13938	0.0110993	3.613e-36	0.0110993	3.613e-36	271	FALSE	1
	cg07014308-chr6:32244627:SNP	cg07014308	Body;Body;Body;Body;Body;Body	NM_138274;NM_138273;NM_138275;NM_138272;NM_025260;NM_138277	C6orf25;C6orf25;C6orf25;C6orf25;C6orf25;C6orf25	Island	chr6	31691597	chr6:32244627:SNP	rs3130340	553030	-0.164574	0.0124256	4.838e-40	17660	C	T	0.2433	0.0227	TRUE	25	+++?++++?++?++?+++++?+?++????+?+++-+	25.4	32.1557	0.1232	0.0013309	-0.164068	0.0148891	3.083e-28	0.016648	4.813e-23	271	FALSE	1
	cg07014308-chr6:31495620:SNP	cg07014308	Body;Body;Body;Body;Body;Body	NM_138274;NM_138273;NM_138275;NM_138272;NM_025260;NM_138277	C6orf25;C6orf25;C6orf25;C6orf25;C6orf25;C6orf25	Island	chr6	31691597	chr6:31495620:SNP	rs3130052	195977	0.143048	0.01218	7.531e-32	21862	C	T	0.1891	0.0189	TRUE	28	----?--?-?-?-+-++---?----???------+-	33.3	40.4599	0.04638	0.0021141	0.142207	0.0157611	1.836e-19	0.0182519	4.597e-15	271	FALSE	1
	cg07014308-chr6:31587083:SNP	cg07014308	Body;Body;Body;Body;Body;Body	NM_138274;NM_138273;NM_138275;NM_138272;NM_025260;NM_138277	C6orf25;C6orf25;C6orf25;C6orf25;C6orf25;C6orf25	Island	chr6	31691597	chr6:31587083:SNP	rs3130621	104514	-0.177452	0.0127062	2.522e-44	20044	C	T	0.1962	0.0192	TRUE	26	++++?+?+-++?++?-++++?+++????++?+++++	0	24.061	0.5158	0	-0.177452	0.0127062	2.522e-44	0.0127062	2.522e-44	271	FALSE	1
	cg07014308-chr6:31518354:SNP	cg07014308	Body;Body;Body;Body;Body;Body	NM_138274;NM_138273;NM_138275;NM_138272;NM_025260;NM_138277	C6orf25;C6orf25;C6orf25;C6orf25;C6orf25;C6orf25	Island	chr6	31691597	chr6:31518354:SNP	rs2523500	173243	0.104593	0.0096057	1.307e-27	24150	G	A	0.346	0.0216	TRUE	30	----+------?-+------?---????------+-	0	20.5529	0.8749	0	0.104593	0.0096057	1.307e-27	0.0096057	1.307e-27	271	FALSE	1
	cg07014308-chr6:32107139:SNP	cg07014308	Body;Body;Body;Body;Body;Body	NM_138274;NM_138273;NM_138275;NM_138272;NM_025260;NM_138277	C6orf25;C6orf25;C6orf25;C6orf25;C6orf25;C6orf25	Island	chr6	31691597	chr6:32107139:SNP	rs3096698	415542	0.102347	0.0108478	3.917e-21	18702	T	C	0.3488	0.0231	TRUE	25	+++?+++?-?+?+-?+-+-+?+++????++?+-+++	19.6	29.8501	0.1898	0.0007353	0.0991622	0.0126193	3.905e-15	0.013492	3.306e-14	271	FALSE	1
	cg07014308-chr6:31749184:SNP	cg07014308	Body;Body;Body;Body;Body;Body	NM_138274;NM_138273;NM_138275;NM_138272;NM_025260;NM_138277	C6orf25;C6orf25;C6orf25;C6orf25;C6orf25;C6orf25	Island	chr6	31691597	chr6:31749184:SNP	rs915651	57587	-0.286439	0.0143665	1.907e-88	22796	A	G	0.124	0.02	TRUE	28	------?----?--------?---?????-------	0	17.9271	0.9057	0	-0.286439	0.0143665	1.907e-88	0.0143665	1.907e-88	271	FALSE	1
	cg07014308-chr6:31233510:SNP	cg07014308	Body;Body;Body;Body;Body;Body	NM_138274;NM_138273;NM_138275;NM_138272;NM_025260;NM_138277	C6orf25;C6orf25;C6orf25;C6orf25;C6orf25;C6orf25	Island	chr6	31691597	chr6:31233510:SNP	rs2248880	458087	-0.158793	0.0117577	1.453e-41	18919	C	T	0.2555	0.0233	TRUE	24	+++?++?++++?++?+-+++??++????++?+?+-+	5.1	24.2293	0.3912	0.0001816	-0.158375	0.0122297	2.347e-38	0.0123862	1.264e-37	271	FALSE	1
	cg07014308-chr6:31072893:SNP	cg07014308	Body;Body;Body;Body;Body;Body	NM_138274;NM_138273;NM_138275;NM_138272;NM_025260;NM_138277	C6orf25;C6orf25;C6orf25;C6orf25;C6orf25;C6orf25	Island	chr6	31691597	chr6:31072893:SNP	rs112133385	618704	-0.176716	0.0134411	1.761e-39	20047	T	C	0.1701	0.0233	TRUE	25	---?--??---?--?-----?---????---?----	0	13.1314	0.9639	0	-0.176716	0.0134411	1.761e-39	0.0134411	1.761e-39	271	FALSE	1
	cg07014308-chr6:32186147:SNP	cg07014308	Body;Body;Body;Body;Body;Body	NM_138274;NM_138273;NM_138275;NM_138272;NM_025260;NM_138277	C6orf25;C6orf25;C6orf25;C6orf25;C6orf25;C6orf25	Island	chr6	31691597	chr6:32186147:SNP	rs3134932	494550	-0.108249	0.0110711	1.405e-22	17163	A	C	0.3928	0.0254	TRUE	24	-+-?----?--?--?-----?-?-?????-?-----	0	21.372	0.5584	0	-0.108249	0.0110711	1.405e-22	0.0110711	1.405e-22	271	FALSE	1
	cg07014308-chr6:32590771:SNP	cg07014308	Body;Body;Body;Body;Body;Body	NM_138274;NM_138273;NM_138275;NM_138272;NM_025260;NM_138277	C6orf25;C6orf25;C6orf25;C6orf25;C6orf25;C6orf25	Island	chr6	31691597	chr6:32590771:SNP	rs2097432	899174	-0.149506	0.01197	8.452e-36	19325	C	T	0.2319	0.0224	TRUE	24	+++?+?++?++?++?+++++?+++?????+?+++++	0	19.3663	0.6798	0	-0.149506	0.01197	8.452e-36	0.01197	8.452e-36	271	FALSE	1
	cg07014308-chr6:31109946:SNP	cg07014308	Body;Body;Body;Body;Body;Body	NM_138274;NM_138273;NM_138275;NM_138272;NM_025260;NM_138277	C6orf25;C6orf25;C6orf25;C6orf25;C6orf25;C6orf25	Island	chr6	31691597	chr6:31109946:SNP	rs2523834	581651	-0.117326	0.0098979	2.061e-32	23399	A	T	0.3189	0.0192	TRUE	29	-----------?----+---?---????---?--+-	0	19.2828	0.8892	0	-0.117326	0.0098979	2.061e-32	0.0098979	2.061e-32	271	FALSE	1
	cg07014308-chr6:32276758:SNP	cg07014308	Body;Body;Body;Body;Body;Body	NM_138274;NM_138273;NM_138275;NM_138272;NM_025260;NM_138277	C6orf25;C6orf25;C6orf25;C6orf25;C6orf25;C6orf25	Island	chr6	31691597	chr6:32276758:SNP	rs9268189	585161	-0.175894	0.0197224	4.728e-19	7425	A	G	0.2276	0.0188	TRUE	9	-???-??-?-??-??-?????-??????-???-???	44.7	14.4727	0.07025	0.002974	-0.171354	0.0281088	1.087e-09	0.0356796	8.23e-07	271	FALSE	1
	cg07014308-chr6:32256473:SNP	cg07014308	Body;Body;Body;Body;Body;Body	NM_138274;NM_138273;NM_138275;NM_138272;NM_025260;NM_138277	C6orf25;C6orf25;C6orf25;C6orf25;C6orf25;C6orf25	Island	chr6	31691597	chr6:32256473:SNP	rs9268143	564876	-0.163074	0.0122907	3.545e-40	17660	G	A	0.2505	0.0185	TRUE	25	+++?++++?++?++?+++++?+?++????+?+++-+	32.6	35.6105	0.05985	0.0018524	-0.16228	0.0155641	1.876e-25	0.0182366	3.817e-19	271	FALSE	1
	cg07014308-chr6:32281823:INDEL	cg07014308	Body;Body;Body;Body;Body;Body	NM_138274;NM_138273;NM_138275;NM_138272;NM_025260;NM_138277	C6orf25;C6orf25;C6orf25;C6orf25;C6orf25;C6orf25	Island	chr6	31691597	chr6:32281823:INDEL	chr6.32281823	590226	-0.156642	0.0137887	6.596e-30	14674	D	I	0.237	0.025	TRUE	22	---?---???-?--?-----?-?-????--??--+-	9.4	23.1721	0.3349	0.0004406	-0.156688	0.0147303	2.003e-26	0.0152149	7.394e-25	271	FALSE	1
	cg07014308-chr6:31044463:SNP	cg07014308	Body;Body;Body;Body;Body;Body	NM_138274;NM_138273;NM_138275;NM_138272;NM_025260;NM_138277	C6orf25;C6orf25;C6orf25;C6orf25;C6orf25;C6orf25	Island	chr6	31691597	chr6:31044463:SNP	rs3094671	647134	-0.212822	0.0142422	1.728e-50	20967	C	T	0.1423	0.0252	TRUE	27	+++?+++++++?++?+-+++?+++????++?+++++	0	22.0229	0.6874	0	-0.212822	0.0142422	1.728e-50	0.0142422	1.728e-50	271	FALSE	1
	cg07014308-chr6:32224489:SNP	cg07014308	Body;Body;Body;Body;Body;Body	NM_138274;NM_138273;NM_138275;NM_138272;NM_025260;NM_138277	C6orf25;C6orf25;C6orf25;C6orf25;C6orf25;C6orf25	Island	chr6	31691597	chr6:32224489:SNP	rs6908927	532892	-0.159527	0.0124225	0	17650	A	G	0.2443	0.0225	TRUE	25	---?----?--?--?-----?-?-????--?---+-	23.5	31.3815	0.1431	0.0012039	-0.158454	0.0146771	3.595e-27	0.0162432	9.13e-23	271	FALSE	1
	cg07014308-chr6:31433558:SNP	cg07014308	Body;Body;Body;Body;Body;Body	NM_138274;NM_138273;NM_138275;NM_138272;NM_025260;NM_138277	C6orf25;C6orf25;C6orf25;C6orf25;C6orf25;C6orf25	Island	chr6	31691597	chr6:31433558:SNP	rs3094014	258039	-0.198362	0.0132708	1.624e-50	19083	A	G	0.1814	0.0208	TRUE	24	---?----?--?--?+----?---?????-?-?---	0	22.8992	0.4667	0	-0.198362	0.0132708	1.624e-50	0.0132708	1.624e-50	271	FALSE	1
	cg07014308-chr6:31528326:SNP	cg07014308	Body;Body;Body;Body;Body;Body	NM_138274;NM_138273;NM_138275;NM_138272;NM_025260;NM_138277	C6orf25;C6orf25;C6orf25;C6orf25;C6orf25;C6orf25	Island	chr6	31691597	chr6:31528326:SNP	rs2516479	163271	0.0984899	0.0092699	2.289e-26	24627	G	C	0.3868	0.0203	TRUE	31	----+------?-+------?--+-???------+-	0	27.201	0.6127	0	0.0984899	0.0092699	2.289e-26	0.0092699	2.289e-26	271	FALSE	1
	cg07014308-chr6:31315229:SNP	cg07014308	Body;Body;Body;Body;Body;Body	NM_138274;NM_138273;NM_138275;NM_138272;NM_025260;NM_138277	C6orf25;C6orf25;C6orf25;C6orf25;C6orf25;C6orf25	Island	chr6	31691597	chr6:31315229:SNP	rs9265949	376368	-0.230796	0.0144643	2.576e-57	20622	T	C	0.1375	0.0211	TRUE	26	---?-------?--?-+---??--????--?-----	0	18.309	0.829	0	-0.230796	0.0144643	2.576e-57	0.0144643	2.576e-57	271	FALSE	1
	cg07014308-chr6:32280344:SNP	cg07014308	Body;Body;Body;Body;Body;Body	NM_138274;NM_138273;NM_138275;NM_138272;NM_025260;NM_138277	C6orf25;C6orf25;C6orf25;C6orf25;C6orf25;C6orf25	Island	chr6	31691597	chr6:32280344:SNP	rs9268206	588747	-0.162741	0.0122892	4.978e-40	18144	G	A	0.2425	0.023	TRUE	26	+++?++++?++?++?+++++?+?++???++?+++-+	22.1	32.1071	0.1549	0.0011322	-0.162025	0.0143703	1.745e-29	0.0157828	6.265e-25	271	FALSE	1
	cg07014308-chr6:32582075:SNP	cg07014308	Body;Body;Body;Body;Body;Body	NM_138274;NM_138273;NM_138275;NM_138272;NM_025260;NM_138277	C6orf25;C6orf25;C6orf25;C6orf25;C6orf25;C6orf25	Island	chr6	31691597	chr6:32582075:SNP	rs642093	890478	-0.141525	0.0120006	4.236e-32	18176	A	G	0.2508	0.0222	TRUE	23	---?----?-??--?-+---??---??????-----	0	18.9296	0.6497	0	-0.141525	0.0120006	4.236e-32	0.0120006	4.236e-32	271	FALSE	1
	cg07014308-chr6:32229721:SNP	cg07014308	Body;Body;Body;Body;Body;Body	NM_138274;NM_138273;NM_138275;NM_138272;NM_025260;NM_138277	C6orf25;C6orf25;C6orf25;C6orf25;C6orf25;C6orf25	Island	chr6	31691597	chr6:32229721:SNP	rs6457525	538124	-0.157251	0.0126323	1.428e-35	17302	A	G	0.2402	0.0246	TRUE	25	---?---??--?--?-----?-?--???--?---+-	21	30.3631	0.173	0.0010735	-0.156371	0.014649	1.34e-26	0.0159814	7.602e-23	271	FALSE	1
	cg07014308-chr6:31012466:SNP	cg07014308	Body;Body;Body;Body;Body;Body	NM_138274;NM_138273;NM_138275;NM_138272;NM_025260;NM_138277	C6orf25;C6orf25;C6orf25;C6orf25;C6orf25;C6orf25	Island	chr6	31691597	chr6:31012466:SNP	rs2844646	679131	-0.121322	0.009928	2.427e-34	20410	A	G	0.4526	0.0418	TRUE	26	---?----?--?--?-+---?---????--?---+-	0	20.8376	0.7016	0	-0.121322	0.009928	2.427e-34	0.009928	2.427e-34	271	FALSE	1
	cg07014308-chr6:30738446:SNP	cg07014308	Body;Body;Body;Body;Body;Body	NM_138274;NM_138273;NM_138275;NM_138272;NM_025260;NM_138277	C6orf25;C6orf25;C6orf25;C6orf25;C6orf25;C6orf25	Island	chr6	31691597	chr6:30738446:SNP	rs3095336	953151	-0.194163	0.0159087	2.929e-34	16810	A	G	0.1419	0.0243	TRUE	24	---?----?--?--?-----?-?--????-?-?---	0	19.1307	0.6936	0	-0.194163	0.0159087	2.929e-34	0.0159087	2.929e-34	271	FALSE	1
	cg07014308-chr6:32231121:INDEL	cg07014308	Body;Body;Body;Body;Body;Body	NM_138274;NM_138273;NM_138275;NM_138272;NM_025260;NM_138277	C6orf25;C6orf25;C6orf25;C6orf25;C6orf25;C6orf25	Island	chr6	31691597	chr6:32231121:INDEL	chr6.32231121	539524	-0.150899	0.0136205	1.59e-28	14674	D	I	0.2442	0.0244	TRUE	22	---?---???-?--?-----?-?-????--??--+-	19.8	26.1865	0.1994	0.0010263	-0.150455	0.015692	8.979e-22	0.0169845	6.42e-19	271	FALSE	1
	cg07014308-chr6:32594775:SNP	cg07014308	Body;Body;Body;Body;Body;Body	NM_138274;NM_138273;NM_138275;NM_138272;NM_025260;NM_138277	C6orf25;C6orf25;C6orf25;C6orf25;C6orf25;C6orf25	Island	chr6	31691597	chr6:32594775:SNP	rs9271790	903178	-0.147597	0.0150036	7.767e-23	12804	A	G	0.2233	0.0233	TRUE	17	---?-?--?--?--?-?-??????????-??--?--	0	14.0358	0.596	0	-0.147597	0.0150036	7.767e-23	0.0150036	7.767e-23	271	FALSE	1
	cg07014308-chr6:32206243:SNP	cg07014308	Body;Body;Body;Body;Body;Body	NM_138274;NM_138273;NM_138275;NM_138272;NM_025260;NM_138277	C6orf25;C6orf25;C6orf25;C6orf25;C6orf25;C6orf25	Island	chr6	31691597	chr6:32206243:SNP	rs9267920	514646	-0.197499	0.0145446	5.349e-42	16926	T	C	0.1685	0.0211	TRUE	24	---?----?--?--?-----?-?-????--??----	4.9	24.1946	0.3931	0.0002678	-0.197593	0.0150482	2.197e-39	0.0153001	4.039e-38	271	FALSE	1
	cg07014308-chr6:30761089:SNP	cg07014308	Body;Body;Body;Body;Body;Body	NM_138274;NM_138273;NM_138275;NM_138272;NM_025260;NM_138277	C6orf25;C6orf25;C6orf25;C6orf25;C6orf25;C6orf25	Island	chr6	31691597	chr6:30761089:SNP	rs9262204	930508	-0.191388	0.0156885	3.136e-34	17293	A	G	0.1418	0.024	TRUE	25	---?----?--?--?-----?-?--???--?-?---	0	19.4223	0.7291	0	-0.191388	0.0156885	3.136e-34	0.0156885	3.136e-34	271	FALSE	1
	cg07014308-chr6:31469774:SNP	cg07014308	Body;Body;Body;Body;Body;Body	NM_138274;NM_138273;NM_138275;NM_138272;NM_025260;NM_138277	C6orf25;C6orf25;C6orf25;C6orf25;C6orf25;C6orf25	Island	chr6	31691597	chr6:31469774:SNP	rs3095233	221823	-0.262158	0.0135861	5.795e-83	24143	G	A	0.1318	0.0196	TRUE	30	+++++++++++?++++++++?+++????++++++++	0	20.731	0.8688	0	-0.262158	0.0135861	5.795e-83	0.0135861	5.795e-83	271	FALSE	1
	cg07014308-chr6:31845985:SNP	cg07014308	Body;Body;Body;Body;Body;Body	NM_138274;NM_138273;NM_138275;NM_138272;NM_025260;NM_138277	C6orf25;C6orf25;C6orf25;C6orf25;C6orf25;C6orf25	Island	chr6	31691597	chr6:31845985:SNP	rs9267658	154388	0.203542	0.0132845	5.478e-53	23289	T	C	0.1408	0.0181	TRUE	29	++++-+?++++?++++++++?+++????++++-+++	40.7	47.2332	0.01294	0.0035895	0.204304	0.0184079	1.272e-28	0.0224097	1.059e-19	271	FALSE	1
	cg07014308-chr6:31471454:SNP	cg07014308	Body;Body;Body;Body;Body;Body	NM_138274;NM_138273;NM_138275;NM_138272;NM_025260;NM_138277	C6orf25;C6orf25;C6orf25;C6orf25;C6orf25;C6orf25	Island	chr6	31691597	chr6:31471454:SNP	rs2516427	220143	-0.12149	0.0097059	6.024e-36	24635	C	T	0.3165	0.0219	TRUE	31	++++-++++++?+++-++++?++++???++++++++	6.5	32.0882	0.3634	0.0002065	-0.122113	0.0101821	3.874e-33	0.0103815	1.238e-31	271	FALSE	1
	cg07014308-chr6:32234342:SNP	cg07014308	Body;Body;Body;Body;Body;Body	NM_138274;NM_138273;NM_138275;NM_138272;NM_025260;NM_138277	C6orf25;C6orf25;C6orf25;C6orf25;C6orf25;C6orf25	Island	chr6	31691597	chr6:32234342:SNP	rs3130333	542745	-0.161378	0.0122721	1.703e-39	18143	T	G	0.2424	0.0229	TRUE	26	---?----?--?--?-----?-?--???--?---+-	23.9	32.8355	0.1352	0.0012446	-0.160517	0.0145347	2.352e-28	0.0161185	1.35e-23	271	FALSE	1
	cg07014308-chr6:31609272:SNP	cg07014308	Body;Body;Body;Body;Body;Body	NM_138274;NM_138273;NM_138275;NM_138272;NM_025260;NM_138277	C6orf25;C6orf25;C6orf25;C6orf25;C6orf25;C6orf25	Island	chr6	31691597	chr6:31609272:SNP	rs3130628	82325	-0.178363	0.0124492	0	20941	C	T	0.1956	0.0198	TRUE	27	++++++++-++?++?-++++?+++?????+?+++++	0	25.2852	0.5029	0	-0.178363	0.0124492	1.477e-46	0.0124492	1.477e-46	271	FALSE	1
	cg07014308-chr6:31098734:SNP	cg07014308	Body;Body;Body;Body;Body;Body	NM_138274;NM_138273;NM_138275;NM_138272;NM_025260;NM_138277	C6orf25;C6orf25;C6orf25;C6orf25;C6orf25;C6orf25	Island	chr6	31691597	chr6:31098734:SNP	rs3132541	592863	-0.221918	0.0135263	1.722e-60	23277	C	A	0.1416	0.0243	TRUE	29	++++++?++++?++++-+++?+++????++++++++	0	27.8038	0.4749	0	-0.221918	0.0135263	1.722e-60	0.0135263	1.722e-60	271	FALSE	1
	cg07014308-chr6:32248176:SNP	cg07014308	Body;Body;Body;Body;Body;Body	NM_138274;NM_138273;NM_138275;NM_138272;NM_025260;NM_138277	C6orf25;C6orf25;C6orf25;C6orf25;C6orf25;C6orf25	Island	chr6	31691597	chr6:32248176:SNP	rs6457530	556579	-0.168288	0.0131882	2.726e-37	16148	T	C	0.2322	0.0222	TRUE	24	---?----??-?--?-----?-?-????--?---+-	17	27.7132	0.2268	0.0008682	-0.168437	0.0148422	7.543e-30	0.0158908	3.307e-26	271	FALSE	1
	cg07014308-chr6:31312326:SNP	cg07014308	Body;Body;Body;Body;Body;Body	NM_138274;NM_138273;NM_138275;NM_138272;NM_025260;NM_138277	C6orf25;C6orf25;C6orf25;C6orf25;C6orf25;C6orf25	Island	chr6	31691597	chr6:31312326:SNP	rs3134792	379271	-0.234561	0.0145166	9.948e-59	20137	G	T	0.1389	0.0205	TRUE	25	+++?+++++++?++?+++++??++?????+?+++++	0	14.3882	0.9374	0	-0.234561	0.0145166	9.948e-59	0.0145166	9.948e-59	271	FALSE	1
	cg07014308-chr6:32589820:SNP	cg07014308	Body;Body;Body;Body;Body;Body	NM_138274;NM_138273;NM_138275;NM_138272;NM_025260;NM_138277	C6orf25;C6orf25;C6orf25;C6orf25;C6orf25;C6orf25	Island	chr6	31691597	chr6:32589820:SNP	rs9271524	898223	-0.149057	0.0120341	3.103e-35	19080	C	A	0.2322	0.0221	TRUE	24	+++?+?++?++?++?+-+++?+++????++??++++	0	20.3014	0.6237	0	-0.149057	0.0120341	3.103e-35	0.0120341	3.103e-35	271	FALSE	1
	cg07014308-chr6:31198632:SNP	cg07014308	Body;Body;Body;Body;Body;Body	NM_138274;NM_138273;NM_138275;NM_138272;NM_025260;NM_138277	C6orf25;C6orf25;C6orf25;C6orf25;C6orf25;C6orf25	Island	chr6	31691597	chr6:31198632:SNP	rs3130938	492965	-0.139825	0.0110328	8.285e-37	20964	G	T	0.2718	0.0215	TRUE	27	+++?+++++++?++?+-+++?++++????+?+++-+	0	18.7963	0.8449	0	-0.139825	0.0110328	8.285e-37	0.0110328	8.285e-37	271	FALSE	1
	cg07014308-chr6:32272711:SNP	cg07014308	Body;Body;Body;Body;Body;Body	NM_138274;NM_138273;NM_138275;NM_138272;NM_025260;NM_138277	C6orf25;C6orf25;C6orf25;C6orf25;C6orf25;C6orf25	Island	chr6	31691597	chr6:32272711:SNP	rs9268170	581114	-0.169313	0.0124165	2.444e-42	18141	G	A	0.2358	0.0232	TRUE	26	+++?++++?++?++?+++++?+?++???++?+++-+	19.8	31.1772	0.1832	0.0010045	-0.168733	0.0142695	2.909e-32	0.0154845	7.9e-28	271	FALSE	1
	cg07014308-chr6:32147761:SNP	cg07014308	Body;Body;Body;Body;Body;Body	NM_138274;NM_138273;NM_138275;NM_138272;NM_025260;NM_138277	C6orf25;C6orf25;C6orf25;C6orf25;C6orf25;C6orf25	Island	chr6	31691597	chr6:32147761:SNP	rs3134943	456164	0.171501	0.0141437	7.726e-34	20482	T	C	0.1426	0.0184	TRUE	26	+++?+++++++?++?+-+++?+++?????+?+++++	30.3	35.8609	0.07374	0.0023167	0.173696	0.017968	4.167e-22	0.0202883	2.833e-17	271	FALSE	1
	cg07014308-chr6:31761213:SNP	cg07014308	Body;Body;Body;Body;Body;Body	NM_138274;NM_138273;NM_138275;NM_138272;NM_025260;NM_138277	C6orf25;C6orf25;C6orf25;C6orf25;C6orf25;C6orf25	Island	chr6	31691597	chr6:31761213:SNP	rs2607014	69616	-0.28112	0.0141742	1.536e-87	23264	A	G	0.1249	0.02	TRUE	29	------?----?--------?---????--------	0	21.1226	0.8202	0	-0.28112	0.0141742	1.536e-87	0.0141742	1.536e-87	271	FALSE	1
	cg07014308-chr6:31351887:SNP	cg07014308	Body;Body;Body;Body;Body;Body	NM_138274;NM_138273;NM_138275;NM_138272;NM_025260;NM_138277	C6orf25;C6orf25;C6orf25;C6orf25;C6orf25;C6orf25	Island	chr6	31691597	chr6:31351887:SNP	rs2507976	339710	-0.116271	0.0107079	1.818e-27	19024	A	C	0.3568	0.0314	TRUE	24	---?--?-?--?--?-----?---?????-?---+-	0	12.5089	0.9618	0	-0.116271	0.0107079	1.818e-27	0.0107079	1.818e-27	271	FALSE	1
	cg07014308-chr6:31497457:SNP	cg07014308	Body;Body;Body;Body;Body;Body	NM_138274;NM_138273;NM_138275;NM_138272;NM_025260;NM_138277	C6orf25;C6orf25;C6orf25;C6orf25;C6orf25;C6orf25	Island	chr6	31691597	chr6:31497457:SNP	rs3093981	194140	0.130732	0.0115897	1.648e-29	24152	A	G	0.1897	0.02	TRUE	30	++++-++++++?+-+--+++?++++????+++++-+	34.8	44.4573	0.0332	0.0021871	0.129349	0.0151562	1.409e-17	0.0177672	1.866e-13	271	FALSE	1
	cg07014308-chr6:32582674:SNP	cg07014308	Body;Body;Body;Body;Body;Body	NM_138274;NM_138273;NM_138275;NM_138272;NM_025260;NM_138277	C6orf25;C6orf25;C6orf25;C6orf25;C6orf25;C6orf25	Island	chr6	31691597	chr6:32582674:SNP	rs9271332	891077	-0.106526	0.0111761	1.549e-21	16177	C	T	0.4339	0.036	TRUE	20	+++?+++??+??+-?+-+++??++????????++-+	0.3	19.0496	0.4537	6.7e-06	-0.106491	0.0112	1.941e-21	0.0112053	1.967e-21	271	FALSE	1
	cg07014308-chr6:31580539:SNP	cg07014308	Body;Body;Body;Body;Body;Body	NM_138274;NM_138273;NM_138275;NM_138272;NM_025260;NM_138277	C6orf25;C6orf25;C6orf25;C6orf25;C6orf25;C6orf25	Island	chr6	31691597	chr6:31580539:SNP	rs2471960	111058	-0.116397	0.0104865	1.258e-28	21409	A	G	0.3137	0.029	TRUE	28	-----------?--?-+---?---????--?-----	0	17.4913	0.9183	0	-0.116397	0.0104865	1.258e-28	0.0104865	1.258e-28	271	FALSE	1
	cg07014308-chr6:31316281:SNP	cg07014308	Body;Body;Body;Body;Body;Body	NM_138274;NM_138273;NM_138275;NM_138272;NM_025260;NM_138277	C6orf25;C6orf25;C6orf25;C6orf25;C6orf25;C6orf25	Island	chr6	31691597	chr6:31316281:SNP	rs9265986	375316	-0.115801	0.010952	3.955e-26	20065	T	C	0.2969	0.0386	TRUE	25	---?----?--?--?-+---??--????--?-----	0	18.9569	0.7543	0	-0.115801	0.010952	3.955e-26	0.010952	3.955e-26	271	FALSE	1
	cg07014308-chr6:31010683:SNP	cg07014308	Body;Body;Body;Body;Body;Body	NM_138274;NM_138273;NM_138275;NM_138272;NM_025260;NM_138277	C6orf25;C6orf25;C6orf25;C6orf25;C6orf25;C6orf25	Island	chr6	31691597	chr6:31010683:SNP	rs2523877	680914	-0.120402	0.0099269	7.428e-34	20409	T	C	0.4548	0.0423	TRUE	26	---?----?--?--?-+---?----????-?---+-	0	21.3712	0.6717	0	-0.120402	0.0099269	7.428e-34	0.0099269	7.428e-34	271	FALSE	1
	cg07014308-chr6:31733466:SNP	cg07014308	Body;Body;Body;Body;Body;Body	NM_138274;NM_138273;NM_138275;NM_138272;NM_025260;NM_138277	C6orf25;C6orf25;C6orf25;C6orf25;C6orf25;C6orf25	Island	chr6	31691597	chr6:31733466:SNP	rs3101017	41869	-0.287746	0.0140846	9.09e-93	23664	C	T	0.1242	0.0199	TRUE	29	+++++++++++?++++++++?+++?????+++++++	0	17.7862	0.9314	0	-0.287746	0.0140846	9.09e-93	0.0140846	9.09e-93	271	FALSE	1
	cg07014308-chr6:31198043:SNP	cg07014308	Body;Body;Body;Body;Body;Body	NM_138274;NM_138273;NM_138275;NM_138272;NM_025260;NM_138277	C6orf25;C6orf25;C6orf25;C6orf25;C6orf25;C6orf25	Island	chr6	31691597	chr6:31198043:SNP	rs3130526	493554	-0.110197	0.0100809	8.168e-28	20962	C	T	0.3749	0.0221	TRUE	27	+++?+++++++?++?+-+++?+++????++?+++-+	0	23.2588	0.6183	0	-0.110197	0.0100809	8.168e-28	0.0100809	8.168e-28	271	FALSE	1
	cg07014308-chr6:32226481:SNP	cg07014308	Body;Body;Body;Body;Body;Body	NM_138274;NM_138273;NM_138275;NM_138272;NM_025260;NM_138277	C6orf25;C6orf25;C6orf25;C6orf25;C6orf25;C6orf25	Island	chr6	31691597	chr6:32226481:SNP	rs9268026	534884	-0.267485	0.0162395	5.905e-61	17636	G	A	0.1258	0.0199	TRUE	25	+++?++++?++?++?+-+++?+?+????++?+++++	0	18.0138	0.8023	0	-0.267485	0.0162395	5.905e-61	0.0162395	5.905e-61	271	FALSE	1
	cg07014308-chr6:32686380:SNP	cg07014308	Body;Body;Body;Body;Body;Body	NM_138274;NM_138273;NM_138275;NM_138272;NM_025260;NM_138277	C6orf25;C6orf25;C6orf25;C6orf25;C6orf25;C6orf25	Island	chr6	31691597	chr6:32686380:SNP	rs9275663	994783	-0.125411	0.0119518	9.295e-26	20382	G	C	0.2187	0.0152	TRUE	26	+++??+++?++?++?+++++?++++???++?+++++	0	18.9176	0.8011	0	-0.125411	0.0119518	9.295e-26	0.0119518	9.295e-26	271	FALSE	1
	cg07014308-chr6:30708695:SNP	cg07014308	Body;Body;Body;Body;Body;Body	NM_138274;NM_138273;NM_138275;NM_138272;NM_025260;NM_138277	C6orf25;C6orf25;C6orf25;C6orf25;C6orf25;C6orf25	Island	chr6	31691597	chr6:30708695:SNP	rs3130661	982902	-0.188017	0.0157591	8.193e-33	17651	T	C	0.1381	0.0233	TRUE	25	---?----?--?--?-+---?-?-????--?-----	0	22.4247	0.5539	0	-0.188017	0.0157591	8.193e-33	0.0157591	8.193e-33	271	FALSE	1
	cg07014308-chr6:31292137:SNP	cg07014308	Body;Body;Body;Body;Body;Body	NM_138274;NM_138273;NM_138275;NM_138272;NM_025260;NM_138277	C6orf25;C6orf25;C6orf25;C6orf25;C6orf25;C6orf25	Island	chr6	31691597	chr6:31292137:SNP	rs9265284	399460	0.160741	0.0227458	1.585e-12	6478	G	T	0.18	0.0328	TRUE	8	??????????-??-?-?-????-?????-?????--	0	5.94585	0.5461	0	0.160741	0.0227458	1.585e-12	0.0227458	1.585e-12	271	FALSE	1
	cg07014308-chr6:32230056:SNP	cg07014308	Body;Body;Body;Body;Body;Body	NM_138274;NM_138273;NM_138275;NM_138272;NM_025260;NM_138277	C6orf25;C6orf25;C6orf25;C6orf25;C6orf25;C6orf25	Island	chr6	31691597	chr6:32230056:SNP	rs3096687	538459	-0.174227	0.0126524	3.846e-43	17649	T	C	0.2315	0.0214	TRUE	25	---?----?--?--?-----?-?-????--?---+-	21.3	30.4853	0.1692	0.0010972	-0.173417	0.0146979	3.964e-32	0.0160713	2.204e-27	271	FALSE	1
	cg07014308-chr6:31353171:SNP	cg07014308	Body;Body;Body;Body;Body;Body	NM_138274;NM_138273;NM_138275;NM_138272;NM_025260;NM_138277	C6orf25;C6orf25;C6orf25;C6orf25;C6orf25;C6orf25	Island	chr6	31691597	chr6:31353171:SNP	rs2844531	338426	-0.232739	0.0148607	2.779e-55	19610	G	A	0.1372	0.0224	TRUE	25	+++?++?++++?++?+++++?+++?????+?+++++	0	14.6767	0.9299	0	-0.232739	0.0148607	2.779e-55	0.0148607	2.779e-55	271	FALSE	1
	cg07014308-chr6:32561693:SNP	cg07014308	Body;Body;Body;Body;Body;Body	NM_138274;NM_138273;NM_138275;NM_138272;NM_025260;NM_138277	C6orf25;C6orf25;C6orf25;C6orf25;C6orf25;C6orf25	Island	chr6	31691597	chr6:32561693:SNP	rs9270600	870096	-0.142418	0.0139978	2.581e-24	13744	T	C	0.2369	0.0155	TRUE	16	---?-?--?-??--?-?-????-?????-???-?--	0	14.6697	0.4755	0	-0.142418	0.0139978	2.581e-24	0.0139978	2.581e-24	271	FALSE	1
	cg07014308-chr6:31302265:SNP	cg07014308	Body;Body;Body;Body;Body;Body	NM_138274;NM_138273;NM_138275;NM_138272;NM_025260;NM_138277	C6orf25;C6orf25;C6orf25;C6orf25;C6orf25;C6orf25	Island	chr6	31691597	chr6:31302265:SNP	rs4947307	389332	-0.232945	0.0147369	2.789e-56	19894	G	A	0.1371	0.0212	TRUE	25	+++?+++++++?++?+-+++??++????++??++++	0	17.7134	0.8167	0	-0.232945	0.0147369	2.789e-56	0.0147369	2.789e-56	271	FALSE	1
	cg07014308-chr6:32224456:SNP	cg07014308	Body;Body;Body;Body;Body;Body	NM_138274;NM_138273;NM_138275;NM_138272;NM_025260;NM_138277	C6orf25;C6orf25;C6orf25;C6orf25;C6orf25;C6orf25	Island	chr6	31691597	chr6:32224456:SNP	rs6908470	532859	-0.160948	0.01663	3.733e-22	9508	C	A	0.252	0.0221	TRUE	15	?++??++???+??+??++++???+?????+???+-+	16.1	16.681	0.2736	0.0008129	-0.161343	0.0185947	4.07e-18	0.0198147	4.561e-16	271	FALSE	1
	cg07014308-chr6:32580998:SNP	cg07014308	Body;Body;Body;Body;Body;Body	NM_138274;NM_138273;NM_138275;NM_138272;NM_025260;NM_138277	C6orf25;C6orf25;C6orf25;C6orf25;C6orf25;C6orf25	Island	chr6	31691597	chr6:32580998:SNP	rs9271277	889401	-0.10218	0.0111311	4.322e-20	16312	C	T	0.4257	0.0269	TRUE	21	+++?++++?+??+-?+-+++??++????-???+?-+	15.2	23.5933	0.2606	0.0004822	-0.100073	0.0125577	1.599e-15	0.0131309	7.159e-15	271	FALSE	1
	cg07014308-chr6:32689289:SNP	cg07014308	Body;Body;Body;Body;Body;Body	NM_138274;NM_138273;NM_138275;NM_138272;NM_025260;NM_138277	C6orf25;C6orf25;C6orf25;C6orf25;C6orf25;C6orf25	Island	chr6	31691597	chr6:32689289:SNP	rs9275764	997692	-0.123673	0.0118296	1.397e-25	20871	T	C	0.218	0.0151	TRUE	27	---?----?--?--?-----?----???--?-----	0	17.6613	0.8877	0	-0.123673	0.0118296	1.397e-25	0.0118296	1.397e-25	271	FALSE	1
	cg07014308-chr6:31414906:SNP	cg07014308	Body;Body;Body;Body;Body;Body	NM_138274;NM_138273;NM_138275;NM_138272;NM_025260;NM_138277	C6orf25;C6orf25;C6orf25;C6orf25;C6orf25;C6orf25	Island	chr6	31691597	chr6:31414906:SNP	rs2516465	276691	-0.100621	0.0100063	8.671e-24	20388	T	G	0.4141	0.0454	TRUE	26	---?----?--?--?-+---?---????--?---+-	0	23.162	0.5681	0	-0.100621	0.0100063	8.671e-24	0.0100063	8.671e-24	271	FALSE	1
	cg07014308-chr6:31315389:SNP	cg07014308	Body;Body;Body;Body;Body;Body	NM_138274;NM_138273;NM_138275;NM_138272;NM_025260;NM_138277	C6orf25;C6orf25;C6orf25;C6orf25;C6orf25;C6orf25	Island	chr6	31691597	chr6:31315389:SNP	rs9265958	376208	-0.232729	0.0183726	8.994e-37	12265	A	G	0.1408	0.0193	TRUE	16	?--??--???-??-??----??--?????-???---	0	10.2942	0.8008	0	-0.232729	0.0183726	8.994e-37	0.0183726	8.994e-37	271	FALSE	1
	cg07014308-chr6:32233373:SNP	cg07014308	Body;Body;Body;Body;Body;Body	NM_138274;NM_138273;NM_138275;NM_138272;NM_025260;NM_138277	C6orf25;C6orf25;C6orf25;C6orf25;C6orf25;C6orf25	Island	chr6	31691597	chr6:32233373:SNP	rs9268076	541776	-0.161631	0.0122742	1.335e-39	18134	G	A	0.2429	0.0229	TRUE	26	+++?++++?++?++?+++++?+?++???++?+++-+	23.2	32.5348	0.1431	0.0011972	-0.160812	0.0144602	9.914e-29	0.0159735	4.566e-24	271	FALSE	1
	cg07014308-chr6:32581982:SNP	cg07014308	Body;Body;Body;Body;Body;Body	NM_138274;NM_138273;NM_138275;NM_138272;NM_025260;NM_138277	C6orf25;C6orf25;C6orf25;C6orf25;C6orf25;C6orf25	Island	chr6	31691597	chr6:32581982:SNP	rs521512	890385	-0.105378	0.0105529	1.76e-23	18160	C	T	0.4328	0.0351	TRUE	23	+++?++++?+??+-?+-+++??++????-??+++-+	0	21.9486	0.463	0	-0.105378	0.0105529	1.76e-23	0.0105529	1.76e-23	271	FALSE	1
	cg07014308-chr6:31413809:SNP	cg07014308	Body;Body;Body;Body;Body;Body	NM_138274;NM_138273;NM_138275;NM_138272;NM_025260;NM_138277	C6orf25;C6orf25;C6orf25;C6orf25;C6orf25;C6orf25	Island	chr6	31691597	chr6:31413809:SNP	rs9267091	277788	-0.144285	0.01155	8.244e-36	20390	A	G	0.241	0.026	TRUE	26	---?----?--?--?-+---?---????--?-----	0	17.9768	0.8434	0	-0.144285	0.01155	8.244e-36	0.01155	8.244e-36	271	FALSE	1
	cg07014308-chr6:31066627:INDEL	cg07014308	Body;Body;Body;Body;Body;Body	NM_138274;NM_138273;NM_138275;NM_138272;NM_025260;NM_138277	C6orf25;C6orf25;C6orf25;C6orf25;C6orf25;C6orf25	Island	chr6	31691597	chr6:31066627:INDEL	chr6.31066627	624970	-0.202114	0.0153418	1.238e-39	16914	D	I	0.1508	0.0213	TRUE	22	---??--???-?--?-----?---????--??----	0	13.35	0.8959	0	-0.202114	0.0153418	1.238e-39	0.0153418	1.238e-39	271	FALSE	1
	cg07014308-chr6:32578229:SNP	cg07014308	Body;Body;Body;Body;Body;Body	NM_138274;NM_138273;NM_138275;NM_138272;NM_025260;NM_138277	C6orf25;C6orf25;C6orf25;C6orf25;C6orf25;C6orf25	Island	chr6	31691597	chr6:32578229:SNP	rs2858864	886632	-0.124843	0.0115366	2.723e-27	18329	T	C	0.2873	0.0348	TRUE	23	---?---??--?--?-+---??---???+???----	0	19.2876	0.6275	0	-0.124843	0.0115366	2.723e-27	0.0115366	2.723e-27	271	FALSE	1
	cg07014308-chr6:31346762:SNP	cg07014308	Body;Body;Body;Body;Body;Body	NM_138274;NM_138273;NM_138275;NM_138272;NM_025260;NM_138277	C6orf25;C6orf25;C6orf25;C6orf25;C6orf25;C6orf25	Island	chr6	31691597	chr6:31346762:SNP	rs6909549	344835	-0.113299	0.0127228	5.33e-19	12126	C	T	0.539	0.0421	TRUE	16	?++??+????+??+??-+++??++?????+?+?+++	0	10.9848	0.7537	0	-0.113299	0.0127228	5.33e-19	0.0127228	5.33e-19	271	FALSE	1
	cg07014308-chr6:32243129:SNP	cg07014308	Body;Body;Body;Body;Body;Body	NM_138274;NM_138273;NM_138275;NM_138272;NM_025260;NM_138277	C6orf25;C6orf25;C6orf25;C6orf25;C6orf25;C6orf25	Island	chr6	31691597	chr6:32243129:SNP	rs1559873	551532	-0.174872	0.0124918	1.583e-44	18137	C	T	0.2305	0.0218	TRUE	26	+++?++++?++?++?+++++?+?++???++?+++-+	18.1	30.5325	0.205	0.0009105	-0.174411	0.01418	9.075e-35	0.0152563	2.04e-30	271	FALSE	1
	cg07014308-chr6:31484032:SNP	cg07014308	Body;Body;Body;Body;Body;Body	NM_138274;NM_138273;NM_138275;NM_138272;NM_025260;NM_138277	C6orf25;C6orf25;C6orf25;C6orf25;C6orf25;C6orf25	Island	chr6	31691597	chr6:31484032:SNP	rs3094001	207565	0.114714	0.0114669	1.465e-23	24144	T	C	0.1949	0.021	TRUE	30	+++++++++++?+-+--+++?++++????+++++-+	28.8	40.7521	0.07237	0.0016288	0.114446	0.0143009	1.217e-15	0.0161138	1.087e-12	271	FALSE	1
	cg07014308-chr6:32218120:SNP	cg07014308	Body;Body;Body;Body;Body;Body	NM_138274;NM_138273;NM_138275;NM_138272;NM_025260;NM_138277	C6orf25;C6orf25;C6orf25;C6orf25;C6orf25;C6orf25	Island	chr6	31691597	chr6:32218120:SNP	rs9267986	526523	-0.267289	0.0161612	1.924e-61	17648	A	G	0.1272	0.02	TRUE	25	---?----?--?--?-+---?-?-????--?-----	0	18.1194	0.7972	0	-0.267289	0.0161612	1.924e-61	0.0161612	1.924e-61	271	FALSE	1
	cg07014308-chr6:31909941:SNP	cg07014308	Body;Body;Body;Body;Body;Body	NM_138274;NM_138273;NM_138275;NM_138272;NM_025260;NM_138277	C6orf25;C6orf25;C6orf25;C6orf25;C6orf25;C6orf25	Island	chr6	31691597	chr6:31909941:SNP	rs1265905	218344	-0.279884	0.0142299	3.999e-86	24139	G	A	0.1229	0.0212	TRUE	30	++++-++++++?++++-+++?+++????++++++++	0	22.5811	0.7954	0	-0.279884	0.0142299	3.999e-86	0.0142299	3.999e-86	271	FALSE	1
	cg07014308-chr6:31311318:SNP	cg07014308	Body;Body;Body;Body;Body;Body	NM_138274;NM_138273;NM_138275;NM_138272;NM_025260;NM_138277	C6orf25;C6orf25;C6orf25;C6orf25;C6orf25;C6orf25	Island	chr6	31691597	chr6:31311318:SNP	rs9265827	380279	-0.230817	0.0146197	3.756e-56	19317	G	A	0.1448	0.021	TRUE	24	+++?++++?++?++?+++++??++????++??++++	0	17.145	0.8021	0	-0.230817	0.0146197	3.756e-56	0.0146197	3.756e-56	271	FALSE	1
	cg07014308-chr6:32394027:SNP	cg07014308	Body;Body;Body;Body;Body;Body	NM_138274;NM_138273;NM_138275;NM_138272;NM_025260;NM_138277	C6orf25;C6orf25;C6orf25;C6orf25;C6orf25;C6orf25	Island	chr6	31691597	chr6:32394027:SNP	rs3135349	702430	-0.187713	0.0141515	3.717e-40	16849	G	A	0.1858	0.0231	TRUE	24	+++?+++??++?++?+++++?+?+????++?+++++	0	17.9947	0.7578	0	-0.187713	0.0141515	3.717e-40	0.0141515	3.717e-40	271	FALSE	1
	cg07014308-chr6:31416993:SNP	cg07014308	Body;Body;Body;Body;Body;Body	NM_138274;NM_138273;NM_138275;NM_138272;NM_025260;NM_138277	C6orf25;C6orf25;C6orf25;C6orf25;C6orf25;C6orf25	Island	chr6	31691597	chr6:31416993:SNP	rs2596461	274604	0.105257	0.010097	1.914e-25	20408	A	G	0.3911	0.0319	TRUE	26	+++?++++?++?++?+-+++?+++????++?+++-+	0	22.4766	0.6081	0	0.105257	0.010097	1.914e-25	0.010097	1.914e-25	271	FALSE	1
	cg07014308-chr6:31197729:SNP	cg07014308	Body;Body;Body;Body;Body;Body	NM_138274;NM_138273;NM_138275;NM_138272;NM_025260;NM_138277	C6orf25;C6orf25;C6orf25;C6orf25;C6orf25;C6orf25	Island	chr6	31691597	chr6:31197729:SNP	rs3130524	493868	-0.13786	0.011031	7.704e-36	20967	C	T	0.272	0.0214	TRUE	27	+++?+++++++?++?+-+++?+++????++?+++-+	0	19.4854	0.8153	0	-0.13786	0.011031	7.704e-36	0.011031	7.704e-36	271	FALSE	1
	cg07014308-chr6:31197076:INDEL	cg07014308	Body;Body;Body;Body;Body;Body	NM_138274;NM_138273;NM_138275;NM_138272;NM_025260;NM_138277	C6orf25;C6orf25;C6orf25;C6orf25;C6orf25;C6orf25	Island	chr6	31691597	chr6:31197076:INDEL	chr6.31197076	494521	-0.15909	0.0173665	5.152e-20	10686	D	I	0.1961	0.0238	TRUE	14	?--??-????-??-??+---??--?????????-+-	0	8.77354	0.7898	0	-0.15909	0.0173665	5.152e-20	0.0173665	5.152e-20	271	FALSE	1
	cg07014308-chr6:31308476:SNP	cg07014308	Body;Body;Body;Body;Body;Body	NM_138274;NM_138273;NM_138275;NM_138272;NM_025260;NM_138277	C6orf25;C6orf25;C6orf25;C6orf25;C6orf25;C6orf25	Island	chr6	31691597	chr6:31308476:SNP	rs2854019	383121	-0.233972	0.0146351	0	19888	A	T	0.1389	0.0207	TRUE	25	---?-------?--?-----??--????--??----	0	15.8426	0.8937	0	-0.233972	0.0146351	1.574e-57	0.0146351	1.574e-57	271	FALSE	1
	cg07014308-chr6:31535074:SNP	cg07014308	Body;Body;Body;Body;Body;Body	NM_138274;NM_138273;NM_138275;NM_138272;NM_025260;NM_138277	C6orf25;C6orf25;C6orf25;C6orf25;C6orf25;C6orf25	Island	chr6	31691597	chr6:31535074:SNP	rs1121800	156523	0.0991256	0.0092777	1.206e-26	24637	A	T	0.387	0.0208	TRUE	31	++++-++++++?+-++++++?++-+???++++++-+	0	26.8241	0.6325	0	0.0991256	0.0092777	1.206e-26	0.0092777	1.206e-26	271	FALSE	1
	cg07014308-chr6:32605325:SNP	cg07014308	Body;Body;Body;Body;Body;Body	NM_138274;NM_138273;NM_138275;NM_138272;NM_025260;NM_138277	C6orf25;C6orf25;C6orf25;C6orf25;C6orf25;C6orf25	Island	chr6	31691597	chr6:32605325:SNP	rs9272434	913728	-0.139731	0.0162687	8.775e-18	10292	T	C	0.2424	0.0164	TRUE	15	---?-?-??-??--?---??????????-???-?--	0	13.2137	0.5098	0	-0.139731	0.0162687	8.775e-18	0.0162687	8.775e-18	271	FALSE	1
	cg07014308-chr6:31187075:SNP	cg07014308	Body;Body;Body;Body;Body;Body	NM_138274;NM_138273;NM_138275;NM_138272;NM_025260;NM_138277	C6orf25;C6orf25;C6orf25;C6orf25;C6orf25;C6orf25	Island	chr6	31691597	chr6:31187075:SNP	rs3130467	504522	-0.133351	0.0110809	2.346e-33	20130	T	C	0.2875	0.0251	TRUE	26	---?-------?--?-----?----????-?-?-+-	0	17.321	0.8698	0	-0.133351	0.0110809	2.346e-33	0.0110809	2.346e-33	271	FALSE	1
	cg07014308-chr6:31337136:SNP	cg07014308	Body;Body;Body;Body;Body;Body	NM_138274;NM_138273;NM_138275;NM_138272;NM_025260;NM_138277	C6orf25;C6orf25;C6orf25;C6orf25;C6orf25;C6orf25	Island	chr6	31691597	chr6:31337136:SNP	rs2853990	354461	-0.114424	0.0104299	5.281e-28	20965	T	C	0.3256	0.0386	TRUE	27	---?+------?--?-+---?---????--?-----	0	23.451	0.6073	0	-0.114424	0.0104299	5.281e-28	0.0104299	5.281e-28	271	FALSE	1
	cg07014308-chr6:32225050:SNP	cg07014308	Body;Body;Body;Body;Body;Body	NM_138274;NM_138273;NM_138275;NM_138272;NM_025260;NM_138277	C6orf25;C6orf25;C6orf25;C6orf25;C6orf25;C6orf25	Island	chr6	31691597	chr6:32225050:SNP	rs9268016	533453	-0.161703	0.0122716	1.19e-39	18136	C	T	0.243	0.0229	TRUE	26	+++?++++?++?++?+++++?+?++???++?+++-+	22.4	32.2166	0.1518	0.0011462	-0.160921	0.0143756	4.362e-29	0.015814	1.527e-24	271	FALSE	1
	cg07014308-chr6:31196554:SNP	cg07014308	Body;Body;Body;Body;Body;Body	NM_138274;NM_138273;NM_138275;NM_138272;NM_025260;NM_138277	C6orf25;C6orf25;C6orf25;C6orf25;C6orf25;C6orf25	Island	chr6	31691597	chr6:31196554:SNP	rs1639108	495043	-0.216323	0.0144897	2.12e-50	20186	C	T	0.1426	0.0241	TRUE	26	+++?+++?+++?++?+-+++?+++????++?+++++	0	20.3498	0.7282	0	-0.216323	0.0144897	2.12e-50	0.0144897	2.12e-50	271	FALSE	1
	cg07014308-chr6:31363431:INDEL	cg07014308	Body;Body;Body;Body;Body;Body	NM_138274;NM_138273;NM_138275;NM_138272;NM_025260;NM_138277	C6orf25;C6orf25;C6orf25;C6orf25;C6orf25;C6orf25	Island	chr6	31691597	chr6:31363431:INDEL	chr6.31363431	328166	-0.211213	0.0157059	0	16574	D	I	0.1455	0.0239	TRUE	21	---??--???-?--?+----??--????--??----	0	17.3526	0.63	0	-0.211213	0.0157059	3.163e-41	0.0157059	3.163e-41	271	FALSE	1
	cg07014308-chr6:31325056:SNP	cg07014308	Body;Body;Body;Body;Body;Body	NM_138274;NM_138273;NM_138275;NM_138272;NM_025260;NM_138277	C6orf25;C6orf25;C6orf25;C6orf25;C6orf25;C6orf25	Island	chr6	31691597	chr6:31325056:SNP	rs2596487	366541	-0.158002	0.012371	2.35e-37	20622	T	C	0.1981	0.0208	TRUE	26	---?-------?--?+----??--????--?-----	0	23.9046	0.5249	0	-0.158002	0.012371	2.35e-37	0.012371	2.35e-37	271	FALSE	1
	cg07014308-chr6:31414262:SNP	cg07014308	Body;Body;Body;Body;Body;Body	NM_138274;NM_138273;NM_138275;NM_138272;NM_025260;NM_138277	C6orf25;C6orf25;C6orf25;C6orf25;C6orf25;C6orf25	Island	chr6	31691597	chr6:31414262:SNP	rs9267093	277335	-0.108414	0.0104722	4.075e-25	20403	T	A	0.3269	0.0366	TRUE	26	+++?++++?++?++?+-+++?+++????++?+++++	0	21.4807	0.6655	0	-0.108414	0.0104722	4.075e-25	0.0104722	4.075e-25	271	FALSE	1
	cg07014308-chr6:31081434:SNP	cg07014308	Body;Body;Body;Body;Body;Body	NM_138274;NM_138273;NM_138275;NM_138272;NM_025260;NM_138277	C6orf25;C6orf25;C6orf25;C6orf25;C6orf25;C6orf25	Island	chr6	31691597	chr6:31081434:SNP	rs3094222	610163	-0.223253	0.0135245	3.249e-61	23284	G	A	0.1422	0.0242	TRUE	29	++++++?++++?++++-+++?+++????++++++++	1.6	28.4602	0.4403	8.91e-05	-0.223258	0.0137033	1.119e-59	0.0137468	2.612e-59	271	FALSE	1
	cg07014308-chr6:32131510:SNP	cg07014308	Body;Body;Body;Body;Body;Body	NM_138274;NM_138273;NM_138275;NM_138272;NM_025260;NM_138277	C6orf25;C6orf25;C6orf25;C6orf25;C6orf25;C6orf25	Island	chr6	31691597	chr6:32131510:SNP	rs3130346	439913	0.167698	0.0143058	9.785e-32	20958	T	C	0.1345	0.0184	TRUE	27	+++?+++++++?++?+-+++?+++????++?+++-+	22	33.3531	0.1521	0.0016035	0.167828	0.0170348	6.714e-23	0.0183516	6.358e-20	271	FALSE	1
	cg07014308-chr6:31326074:SNP	cg07014308	Body;Body;Body;Body;Body;Body	NM_138274;NM_138273;NM_138275;NM_138272;NM_025260;NM_138277	C6orf25;C6orf25;C6orf25;C6orf25;C6orf25;C6orf25	Island	chr6	31691597	chr6:31326074:SNP	rs2853999	365523	-0.237997	0.0143743	1.422e-61	20908	T	A	0.1368	0.0204	TRUE	27	++++?++++++?++?+++++?+++????++?+++++	0	21.9168	0.6932	0	-0.237997	0.0143743	1.422e-61	0.0143743	1.422e-61	271	FALSE	1
	cg07014308-chr6:31535462:SNP	cg07014308	Body;Body;Body;Body;Body;Body	NM_138274;NM_138273;NM_138275;NM_138272;NM_025260;NM_138277	C6orf25;C6orf25;C6orf25;C6orf25;C6orf25;C6orf25	Island	chr6	31691597	chr6:31535462:SNP	rs3135048	156135	0.111545	0.0122121	6.603e-20	14127	T	C	0.3934	0.0219	TRUE	17	?++??+????+??-+?++++??+-?????++??+-+	0	12.2174	0.7289	0	0.111545	0.0122121	6.603e-20	0.0122121	6.603e-20	271	FALSE	1
	cg07014308-chr6:31363026:SNP	cg07014308	Body;Body;Body;Body;Body;Body	NM_138274;NM_138273;NM_138275;NM_138272;NM_025260;NM_138277	C6orf25;C6orf25;C6orf25;C6orf25;C6orf25;C6orf25	Island	chr6	31691597	chr6:31363026:SNP	rs2523466	328571	-0.149176	0.0119748	1.272e-35	19283	T	G	0.2353	0.0259	TRUE	24	---?---??--?--?-----??--????--?-----	0	14.0956	0.9241	0	-0.149176	0.0119748	1.272e-35	0.0119748	1.272e-35	271	FALSE	1
	cg07014308-chr6:31319618:SNP	cg07014308	Body;Body;Body;Body;Body;Body	NM_138274;NM_138273;NM_138275;NM_138272;NM_025260;NM_138277	C6orf25;C6orf25;C6orf25;C6orf25;C6orf25;C6orf25	Island	chr6	31691597	chr6:31319618:SNP	rs9266070	371979	-0.182946	0.0134836	6.196e-42	19812	A	T	0.1656	0.0185	TRUE	25	---?---?---?--?-----??--????--?-----	0	18.0038	0.8028	0	-0.182946	0.0134836	6.196e-42	0.0134836	6.196e-42	271	FALSE	1
	cg07014308-chr6:32277360:INDEL	cg07014308	Body;Body;Body;Body;Body;Body	NM_138274;NM_138273;NM_138275;NM_138272;NM_025260;NM_138277	C6orf25;C6orf25;C6orf25;C6orf25;C6orf25;C6orf25	Island	chr6	31691597	chr6:32277360:INDEL	chr6.32277360	585763	-0.162893	0.0138691	7.492e-32	14674	D	I	0.2316	0.0233	TRUE	22	---?---???-?--?-----?-?-????--??--+-	5.1	22.1217	0.3925	0.0002302	-0.162992	0.014372	8.227e-30	0.0146099	7.205e-29	271	FALSE	1
	cg07014308-chr6:32264179:SNP	cg07014308	Body;Body;Body;Body;Body;Body	NM_138274;NM_138273;NM_138275;NM_138272;NM_025260;NM_138277	C6orf25;C6orf25;C6orf25;C6orf25;C6orf25;C6orf25	Island	chr6	31691597	chr6:32264179:SNP	rs9268153	572582	-0.195929	0.0140476	3.255e-44	17168	T	C	0.1872	0.0273	TRUE	24	---?----?--?-+?-+---?-?-?????-?---+-	16.8	27.6282	0.2302	0.0009698	-0.194652	0.0158492	1.139e-34	0.0168743	3.618e-31	271	FALSE	1
	cg07014308-chr6:30759426:SNP	cg07014308	Body;Body;Body;Body;Body;Body	NM_138274;NM_138273;NM_138275;NM_138272;NM_025260;NM_138277	C6orf25;C6orf25;C6orf25;C6orf25;C6orf25;C6orf25	Island	chr6	31691597	chr6:30759426:SNP	rs3131048	932171	-0.191416	0.0156619	2.379e-34	17288	A	G	0.1423	0.0239	TRUE	25	---?----?--?--?-----?-?--???--?-?---	0	18.5983	0.7731	0	-0.191416	0.0156619	2.379e-34	0.0156619	2.379e-34	271	FALSE	1
	cg07014308-chr6:32343369:SNP	cg07014308	Body;Body;Body;Body;Body;Body	NM_138274;NM_138273;NM_138275;NM_138272;NM_025260;NM_138277	C6orf25;C6orf25;C6orf25;C6orf25;C6orf25;C6orf25	Island	chr6	31691597	chr6:32343369:SNP	rs3117106	651772	-0.209891	0.0151934	2.08e-43	16784	C	T	0.155	0.0196	TRUE	24	+++?++?+?++?++?+++++?+?+????++?+++++	0	18.5055	0.7295	0	-0.209891	0.0151934	2.08e-43	0.0151934	2.08e-43	271	FALSE	1
	cg07014308-chr6:31878433:SNP	cg07014308	Body;Body;Body;Body;Body;Body	NM_138274;NM_138273;NM_138275;NM_138272;NM_025260;NM_138277	C6orf25;C6orf25;C6orf25;C6orf25;C6orf25;C6orf25	Island	chr6	31691597	chr6:31878433:SNP	rs519417	186836	-0.286703	0.0143854	2.229e-88	22803	A	G	0.123	0.0201	TRUE	28	------?----?--------?---?????-------	0	18.4344	0.8897	0	-0.286703	0.0143854	2.229e-88	0.0143854	2.229e-88	271	FALSE	1
	cg07014308-chr6:32133098:SNP	cg07014308	Body;Body;Body;Body;Body;Body	NM_138274;NM_138273;NM_138275;NM_138272;NM_025260;NM_138277	C6orf25;C6orf25;C6orf25;C6orf25;C6orf25;C6orf25	Island	chr6	31691597	chr6:32133098:SNP	rs9267815	441501	-0.177426	0.0118427	9.655e-51	20958	G	A	0.2174	0.0309	TRUE	27	+++?++++-++?++?+-+++?+++????++?+++-+	0	20.4646	0.769	0	-0.177426	0.0118427	9.655e-51	0.0118427	9.655e-51	271	FALSE	1
	cg07014308-chr6:32581221:SNP	cg07014308	Body;Body;Body;Body;Body;Body	NM_138274;NM_138273;NM_138275;NM_138272;NM_025260;NM_138277	C6orf25;C6orf25;C6orf25;C6orf25;C6orf25;C6orf25	Island	chr6	31691597	chr6:32581221:SNP	rs9271286	889624	-0.10313	0.0102707	1.005e-23	19341	A	G	0.4262	0.0436	TRUE	24	---?----?--?-+?-+---??--????+??---+-	0.9	23.2065	0.4488	2.33e-05	-0.103006	0.0103417	2.276e-23	0.0103629	2.475e-23	271	FALSE	1
	cg07014308-chr6:31914935:SNP	cg07014308	Body;Body;Body;Body;Body;Body	NM_138274;NM_138273;NM_138275;NM_138272;NM_025260;NM_138277	C6orf25;C6orf25;C6orf25;C6orf25;C6orf25;C6orf25	Island	chr6	31691597	chr6:31914935:SNP	rs1048709	223338	0.14142	0.0117035	1.289e-33	23289	A	G	0.1944	0.0218	TRUE	29	++++++?++++?++++-+++?+++????++++-+-+	32.8	41.6369	0.04689	0.0019747	0.141878	0.0151082	5.955e-21	0.0174034	4.436e-16	271	FALSE	1
	cg07014308-chr6:31311823:SNP	cg07014308	Body;Body;Body;Body;Body;Body	NM_138274;NM_138273;NM_138275;NM_138272;NM_025260;NM_138277	C6orf25;C6orf25;C6orf25;C6orf25;C6orf25;C6orf25	Island	chr6	31691597	chr6:31311823:SNP	rs9265841	379774	0.132093	0.0135895	2.473e-22	19321	G	A	0.1666	0.0159	TRUE	24	---?----?--?--?-----??--????--??----	9.7	25.4713	0.3265	0.0004884	0.132308	0.0146566	1.762e-19	0.0150497	1.677e-18	271	FALSE	1
	cg07014308-chr6:31176948:SNP	cg07014308	Body;Body;Body;Body;Body;Body	NM_138274;NM_138273;NM_138275;NM_138272;NM_025260;NM_138277	C6orf25;C6orf25;C6orf25;C6orf25;C6orf25;C6orf25	Island	chr6	31691597	chr6:31176948:SNP	rs3130511	514649	-0.13	0.010854	4.685e-33	20967	T	C	0.2858	0.0254	TRUE	27	---?-------?--?-----?---????--?---+-	0	19.356	0.8211	0	-0.13	0.010854	4.685e-33	0.010854	4.685e-33	271	FALSE	1
	cg07014308-chr6:31529334:SNP	cg07014308	Body;Body;Body;Body;Body;Body	NM_138274;NM_138273;NM_138275;NM_138272;NM_025260;NM_138277	C6orf25;C6orf25;C6orf25;C6orf25;C6orf25;C6orf25	Island	chr6	31691597	chr6:31529334:SNP	rs2516392	162263	0.0980988	0.0092724	3.704e-26	24608	C	G	0.3877	0.021	TRUE	31	++++-++++++?+-++++++?++-+???++++++-+	0	26.1333	0.6683	0	0.0980988	0.0092724	3.704e-26	0.0092724	3.704e-26	271	FALSE	1
	cg07014308-chr6:32275629:SNP	cg07014308	Body;Body;Body;Body;Body;Body	NM_138274;NM_138273;NM_138275;NM_138272;NM_025260;NM_138277	C6orf25;C6orf25;C6orf25;C6orf25;C6orf25;C6orf25	Island	chr6	31691597	chr6:32275629:SNP	rs9268179	584032	-0.176967	0.0124997	1.675e-45	18121	T	C	0.2303	0.0218	TRUE	26	---?----?--?--?-----?-?--???--?---+-	17.6	30.3375	0.2119	0.0008795	-0.17658	0.0141336	8.093e-36	0.0151684	1.884e-31	271	FALSE	1
	cg07014308-chr6:31415876:INDEL	cg07014308	Body;Body;Body;Body;Body;Body	NM_138274;NM_138273;NM_138275;NM_138272;NM_025260;NM_138277	C6orf25;C6orf25;C6orf25;C6orf25;C6orf25;C6orf25	Island	chr6	31691597	chr6:31415876:INDEL	chr6.31415876	275721	-0.121203	0.0142642	0	12265	D	I	0.2716	0.0366	TRUE	16	?--??--???-??-??+---??--?????-???---	0	7.14275	0.9536	0	-0.121203	0.0142642	1.945e-17	0.0142642	1.945e-17	271	FALSE	1
	cg07014308-chr6:31153020:SNP	cg07014308	Body;Body;Body;Body;Body;Body	NM_138274;NM_138273;NM_138275;NM_138272;NM_025260;NM_138277	C6orf25;C6orf25;C6orf25;C6orf25;C6orf25;C6orf25	Island	chr6	31691597	chr6:31153020:SNP	rs3134788	538577	-0.133209	0.0111156	4.313e-33	20965	C	T	0.266	0.0265	TRUE	27	+++?+++++++?++?+++++?+++????++?+++-+	0	18.1749	0.8693	0	-0.133209	0.0111156	4.313e-33	0.0111156	4.313e-33	271	FALSE	1
	cg07014308-chr6:31235505:SNP	cg07014308	Body;Body;Body;Body;Body;Body	NM_138274;NM_138273;NM_138275;NM_138272;NM_025260;NM_138277	C6orf25;C6orf25;C6orf25;C6orf25;C6orf25;C6orf25	Island	chr6	31691597	chr6:31235505:SNP	rs2853953	456092	-0.157251	0.0122049	5.521e-38	17639	A	G	0.2537	0.0239	TRUE	22	---?--??---?--?-+---??--?????-?-?-+-	11.5	23.7267	0.3065	0.0004373	-0.156156	0.0133454	1.258e-31	0.0137896	4.013e-30	271	FALSE	1
	cg07014308-chr6:32646184:SNP	cg07014308	Body;Body;Body;Body;Body;Body	NM_138274;NM_138273;NM_138275;NM_138272;NM_025260;NM_138277	C6orf25;C6orf25;C6orf25;C6orf25;C6orf25;C6orf25	Island	chr6	31691597	chr6:32646184:SNP	rs3129777	954587	-0.185578	0.0239301	8.835e-15	6555	A	C	0.1565	0.0166	TRUE	10	-???-???????--?-?-??????????-???-?--	0	2.3137	0.9855	0	-0.185578	0.0239301	8.835e-15	0.0239301	8.835e-15	271	FALSE	1
	cg07014308-chr6:31324023:SNP	cg07014308	Body;Body;Body;Body;Body;Body	NM_138274;NM_138273;NM_138275;NM_138272;NM_025260;NM_138277	C6orf25;C6orf25;C6orf25;C6orf25;C6orf25;C6orf25	Island	chr6	31691597	chr6:31324023:SNP	rs9266141	367574	-0.137507	0.0150284	5.704e-20	12258	G	C	0.2304	0.0298	TRUE	16	?++??++???+??+??-+++??++?????+???+++	0	8.99215	0.8779	0	-0.137507	0.0150284	5.704e-20	0.0150284	5.704e-20	271	FALSE	1
	cg07014308-chr6:31574306:INDEL	cg07014308	Body;Body;Body;Body;Body;Body	NM_138274;NM_138273;NM_138275;NM_138272;NM_025260;NM_138277	C6orf25;C6orf25;C6orf25;C6orf25;C6orf25;C6orf25	Island	chr6	31691597	chr6:31574306:INDEL	chr6.31574306	117291	0.146916	0.0161001	7.163e-20	12264	D	I	0.1892	0.0206	TRUE	16	?++??+-???+??+??-+++??++?????+???+-+	53.7	32.3655	0.005739	0.0050321	0.147168	0.0256766	9.949e-09	0.0347392	2.346e-05	271	FALSE	1
	cg07014308-chr6:32238013:SNP	cg07014308	Body;Body;Body;Body;Body;Body	NM_138274;NM_138273;NM_138275;NM_138272;NM_025260;NM_138277	C6orf25;C6orf25;C6orf25;C6orf25;C6orf25;C6orf25	Island	chr6	31691597	chr6:32238013:SNP	rs3096673	546416	-0.164139	0.0124331	8.567e-40	17658	C	T	0.243	0.023	TRUE	25	+++?++++?++?++?+++++?+?++????+?+++-+	24.8	31.8955	0.1296	0.0012901	-0.163591	0.0148312	2.734e-28	0.0165233	2.967e-23	271	FALSE	1
	cg07014308-chr6:31243846:SNP	cg07014308	Body;Body;Body;Body;Body;Body	NM_138274;NM_138273;NM_138275;NM_138272;NM_025260;NM_138277	C6orf25;C6orf25;C6orf25;C6orf25;C6orf25;C6orf25	Island	chr6	31691597	chr6:31243846:SNP	rs2844613	447751	-0.183841	0.0131312	1.553e-44	20482	T	G	0.1695	0.0182	TRUE	26	---?----+--?--?-----?---?????-?-----	5.2	26.3595	0.3886	0.0002493	-0.183723	0.0136704	3.55e-41	0.0138453	3.097e-40	271	FALSE	1
	cg07014308-chr6:31726253:SNP	cg07014308	Body;Body;Body;Body;Body;Body	NM_138274;NM_138273;NM_138275;NM_138272;NM_025260;NM_138277	C6orf25;C6orf25;C6orf25;C6orf25;C6orf25;C6orf25	Island	chr6	31691597	chr6:31726253:SNP	rs3117575	34656	-0.284465	0.0139357	1.29e-92	24150	C	T	0.1246	0.0198	TRUE	30	+++++++++++?++++++++?+++????++++++++	0	20.1421	0.8885	0	-0.284465	0.0139357	1.29e-92	0.0139357	1.29e-92	271	FALSE	1
	cg07014308-chr6:32187637:SNP	cg07014308	Body;Body;Body;Body;Body;Body	NM_138274;NM_138273;NM_138275;NM_138272;NM_025260;NM_138277	C6orf25;C6orf25;C6orf25;C6orf25;C6orf25;C6orf25	Island	chr6	31691597	chr6:32187637:SNP	rs8192589	496040	-0.217294	0.0141478	3.091e-53	19908	T	G	0.1452	0.0174	TRUE	25	---?----?--?--?++---?---?????-?-----	10.4	26.7713	0.3152	0.0005926	-0.219017	0.0153514	3.519e-46	0.0157815	3.922e-43	271	FALSE	1
	cg07014308-chr6:31463577:SNP	cg07014308	Body;Body;Body;Body;Body;Body	NM_138274;NM_138273;NM_138275;NM_138272;NM_025260;NM_138277	C6orf25;C6orf25;C6orf25;C6orf25;C6orf25;C6orf25	Island	chr6	31691597	chr6:31463577:SNP	rs2534680	228020	-0.121834	0.009704	3.73e-36	24637	C	T	0.3166	0.022	TRUE	31	++++-++++++?+++-++++?++++???++++++++	6.5	32.0952	0.3631	0.0002071	-0.122455	0.0101816	2.562e-33	0.0103818	8.391e-32	271	FALSE	1
	cg07014308-chr6:31206616:SNP	cg07014308	Body;Body;Body;Body;Body;Body	NM_138274;NM_138273;NM_138275;NM_138272;NM_025260;NM_138277	C6orf25;C6orf25;C6orf25;C6orf25;C6orf25;C6orf25	Island	chr6	31691597	chr6:31206616:SNP	rs3130531	484981	0.0931706	0.0109002	1.257e-17	17988	A	G	0.376	0.0298	TRUE	23	+++?++??+++?++?+++++?+++?????+?+?+-+	0	15.4092	0.8441	0	0.0931706	0.0109002	1.257e-17	0.0109002	1.257e-17	271	FALSE	1
	cg07014308-chr6:32575493:SNP	cg07014308	Body;Body;Body;Body;Body;Body	NM_138274;NM_138273;NM_138275;NM_138272;NM_025260;NM_138277	C6orf25;C6orf25;C6orf25;C6orf25;C6orf25;C6orf25	Island	chr6	31691597	chr6:32575493:SNP	rs486912	883896	-0.114072	0.013098	3.063e-18	13017	G	C	0.3435	0.0307	TRUE	19	+++??++??+??++?+++++???+????+??++?++	0	16.0301	0.5904	0	-0.114072	0.013098	3.063e-18	0.013098	3.063e-18	271	FALSE	1
	cg07014308-chr6:30721143:SNP	cg07014308	Body;Body;Body;Body;Body;Body	NM_138274;NM_138273;NM_138275;NM_138272;NM_025260;NM_138277	C6orf25;C6orf25;C6orf25;C6orf25;C6orf25;C6orf25	Island	chr6	31691597	chr6:30721143:SNP	rs3129973	970454	-0.197557	0.0157949	6.782e-36	17169	T	C	0.1415	0.0242	TRUE	24	---?----?--?--?-----?-?-?????-?---+-	0	20.8043	0.593	0	-0.197557	0.0157949	6.782e-36	0.0157949	6.782e-36	271	FALSE	1
	cg07014308-chr6:32582938:INDEL	cg07014308	Body;Body;Body;Body;Body;Body	NM_138274;NM_138273;NM_138275;NM_138272;NM_025260;NM_138277	C6orf25;C6orf25;C6orf25;C6orf25;C6orf25;C6orf25	Island	chr6	31691597	chr6:32582938:INDEL	chr6.32582938	891341	-0.124414	0.0126011	5.438e-23	15192	D	I	0.2925	0.0317	TRUE	20	---?---?????--?-+---??--????+???----	0	17.8066	0.5354	0	-0.124414	0.0126011	5.438e-23	0.0126011	5.438e-23	271	FALSE	1
	cg07014308-chr6:32580028:SNP	cg07014308	Body;Body;Body;Body;Body;Body	NM_138274;NM_138273;NM_138275;NM_138272;NM_025260;NM_138277	C6orf25;C6orf25;C6orf25;C6orf25;C6orf25;C6orf25	Island	chr6	31691597	chr6:32580028:SNP	rs3104420	888431	-0.125298	0.0114276	5.661e-28	18625	A	G	0.2864	0.032	TRUE	23	---?----?--?--?-+---??--????+???----	0	18.4655	0.6781	0	-0.125298	0.0114276	5.661e-28	0.0114276	5.661e-28	271	FALSE	1
	cg07014308-chr6:31299280:SNP	cg07014308	Body;Body;Body;Body;Body;Body	NM_138274;NM_138273;NM_138275;NM_138272;NM_025260;NM_138277	C6orf25;C6orf25;C6orf25;C6orf25;C6orf25;C6orf25	Island	chr6	31691597	chr6:31299280:SNP	rs9265597	392317	0.0980505	0.0111296	1.253e-18	19289	T	C	0.295	0.0358	TRUE	24	+++?-+++?++?++?-++++??++????++??++++	6.6	24.637	0.3693	0.0002165	0.0985376	0.011707	3.864e-17	0.0119218	1.96e-16	271	FALSE	1
	cg07014308-chr6:32333827:SNP	cg07014308	Body;Body;Body;Body;Body;Body	NM_138274;NM_138273;NM_138275;NM_138272;NM_025260;NM_138277	C6orf25;C6orf25;C6orf25;C6orf25;C6orf25;C6orf25	Island	chr6	31691597	chr6:32333827:SNP	rs3129927	642230	-0.266712	0.0219487	5.626e-34	9689	C	A	0.1252	0.0211	TRUE	16	?++??+????+??+?+++++???+?????+?+?+++	0	9.2101	0.8663	0	-0.266712	0.0219487	5.626e-34	0.0219487	5.626e-34	271	FALSE	1
	cg07014308-chr6:31358749:SNP	cg07014308	Body;Body;Body;Body;Body;Body	NM_138274;NM_138273;NM_138275;NM_138272;NM_025260;NM_138277	C6orf25;C6orf25;C6orf25;C6orf25;C6orf25;C6orf25	Island	chr6	31691597	chr6:31358749:SNP	rs2442734	332848	-0.114306	0.0113035	4.867e-24	15603	C	T	0.4893	0.0346	TRUE	20	+++??+????+?++?+++++??++????++??++++	0	18.5996	0.4828	0	-0.114306	0.0113035	4.867e-24	0.0113035	4.867e-24	271	FALSE	1
	cg07014308-chr6:32223418:SNP	cg07014308	Body;Body;Body;Body;Body;Body	NM_138274;NM_138273;NM_138275;NM_138272;NM_025260;NM_138277	C6orf25;C6orf25;C6orf25;C6orf25;C6orf25;C6orf25	Island	chr6	31691597	chr6:32223418:SNP	rs3130321	531821	-0.174151	0.0126561	4.423e-43	17644	T	C	0.2312	0.0214	TRUE	25	---?----?--?--?-----?-?-????--?---+-	20.7	30.2477	0.1767	0.0010576	-0.173455	0.0146359	2.117e-32	0.0159507	9.453e-28	271	FALSE	1
	cg07014308-chr6:31500226:SNP	cg07014308	Body;Body;Body;Body;Body;Body	NM_138274;NM_138273;NM_138275;NM_138272;NM_025260;NM_138277	C6orf25;C6orf25;C6orf25;C6orf25;C6orf25;C6orf25	Island	chr6	31691597	chr6:31500226:SNP	rs3093977	191371	0.145248	0.012084	2.796e-33	24132	C	A	0.1729	0.0213	TRUE	30	-----------?-+-++---?---????------+-	19.4	35.9689	0.1745	0.0010729	0.145406	0.0140121	3.149e-25	0.0149879	3.293e-22	271	FALSE	1
	cg07014308-chr6:31221698:SNP	cg07014308	Body;Body;Body;Body;Body;Body	NM_138274;NM_138273;NM_138275;NM_138272;NM_025260;NM_138277	C6orf25;C6orf25;C6orf25;C6orf25;C6orf25;C6orf25	Island	chr6	31691597	chr6:31221698:SNP	rs1793891	469899	-0.157695	0.0117935	8.889e-41	18434	T	C	0.2588	0.0232	TRUE	23	---?--?----?--?-+-+-??--?????-?-?-+-	8.7	24.1014	0.3419	0.0003135	-0.156916	0.0126179	1.665e-35	0.01292	2.904e-34	271	FALSE	1
	cg07014308-chr6:32686806:SNP	cg07014308	Body;Body;Body;Body;Body;Body	NM_138274;NM_138273;NM_138275;NM_138272;NM_025260;NM_138277	C6orf25;C6orf25;C6orf25;C6orf25;C6orf25;C6orf25	Island	chr6	31691597	chr6:32686806:SNP	rs9275674	995209	-0.122929	0.0120244	1.559e-24	20119	T	C	0.2183	0.0154	TRUE	26	---?---??--?--?-----?----???--?-----	0	17.8656	0.848	0	-0.122929	0.0120244	1.559e-24	0.0120244	1.559e-24	271	FALSE	1
	cg07014308-chr6:32280182:SNP	cg07014308	Body;Body;Body;Body;Body;Body	NM_138274;NM_138273;NM_138275;NM_138272;NM_025260;NM_138277	C6orf25;C6orf25;C6orf25;C6orf25;C6orf25;C6orf25	Island	chr6	31691597	chr6:32280182:SNP	rs6939410	588585	-0.178296	0.0126672	5.381e-45	17651	G	A	0.2302	0.022	TRUE	25	+++?++++?++?++?+++++?+?++????+?+++-+	17.2	28.9741	0.2211	0.0008436	-0.178171	0.0142831	1.032e-35	0.0152926	2.064e-31	271	FALSE	1
	cg07014308-chr6:31611498:INDEL	cg07014308	Body;Body;Body;Body;Body;Body	NM_138274;NM_138273;NM_138275;NM_138272;NM_025260;NM_138277	C6orf25;C6orf25;C6orf25;C6orf25;C6orf25;C6orf25	Island	chr6	31691597	chr6:31611498:INDEL	chr6.31611498	80099	-0.125555	0.0151502	1.158e-16	12263	I	D	0.2346	0.0498	TRUE	16	?++??++???+??+??++++??++?????+???+--	30.1	21.4625	0.1227	0.0016517	-0.122607	0.0193222	2.218e-10	0.0216774	6.956e-09	271	FALSE	1
	cg07014308-chr6:30746331:SNP	cg07014308	Body;Body;Body;Body;Body;Body	NM_138274;NM_138273;NM_138275;NM_138272;NM_025260;NM_138277	C6orf25;C6orf25;C6orf25;C6orf25;C6orf25;C6orf25	Island	chr6	31691597	chr6:30746331:SNP	rs3129978	945266	-0.190879	0.0156923	4.844e-34	17295	G	A	0.1419	0.024	TRUE	25	+++?++++?++?++?+++++?+?++???++?+?+++	0	20.1213	0.6899	0	-0.190879	0.0156923	4.844e-34	0.0156923	4.844e-34	271	FALSE	1
	cg07014308-chr6:32568426:SNP	cg07014308	Body;Body;Body;Body;Body;Body	NM_138274;NM_138273;NM_138275;NM_138272;NM_025260;NM_138277	C6orf25;C6orf25;C6orf25;C6orf25;C6orf25;C6orf25	Island	chr6	31691597	chr6:32568426:SNP	rs76756699	876829	-0.131656	0.0134131	9.657e-23	14563	T	C	0.2501	0.018	TRUE	18	---?-?--?-??--?-+-????-?????-??--?--	10.4	18.9705	0.3302	0.0003901	-0.130954	0.0146011	2.998e-19	0.0149678	1.419e-18	271	FALSE	1
	cg07014308-chr6:31345229:SNP	cg07014308	Body;Body;Body;Body;Body;Body	NM_138274;NM_138273;NM_138275;NM_138272;NM_025260;NM_138277	C6orf25;C6orf25;C6orf25;C6orf25;C6orf25;C6orf25	Island	chr6	31691597	chr6:31345229:SNP	rs2844545	346368	-0.110457	0.0105481	1.164e-25	19556	A	G	0.3544	0.0376	TRUE	25	---?+-?-?--?--?-+---?----????-?-----	5.8	25.4876	0.3797	0.0001766	-0.110416	0.0110435	1.55e-23	0.0112019	6.169e-23	271	FALSE	1
	cg07014308-chr6:32242761:SNP	cg07014308	Body;Body;Body;Body;Body;Body	NM_138274;NM_138273;NM_138275;NM_138272;NM_025260;NM_138277	C6orf25;C6orf25;C6orf25;C6orf25;C6orf25;C6orf25	Island	chr6	31691597	chr6:32242761:SNP	rs2114434	551164	-0.162133	0.0122664	6.937e-40	18143	G	A	0.2431	0.0228	TRUE	26	+++?++++?++?++?+++++?+?++???++?+++-+	24.2	32.9769	0.1316	0.0012659	-0.161285	0.0145647	1.684e-28	0.0161803	1.24e-23	271	FALSE	1
	cg07014308-chr6:32275027:SNP	cg07014308	Body;Body;Body;Body;Body;Body	NM_138274;NM_138273;NM_138275;NM_138272;NM_025260;NM_138277	C6orf25;C6orf25;C6orf25;C6orf25;C6orf25;C6orf25	Island	chr6	31691597	chr6:32275027:SNP	rs7341300	583430	-0.169468	0.0124185	2.12e-42	18141	T	C	0.2357	0.0232	TRUE	26	---?----?--?--?-----?-?--???--?---+-	20.2	31.3218	0.1786	0.0010283	-0.168878	0.0143105	3.859e-32	0.0155588	1.257e-27	271	FALSE	1
	cg07014308-chr6:32398841:SNP	cg07014308	Body;Body;Body;Body;Body;Body	NM_138274;NM_138273;NM_138275;NM_138272;NM_025260;NM_138277	C6orf25;C6orf25;C6orf25;C6orf25;C6orf25;C6orf25	Island	chr6	31691597	chr6:32398841:SNP	rs3129855	707244	-0.255707	0.0167612	1.504e-52	16841	G	A	0.124	0.0197	TRUE	24	+++?+++??++?++?+++++?+?+????++?+++++	0	13.1895	0.9478	0	-0.255707	0.0167612	1.504e-52	0.0167612	1.504e-52	271	FALSE	1
	cg07014308-chr6:32392268:INDEL	cg07014308	Body;Body;Body;Body;Body;Body	NM_138274;NM_138273;NM_138275;NM_138272;NM_025260;NM_138277	C6orf25;C6orf25;C6orf25;C6orf25;C6orf25;C6orf25	Island	chr6	31691597	chr6:32392268:INDEL	chr6.32392268	700671	-0.168894	0.0146332	8.119e-31	14672	I	D	0.2056	0.0269	TRUE	22	+++?+++???+?+-?+++++?+?+????++??++++	23.4	27.4275	0.1571	0.0014677	-0.169259	0.0173154	1.441e-22	0.019112	9.829e-19	271	FALSE	1
	cg07014308-chr6:31119380:SNP	cg07014308	Body;Body;Body;Body;Body;Body	NM_138274;NM_138273;NM_138275;NM_138272;NM_025260;NM_138277	C6orf25;C6orf25;C6orf25;C6orf25;C6orf25;C6orf25	Island	chr6	31691597	chr6:31119380:SNP	rs1265111	572217	-0.119569	0.0097461	1.338e-34	24173	A	G	0.3208	0.0204	TRUE	30	---?-------?----+---?----???------+-	0	19.7376	0.9009	0	-0.119569	0.0097461	1.338e-34	0.0097461	1.338e-34	271	FALSE	1
	cg07014308-chr6:32302103:INDEL	cg07014308	Body;Body;Body;Body;Body;Body	NM_138274;NM_138273;NM_138275;NM_138272;NM_025260;NM_138277	C6orf25;C6orf25;C6orf25;C6orf25;C6orf25;C6orf25	Island	chr6	31691597	chr6:32302103:INDEL	chr6.32302103	610506	-0.25969	0.0184953	8.767e-45	13813	D	I	0.1247	0.0215	TRUE	21	---?--????-?--?-+---?-?-????--??----	0	15.2298	0.7631	0	-0.25969	0.0184953	8.767e-45	0.0184953	8.767e-45	271	FALSE	1
	cg07014308-chr6:31335575:SNP	cg07014308	Body;Body;Body;Body;Body;Body	NM_138274;NM_138273;NM_138275;NM_138272;NM_025260;NM_138277	C6orf25;C6orf25;C6orf25;C6orf25;C6orf25;C6orf25	Island	chr6	31691597	chr6:31335575:SNP	rs2844572	356022	-0.112753	0.0106457	3.269e-26	20106	C	A	0.3263	0.0389	TRUE	26	+++?-+?++++?++?+-+++?+++????++?+++++	0	23.4079	0.5538	0	-0.112753	0.0106457	3.269e-26	0.0106457	3.269e-26	271	FALSE	1
	cg07014308-chr6:32424594:SNP	cg07014308	Body;Body;Body;Body;Body;Body	NM_138274;NM_138273;NM_138275;NM_138272;NM_025260;NM_138277	C6orf25;C6orf25;C6orf25;C6orf25;C6orf25;C6orf25	Island	chr6	31691597	chr6:32424594:SNP	rs9268813	732997	-0.256278	0.0180741	1.231e-45	14515	C	T	0.1247	0.0194	TRUE	21	+++?+++??++??+?++?++???+????++?+++++	0	9.89833	0.97	0	-0.256278	0.0180741	1.231e-45	0.0180741	1.231e-45	271	FALSE	1
	cg07014308-chr6:31072695:SNP	cg07014308	Body;Body;Body;Body;Body;Body	NM_138274;NM_138273;NM_138275;NM_138272;NM_025260;NM_138277	C6orf25;C6orf25;C6orf25;C6orf25;C6orf25;C6orf25	Island	chr6	31691597	chr6:31072695:SNP	rs9263610	618902	-0.223798	0.0138057	4.245e-59	22411	C	T	0.1405	0.0256	TRUE	27	+++??++++++?++++-+++?+++????+++?++++	0	22.8796	0.6397	0	-0.223798	0.0138057	4.245e-59	0.0138057	4.245e-59	271	FALSE	1
	cg07014308-chr6:32149816:SNP	cg07014308	Body;Body;Body;Body;Body;Body	NM_138274;NM_138273;NM_138275;NM_138272;NM_025260;NM_138277	C6orf25;C6orf25;C6orf25;C6orf25;C6orf25;C6orf25	Island	chr6	31691597	chr6:32149816:SNP	rs3134940	458219	-0.184803	0.012554	0	20482	C	T	0.1876	0.0276	TRUE	26	+++?++++-++?++?--+++?+++?????+?+++-+	25.5	33.5729	0.1174	0.001439	-0.182833	0.0153157	7.537e-33	0.0168589	5.839e-28	271	FALSE	1
	cg07014308-chr6:31284121:SNP	cg07014308	Body;Body;Body;Body;Body;Body	NM_138274;NM_138273;NM_138275;NM_138272;NM_025260;NM_138277	C6orf25;C6orf25;C6orf25;C6orf25;C6orf25;C6orf25	Island	chr6	31691597	chr6:31284121:SNP	rs3132477	407476	0.132716	0.0142882	1.565e-20	17053	G	A	0.1719	0.0192	TRUE	22	---?---???-?--?-----??--????--??+---	0	20.9949	0.4593	0	0.132716	0.0142882	1.565e-20	0.0142882	1.565e-20	271	FALSE	1
	cg07014308-chr6:32273765:SNP	cg07014308	Body;Body;Body;Body;Body;Body	NM_138274;NM_138273;NM_138275;NM_138272;NM_025260;NM_138277	C6orf25;C6orf25;C6orf25;C6orf25;C6orf25;C6orf25	Island	chr6	31691597	chr6:32273765:SNP	rs6457536	582168	-0.171434	0.0125881	3.096e-42	17655	G	A	0.2356	0.0235	TRUE	25	+++?++++?++?++?+++++?+?++????+?+++-+	21.1	30.41	0.1715	0.0010737	-0.171061	0.0146079	1.13e-31	0.0159501	6.047e-27	271	FALSE	1
	cg07014308-chr6:31283793:SNP	cg07014308	Body;Body;Body;Body;Body;Body	NM_138274;NM_138273;NM_138275;NM_138272;NM_025260;NM_138277	C6orf25;C6orf25;C6orf25;C6orf25;C6orf25;C6orf25	Island	chr6	31691597	chr6:31283793:SNP	rs1634742	407804	0.0963598	0.0108588	7.062e-19	17021	C	T	0.4444	0.0483	TRUE	22	---?---???-?--?-----??--????--??----	1.2	21.2543	0.4435	3.23e-05	0.0965603	0.0109636	1.281e-18	0.0109903	1.823e-18	271	FALSE	1
	cg07014308-chr6:30758848:SNP	cg07014308	Body;Body;Body;Body;Body;Body	NM_138274;NM_138273;NM_138275;NM_138272;NM_025260;NM_138277	C6orf25;C6orf25;C6orf25;C6orf25;C6orf25;C6orf25	Island	chr6	31691597	chr6:30758848:SNP	rs3131045	932749	-0.191991	0.0156806	1.812e-34	17300	A	T	0.142	0.0239	TRUE	25	---?----?--?--?-----?-?--???--?-?---	0	20.0842	0.692	0	-0.191991	0.0156806	1.812e-34	0.0156806	1.812e-34	271	FALSE	1
	cg07014308-chr6:31228860:SNP	cg07014308	Body;Body;Body;Body;Body;Body	NM_138274;NM_138273;NM_138275;NM_138272;NM_025260;NM_138277	C6orf25;C6orf25;C6orf25;C6orf25;C6orf25;C6orf25	Island	chr6	31691597	chr6:31228860:SNP	rs2524122	462737	-0.157666	0.0116745	1.459e-41	18911	A	C	0.2572	0.0227	TRUE	24	---?--?----?--?-+---??--????--?-?-+-	0.4	23.0837	0.4559	1.22e-05	-0.157639	0.0117081	2.543e-41	0.011717	2.833e-41	271	FALSE	1
	cg07014308-chr6:31316448:SNP	cg07014308	Body;Body;Body;Body;Body;Body	NM_138274;NM_138273;NM_138275;NM_138272;NM_025260;NM_138277	C6orf25;C6orf25;C6orf25;C6orf25;C6orf25;C6orf25	Island	chr6	31691597	chr6:31316448:SNP	rs9265990	375149	-0.232128	0.0143601	8.927e-59	20622	A	T	0.1391	0.0205	TRUE	26	---?-------?--?-----??--????--?-----	0	16.0526	0.9133	0	-0.232128	0.0143601	8.927e-59	0.0143601	8.927e-59	271	FALSE	1
	cg07014308-chr6:31709541:INDEL	cg07014308	Body;Body;Body;Body;Body;Body	NM_138274;NM_138273;NM_138275;NM_138272;NM_025260;NM_138277	C6orf25;C6orf25;C6orf25;C6orf25;C6orf25;C6orf25	Island	chr6	31691597	chr6:31709541:INDEL	chr6.31709541	17944	-0.144463	0.0159651	1.447e-19	10674	D	I	0.2487	0.021	TRUE	14	?--??-????-??-??----??--?????????---	0	8.16118	0.8329	0	-0.144463	0.0159651	1.447e-19	0.0159651	1.447e-19	271	FALSE	1
	cg07014308-chr6:31332527:SNP	cg07014308	Body;Body;Body;Body;Body;Body	NM_138274;NM_138273;NM_138275;NM_138272;NM_025260;NM_138277	C6orf25;C6orf25;C6orf25;C6orf25;C6orf25;C6orf25	Island	chr6	31691597	chr6:31332527:SNP	rs2523548	359070	-0.09193	0.0099421	2.319e-20	20406	A	G	0.4512	0.0302	TRUE	26	---?+---?--?+-?+----?---????--?-----	32.6	37.0737	0.05681	0.0012681	-0.0904494	0.0127595	1.353e-12	0.0147437	4.511e-10	271	FALSE	1
	cg07014308-chr6:31231176:SNP	cg07014308	Body;Body;Body;Body;Body;Body	NM_138274;NM_138273;NM_138275;NM_138272;NM_025260;NM_138277	C6orf25;C6orf25;C6orf25;C6orf25;C6orf25;C6orf25	Island	chr6	31691597	chr6:31231176:SNP	rs2524116	460421	-0.16207	0.0117187	1.68e-43	19057	T	C	0.2556	0.0234	TRUE	24	---?-------?--?-+---??--????--???-+-	0	22.2413	0.5057	0	-0.16207	0.0117187	1.68e-43	0.0117187	1.68e-43	271	FALSE	1
	cg07014308-chr6:32235066:INDEL	cg07014308	Body;Body;Body;Body;Body;Body	NM_138274;NM_138273;NM_138275;NM_138272;NM_025260;NM_138277	C6orf25;C6orf25;C6orf25;C6orf25;C6orf25;C6orf25	Island	chr6	31691597	chr6:32235066:INDEL	chr6.32235066	543469	-0.164356	0.0175671	8.292e-21	8786	I	D	0.2406	0.0198	TRUE	14	?++??++???+??+??++++???+?????????+++	0.3	13.038	0.4449	1.3e-05	-0.164372	0.0176023	9.81e-21	0.0176185	1.073e-20	271	FALSE	1
	cg07014308-chr6:31198897:SNP	cg07014308	Body;Body;Body;Body;Body;Body	NM_138274;NM_138273;NM_138275;NM_138272;NM_025260;NM_138277	C6orf25;C6orf25;C6orf25;C6orf25;C6orf25;C6orf25	Island	chr6	31691597	chr6:31198897:SNP	rs3134779	492700	-0.138311	0.0109013	6.933e-37	21451	A	G	0.2718	0.0212	TRUE	28	---?-------?--?-+---?----???--?---+-	0	19.6379	0.8456	0	-0.138311	0.0109013	6.933e-37	0.0109013	6.933e-37	271	FALSE	1
	cg07014308-chr6:32608953:SNP	cg07014308	Body;Body;Body;Body;Body;Body	NM_138274;NM_138273;NM_138275;NM_138272;NM_025260;NM_138277	C6orf25;C6orf25;C6orf25;C6orf25;C6orf25;C6orf25	Island	chr6	31691597	chr6:32608953:SNP	rs9272682	917356	-0.125672	0.0150804	7.853e-17	11717	T	C	0.2488	0.0283	TRUE	14	-???-?-??-??--?---????-?????-???-?--	0	11.3392	0.5824	0	-0.125672	0.0150804	7.853e-17	0.0150804	7.853e-17	271	FALSE	1
	cg07014308-chr6:31308988:SNP	cg07014308	Body;Body;Body;Body;Body;Body	NM_138274;NM_138273;NM_138275;NM_138272;NM_025260;NM_138277	C6orf25;C6orf25;C6orf25;C6orf25;C6orf25;C6orf25	Island	chr6	31691597	chr6:31308988:SNP	rs1634776	382609	-0.230435	0.0144579	3.429e-57	20057	T	C	0.1438	0.0227	TRUE	25	---?-------?--?-----??--?????-?-----	0	13.9085	0.9487	0	-0.230435	0.0144579	3.429e-57	0.0144579	3.429e-57	271	FALSE	1
	cg07014308-chr6:31480668:SNP	cg07014308	Body;Body;Body;Body;Body;Body	NM_138274;NM_138273;NM_138275;NM_138272;NM_025260;NM_138277	C6orf25;C6orf25;C6orf25;C6orf25;C6orf25;C6orf25	Island	chr6	31691597	chr6:31480668:SNP	rs3132461	210929	0.115507	0.0114833	8.417e-24	24145	G	A	0.1928	0.02	TRUE	30	-----------?-+-++---?---????------+-	33.9	43.8701	0.03776	0.0020661	0.115749	0.014914	8.421e-15	0.0173716	2.947e-11	271	FALSE	1
	cg07014308-chr6:31697957:SNP	cg07014308	Body;Body;Body;Body;Body;Body	NM_138274;NM_138273;NM_138275;NM_138272;NM_025260;NM_138277	C6orf25;C6orf25;C6orf25;C6orf25;C6orf25;C6orf25	Island	chr6	31691597	chr6:31697957:SNP	rs9267551	6360	0.204466	0.0133229	3.713e-53	23273	C	G	0.1398	0.0179	TRUE	29	++++++?++++?+++-++++?+++????++++++++	36.3	43.9891	0.02785	0.0030016	0.205326	0.0177663	6.799e-31	0.0209308	1.535e-22	271	TRUE	1
	cg07014308-chr6:32247771:SNP	cg07014308	Body;Body;Body;Body;Body;Body	NM_138274;NM_138273;NM_138275;NM_138272;NM_025260;NM_138277	C6orf25;C6orf25;C6orf25;C6orf25;C6orf25;C6orf25	Island	chr6	31691597	chr6:32247771:SNP	rs7776041	556174	-0.17406	0.0126203	2.847e-43	17640	A	G	0.2325	0.021	TRUE	25	---?----?--?--?-----?-?-????--?---+-	20.3	30.1045	0.1813	0.0010276	-0.173154	0.0145548	1.23e-32	0.0158303	4.026e-28	271	FALSE	1
	cg07014308-chr6:31196295:SNP	cg07014308	Body;Body;Body;Body;Body;Body	NM_138274;NM_138273;NM_138275;NM_138272;NM_025260;NM_138277	C6orf25;C6orf25;C6orf25;C6orf25;C6orf25;C6orf25	Island	chr6	31691597	chr6:31196295:SNP	rs3130945	495302	-0.138933	0.0111697	1.618e-35	20478	G	A	0.2715	0.022	TRUE	26	+++?+++++++?++?+-+++?+++?????+?+++-+	0	18.7944	0.8069	0	-0.138933	0.0111697	1.618e-35	0.0111697	1.618e-35	271	FALSE	1
	cg07014308-chr6:32588166:SNP	cg07014308	Body;Body;Body;Body;Body;Body	NM_138274;NM_138273;NM_138275;NM_138272;NM_025260;NM_138277	C6orf25;C6orf25;C6orf25;C6orf25;C6orf25;C6orf25	Island	chr6	31691597	chr6:32588166:SNP	rs9271437	896569	-0.121898	0.0116567	1.357e-25	18837	A	G	0.2752	0.0373	TRUE	23	---?----?--?--?-----??-?????-??-----	0	19.2617	0.6291	0	-0.121898	0.0116567	1.357e-25	0.0116567	1.357e-25	271	FALSE	1
	cg07014308-chr6:32578082:SNP	cg07014308	Body;Body;Body;Body;Body;Body	NM_138274;NM_138273;NM_138275;NM_138272;NM_025260;NM_138277	C6orf25;C6orf25;C6orf25;C6orf25;C6orf25;C6orf25	Island	chr6	31691597	chr6:32578082:SNP	rs674313	886485	-0.134536	0.0116234	5.544e-31	19315	T	C	0.2535	0.0219	TRUE	24	---?----?--?--?-+---??--????-??-----	0	22.8843	0.4675	0	-0.134536	0.0116234	5.544e-31	0.0116234	5.544e-31	271	FALSE	1
	cg07014308-chr6:32307532:SNP	cg07014308	Body;Body;Body;Body;Body;Body	NM_138274;NM_138273;NM_138275;NM_138272;NM_025260;NM_138277	C6orf25;C6orf25;C6orf25;C6orf25;C6orf25;C6orf25	Island	chr6	31691597	chr6:32307532:SNP	rs1033499	615935	-0.198848	0.0134501	1.856e-49	18141	A	G	0.189	0.0214	TRUE	26	---?----?--?-+?-+---?-?--???--?---+-	12.4	28.5276	0.2841	0.0006735	-0.198313	0.0146667	1.172e-41	0.015348	2.174e-38	271	FALSE	1
	cg07014308-chr6:30764081:SNP	cg07014308	Body;Body;Body;Body;Body;Body	NM_138274;NM_138273;NM_138275;NM_138272;NM_025260;NM_138277	C6orf25;C6orf25;C6orf25;C6orf25;C6orf25;C6orf25	Island	chr6	31691597	chr6:30764081:SNP	rs3130641	927516	-0.191887	0.016107	1.009e-32	16326	T	C	0.1427	0.024	TRUE	23	---?----?--?--?-+---?-?-?????-?-?---	0	18.6968	0.664	0	-0.191887	0.016107	1.009e-32	0.016107	1.009e-32	271	FALSE	1
	cg07014308-chr6:32568910:SNP	cg07014308	Body;Body;Body;Body;Body;Body	NM_138274;NM_138273;NM_138275;NM_138272;NM_025260;NM_138277	C6orf25;C6orf25;C6orf25;C6orf25;C6orf25;C6orf25	Island	chr6	31691597	chr6:32568910:SNP	rs9270770	877313	-0.11281	0.0144716	6.426e-15	10691	A	T	0.3422	0.0291	TRUE	15	---???-??-??--?---?-????????-???-?--	11.1	15.7483	0.329	0.0004042	-0.112038	0.0156929	9.374e-13	0.0162788	4.212e-12	271	FALSE	1
	cg07014308-chr6:31154633:SNP	cg07014308	Body;Body;Body;Body;Body;Body	NM_138274;NM_138273;NM_138275;NM_138272;NM_025260;NM_138277	C6orf25;C6orf25;C6orf25;C6orf25;C6orf25;C6orf25	Island	chr6	31691597	chr6:31154633:SNP	rs3130459	536964	-0.151907	0.011481	5.803e-40	20965	C	T	0.2403	0.0256	TRUE	27	+++?+++++++?++?+-+++?+++????++?+++-+	0	15.856	0.9396	0	-0.151907	0.011481	5.803e-40	0.011481	5.803e-40	271	FALSE	1
	cg07014308-chr6:31226159:SNP	cg07014308	Body;Body;Body;Body;Body;Body	NM_138274;NM_138273;NM_138275;NM_138272;NM_025260;NM_138277	C6orf25;C6orf25;C6orf25;C6orf25;C6orf25;C6orf25	Island	chr6	31691597	chr6:31226159:SNP	rs145391924	465438	0.130407	0.0123737	5.709e-26	15915	A	G	0.2844	0.0249	TRUE	21	+++?++??+?+?++?+-+++??++????++???+++	0	14.4629	0.8063	0	0.130407	0.0123737	5.709e-26	0.0123737	5.709e-26	271	FALSE	1
	cg07014308-chr6:31196847:SNP	cg07014308	Body;Body;Body;Body;Body;Body	NM_138274;NM_138273;NM_138275;NM_138272;NM_025260;NM_138277	C6orf25;C6orf25;C6orf25;C6orf25;C6orf25;C6orf25	Island	chr6	31691597	chr6:31196847:SNP	rs3130943	494750	-0.136104	0.0109326	1.41e-35	21415	G	A	0.2696	0.0221	TRUE	28	+++?+++++++?++?+-+++?++++???++?+++-+	0	21.637	0.7556	0	-0.136104	0.0109326	1.41e-35	0.0109326	1.41e-35	271	FALSE	1
	cg07014308-chr6:32239314:SNP	cg07014308	Body;Body;Body;Body;Body;Body	NM_138274;NM_138273;NM_138275;NM_138272;NM_025260;NM_138277	C6orf25;C6orf25;C6orf25;C6orf25;C6orf25;C6orf25	Island	chr6	31691597	chr6:32239314:SNP	rs3096678	547717	-0.174891	0.0124958	1.651e-44	18139	A	G	0.2304	0.0218	TRUE	26	---?----?--?--?-----?-?--???--?---+-	17.7	30.3903	0.21	0.0008877	-0.17445	0.0141445	5.988e-35	0.0151901	1.128e-30	271	FALSE	1
	cg07014308-chr6:31172151:SNP	cg07014308	Body;Body;Body;Body;Body;Body	NM_138274;NM_138273;NM_138275;NM_138272;NM_025260;NM_138277	C6orf25;C6orf25;C6orf25;C6orf25;C6orf25;C6orf25	Island	chr6	31691597	chr6:31172151:SNP	rs3132510	519446	-0.235468	0.0147665	3.031e-57	20482	C	T	0.1342	0.0222	TRUE	26	+++?+++++++?++?+-+++?+++?????+?+++++	0	19.7101	0.7619	0	-0.235468	0.0147665	3.031e-57	0.0147665	3.031e-57	271	FALSE	1
	cg07014308-chr6:31315027:SNP	cg07014308	Body;Body;Body;Body;Body;Body	NM_138274;NM_138273;NM_138275;NM_138272;NM_025260;NM_138277	C6orf25;C6orf25;C6orf25;C6orf25;C6orf25;C6orf25	Island	chr6	31691597	chr6:31315027:SNP	rs9265939	376570	-0.232928	0.0143346	2.259e-59	20616	G	A	0.1394	0.02	TRUE	26	+++?+++++++?++?+++++??++????++?+++++	0	15.6099	0.926	0	-0.232928	0.0143346	2.259e-59	0.0143346	2.259e-59	271	FALSE	1
	cg07014308-chr6:32447120:SNP	cg07014308	Body;Body;Body;Body;Body;Body	NM_138274;NM_138273;NM_138275;NM_138272;NM_025260;NM_138277	C6orf25;C6orf25;C6orf25;C6orf25;C6orf25;C6orf25	Island	chr6	31691597	chr6:32447120:SNP	rs9269171	755523	-0.155087	0.0142407	1.281e-27	14333	A	G	0.2291	0.0344	TRUE	21	---?---???-?--?-----???-????-??---+-	10.6	22.3719	0.3207	0.0005139	-0.155122	0.0153227	4.337e-24	0.0159296	2.121e-22	271	FALSE	1
	cg07014308-chr6:32176782:SNP	cg07014308	Body;Body;Body;Body;Body;Body	NM_138274;NM_138273;NM_138275;NM_138272;NM_025260;NM_138277	C6orf25;C6orf25;C6orf25;C6orf25;C6orf25;C6orf25	Island	chr6	31691597	chr6:32176782:SNP	rs3132947	485185	-0.170503	0.0120402	1.593e-45	20396	T	G	0.2086	0.021	TRUE	26	---?----?--?--?++---?---????--?-----	5.6	26.4759	0.3826	0.0002276	-0.170535	0.0125764	6.914e-42	0.012751	8.843e-41	271	FALSE	1
	cg07014308-chr6:30762238:SNP	cg07014308	Body;Body;Body;Body;Body;Body	NM_138274;NM_138273;NM_138275;NM_138272;NM_025260;NM_138277	C6orf25;C6orf25;C6orf25;C6orf25;C6orf25;C6orf25	Island	chr6	31691597	chr6:30762238:SNP	rs3131058	929359	-0.19166	0.0156842	2.433e-34	17294	G	A	0.142	0.024	TRUE	25	+++?++++?++?++?+++++?+?++???++?+?+++	0	19.5739	0.7207	0	-0.19166	0.0156842	2.433e-34	0.0156842	2.433e-34	271	FALSE	1
	cg07014308-chr6:31190303:SNP	cg07014308	Body;Body;Body;Body;Body;Body	NM_138274;NM_138273;NM_138275;NM_138272;NM_025260;NM_138277	C6orf25;C6orf25;C6orf25;C6orf25;C6orf25;C6orf25	Island	chr6	31691597	chr6:31190303:SNP	rs3130517	501294	-0.132248	0.0109856	2.234e-33	20476	C	T	0.286	0.0256	TRUE	26	+++?+++++++?++?+++++?+++?????+?+++-+	0	17.5669	0.8602	0	-0.132248	0.0109856	2.234e-33	0.0109856	2.234e-33	271	FALSE	1
	cg07014308-chr6:31089204:SNP	cg07014308	Body;Body;Body;Body;Body;Body	NM_138274;NM_138273;NM_138275;NM_138272;NM_025260;NM_138277	C6orf25;C6orf25;C6orf25;C6orf25;C6orf25;C6orf25	Island	chr6	31691597	chr6:31089204:SNP	rs3095315	602393	-0.143067	0.0108081	5.363e-40	24143	T	C	0.2359	0.0446	TRUE	30	--------+--?----+---?---????--------	0.3	29.0898	0.4604	1.1e-05	-0.143028	0.0108335	8.495e-40	0.0108415	9.229e-40	271	FALSE	1
	cg07014308-chr6:31532519:INDEL	cg07014308	Body;Body;Body;Body;Body;Body	NM_138274;NM_138273;NM_138275;NM_138272;NM_025260;NM_138277	C6orf25;C6orf25;C6orf25;C6orf25;C6orf25;C6orf25	Island	chr6	31691597	chr6:31532519:INDEL	chr6.31532519	159078	0.111645	0.0118819	5.656e-21	14987	I	D	0.389	0.0197	TRUE	18	?--??--???-??+-?----??-+?????--??-+-	0	13.5904	0.6959	0	0.111645	0.0118819	5.656e-21	0.0118819	5.656e-21	271	FALSE	1
	cg07014308-chr6:31892484:SNP	cg07014308	Body;Body;Body;Body;Body;Body	NM_138274;NM_138273;NM_138275;NM_138272;NM_025260;NM_138277	C6orf25;C6orf25;C6orf25;C6orf25;C6orf25;C6orf25	Island	chr6	31691597	chr6:31892484:SNP	rs497309	200887	-0.283141	0.014212	2.593e-88	23289	C	A	0.1233	0.0201	TRUE	29	++++++?++++?++++++++?+++????++++++++	0	20.9619	0.8269	0	-0.283141	0.014212	2.593e-88	0.014212	2.593e-88	271	FALSE	1
	cg07014308-chr6:32230208:SNP	cg07014308	Body;Body;Body;Body;Body;Body	NM_138274;NM_138273;NM_138275;NM_138272;NM_025260;NM_138277	C6orf25;C6orf25;C6orf25;C6orf25;C6orf25;C6orf25	Island	chr6	31691597	chr6:32230208:SNP	rs3132970	538611	-0.161695	0.0122735	1.232e-39	18136	A	G	0.243	0.023	TRUE	26	---?----?--?--?-----?-?--???--?---+-	23.3	32.5809	0.1419	0.0012044	-0.160849	0.0144718	1.065e-28	0.0159952	5.04e-24	271	FALSE	1
	cg07014308-chr6:31415372:SNP	cg07014308	Body;Body;Body;Body;Body;Body	NM_138274;NM_138273;NM_138275;NM_138272;NM_025260;NM_138277	C6orf25;C6orf25;C6orf25;C6orf25;C6orf25;C6orf25	Island	chr6	31691597	chr6:31415372:SNP	rs9267100	276225	-0.102956	0.0136201	4.059e-14	12260	C	T	0.3135	0.0362	TRUE	16	?++??++???+??-??--++??++?????+???+-+	0	14.0963	0.5182	0	-0.102956	0.0136201	4.059e-14	0.0136201	4.059e-14	271	FALSE	1
	cg07014308-chr6:31313722:SNP	cg07014308	Body;Body;Body;Body;Body;Body	NM_138274;NM_138273;NM_138275;NM_138272;NM_025260;NM_138277	C6orf25;C6orf25;C6orf25;C6orf25;C6orf25;C6orf25	Island	chr6	31691597	chr6:31313722:SNP	rs9265910	377875	-0.232741	0.014625	5.077e-57	19890	T	C	0.1392	0.0208	TRUE	25	---?-------?--?-----??--????--??----	0	15.3135	0.9112	0	-0.232741	0.014625	5.077e-57	0.014625	5.077e-57	271	FALSE	1
	cg07014308-chr6:31142758:SNP	cg07014308	Body;Body;Body;Body;Body;Body	NM_138274;NM_138273;NM_138275;NM_138272;NM_025260;NM_138277	C6orf25;C6orf25;C6orf25;C6orf25;C6orf25;C6orf25	Island	chr6	31691597	chr6:31142758:SNP	rs3132514	548839	-0.187348	0.0123924	1.232e-51	20956	C	T	0.2015	0.032	TRUE	27	+++?+++++++?++?+-+++?+++????++?+++-+	0	22.3501	0.6694	0	-0.187348	0.0123924	1.232e-51	0.0123924	1.232e-51	271	FALSE	1
	cg07014308-chr6:32234015:SNP	cg07014308	Body;Body;Body;Body;Body;Body	NM_138274;NM_138273;NM_138275;NM_138272;NM_025260;NM_138277	C6orf25;C6orf25;C6orf25;C6orf25;C6orf25;C6orf25	Island	chr6	31691597	chr6:32234015:SNP	rs3132928	542418	-0.163921	0.0124298	1.033e-39	17655	A	G	0.2431	0.023	TRUE	25	---?----?--?--?-----?-?--????-?---+-	25.1	32.0479	0.1258	0.0013144	-0.163285	0.0148685	4.67e-28	0.0165979	5.289e-23	271	FALSE	1
	cg07014308-chr6:31127562:SNP	cg07014308	Body;Body;Body;Body;Body;Body	NM_138274;NM_138273;NM_138275;NM_138272;NM_025260;NM_138277	C6orf25;C6orf25;C6orf25;C6orf25;C6orf25;C6orf25	Island	chr6	31691597	chr6:31127562:SNP	rs1150765	564035	-0.153348	0.0110955	1.913e-43	22332	T	C	0.2433	0.0263	TRUE	27	---?--?----?----+---?---?????-----+-	0	18.2685	0.8658	0	-0.153348	0.0110955	1.913e-43	0.0110955	1.913e-43	271	FALSE	1
	cg07014308-chr6:31313724:SNP	cg07014308	Body;Body;Body;Body;Body;Body	NM_138274;NM_138273;NM_138275;NM_138272;NM_025260;NM_138277	C6orf25;C6orf25;C6orf25;C6orf25;C6orf25;C6orf25	Island	chr6	31691597	chr6:31313724:SNP	rs2596526	377873	0.153304	0.0169661	1.626e-19	12265	C	T	0.1659	0.015	TRUE	16	?--??--???-??-??----??--?????-???---	0	12.8792	0.6116	0	0.153304	0.0169661	1.626e-19	0.0169661	1.626e-19	271	FALSE	1
	cg07014308-chr6:31307777:SNP	cg07014308	Body;Body;Body;Body;Body;Body	NM_138274;NM_138273;NM_138275;NM_138272;NM_025260;NM_138277	C6orf25;C6orf25;C6orf25;C6orf25;C6orf25;C6orf25	Island	chr6	31691597	chr6:31307777:SNP	rs9265785	383820	0.153415	0.0169439	1.375e-19	12264	A	G	0.1668	0.0151	TRUE	16	?++??++???+??+??++++??++?????+???+++	0	13.3228	0.5774	0	0.153415	0.0169439	1.375e-19	0.0169439	1.375e-19	271	FALSE	1
	cg07014308-chr6:32585967:SNP	cg07014308	Body;Body;Body;Body;Body;Body	NM_138274;NM_138273;NM_138275;NM_138272;NM_025260;NM_138277	C6orf25;C6orf25;C6orf25;C6orf25;C6orf25;C6orf25	Island	chr6	31691597	chr6:32585967:SNP	rs3104412	894370	-0.0923182	0.0104518	1.021e-18	18163	G	A	0.4535	0.0236	TRUE	23	+++?++++?+??++?+-+++??++????+??+++++	31.3	32.0104	0.07722	0.0011712	-0.0925498	0.0132889	3.298e-12	0.0152076	1.275e-09	271	FALSE	1
	cg07014308-chr6:31314588:SNP	cg07014308	Body;Body;Body;Body;Body;Body	NM_138274;NM_138273;NM_138275;NM_138272;NM_025260;NM_138277	C6orf25;C6orf25;C6orf25;C6orf25;C6orf25;C6orf25	Island	chr6	31691597	chr6:31314588:SNP	rs2508000	377009	0.131726	0.0133536	5.934e-23	20058	T	C	0.1654	0.0154	TRUE	25	+++?++++?++?++?+++++??++????++?+++++	5.7	25.46	0.3811	0.0002776	0.131898	0.013963	3.512e-21	0.0141659	1.42e-20	271	FALSE	1
	cg07014308-chr6:32006858:SNP	cg07014308	Body;Body;Body;Body;Body;Body	NM_138274;NM_138273;NM_138275;NM_138272;NM_025260;NM_138277	C6orf25;C6orf25;C6orf25;C6orf25;C6orf25;C6orf25	Island	chr6	31691597	chr6:32006858:SNP	rs6467	315261	-0.0912837	0.0116108	3.782e-15	15209	C	A	0.4064	0.037	TRUE	23	++++++?++?+?+-?+++++???+????+??+++++	24.5	29.1501	0.1406	0.0010223	-0.0932447	0.0137674	1.262e-11	0.0153844	2.965e-09	271	FALSE	1
	cg07014308-chr6:31198275:INDEL	cg07014308	Body;Body;Body;Body;Body;Body	NM_138274;NM_138273;NM_138275;NM_138272;NM_025260;NM_138277	C6orf25;C6orf25;C6orf25;C6orf25;C6orf25;C6orf25	Island	chr6	31691597	chr6:31198275:INDEL	chr6.31198275	493322	-0.138232	0.0119481	5.892e-31	17987	D	I	0.2703	0.0225	TRUE	24	---?---?-?-?--?-+---?---????--??--+-	0	18.2771	0.7423	0	-0.138232	0.0119481	5.892e-31	0.0119481	5.892e-31	271	FALSE	1
	cg07014308-chr6:32238219:SNP	cg07014308	Body;Body;Body;Body;Body;Body	NM_138274;NM_138273;NM_138275;NM_138272;NM_025260;NM_138277	C6orf25;C6orf25;C6orf25;C6orf25;C6orf25;C6orf25	Island	chr6	31691597	chr6:32238219:SNP	rs3096674	546622	-0.176593	0.0126665	3.536e-44	17653	A	G	0.2303	0.022	TRUE	25	---?----?--?--?-----?-?--????-?---+-	19.2	29.7157	0.1944	0.0009693	-0.1763	0.0145001	5.17e-34	0.0156831	2.066e-29	271	FALSE	1
	cg07014308-chr6:32128119:INDEL	cg07014308	Body;Body;Body;Body;Body;Body	NM_138274;NM_138273;NM_138275;NM_138272;NM_025260;NM_138277	C6orf25;C6orf25;C6orf25;C6orf25;C6orf25;C6orf25	Island	chr6	31691597	chr6:32128119:INDEL	chr6.32128119	436522	-0.176112	0.0128631	1.146e-42	17987	D	I	0.2138	0.0323	TRUE	24	---?---?+?-?--?-+---?---????--??--+-	0	18.4302	0.7338	0	-0.176112	0.0128631	1.146e-42	0.0128631	1.146e-42	271	FALSE	1
	cg07014308-chr6:31409566:SNP	cg07014308	Body;Body;Body;Body;Body;Body	NM_138274;NM_138273;NM_138275;NM_138272;NM_025260;NM_138277	C6orf25;C6orf25;C6orf25;C6orf25;C6orf25;C6orf25	Island	chr6	31691597	chr6:31409566:SNP	rs2844512	282031	0.104839	0.0102058	9.38e-25	19625	C	G	0.4029	0.0278	TRUE	25	+++?+++??++?++?--+++?+++????++?+-+++	0	23.3013	0.5021	0	0.104839	0.0102058	9.38e-25	0.0102058	9.38e-25	271	FALSE	1
	cg07014308-chr6:31582287:SNP	cg07014308	Body;Body;Body;Body;Body;Body	NM_138274;NM_138273;NM_138275;NM_138272;NM_025260;NM_138277	C6orf25;C6orf25;C6orf25;C6orf25;C6orf25;C6orf25	Island	chr6	31691597	chr6:31582287:SNP	rs2857600	109310	0.18973	0.013835	8.399e-43	22413	T	C	0.1356	0.0205	TRUE	28	++++-++++++?++?--+++?+++?????+++++-+	43	47.3545	0.009056	0.0041333	0.189465	0.0196067	4.319e-22	0.0242648	5.319e-15	271	FALSE	1
	cg07014308-chr6:31306420:SNP	cg07014308	Body;Body;Body;Body;Body;Body	NM_138274;NM_138273;NM_138275;NM_138272;NM_025260;NM_138277	C6orf25;C6orf25;C6orf25;C6orf25;C6orf25;C6orf25	Island	chr6	31691597	chr6:31306420:SNP	rs1625792	385177	-0.23422	0.0144654	5.768e-59	20059	A	G	0.14	0.019	TRUE	25	---?----?--?--?-----??--????--?-----	0	15.3544	0.91	0	-0.23422	0.0144654	5.768e-59	0.0144654	5.768e-59	271	FALSE	1
	cg07014308-chr6:31195979:SNP	cg07014308	Body;Body;Body;Body;Body;Body	NM_138274;NM_138273;NM_138275;NM_138272;NM_025260;NM_138277	C6orf25;C6orf25;C6orf25;C6orf25;C6orf25;C6orf25	Island	chr6	31691597	chr6:31195979:SNP	rs7768955	495618	-0.137117	0.0110357	1.914e-35	20963	A	G	0.2715	0.0217	TRUE	27	---?-------?--?-+---?---????--?---+-	0	19.4871	0.8152	0	-0.137117	0.0110357	1.914e-35	0.0110357	1.914e-35	271	FALSE	1
	cg07014308-chr6:31109460:SNP	cg07014308	Body;Body;Body;Body;Body;Body	NM_138274;NM_138273;NM_138275;NM_138272;NM_025260;NM_138277	C6orf25;C6orf25;C6orf25;C6orf25;C6orf25;C6orf25	Island	chr6	31691597	chr6:31109460:SNP	rs1265088	582137	0.1004	0.0095596	0	21806	T	C	0.499	0.0286	TRUE	27	++++++?+-++?++++-+++?+++????+?+?++-+	4.8	27.3235	0.3925	0.0001282	0.0995193	0.0099223	1.126e-23	0.0100462	1.623e-23	271	FALSE	1
	cg07014308-chr6:32450250:SNP	cg07014308	Body;Body;Body;Body;Body;Body	NM_138274;NM_138273;NM_138275;NM_138272;NM_025260;NM_138277	C6orf25;C6orf25;C6orf25;C6orf25;C6orf25;C6orf25	Island	chr6	31691597	chr6:32450250:SNP	rs9269213	758653	-0.144416	0.0197985	0	7143	A	G	0.2428	0.0411	TRUE	10	-???????????--?-?-??????????-???----	0	5.65785	0.7736	0	-0.144416	0.0197985	3.003e-13	0.0197985	3.003e-13	271	FALSE	1
	cg07014308-chr6:31302525:SNP	cg07014308	Body;Body;Body;Body;Body;Body	NM_138274;NM_138273;NM_138275;NM_138272;NM_025260;NM_138277	C6orf25;C6orf25;C6orf25;C6orf25;C6orf25;C6orf25	Island	chr6	31691597	chr6:31302525:SNP	rs9265742	389072	0.134058	0.0133613	1.088e-23	20046	A	G	0.165	0.0151	TRUE	25	+++?++++?++?++?+++++??++????++?+++++	0.4	24.0855	0.4567	1.63e-05	0.134068	0.0133991	1.439e-23	0.0134089	1.56e-23	271	FALSE	1
	cg07014308-chr6:31335976:SNP	cg07014308	Body;Body;Body;Body;Body;Body	NM_138274;NM_138273;NM_138275;NM_138272;NM_025260;NM_138277	C6orf25;C6orf25;C6orf25;C6orf25;C6orf25;C6orf25	Island	chr6	31691597	chr6:31335976:SNP	rs2156874	355621	-0.229873	0.0146393	1.455e-55	20107	C	G	0.1381	0.022	TRUE	26	---?--?----?--?-----?---????--?-----	0	17.0103	0.8814	0	-0.229873	0.0146393	1.455e-55	0.0146393	1.455e-55	271	FALSE	1
	cg07014308-chr6:31497244:SNP	cg07014308	Body;Body;Body;Body;Body;Body	NM_138274;NM_138273;NM_138275;NM_138272;NM_025260;NM_138277	C6orf25;C6orf25;C6orf25;C6orf25;C6orf25;C6orf25	Island	chr6	31691597	chr6:31497244:SNP	rs3093982	194353	0.14494	0.0120773	3.511e-33	24134	A	G	0.1733	0.0215	TRUE	30	+++++++++++?+-+--+++?+++????++++++-+	20.9	36.6572	0.1552	0.0011776	0.145071	0.0141691	1.332e-24	0.0152662	2.221e-21	271	FALSE	1
	cg07014308-chr6:31495588:SNP	cg07014308	Body;Body;Body;Body;Body;Body	NM_138274;NM_138273;NM_138275;NM_138272;NM_025260;NM_138277	C6orf25;C6orf25;C6orf25;C6orf25;C6orf25;C6orf25	Island	chr6	31691597	chr6:31495588:SNP	rs3130051	196009	0.139416	0.0117339	1.477e-32	23316	T	C	0.1912	0.0194	TRUE	29	++++?++?+++?+-++-+++?++++???++++++-+	31.9	41.0892	0.0527	0.0019027	0.140326	0.0149985	8.278e-21	0.0172192	5.654e-16	271	FALSE	1
	cg07014308-chr6:31315339:SNP	cg07014308	Body;Body;Body;Body;Body;Body	NM_138274;NM_138273;NM_138275;NM_138272;NM_025260;NM_138277	C6orf25;C6orf25;C6orf25;C6orf25;C6orf25;C6orf25	Island	chr6	31691597	chr6:31315339:SNP	rs9265954	376258	-0.233692	0.0146357	2.162e-57	19899	T	C	0.1389	0.0208	TRUE	25	---?-------?--?-----??--????--??----	0	15.765	0.8964	0	-0.233692	0.0146357	2.162e-57	0.0146357	2.162e-57	271	FALSE	1
	cg07014308-chr6:30761132:SNP	cg07014308	Body;Body;Body;Body;Body;Body	NM_138274;NM_138273;NM_138275;NM_138272;NM_025260;NM_138277	C6orf25;C6orf25;C6orf25;C6orf25;C6orf25;C6orf25	Island	chr6	31691597	chr6:30761132:SNP	rs3131054	930465	-0.19171	0.0156857	2.372e-34	17277	T	C	0.1419	0.0239	TRUE	25	---?----?--?--?-----?-?--???--?-?---	0	19.8067	0.7077	0	-0.19171	0.0156857	2.372e-34	0.0156857	2.372e-34	271	FALSE	1
	cg07014308-chr6:32252132:SNP	cg07014308	Body;Body;Body;Body;Body;Body	NM_138274;NM_138273;NM_138275;NM_138272;NM_025260;NM_138277	C6orf25;C6orf25;C6orf25;C6orf25;C6orf25;C6orf25	Island	chr6	31691597	chr6:32252132:SNP	rs76036733	560535	-0.266407	0.0161702	5.528e-61	17645	G	A	0.127	0.0197	TRUE	25	+++?++++?++?++?+-+++?+?+????++?+++++	0	17.3579	0.833	0	-0.266407	0.0161702	5.528e-61	0.0161702	5.528e-61	271	FALSE	1
	cg07014308-chr6:31414241:SNP	cg07014308	Body;Body;Body;Body;Body;Body	NM_138274;NM_138273;NM_138275;NM_138272;NM_025260;NM_138277	C6orf25;C6orf25;C6orf25;C6orf25;C6orf25;C6orf25	Island	chr6	31691597	chr6:31414241:SNP	rs9267092	277356	-0.231072	0.0146884	9.19e-56	20094	T	G	0.1358	0.0209	TRUE	26	---?--?----?--?-----?---????--?-----	0	18.7872	0.8072	0	-0.231072	0.0146884	9.19e-56	0.0146884	9.19e-56	271	FALSE	1
	cg07014308-chr6:31109810:SNP	cg07014308	Body;Body;Body;Body;Body;Body	NM_138274;NM_138273;NM_138275;NM_138272;NM_025260;NM_138277	C6orf25;C6orf25;C6orf25;C6orf25;C6orf25;C6orf25	Island	chr6	31691597	chr6:31109810:SNP	rs1265087	581787	-0.117656	0.0097192	9.873e-34	24150	A	G	0.3216	0.0185	TRUE	30	-----------?----+---?---????------+-	0	20.1123	0.8894	0	-0.117656	0.0097192	9.873e-34	0.0097192	9.873e-34	271	FALSE	1
	cg07014308-chr6:32689786:SNP	cg07014308	Body;Body;Body;Body;Body;Body	NM_138274;NM_138273;NM_138275;NM_138272;NM_025260;NM_138277	C6orf25;C6orf25;C6orf25;C6orf25;C6orf25;C6orf25	Island	chr6	31691597	chr6:32689786:SNP	rs9275780	998189	-0.122403	0.012464	9.188e-23	18893	C	T	0.2168	0.0165	TRUE	24	+++?+++??++?++?+++++?+++????++??++++	0	18.1273	0.7505	0	-0.122403	0.012464	9.188e-23	0.012464	9.188e-23	271	FALSE	1
	cg07014308-chr6:32582672:SNP	cg07014308	Body;Body;Body;Body;Body;Body	NM_138274;NM_138273;NM_138275;NM_138272;NM_025260;NM_138277	C6orf25;C6orf25;C6orf25;C6orf25;C6orf25;C6orf25	Island	chr6	31691597	chr6:32582672:SNP	rs9271331	891075	-0.105108	0.0108053	2.305e-22	17351	T	C	0.4316	0.0363	TRUE	22	---?---??-??-+?-+---??--????+??---+-	6.5	22.4509	0.3739	0.0001824	-0.104194	0.0113698	4.995e-20	0.0115519	9.14e-20	271	FALSE	1
	cg07014308-chr6:31107317:SNP	cg07014308	Body;Body;Body;Body;Body;Body	NM_138274;NM_138273;NM_138275;NM_138272;NM_025260;NM_138277	C6orf25;C6orf25;C6orf25;C6orf25;C6orf25;C6orf25	Island	chr6	31691597	chr6:31107317:SNP	rs1265092	584280	-0.119182	0.0096842	8.315e-35	24147	T	C	0.3268	0.0197	TRUE	30	-----------?----+---?---????------+-	0	21.7957	0.8285	0	-0.119182	0.0096842	8.315e-35	0.0096842	8.315e-35	271	FALSE	1
	cg07014308-chr6:31196197:SNP	cg07014308	Body;Body;Body;Body;Body;Body	NM_138274;NM_138273;NM_138275;NM_138272;NM_025260;NM_138277	C6orf25;C6orf25;C6orf25;C6orf25;C6orf25;C6orf25	Island	chr6	31691597	chr6:31196197:SNP	rs3130946	495400	-0.138746	0.0112428	5.451e-35	20234	T	C	0.2712	0.0221	TRUE	26	---?-------?--?-+---?---????--??--+-	0	19.4892	0.7731	0	-0.138746	0.0112428	5.451e-35	0.0112428	5.451e-35	271	FALSE	1
	cg07014308-chr6:32337947:INDEL	cg07014308	Body;Body;Body;Body;Body;Body	NM_138274;NM_138273;NM_138275;NM_138272;NM_025260;NM_138277	C6orf25;C6orf25;C6orf25;C6orf25;C6orf25;C6orf25	Island	chr6	31691597	chr6:32337947:INDEL	chr6.32337947	646350	-0.160237	0.0141602	1.093e-29	14674	D	I	0.2208	0.0226	TRUE	22	---?---???-?--?-----?-?-????--??--+-	0	17.4076	0.6861	0	-0.160237	0.0141602	1.093e-29	0.0141602	1.093e-29	271	FALSE	1
	cg07014308-chr6:31313906:SNP	cg07014308	Body;Body;Body;Body;Body;Body	NM_138274;NM_138273;NM_138275;NM_138272;NM_025260;NM_138277	C6orf25;C6orf25;C6orf25;C6orf25;C6orf25;C6orf25	Island	chr6	31691597	chr6:31313906:SNP	rs2596524	377691	0.130852	0.0135196	3.714e-22	19570	A	G	0.1651	0.0155	TRUE	24	+++?++++?++?++?+++++??++?????+?+++++	7.4	24.8346	0.3589	0.0003585	0.130982	0.0143158	5.72e-20	0.014598	3.139e-19	271	FALSE	1
	cg07014308-chr6:31620483:INDEL	cg07014308	Body;Body;Body;Body;Body;Body	NM_138274;NM_138273;NM_138275;NM_138272;NM_025260;NM_138277	C6orf25;C6orf25;C6orf25;C6orf25;C6orf25;C6orf25	Island	chr6	31691597	chr6:31620483:INDEL	chr6.31620483	71114	-0.178074	0.0132868	0	18446	D	I	0.1953	0.0212	TRUE	25	-------?+?-?--?-----?---????--??----	0	21.5084	0.6086	0	-0.178074	0.0132868	5.857e-41	0.0132868	5.857e-41	271	FALSE	1
	cg07014308-chr6:32159956:SNP	cg07014308	Body;Body;Body;Body;Body;Body	NM_138274;NM_138273;NM_138275;NM_138272;NM_025260;NM_138277	C6orf25;C6orf25;C6orf25;C6orf25;C6orf25;C6orf25	Island	chr6	31691597	chr6:32159956:SNP	rs3134605	468359	-0.169919	0.0120608	4.465e-45	20389	C	T	0.2077	0.022	TRUE	26	+++?++++?++?++?--+++?+++????++?+++++	8.5	27.3348	0.3394	0.0003613	-0.169894	0.0128867	1.09e-39	0.0131871	5.453e-38	271	FALSE	1
	cg07014308-chr6:31402356:SNP	cg07014308	Body;Body;Body;Body;Body;Body	NM_138274;NM_138273;NM_138275;NM_138272;NM_025260;NM_138277	C6orf25;C6orf25;C6orf25;C6orf25;C6orf25;C6orf25	Island	chr6	31691597	chr6:31402356:SNP	rs3130483	289241	0.121724	0.011413	1.478e-26	19612	A	G	0.2637	0.0241	TRUE	25	+++?+++??++?++?+++++?+++????++?+++-+	0	22.1545	0.57	0	0.121724	0.011413	1.478e-26	0.011413	1.478e-26	271	FALSE	1
	cg07014308-chr6:31338844:SNP	cg07014308	Body;Body;Body;Body;Body;Body	NM_138274;NM_138273;NM_138275;NM_138272;NM_025260;NM_138277	C6orf25;C6orf25;C6orf25;C6orf25;C6orf25;C6orf25	Island	chr6	31691597	chr6:31338844:SNP	rs2853986	352753	-0.226718	0.0144826	3.097e-55	20084	C	T	0.1393	0.0226	TRUE	26	+++?++?++++?++?+++++?+++????++?+++++	0	17.6189	0.8581	0	-0.226718	0.0144826	3.097e-55	0.0144826	3.097e-55	271	FALSE	1
	cg07014308-chr6:31353329:SNP	cg07014308	Body;Body;Body;Body;Body;Body	NM_138274;NM_138273;NM_138275;NM_138272;NM_025260;NM_138277	C6orf25;C6orf25;C6orf25;C6orf25;C6orf25;C6orf25	Island	chr6	31691597	chr6:31353329:SNP	rs2596565	338268	-0.228167	0.0146394	9.089e-55	20095	A	G	0.1385	0.0224	TRUE	26	---?--?----?--?-----?---????--?-----	0	16.6173	0.8952	0	-0.228167	0.0146394	9.089e-55	0.0146394	9.089e-55	271	FALSE	1
	cg07014308-chr6:32584440:SNP	cg07014308	Body;Body;Body;Body;Body;Body	NM_138274;NM_138273;NM_138275;NM_138272;NM_025260;NM_138277	C6orf25;C6orf25;C6orf25;C6orf25;C6orf25;C6orf25	Island	chr6	31691597	chr6:32584440:SNP	rs2647092	892843	-0.138642	0.0120682	1.512e-30	17927	T	C	0.2521	0.0225	TRUE	23	---?----?-??--?-+---??---???-???----	0	21.4531	0.4929	0	-0.138642	0.0120682	1.512e-30	0.0120682	1.512e-30	271	FALSE	1
	cg07014308-chr6:32581253:SNP	cg07014308	Body;Body;Body;Body;Body;Body	NM_138274;NM_138273;NM_138275;NM_138272;NM_025260;NM_138277	C6orf25;C6orf25;C6orf25;C6orf25;C6orf25;C6orf25	Island	chr6	31691597	chr6:32581253:SNP	rs9271287	889656	-0.103376	0.0102747	8.2e-24	19336	G	A	0.426	0.0436	TRUE	24	+++?++++?++?+-?+-+++??++????-??+++-+	1.5	23.3465	0.4407	3.9e-05	-0.103173	0.0103932	3.18e-23	0.0104295	3.696e-23	271	FALSE	1
	cg07014308-chr6:31315706:SNP	cg07014308	Body;Body;Body;Body;Body;Body	NM_138274;NM_138273;NM_138275;NM_138272;NM_025260;NM_138277	C6orf25;C6orf25;C6orf25;C6orf25;C6orf25;C6orf25	Island	chr6	31691597	chr6:31315706:SNP	rs9265969	375891	-0.20044	0.0135957	3.421e-49	20620	A	G	0.1566	0.0198	TRUE	26	---?-------?--?-----??--????--?-----	0	16.2238	0.908	0	-0.20044	0.0135957	3.421e-49	0.0135957	3.421e-49	271	FALSE	1
	cg07014308-chr6:31075622:SNP	cg07014308	Body;Body;Body;Body;Body;Body	NM_138274;NM_138273;NM_138275;NM_138272;NM_025260;NM_138277	C6orf25;C6orf25;C6orf25;C6orf25;C6orf25;C6orf25	Island	chr6	31691597	chr6:31075622:SNP	rs9263626	615975	-0.0970352	0.0091462	2.696e-26	24132	C	T	0.4369	0.0265	TRUE	30	++++-++++++?+++--+++?+++????++++++-+	0	28.8518	0.4728	0	-0.0970352	0.0091462	2.696e-26	0.0091462	2.696e-26	271	FALSE	1
	cg07014308-chr6:32281676:SNP	cg07014308	Body;Body;Body;Body;Body;Body	NM_138274;NM_138273;NM_138275;NM_138272;NM_025260;NM_138277	C6orf25;C6orf25;C6orf25;C6orf25;C6orf25;C6orf25	Island	chr6	31691597	chr6:32281676:SNP	rs1018431	590079	-0.165113	0.0124465	3.656e-40	17658	A	G	0.2425	0.0231	TRUE	25	---?----?--?--?-----?-?--????-?---+-	22	30.7843	0.1601	0.001111	-0.164761	0.0145462	9.676e-30	0.0159649	4.538e-25	271	FALSE	1
	cg07014308-chr6:31177503:SNP	cg07014308	Body;Body;Body;Body;Body;Body	NM_138274;NM_138273;NM_138275;NM_138272;NM_025260;NM_138277	C6orf25;C6orf25;C6orf25;C6orf25;C6orf25;C6orf25	Island	chr6	31691597	chr6:31177503:SNP	rs3132505	514094	-0.146758	0.0112805	1.074e-38	20479	T	G	0.2626	0.025	TRUE	26	---?-------?--?-+---?---?????-?---+-	0	20.0489	0.7443	0	-0.146758	0.0112805	1.074e-38	0.0112805	1.074e-38	271	FALSE	1
	cg07014308-chr6:31464365:SNP	cg07014308	Body;Body;Body;Body;Body;Body	NM_138274;NM_138273;NM_138275;NM_138272;NM_025260;NM_138277	C6orf25;C6orf25;C6orf25;C6orf25;C6orf25;C6orf25	Island	chr6	31691597	chr6:31464365:SNP	rs2844501	227232	-0.121733	0.0097034	4.211e-36	24629	C	G	0.3166	0.0219	TRUE	31	----+------?---+----?----???--------	7.3	32.3487	0.3515	0.0002321	-0.122411	0.0102352	5.774e-33	0.010463	2.75e-31	271	FALSE	1
	cg07014308-chr6:31088145:SNP	cg07014308	Body;Body;Body;Body;Body;Body	NM_138274;NM_138273;NM_138275;NM_138272;NM_025260;NM_138277	C6orf25;C6orf25;C6orf25;C6orf25;C6orf25;C6orf25	Island	chr6	31691597	chr6:31088145:SNP	rs3095318	603452	-0.143108	0.0108061	4.937e-40	24145	A	T	0.2368	0.0435	TRUE	30	--------+--?----+---?---????--------	0	28.6375	0.4841	0	-0.143108	0.0108061	4.937e-40	0.0108061	4.937e-40	271	FALSE	1
	cg07014308-chr6:31116142:SNP	cg07014308	Body;Body;Body;Body;Body;Body	NM_138274;NM_138273;NM_138275;NM_138272;NM_025260;NM_138277	C6orf25;C6orf25;C6orf25;C6orf25;C6orf25;C6orf25	Island	chr6	31691597	chr6:31116142:SNP	rs1265067	575455	-0.11706	0.0098229	9.652e-33	23694	A	G	0.322	0.0165	TRUE	29	---?-------?----+---?----????-----+-	0	19.6308	0.8775	0	-0.11706	0.0098229	9.652e-33	0.0098229	9.652e-33	271	FALSE	1
	cg07014308-chr6:31312941:SNP	cg07014308	Body;Body;Body;Body;Body;Body	NM_138274;NM_138273;NM_138275;NM_138272;NM_025260;NM_138277	C6orf25;C6orf25;C6orf25;C6orf25;C6orf25;C6orf25	Island	chr6	31691597	chr6:31312941:SNP	rs2394980	378656	-0.232919	0.0143631	3.857e-59	20574	T	C	0.1394	0.0205	TRUE	26	---?-------?--?-----??--????--?-----	0	16.2114	0.9084	0	-0.232919	0.0143631	3.857e-59	0.0143631	3.857e-59	271	FALSE	1
	cg07014308-chr6:31322459:SNP	cg07014308	Body;Body;Body;Body;Body;Body	NM_138274;NM_138273;NM_138275;NM_138272;NM_025260;NM_138277	C6orf25;C6orf25;C6orf25;C6orf25;C6orf25;C6orf25	Island	chr6	31691597	chr6:31322459:SNP	rs2507992	369138	-0.101868	0.0109027	9.329e-21	18362	C	T	0.3513	0.0424	TRUE	24	+++?+++?-?+?+-?+-+++??++????++?+-+++	18.1	28.0751	0.213	0.0006447	-0.0981876	0.0125082	4.165e-15	0.0133084	1.942e-14	271	FALSE	1
	cg07014308-chr6:32256418:SNP	cg07014308	Body;Body;Body;Body;Body;Body	NM_138274;NM_138273;NM_138275;NM_138272;NM_025260;NM_138277	C6orf25;C6orf25;C6orf25;C6orf25;C6orf25;C6orf25	Island	chr6	31691597	chr6:32256418:SNP	rs9268142	564821	-0.172662	0.012547	4.361e-43	17654	C	T	0.2362	0.0191	TRUE	25	+++?++++?++?++?+++++?+?++????+?+++-+	23.9	31.5536	0.1385	0.001256	-0.172337	0.01485	3.876e-31	0.0164959	1.225e-25	271	FALSE	1
	cg07014308-chr6:31335431:SNP	cg07014308	Body;Body;Body;Body;Body;Body	NM_138274;NM_138273;NM_138275;NM_138272;NM_025260;NM_138277	C6orf25;C6orf25;C6orf25;C6orf25;C6orf25;C6orf25	Island	chr6	31691597	chr6:31335431:SNP	rs2596430	356166	-0.231619	0.0146844	4.764e-56	20481	C	T	0.1385	0.0242	TRUE	26	+++?+++++++?++?+++++?+++?????+?+++++	0	15.7758	0.9213	0	-0.231619	0.0146844	4.764e-56	0.0146844	4.764e-56	271	FALSE	1
	cg07014308-chr6:32122472:SNP	cg07014308	Body;Body;Body;Body;Body;Body	NM_138274;NM_138273;NM_138275;NM_138272;NM_025260;NM_138277	C6orf25;C6orf25;C6orf25;C6orf25;C6orf25;C6orf25	Island	chr6	31691597	chr6:32122472:SNP	rs3096696	430875	-0.177141	0.0119723	1.558e-49	20480	A	C	0.218	0.0301	TRUE	26	---?----+--?--?-+---?---?????-?---+-	0	20.4325	0.7238	0	-0.177141	0.0119723	1.558e-49	0.0119723	1.558e-49	271	FALSE	1
	cg07014308-chr6:32113571:SNP	cg07014308	Body;Body;Body;Body;Body;Body	NM_138274;NM_138273;NM_138275;NM_138272;NM_025260;NM_138277	C6orf25;C6orf25;C6orf25;C6orf25;C6orf25;C6orf25	Island	chr6	31691597	chr6:32113571:SNP	rs3134952	421974	-0.17993	0.0119714	4.665e-51	20440	T	A	0.2191	0.03	TRUE	26	+++??+++-++?++?+-+++?+++????++?+++-+	0	23.5329	0.5465	0	-0.17993	0.0119714	4.665e-51	0.0119714	4.665e-51	271	FALSE	1
	cg07014308-chr6:32279500:SNP	cg07014308	Body;Body;Body;Body;Body;Body	NM_138274;NM_138273;NM_138275;NM_138272;NM_025260;NM_138277	C6orf25;C6orf25;C6orf25;C6orf25;C6orf25;C6orf25	Island	chr6	31691597	chr6:32279500:SNP	rs9268204	587903	-0.169571	0.0124182	1.883e-42	18141	T	C	0.2357	0.0232	TRUE	26	---?----?--?--?-----?-?--???--?---+-	20	31.2569	0.1807	0.0010177	-0.169004	0.0142927	2.917e-32	0.0155262	9.081e-28	271	FALSE	1
	cg07014308-chr6:31313221:SNP	cg07014308	Body;Body;Body;Body;Body;Body	NM_138274;NM_138273;NM_138275;NM_138272;NM_025260;NM_138277	C6orf25;C6orf25;C6orf25;C6orf25;C6orf25;C6orf25	Island	chr6	31691597	chr6:31313221:SNP	rs9265886	378376	-0.231593	0.0150651	2.493e-53	19074	C	A	0.137	0.022	TRUE	24	+++?+++?+++?++?+++++??++????++??++++	0	14.9076	0.8979	0	-0.231593	0.0150651	2.493e-53	0.0150651	2.493e-53	271	FALSE	1
	cg07014308-chr6:32226507:SNP	cg07014308	Body;Body;Body;Body;Body;Body	NM_138274;NM_138273;NM_138275;NM_138272;NM_025260;NM_138277	C6orf25;C6orf25;C6orf25;C6orf25;C6orf25;C6orf25	Island	chr6	31691597	chr6:32226507:SNP	rs151270678	534910	-0.152467	0.0134375	7.731e-30	15155	G	A	0.2417	0.0258	TRUE	23	+++?+++???+?++?+++++?+?++???++??++-+	15.5	26.033	0.2503	0.0007745	-0.152431	0.0149941	2.811e-24	0.0159008	8.929e-22	271	FALSE	1
	cg07014308-chr6:31138910:SNP	cg07014308	Body;Body;Body;Body;Body;Body	NM_138274;NM_138273;NM_138275;NM_138272;NM_025260;NM_138277	C6orf25;C6orf25;C6orf25;C6orf25;C6orf25;C6orf25	Island	chr6	31691597	chr6:31138910:SNP	rs3094191	552687	-0.168479	0.013386	2.517e-36	17115	C	T	0.2131	0.034	TRUE	23	+++?++??+?+?++?+-+++?+++????++??++-+	0	21.3413	0.4997	0	-0.168479	0.013386	2.517e-36	0.013386	2.517e-36	271	FALSE	1
	cg07014308-chr6:31597700:SNP	cg07014308	Body;Body;Body;Body;Body;Body	NM_138274;NM_138273;NM_138275;NM_138272;NM_025260;NM_138277	C6orf25;C6orf25;C6orf25;C6orf25;C6orf25;C6orf25	Island	chr6	31691597	chr6:31597700:SNP	rs3130623	93897	-0.176906	0.0123022	6.906e-47	20938	T	C	0.202	0.0222	TRUE	27	--------+--?--?+----?---?????-?-----	0	25.919	0.4676	0	-0.176906	0.0123022	6.906e-47	0.0123022	6.906e-47	271	FALSE	1
	cg07014308-chr6:32112955:SNP	cg07014308	Body;Body;Body;Body;Body;Body	NM_138274;NM_138273;NM_138275;NM_138272;NM_025260;NM_138277	C6orf25;C6orf25;C6orf25;C6orf25;C6orf25;C6orf25	Island	chr6	31691597	chr6:32112955:SNP	rs9267807	421358	0.187154	0.0147392	6.091e-37	18705	A	G	0.1423	0.0177	TRUE	25	+++?+++?+?+?++?+-+++?+++????++?+++++	26.1	32.46	0.116	0.0019694	0.186288	0.0181131	8.259e-25	0.0199348	6.097e-21	271	FALSE	1
	cg07014308-chr6:31597915:SNP	cg07014308	Body;Body;Body;Body;Body;Body	NM_138274;NM_138273;NM_138275;NM_138272;NM_025260;NM_138277	C6orf25;C6orf25;C6orf25;C6orf25;C6orf25;C6orf25	Island	chr6	31691597	chr6:31597915:SNP	rs3130625	93682	0.174853	0.0138378	1.34e-36	21414	A	G	0.1426	0.0204	TRUE	28	++++-++++++?++?--+++?+++????++?+++-+	48	51.9706	0.002674	0.0050716	0.172961	0.0204897	3.137e-17	0.0266356	5.216e-11	271	FALSE	1
	cg07014308-chr6:31303131:SNP	cg07014308	Body;Body;Body;Body;Body;Body	NM_138274;NM_138273;NM_138275;NM_138272;NM_025260;NM_138277	C6orf25;C6orf25;C6orf25;C6orf25;C6orf25;C6orf25	Island	chr6	31691597	chr6:31303131:SNP	rs2394969	388466	0.129992	0.0128241	3.804e-24	20040	T	C	0.1833	0.017	TRUE	25	+++?++++?++?++?+-+++??++????++?+++++	22	30.7769	0.1603	0.001188	0.130075	0.0151581	9.384e-18	0.0164453	2.689e-15	271	FALSE	1
	cg07014308-chr6:32269590:INDEL	cg07014308	Body;Body;Body;Body;Body;Body	NM_138274;NM_138273;NM_138275;NM_138272;NM_025260;NM_138277	C6orf25;C6orf25;C6orf25;C6orf25;C6orf25;C6orf25	Island	chr6	31691597	chr6:32269590:INDEL	chr6.32269590	577993	-0.162313	0.0166838	2.273e-22	9508	I	D	0.2504	0.0229	TRUE	15	?++??++???+??+??++++???+?????+???+-+	13.6	16.1999	0.3013	0.0006713	-0.16261	0.0183238	7.042e-19	0.0193054	4.183e-17	271	FALSE	1
	cg07014308-chr6:32226352:SNP	cg07014308	Body;Body;Body;Body;Body;Body	NM_138274;NM_138273;NM_138275;NM_138272;NM_025260;NM_138277	C6orf25;C6orf25;C6orf25;C6orf25;C6orf25;C6orf25	Island	chr6	31691597	chr6:32226352:SNP	rs148064104	534755	-0.171659	0.0129551	0	16897	T	C	0.2296	0.0227	TRUE	24	---?----?--?--?-----?-?-????--??--+-	14.1	26.7906	0.265	0.0006744	-0.171304	0.014305	4.798e-33	0.0150903	5.54e-30	271	FALSE	1
	cg07014308-chr6:32293255:SNP	cg07014308	Body;Body;Body;Body;Body;Body	NM_138274;NM_138273;NM_138275;NM_138272;NM_025260;NM_138277	C6orf25;C6orf25;C6orf25;C6orf25;C6orf25;C6orf25	Island	chr6	31691597	chr6:32293255:SNP	rs511874	601658	-0.149578	0.0118114	9.378e-37	17649	C	G	0.2823	0.0169	TRUE	25	---?----?--?--?-----?-?-????--?---+-	9.5	26.5321	0.3267	0.0003733	-0.14958	0.0126114	1.894e-32	0.0130576	2.212e-30	271	FALSE	1
	cg07014308-chr6:31442782:SNP	cg07014308	Body;Body;Body;Body;Body;Body	NM_138274;NM_138273;NM_138275;NM_138272;NM_025260;NM_138277	C6orf25;C6orf25;C6orf25;C6orf25;C6orf25;C6orf25	Island	chr6	31691597	chr6:31442782:SNP	rs3131643	248815	-0.223241	0.0138147	9.718e-59	20482	A	G	0.1573	0.0241	TRUE	26	---?-------?--?-----?---?????-?-----	0	15.2087	0.9364	0	-0.223241	0.0138147	9.718e-59	0.0138147	9.718e-59	271	FALSE	1
	cg07014308-chr6:32257366:SNP	cg07014308	Body;Body;Body;Body;Body;Body	NM_138274;NM_138273;NM_138275;NM_138272;NM_025260;NM_138277	C6orf25;C6orf25;C6orf25;C6orf25;C6orf25;C6orf25	Island	chr6	31691597	chr6:32257366:SNP	rs9268146	565769	-0.162267	0.0122657	5.937e-40	18146	C	T	0.2432	0.0227	TRUE	26	+++?++++?++?++?+++++?+?++???++?+++-+	24.5	33.0948	0.1287	0.0012844	-0.161421	0.0145924	1.918e-28	0.0162372	1.627e-23	271	FALSE	1
	cg07014308-chr6:32581778:SNP	cg07014308	Body;Body;Body;Body;Body;Body	NM_138274;NM_138273;NM_138275;NM_138272;NM_025260;NM_138277	C6orf25;C6orf25;C6orf25;C6orf25;C6orf25;C6orf25	Island	chr6	31691597	chr6:32581778:SNP	rs2395223	890181	-0.105442	0.0105533	1.662e-23	18159	T	C	0.4329	0.0351	TRUE	23	---?----?-??-+?-+---??--????+??---+-	0	21.9711	0.4616	0	-0.105442	0.0105533	1.662e-23	0.0105533	1.662e-23	271	FALSE	1
	cg07014308-chr6:32689431:SNP	cg07014308	Body;Body;Body;Body;Body;Body	NM_138274;NM_138273;NM_138275;NM_138272;NM_025260;NM_138277	C6orf25;C6orf25;C6orf25;C6orf25;C6orf25;C6orf25	Island	chr6	31691597	chr6:32689431:SNP	rs9275769	997834	-0.122801	0.0125121	9.748e-23	18871	C	T	0.2154	0.0176	TRUE	24	+++?+++??++?++?+++++?+++????++??++++	0	17.6965	0.7737	0	-0.122801	0.0125121	9.748e-23	0.0125121	9.748e-23	271	FALSE	1
	cg07014308-chr6:32272621:INDEL	cg07014308	Body;Body;Body;Body;Body;Body	NM_138274;NM_138273;NM_138275;NM_138272;NM_025260;NM_138277	C6orf25;C6orf25;C6orf25;C6orf25;C6orf25;C6orf25	Island	chr6	31691597	chr6:32272621:INDEL	chr6.32272621	581024	-0.162701	0.0138664	8.582e-32	14674	D	I	0.2317	0.0233	TRUE	22	---?---???-?--?-----?-?-????--??--+-	4.4	21.9627	0.4017	0.0001975	-0.162788	0.0142998	5.029e-30	0.014502	3.282e-29	271	FALSE	1
	cg07014308-chr6:31333963:SNP	cg07014308	Body;Body;Body;Body;Body;Body	NM_138274;NM_138273;NM_138275;NM_138272;NM_025260;NM_138277	C6orf25;C6orf25;C6orf25;C6orf25;C6orf25;C6orf25	Island	chr6	31691597	chr6:31333963:SNP	rs2844578	357634	-0.156325	0.0118422	8.692e-40	20728	C	T	0.2248	0.0282	TRUE	27	+++?+++++++?++?+++++?++++???++??++++	0	21.7881	0.7002	0	-0.156325	0.0118422	8.692e-40	0.0118422	8.692e-40	271	FALSE	1
	cg07014308-chr6:31918860:SNP	cg07014308	Body;Body;Body;Body;Body;Body	NM_138274;NM_138273;NM_138275;NM_138272;NM_025260;NM_138277	C6orf25;C6orf25;C6orf25;C6orf25;C6orf25;C6orf25	Island	chr6	31691597	chr6:31918860:SNP	rs1270942	227263	-0.281158	0.0141836	1.893e-87	24150	G	A	0.1223	0.0216	TRUE	30	+++++++++++?++++-+++?+++????++++++++	0	20.4053	0.8799	0	-0.281158	0.0141836	1.893e-87	0.0141836	1.893e-87	271	FALSE	1
