## Supplementary Tables for "Blood DNA Methylation Signature for Incident Dementia: Evidence from Longitudinal Cohorts" (part 8 of 20)

### Sheet: S8 (continued)
	Supplementary 8 A total of 52994 mQTL - CpG pairs were significant in blood samples analyses. The blood mQTLs were obtained from the GoDMC database. We searched for mQTLs for CpGs mapped to the 44 AD-associated CpGs (Supplementary Table 3), and 233 CpGs located in the 44 AD-associated DMRs in blood samples analysis (Supplementary Table 4). Definitions for columns under "Blood mQTLs" can be obtained from README file at http://mqtldb.godmc.org.uk/downloads.
	cg07014308-chr6:31315933:SNP	cg07014308	Body;Body;Body;Body;Body;Body	NM_138274;NM_138273;NM_138275;NM_138272;NM_025260;NM_138277	C6orf25;C6orf25;C6orf25;C6orf25;C6orf25;C6orf25	Island	chr6	31691597	chr6:31315933:SNP	rs9265976	375664	-0.231983	0.0143539	9.393e-59	20621	G	A	0.1392	0.0205	TRUE	26	+++?+++++++?++?+++++??++????++?+++++	0	15.9786	0.9155	0	-0.231983	0.0143539	9.393e-59	0.0143539	9.393e-59	271	FALSE	1
	cg07014308-chr6:32444051:INDEL	cg07014308	Body;Body;Body;Body;Body;Body	NM_138274;NM_138273;NM_138275;NM_138272;NM_025260;NM_138277	C6orf25;C6orf25;C6orf25;C6orf25;C6orf25;C6orf25	Island	chr6	31691597	chr6:32444051:INDEL	chr6.32444051	752454	-0.156551	0.014631	1.018e-26	13612	D	I	0.2295	0.0349	TRUE	20	---?---???-?--?-----???-????-???--+-	17.6	23.0712	0.2342	0.0009352	-0.156741	0.0165768	3.217e-21	0.017766	1.231e-18	271	FALSE	1
	cg07014308-chr6:31362891:SNP	cg07014308	Body;Body;Body;Body;Body;Body	NM_138274;NM_138273;NM_138275;NM_138272;NM_025260;NM_138277	C6orf25;C6orf25;C6orf25;C6orf25;C6orf25;C6orf25	Island	chr6	31691597	chr6:31362891:SNP	rs2523468	328706	0.111249	0.0106156	0	17792	C	G	0.4637	0.0262	TRUE	23	+++?+++???+?++?+++++??++????++?+++-+	0	16.8953	0.7691	0	0.111249	0.0106156	1.07e-25	0.0106156	1.07e-25	271	FALSE	1
	cg07014308-chr6:31372718:SNP	cg07014308	Body;Body;Body;Body;Body;Body	NM_138274;NM_138273;NM_138275;NM_138272;NM_025260;NM_138277	C6orf25;C6orf25;C6orf25;C6orf25;C6orf25;C6orf25	Island	chr6	31691597	chr6:31372718:SNP	rs2507968	318879	0.131072	0.0137241	1.291e-21	15686	G	A	0.2127	0.0316	TRUE	20	---??-????-?+-?-----??--????--??----	32.6	28.2041	0.07958	0.0018832	0.128817	0.0177545	4.003e-13	0.0203725	1.245e-10	271	FALSE	1
	cg07014308-chr6:31152818:SNP	cg07014308	Body;Body;Body;Body;Body;Body	NM_138274;NM_138273;NM_138275;NM_138272;NM_025260;NM_138277	C6orf25;C6orf25;C6orf25;C6orf25;C6orf25;C6orf25	Island	chr6	31691597	chr6:31152818:SNP	rs3131016	538779	-0.135371	0.0111415	5.72e-34	20958	A	C	0.2638	0.0274	TRUE	27	---?-------?--?-----?---????--?---+-	0	18.2656	0.8659	0	-0.135371	0.0111415	5.72e-34	0.0111415	5.72e-34	271	FALSE	1
	cg07014308-chr6:30758648:INDEL	cg07014308	Body;Body;Body;Body;Body;Body	NM_138274;NM_138273;NM_138275;NM_138272;NM_025260;NM_138277	C6orf25;C6orf25;C6orf25;C6orf25;C6orf25;C6orf25	Island	chr6	31691597	chr6:30758648:INDEL	chr6.30758648	932949	-0.185587	0.0176259	6.333e-26	13831	D	I	0.1414	0.026	TRUE	21	---?---???-?--?-----?-?-????--???---	0	16.374	0.6932	0	-0.185587	0.0176259	6.333e-26	0.0176259	6.333e-26	271	FALSE	1
	cg07014308-chr6:31109882:SNP	cg07014308	Body;Body;Body;Body;Body;Body	NM_138274;NM_138273;NM_138275;NM_138272;NM_025260;NM_138277	C6orf25;C6orf25;C6orf25;C6orf25;C6orf25;C6orf25	Island	chr6	31691597	chr6:31109882:SNP	rs1265086	581715	0.102651	0.009187	5.492e-29	23662	G	T	0.4968	0.0299	TRUE	29	--------+--?----+---?---?????-----+-	0	22.5858	0.7535	0	0.102651	0.009187	5.492e-29	0.009187	5.492e-29	271	FALSE	1
	cg07014308-chr6:31346929:SNP	cg07014308	Body;Body;Body;Body;Body;Body	NM_138274;NM_138273;NM_138275;NM_138272;NM_025260;NM_138277	C6orf25;C6orf25;C6orf25;C6orf25;C6orf25;C6orf25	Island	chr6	31691597	chr6:31346929:SNP	rs9266633	344668	-0.0930779	0.0102224	8.6e-20	19061	G	T	0.4778	0.031	TRUE	24	+++?-+?+?++?-+?--+++?+++?????+?+++++	43.8	40.8966	0.01217	0.0019971	-0.0881835	0.014492	1.165e-09	0.0181765	3.043e-07	271	FALSE	1
	cg07014308-chr6:31498244:INDEL	cg07014308	Body;Body;Body;Body;Body;Body	NM_138274;NM_138273;NM_138275;NM_138272;NM_025260;NM_138277	C6orf25;C6orf25;C6orf25;C6orf25;C6orf25;C6orf25	Island	chr6	31691597	chr6:31498244:INDEL	chr6.31498244	193353	-0.262166	0.0146224	6.991e-72	21167	I	D	0.1303	0.0205	TRUE	27	+++++++?+?+?++++++++?+++????+++?++++	0	18.5242	0.8559	0	-0.262166	0.0146224	6.991e-72	0.0146224	6.991e-72	271	FALSE	1
	cg07014308-chr6:32230658:SNP	cg07014308	Body;Body;Body;Body;Body;Body	NM_138274;NM_138273;NM_138275;NM_138272;NM_025260;NM_138277	C6orf25;C6orf25;C6orf25;C6orf25;C6orf25;C6orf25	Island	chr6	31691597	chr6:32230658:SNP	rs9268056	539061	-0.161863	0.0122773	1.086e-39	18136	G	C	0.2428	0.023	TRUE	26	+++?++++?++?++?+++++?+?++???++?+++-+	22.3	32.1641	0.1533	0.001139	-0.161131	0.0143699	3.519e-29	0.0157956	1.216e-24	271	FALSE	1
	cg07014308-chr6:31314938:SNP	cg07014308	Body;Body;Body;Body;Body;Body	NM_138274;NM_138273;NM_138275;NM_138272;NM_025260;NM_138277	C6orf25;C6orf25;C6orf25;C6orf25;C6orf25;C6orf25	Island	chr6	31691597	chr6:31314938:SNP	rs9265937	376659	-0.231954	0.0143284	6.086e-59	20619	T	C	0.1395	0.02	TRUE	26	---?-------?--?-----??--????--?-----	0	15.3297	0.9333	0	-0.231954	0.0143284	6.086e-59	0.0143284	6.086e-59	271	FALSE	1
	cg07014308-chr6:32294549:SNP	cg07014308	Body;Body;Body;Body;Body;Body	NM_138274;NM_138273;NM_138275;NM_138272;NM_025260;NM_138277	C6orf25;C6orf25;C6orf25;C6orf25;C6orf25;C6orf25	Island	chr6	31691597	chr6:32294549:SNP	rs9268246	602952	-0.199373	0.0134438	9.357e-50	18141	T	A	0.189	0.0213	TRUE	26	+++?++++?++?+-?+-+++?+?++???++?+++-+	13.2	28.7968	0.2725	0.0007243	-0.198865	0.0147462	1.895e-41	0.0154855	6.241e-38	271	FALSE	1
	cg07014308-chr6:32567795:SNP	cg07014308	Body;Body;Body;Body;Body;Body	NM_138274;NM_138273;NM_138275;NM_138272;NM_025260;NM_138277	C6orf25;C6orf25;C6orf25;C6orf25;C6orf25;C6orf25	Island	chr6	31691597	chr6:32567795:SNP	rs76688373	876198	-0.131381	0.0134133	1.185e-22	14575	G	A	0.2494	0.0191	TRUE	18	+++?+?++?+??++?+-+????+?????+??++?++	6.8	18.2438	0.3736	0.0002462	-0.130851	0.0141909	2.95e-20	0.0143946	7.038e-20	271	FALSE	1
	cg07014308-chr6:30969754:SNP	cg07014308	Body;Body;Body;Body;Body;Body	NM_138274;NM_138273;NM_138275;NM_138272;NM_025260;NM_138277	C6orf25;C6orf25;C6orf25;C6orf25;C6orf25;C6orf25	Island	chr6	31691597	chr6:30969754:SNP	rs1634716	721843	-0.198272	0.0152223	8.804e-39	18209	A	G	0.1498	0.0405	TRUE	26	---?-------?--?-+---?-?-????--?-----	0	22.9052	0.5831	0	-0.198272	0.0152223	8.804e-39	0.0152223	8.804e-39	271	FALSE	1
	cg07014308-chr6:32565272:SNP	cg07014308	Body;Body;Body;Body;Body;Body	NM_138274;NM_138273;NM_138275;NM_138272;NM_025260;NM_138277	C6orf25;C6orf25;C6orf25;C6orf25;C6orf25;C6orf25	Island	chr6	31691597	chr6:32565272:SNP	rs9270620	873675	-0.142855	0.0139752	1.58e-24	13848	A	T	0.236	0.0173	TRUE	17	---?-?--?-??--?---????-?????-???-?--	0	14.757	0.5425	0	-0.142855	0.0139752	1.58e-24	0.0139752	1.58e-24	271	FALSE	1
	cg07014308-chr6:31463170:SNP	cg07014308	Body;Body;Body;Body;Body;Body	NM_138274;NM_138273;NM_138275;NM_138272;NM_025260;NM_138277	C6orf25;C6orf25;C6orf25;C6orf25;C6orf25;C6orf25	Island	chr6	31691597	chr6:31463170:SNP	rs3095235	228427	0.139787	0.0119671	1.595e-31	23300	G	C	0.1838	0.0218	TRUE	29	-----------?---++---?---????----?-+-	32.8	41.6544	0.04672	0.0020651	0.139922	0.0154321	1.224e-19	0.017803	4.098e-15	271	FALSE	1
	cg07014308-chr6:31296388:SNP	cg07014308	Body;Body;Body;Body;Body;Body	NM_138274;NM_138273;NM_138275;NM_138272;NM_025260;NM_138277	C6orf25;C6orf25;C6orf25;C6orf25;C6orf25;C6orf25	Island	chr6	31691597	chr6:31296388:SNP	rs114046333	395209	-0.225659	0.01549	4.487e-48	18277	C	G	0.1337	0.0216	TRUE	23	---?--?----?--?-----??--????-???----	0	14.34	0.889	0	-0.225659	0.01549	4.487e-48	0.01549	4.487e-48	271	FALSE	1
	cg07014308-chr6:32591531:INDEL	cg07014308	Body;Body;Body;Body;Body;Body	NM_138274;NM_138273;NM_138275;NM_138272;NM_025260;NM_138277	C6orf25;C6orf25;C6orf25;C6orf25;C6orf25;C6orf25	Island	chr6	31691597	chr6:32591531:INDEL	chr6.32591531	899934	-0.140531	0.0132443	2.659e-26	15975	I	D	0.2303	0.022	TRUE	20	+++?+?+???+?++?+-+++??+?????++??++++	0	17.2576	0.5724	0	-0.140531	0.0132443	2.659e-26	0.0132443	2.659e-26	271	FALSE	1
	cg07014308-chr6:32237697:INDEL	cg07014308	Body;Body;Body;Body;Body;Body	NM_138274;NM_138273;NM_138275;NM_138272;NM_025260;NM_138277	C6orf25;C6orf25;C6orf25;C6orf25;C6orf25;C6orf25	Island	chr6	31691597	chr6:32237697:INDEL	chr6.32237697	546100	-0.151151	0.0136372	1.504e-28	14668	I	D	0.2438	0.0247	TRUE	22	+++?+++???+?++?+++++?+?+????++??++-+	19.6	26.1298	0.2015	0.0010177	-0.150776	0.0156937	7.439e-22	0.0169684	5.205e-19	271	FALSE	1
	cg07014308-chr6:31391757:INDEL	cg07014308	Body;Body;Body;Body;Body;Body	NM_138274;NM_138273;NM_138275;NM_138272;NM_025260;NM_138277	C6orf25;C6orf25;C6orf25;C6orf25;C6orf25;C6orf25	Island	chr6	31691597	chr6:31391757:INDEL	chr6.31391757	299840	-0.110589	0.0129237	1.158e-17	12265	D	I	0.3842	0.0186	TRUE	16	?--??--???-??-??+---??--?????-???---	0	14.2662	0.5054	0	-0.110589	0.0129237	1.158e-17	0.0129237	1.158e-17	271	FALSE	1
	cg07014308-chr6:32303692:SNP	cg07014308	Body;Body;Body;Body;Body;Body	NM_138274;NM_138273;NM_138275;NM_138272;NM_025260;NM_138277	C6orf25;C6orf25;C6orf25;C6orf25;C6orf25;C6orf25	Island	chr6	31691597	chr6:32303692:SNP	rs1265754	612095	-0.263389	0.0166625	2.772e-56	16790	A	T	0.1257	0.0196	TRUE	24	---?--?-?--?--?-+---?-?-????--?-----	0	16.2021	0.8465	0	-0.263389	0.0166625	2.772e-56	0.0166625	2.772e-56	271	FALSE	1
	cg07014308-chr6:31114182:SNP	cg07014308	Body;Body;Body;Body;Body;Body	NM_138274;NM_138273;NM_138275;NM_138272;NM_025260;NM_138277	C6orf25;C6orf25;C6orf25;C6orf25;C6orf25;C6orf25	Island	chr6	31691597	chr6:31114182:SNP	rs746647	577415	-0.118133	0.0097307	6.468e-34	24156	G	A	0.3212	0.0176	TRUE	30	+++++++++++?++++-+++?++++????+++++-+	0	20.4125	0.8796	0	-0.118133	0.0097307	6.468e-34	0.0097307	6.468e-34	271	FALSE	1
	cg07014308-chr6:32230732:SNP	cg07014308	Body;Body;Body;Body;Body;Body	NM_138274;NM_138273;NM_138275;NM_138272;NM_025260;NM_138277	C6orf25;C6orf25;C6orf25;C6orf25;C6orf25;C6orf25	Island	chr6	31691597	chr6:32230732:SNP	rs3132973	539135	-0.161587	0.0122795	1.508e-39	18136	T	C	0.2428	0.023	TRUE	26	---?----?--?--?-----?-?--???--?---+-	21.9	31.9941	0.1582	0.0011123	-0.160878	0.0143283	2.971e-29	0.0157149	8.455e-25	271	FALSE	1
	cg07014308-chr6:32236609:SNP	cg07014308	Body;Body;Body;Body;Body;Body	NM_138274;NM_138273;NM_138275;NM_138272;NM_025260;NM_138277	C6orf25;C6orf25;C6orf25;C6orf25;C6orf25;C6orf25	Island	chr6	31691597	chr6:32236609:SNP	rs3096670	545012	-0.155439	0.013447	6.621e-31	15155	G	A	0.242	0.0257	TRUE	23	+++?+++???+?++?+++++?+?++???++??++-+	17.3	26.5949	0.227	0.0008837	-0.155568	0.0152016	1.401e-24	0.0162556	1.153e-21	271	FALSE	1
	cg07014308-chr6:32568967:SNP	cg07014308	Body;Body;Body;Body;Body;Body	NM_138274;NM_138273;NM_138275;NM_138272;NM_025260;NM_138277	C6orf25;C6orf25;C6orf25;C6orf25;C6orf25;C6orf25	Island	chr6	31691597	chr6:32568967:SNP	rs78373427	877370	-0.116252	0.0166006	2.508e-12	8342	C	T	0.3183	0.0253	TRUE	13	+++???+?????++?+-+??????????-???+?++	3.7	12.4587	0.4096	0.0001426	-0.115577	0.0170737	1.294e-11	0.0172352	1.53e-11	271	FALSE	1
	cg07014308-chr6:31312538:SNP	cg07014308	Body;Body;Body;Body;Body;Body	NM_138274;NM_138273;NM_138275;NM_138272;NM_025260;NM_138277	C6orf25;C6orf25;C6orf25;C6orf25;C6orf25;C6orf25	Island	chr6	31691597	chr6:31312538:SNP	rs2854008	379059	-0.126773	0.0111766	8.055e-30	20062	A	G	0.2797	0.0409	TRUE	25	---?----?--?--?-+---??--????--?-----	0	21.7209	0.5959	0	-0.126773	0.0111766	8.055e-30	0.0111766	8.055e-30	271	FALSE	1
	cg07014308-chr6:31449552:SNP	cg07014308	Body;Body;Body;Body;Body;Body	NM_138274;NM_138273;NM_138275;NM_138272;NM_025260;NM_138277	C6orf25;C6orf25;C6orf25;C6orf25;C6orf25;C6orf25	Island	chr6	31691597	chr6:31449552:SNP	rs3130908	242045	-0.255725	0.0146175	1.578e-68	20403	C	T	0.1341	0.0192	TRUE	26	+++?++++?++?++?+++++?+++????++?+++++	0	16.5204	0.8984	0	-0.255725	0.0146175	1.578e-68	0.0146175	1.578e-68	271	FALSE	1
	cg07014308-chr6:32581694:SNP	cg07014308	Body;Body;Body;Body;Body;Body	NM_138274;NM_138273;NM_138275;NM_138272;NM_025260;NM_138277	C6orf25;C6orf25;C6orf25;C6orf25;C6orf25;C6orf25	Island	chr6	31691597	chr6:32581694:SNP	rs9271307	890097	-0.105699	0.0139737	3.905e-14	10370	A	G	0.4363	0.0373	TRUE	14	?--??--??????+??+---??--?????????-+-	2.4	13.3138	0.4239	7.02e-05	-0.10507	0.0142814	1.879e-13	0.014311	1.515e-13	271	FALSE	1
	cg07014308-chr6:32591949:SNP	cg07014308	Body;Body;Body;Body;Body;Body	NM_138274;NM_138273;NM_138275;NM_138272;NM_025260;NM_138277	C6orf25;C6orf25;C6orf25;C6orf25;C6orf25;C6orf25	Island	chr6	31691597	chr6:32591949:SNP	rs9271627	900352	-0.147949	0.0124047	8.582e-33	18204	T	C	0.2292	0.0207	TRUE	22	---?-?--?--?--?-+---??-?????--??----	0	20.1835	0.5097	0	-0.147949	0.0124047	8.582e-33	0.0124047	8.582e-33	271	FALSE	1
	cg07014308-chr6:32571102:INDEL	cg07014308	Body;Body;Body;Body;Body;Body	NM_138274;NM_138273;NM_138275;NM_138272;NM_025260;NM_138277	C6orf25;C6orf25;C6orf25;C6orf25;C6orf25;C6orf25	Island	chr6	31691597	chr6:32571102:INDEL	chr6.32571102	879505	-0.111833	0.0157699	1.327e-12	8430	D	I	0.4013	0.0333	TRUE	13	---?-?-?????--?---?-??????????????+-	16.7	14.4038	0.2757	0.0006731	-0.109788	0.0178857	8.341e-10	0.0189289	3.462e-09	271	FALSE	1
	cg07014308-chr6:32177671:INDEL	cg07014308	Body;Body;Body;Body;Body;Body	NM_138274;NM_138273;NM_138275;NM_138272;NM_025260;NM_138277	C6orf25;C6orf25;C6orf25;C6orf25;C6orf25;C6orf25	Island	chr6	31691597	chr6:32177671:INDEL	chr6.32177671	486074	-0.180218	0.0154587	0	12265	D	I	0.2064	0.0223	TRUE	16	?--??--???-??-??+---??--?????-???---	0	14.2419	0.5073	0	-0.180218	0.0154587	2.088e-31	0.0154587	2.088e-31	271	FALSE	1
	cg07014308-chr6:31506000:SNP	cg07014308	Body;Body;Body;Body;Body;Body	NM_138274;NM_138273;NM_138275;NM_138272;NM_025260;NM_138277	C6orf25;C6orf25;C6orf25;C6orf25;C6orf25;C6orf25	Island	chr6	31691597	chr6:31506000:SNP	rs2516394	185597	0.134008	0.0114899	1.967e-31	24632	C	T	0.1887	0.0197	TRUE	31	----+------?-+-++---?----???------+-	36.5	47.2416	0.02356	0.0023939	0.133483	0.015243	2.004e-18	0.0180934	1.297e-13	271	FALSE	1
	cg07014308-chr6:31316613:SNP	cg07014308	Body;Body;Body;Body;Body;Body	NM_138274;NM_138273;NM_138275;NM_138272;NM_025260;NM_138277	C6orf25;C6orf25;C6orf25;C6orf25;C6orf25;C6orf25	Island	chr6	31691597	chr6:31316613:SNP	rs9265998	374984	-0.232128	0.0143601	8.927e-59	20622	A	G	0.1391	0.0205	TRUE	26	---?-------?--?-----??--????--?-----	0	16.0526	0.9133	0	-0.232128	0.0143601	8.927e-59	0.0143601	8.927e-59	271	FALSE	1
	cg07014308-chr6:32255507:SNP	cg07014308	Body;Body;Body;Body;Body;Body	NM_138274;NM_138273;NM_138275;NM_138272;NM_025260;NM_138277	C6orf25;C6orf25;C6orf25;C6orf25;C6orf25;C6orf25	Island	chr6	31691597	chr6:32255507:SNP	rs9268139	563910	-0.196158	0.0136516	8.122e-47	17651	G	A	0.1884	0.0214	TRUE	25	+++?++++?++?+-?+-+++?+?+????++?+++-+	15.2	28.3181	0.2469	0.0008511	-0.195135	0.0151945	9.47e-38	0.0161079	4.084e-34	271	FALSE	1
	cg07014308-chr6:32332791:SNP	cg07014308	Body;Body;Body;Body;Body;Body	NM_138274;NM_138273;NM_138275;NM_138272;NM_025260;NM_138277	C6orf25;C6orf25;C6orf25;C6orf25;C6orf25;C6orf25	Island	chr6	31691597	chr6:32332791:SNP	rs3129919	641194	-0.187048	0.0134976	1.14e-43	17639	T	C	0.1944	0.0191	TRUE	25	---?----?--?-+?-+---?-?-????--?---+-	23.5	31.3684	0.1434	0.0014195	-0.185447	0.0159635	3.381e-31	0.0176416	2.896e-26	271	FALSE	1
	cg07014308-chr6:31228600:SNP	cg07014308	Body;Body;Body;Body;Body;Body	NM_138274;NM_138273;NM_138275;NM_138272;NM_025260;NM_138277	C6orf25;C6orf25;C6orf25;C6orf25;C6orf25;C6orf25	Island	chr6	31691597	chr6:31228600:SNP	rs3130443	462997	-0.162612	0.0149193	0	11404	T	C	0.2638	0.0278	TRUE	15	?--??-????-??-??+-+-??--?????-???-+-	19.8	17.4566	0.2327	0.0008691	-0.161254	0.017588	4.801e-20	0.0186028	2.305e-18	271	FALSE	1
	cg07014308-chr6:31504587:SNP	cg07014308	Body;Body;Body;Body;Body;Body	NM_138274;NM_138273;NM_138275;NM_138272;NM_025260;NM_138277	C6orf25;C6orf25;C6orf25;C6orf25;C6orf25;C6orf25	Island	chr6	31691597	chr6:31504587:SNP	rs3130057	187010	0.131169	0.0116	1.203e-29	24149	G	T	0.189	0.0198	TRUE	30	----+------?-+-++---?----????-----+-	35.3	44.8425	0.03048	0.0022456	0.129819	0.015243	1.643e-17	0.017937	2.618e-13	271	FALSE	1
	cg07014308-chr6:32254312:SNP	cg07014308	Body;Body;Body;Body;Body;Body	NM_138274;NM_138273;NM_138275;NM_138272;NM_025260;NM_138277	C6orf25;C6orf25;C6orf25;C6orf25;C6orf25;C6orf25	Island	chr6	31691597	chr6:32254312:SNP	rs9268130	562715	-0.165908	0.0162795	2.169e-24	9996	C	A	0.2493	0.0234	TRUE	16	?++??++???+??+??++++???++????+???+-+	13.7	17.3829	0.2965	0.0006881	-0.166456	0.0178887	1.339e-20	0.0188656	1.44e-18	271	FALSE	1
	cg07014308-chr6:32238517:SNP	cg07014308	Body;Body;Body;Body;Body;Body	NM_138274;NM_138273;NM_138275;NM_138272;NM_025260;NM_138277	C6orf25;C6orf25;C6orf25;C6orf25;C6orf25;C6orf25	Island	chr6	31691597	chr6:32238517:SNP	rs7765109	546920	-0.16216	0.0122701	7.104e-40	18145	A	G	0.243	0.0227	TRUE	26	---?----?--?--?-----?-?--???--?---+-	24.5	33.0972	0.1287	0.0012858	-0.161321	0.0145988	2.186e-28	0.0162442	1.816e-23	271	FALSE	1
	cg07014308-chr6:31231106:SNP	cg07014308	Body;Body;Body;Body;Body;Body	NM_138274;NM_138273;NM_138275;NM_138272;NM_025260;NM_138277	C6orf25;C6orf25;C6orf25;C6orf25;C6orf25;C6orf25	Island	chr6	31691597	chr6:31231106:SNP	rs2853962	460491	-0.161313	0.0132036	2.51e-34	15345	A	G	0.2499	0.0314	TRUE	20	---?---???-??-?-+---??--????--???-+-	0	15.6991	0.6772	0	-0.161313	0.0132036	2.51e-34	0.0132036	2.51e-34	271	FALSE	1
	cg07014308-chr6:32591654:SNP	cg07014308	Body;Body;Body;Body;Body;Body	NM_138274;NM_138273;NM_138275;NM_138272;NM_025260;NM_138277	C6orf25;C6orf25;C6orf25;C6orf25;C6orf25;C6orf25	Island	chr6	31691597	chr6:32591654:SNP	rs9271612	900057	-0.148179	0.0124019	6.641e-33	18213	G	A	0.2291	0.0206	TRUE	22	+++?+?++?++?++?+-+++??+?????++??++++	0	20.212	0.5079	0	-0.148179	0.0124019	6.641e-33	0.0124019	6.641e-33	271	FALSE	1
	cg07014308-chr6:32226520:SNP	cg07014308	Body;Body;Body;Body;Body;Body	NM_138274;NM_138273;NM_138275;NM_138272;NM_025260;NM_138277	C6orf25;C6orf25;C6orf25;C6orf25;C6orf25;C6orf25	Island	chr6	31691597	chr6:32226520:SNP	rs140566858	534923	-0.170057	0.0132962	1.866e-37	16102	G	T	0.2293	0.0234	TRUE	23	+++?+++??++?++?+++++?+?+????++??++-+	18.2	26.9102	0.2147	0.000923	-0.169406	0.0151369	4.482e-29	0.0162638	1.372e-25	271	FALSE	1
	cg07014308-chr6:31418562:SNP	cg07014308	Body;Body;Body;Body;Body;Body	NM_138274;NM_138273;NM_138275;NM_138272;NM_025260;NM_138277	C6orf25;C6orf25;C6orf25;C6orf25;C6orf25;C6orf25	Island	chr6	31691597	chr6:31418562:SNP	rs3131624	273035	0.115686	0.0113293	1.766e-24	19051	T	G	0.2839	0.0272	TRUE	24	+++?++?+?++?++?+++++?+++?????+?+++-+	0	22.1649	0.5103	0	0.115686	0.0113293	1.766e-24	0.0113293	1.766e-24	271	FALSE	1
	cg07014308-chr6:31329494:SNP	cg07014308	Body;Body;Body;Body;Body;Body	NM_138274;NM_138273;NM_138275;NM_138272;NM_025260;NM_138277	C6orf25;C6orf25;C6orf25;C6orf25;C6orf25;C6orf25	Island	chr6	31691597	chr6:31329494:SNP	rs2523572	362103	0.0948793	0.0103542	5.03e-20	19784	C	T	0.3636	0.0267	TRUE	25	---?---?+--?--?-+---??--????--?-+---	28.3	33.4663	0.09461	0.0010813	0.091816	0.0128418	8.693e-13	0.0144382	4.984e-11	271	FALSE	1
	cg07014308-chr6:32446203:SNP	cg07014308	Body;Body;Body;Body;Body;Body	NM_138274;NM_138273;NM_138275;NM_138272;NM_025260;NM_138277	C6orf25;C6orf25;C6orf25;C6orf25;C6orf25;C6orf25	Island	chr6	31691597	chr6:32446203:SNP	rs6925580	754606	-0.150298	0.0147703	2.545e-24	13595	C	A	0.2247	0.0382	TRUE	20	+++?+++???+?++?-++++???+????+???++-+	28.7	26.6329	0.1135	0.0017867	-0.14969	0.0181897	1.882e-16	0.0207039	3.888e-13	271	FALSE	1
	cg07014308-chr6:32223830:SNP	cg07014308	Body;Body;Body;Body;Body;Body	NM_138274;NM_138273;NM_138275;NM_138272;NM_025260;NM_138277	C6orf25;C6orf25;C6orf25;C6orf25;C6orf25;C6orf25	Island	chr6	31691597	chr6:32223830:SNP	rs6457516	532233	-0.161686	0.0125827	8.619e-38	17141	T	A	0.2451	0.0211	TRUE	24	+++??+++?++?++?+++++?+?+????++?+++-+	22.7	29.7728	0.156	0.0011359	-0.160932	0.014781	1.318e-27	0.016288	3.186e-23	271	FALSE	1
	cg07014308-chr6:32189921:SNP	cg07014308	Body;Body;Body;Body;Body;Body	NM_138274;NM_138273;NM_138275;NM_138272;NM_025260;NM_138277	C6orf25;C6orf25;C6orf25;C6orf25;C6orf25;C6orf25	Island	chr6	31691597	chr6:32189921:SNP	rs3134796	498324	-0.216441	0.0139168	1.529e-54	20384	G	A	0.1465	0.0174	TRUE	26	+++?++++?++?++?--+++?+++????++?+++++	0	21.9865	0.6365	0	-0.216441	0.0139168	1.529e-54	0.0139168	1.529e-54	271	FALSE	1
	cg07014308-chr6:32256260:SNP	cg07014308	Body;Body;Body;Body;Body;Body	NM_138274;NM_138273;NM_138275;NM_138272;NM_025260;NM_138277	C6orf25;C6orf25;C6orf25;C6orf25;C6orf25;C6orf25	Island	chr6	31691597	chr6:32256260:SNP	rs4711291	564663	-0.164713	0.0124127	3.472e-40	17632	G	C	0.2445	0.0216	TRUE	25	+++??+++?++?++?+++++?+?++???++?+++-+	24.8	31.9104	0.1292	0.0012881	-0.164188	0.0148053	1.405e-28	0.016504	1.861e-23	271	FALSE	1
	cg07014308-chr6:31200378:INDEL	cg07014308	Body;Body;Body;Body;Body;Body	NM_138274;NM_138273;NM_138275;NM_138272;NM_025260;NM_138277	C6orf25;C6orf25;C6orf25;C6orf25;C6orf25;C6orf25	Island	chr6	31691597	chr6:31200378:INDEL	chr6.31200378	491219	-0.119652	0.0140953	2.088e-17	11389	I	D	0.3276	0.0217	TRUE	15	?++??+????+??+??-+++??++?????+???+--	10.3	15.6057	0.338	0.0003601	-0.117803	0.0153807	1.871e-14	0.015712	2.63e-14	271	FALSE	1
	cg07014308-chr6:30977680:SNP	cg07014308	Body;Body;Body;Body;Body;Body	NM_138274;NM_138273;NM_138275;NM_138272;NM_025260;NM_138277	C6orf25;C6orf25;C6orf25;C6orf25;C6orf25;C6orf25	Island	chr6	31691597	chr6:30977680:SNP	rs1634721	713917	-0.208454	0.0161919	6.305e-38	16864	A	G	0.1404	0.0291	TRUE	24	---?--?----?--?-+---?-?-?????-?-----	0	18.9233	0.7057	0	-0.208454	0.0161919	6.305e-38	0.0161919	6.305e-38	271	FALSE	1
	cg07014308-chr6:31314646:SNP	cg07014308	Body;Body;Body;Body;Body;Body	NM_138274;NM_138273;NM_138275;NM_138272;NM_025260;NM_138277	C6orf25;C6orf25;C6orf25;C6orf25;C6orf25;C6orf25	Island	chr6	31691597	chr6:31314646:SNP	rs2507999	376951	0.0985394	0.0108094	7.791e-20	20057	A	G	0.3036	0.035	TRUE	25	+++?++++?++?++?-++++??++????++?+++++	6	25.543	0.3768	0.0001918	0.0988977	0.0113144	2.314e-18	0.0115044	1.077e-17	271	FALSE	1
	cg07014308-chr6:32237508:SNP	cg07014308	Body;Body;Body;Body;Body;Body	NM_138274;NM_138273;NM_138275;NM_138272;NM_025260;NM_138277	C6orf25;C6orf25;C6orf25;C6orf25;C6orf25;C6orf25	Island	chr6	31691597	chr6:32237508:SNP	rs7749824	545911	-0.152534	0.0131416	3.797e-31	15885	G	A	0.2423	0.0248	TRUE	24	+++?+++???+?++?+++++?+?++???++?+++-+	17.1	27.7429	0.2257	0.0008683	-0.152512	0.014818	7.63e-25	0.0158515	6.413e-22	271	FALSE	1
	cg07014308-chr6:32691173:SNP	cg07014308	Body;Body;Body;Body;Body;Body	NM_138274;NM_138273;NM_138275;NM_138272;NM_025260;NM_138277	C6orf25;C6orf25;C6orf25;C6orf25;C6orf25;C6orf25	Island	chr6	31691597	chr6:32691173:SNP	rs9275848	999576	-0.123592	0.0124463	3.083e-23	18869	T	C	0.2173	0.0165	TRUE	24	---?---??--?--?-----?---????--??----	0	19.058	0.6979	0	-0.123592	0.0124463	3.083e-23	0.0124463	3.083e-23	271	FALSE	1
	cg07014308-chr6:32686629:SNP	cg07014308	Body;Body;Body;Body;Body;Body	NM_138274;NM_138273;NM_138275;NM_138272;NM_025260;NM_138277	C6orf25;C6orf25;C6orf25;C6orf25;C6orf25;C6orf25	Island	chr6	31691597	chr6:32686629:SNP	rs9275667	995032	-0.137928	0.0126217	8.49e-28	19624	T	C	0.1993	0.0159	TRUE	25	---?----?--?--?-----?---????--??----	0	17.634	0.8204	0	-0.137928	0.0126217	8.49e-28	0.0126217	8.49e-28	271	FALSE	1
	cg07014308-chr6:30742713:SNP	cg07014308	Body;Body;Body;Body;Body;Body	NM_138274;NM_138273;NM_138275;NM_138272;NM_025260;NM_138277	C6orf25;C6orf25;C6orf25;C6orf25;C6orf25;C6orf25	Island	chr6	31691597	chr6:30742713:SNP	rs3095334	948884	-0.189582	0.015815	4.135e-33	16781	C	G	0.1429	0.0222	TRUE	24	---??---?--?--?-----?-?--???--?-?---	0	19.721	0.6587	0	-0.189582	0.015815	4.135e-33	0.015815	4.135e-33	271	FALSE	1
	cg07014308-chr6:31546850:SNP	cg07014308	Body;Body;Body;Body;Body;Body	NM_138274;NM_138273;NM_138275;NM_138272;NM_025260;NM_138277	C6orf25;C6orf25;C6orf25;C6orf25;C6orf25;C6orf25	Island	chr6	31691597	chr6:31546850:SNP	rs1800628	144747	-0.263461	0.0136969	1.883e-82	24117	A	G	0.1289	0.0205	TRUE	30	-----------?--------?---????--------	0	20.3603	0.8814	0	-0.263461	0.0136969	1.883e-82	0.0136969	1.883e-82	271	FALSE	1
	cg07014308-chr6:31338984:INDEL	cg07014308	Body;Body;Body;Body;Body;Body	NM_138274;NM_138273;NM_138275;NM_138272;NM_025260;NM_138277	C6orf25;C6orf25;C6orf25;C6orf25;C6orf25;C6orf25	Island	chr6	31691597	chr6:31338984:INDEL	chr6.31338984	352613	-0.103609	0.0110611	7.466e-21	17984	D	I	0.3492	0.043	TRUE	24	---?+--?-?-?--?-+---?---????--??----	0	18.7057	0.7182	0	-0.103609	0.0110611	7.466e-21	0.0110611	7.466e-21	271	FALSE	1
	cg07014308-chr6:31191867:SNP	cg07014308	Body;Body;Body;Body;Body;Body	NM_138274;NM_138273;NM_138275;NM_138272;NM_025260;NM_138277	C6orf25;C6orf25;C6orf25;C6orf25;C6orf25;C6orf25	Island	chr6	31691597	chr6:31191867:SNP	rs3130949	499730	-0.146819	0.01119	2.512e-39	20962	T	C	0.2597	0.0251	TRUE	27	---?-------?--?-+---?---????--?---+-	0	21.1876	0.7322	0	-0.146819	0.01119	2.512e-39	0.01119	2.512e-39	271	FALSE	1
	cg07014308-chr6:31191636:SNP	cg07014308	Body;Body;Body;Body;Body;Body	NM_138274;NM_138273;NM_138275;NM_138272;NM_025260;NM_138277	C6orf25;C6orf25;C6orf25;C6orf25;C6orf25;C6orf25	Island	chr6	31691597	chr6:31191636:SNP	rs1639110	499961	-0.1665	0.0117919	2.864e-45	20453	A	G	0.232	0.0303	TRUE	26	---?-------?--?-+---?---?????-?---+-	0	19.7972	0.7574	0	-0.1665	0.0117919	2.864e-45	0.0117919	2.864e-45	271	FALSE	1
	cg07014308-chr6:31248434:SNP	cg07014308	Body;Body;Body;Body;Body;Body	NM_138274;NM_138273;NM_138275;NM_138272;NM_025260;NM_138277	C6orf25;C6orf25;C6orf25;C6orf25;C6orf25;C6orf25	Island	chr6	31691597	chr6:31248434:SNP	rs9264758	443163	0.126471	0.0121593	2.447e-25	20957	A	G	0.1977	0.0181	TRUE	27	+++?+++++++?++?--+++?+++????++?+++++	10.6	29.067	0.308	0.0004818	0.125901	0.013203	1.487e-21	0.0135936	1.356e-20	271	FALSE	1
	cg07014308-chr6:31605448:SNP	cg07014308	Body;Body;Body;Body;Body;Body	NM_138274;NM_138273;NM_138275;NM_138272;NM_025260;NM_138277	C6orf25;C6orf25;C6orf25;C6orf25;C6orf25;C6orf25	Island	chr6	31691597	chr6:31605448:SNP	rs7889	86149	0.132942	0.0109429	5.828e-34	17636	C	G	0.3818	0.0411	TRUE	23	+++??++???+?+-?+++++?+++????++?+++-+	0	12.2456	0.9521	0	0.132942	0.0109429	5.828e-34	0.0109429	5.828e-34	271	FALSE	1
	cg07014308-chr6:32268080:SNP	cg07014308	Body;Body;Body;Body;Body;Body	NM_138274;NM_138273;NM_138275;NM_138272;NM_025260;NM_138277	C6orf25;C6orf25;C6orf25;C6orf25;C6orf25;C6orf25	Island	chr6	31691597	chr6:32268080:SNP	rs7750783	576483	-0.173425	0.0128546	1.76e-41	17651	T	C	0.2276	0.0306	TRUE	25	---?----?--?--?-----?-?--????-?---+-	14.9	28.211	0.2512	0.0007364	-0.173101	0.014287	8.687e-34	0.01511	1.712e-30	271	FALSE	1
	cg07014308-chr6:30699022:SNP	cg07014308	Body;Body;Body;Body;Body;Body	NM_138274;NM_138273;NM_138275;NM_138272;NM_025260;NM_138277	C6orf25;C6orf25;C6orf25;C6orf25;C6orf25;C6orf25	Island	chr6	31691597	chr6:30699022:SNP	rs3095327	992575	-0.176593	0.01538	1.624e-30	17652	A	G	0.1452	0.0232	TRUE	25	---?----?--?--?-----?-?-????--?-----	0	19.6271	0.7178	0	-0.176593	0.01538	1.624e-30	0.01538	1.624e-30	271	FALSE	1
	cg07014308-chr6:31112602:SNP	cg07014308	Body;Body;Body;Body;Body;Body	NM_138274;NM_138273;NM_138275;NM_138272;NM_025260;NM_138277	C6orf25;C6orf25;C6orf25;C6orf25;C6orf25;C6orf25	Island	chr6	31691597	chr6:31112602:SNP	rs1265078	578995	-0.119011	0.0099896	1.008e-32	22860	C	G	0.3231	0.0174	TRUE	30	?----------?----+---?----???------+-	0	20.5202	0.876	0	-0.119011	0.0099896	1.008e-32	0.0099896	1.008e-32	271	FALSE	1
	cg07014308-chr6:32570817:SNP	cg07014308	Body;Body;Body;Body;Body;Body	NM_138274;NM_138273;NM_138275;NM_138272;NM_025260;NM_138277	C6orf25;C6orf25;C6orf25;C6orf25;C6orf25;C6orf25	Island	chr6	31691597	chr6:32570817:SNP	rs678770	879220	-0.134026	0.0140588	1.524e-21	13304	A	T	0.2462	0.0205	TRUE	16	---???--?-??--?-+-????-?????-???-?--	11.9	17.0177	0.3178	0.0004453	-0.133594	0.0155183	7.382e-18	0.0159499	4.355e-17	271	FALSE	1
	cg07014308-chr6:31319215:SNP	cg07014308	Body;Body;Body;Body;Body;Body	NM_138274;NM_138273;NM_138275;NM_138272;NM_025260;NM_138277	C6orf25;C6orf25;C6orf25;C6orf25;C6orf25;C6orf25	Island	chr6	31691597	chr6:31319215:SNP	rs2507995	372382	-0.183979	0.0134757	1.946e-42	19820	C	G	0.1657	0.0184	TRUE	25	---?---?---?--?-----??--????--?-----	0	17.9181	0.807	0	-0.183979	0.0134757	1.946e-42	0.0134757	1.946e-42	271	FALSE	1
	cg07014308-chr6:31727897:SNP	cg07014308	Body;Body;Body;Body;Body;Body	NM_138274;NM_138273;NM_138275;NM_138272;NM_025260;NM_138277	C6orf25;C6orf25;C6orf25;C6orf25;C6orf25;C6orf25	Island	chr6	31691597	chr6:31727897:SNP	rs3115672	36300	-0.284513	0.0139395	1.35e-92	24150	T	C	0.1246	0.0198	TRUE	30	-----------?--------?---????--------	0	20.1763	0.8874	0	-0.284513	0.0139395	1.35e-92	0.0139395	1.35e-92	271	FALSE	1
	cg07014308-chr6:32343236:SNP	cg07014308	Body;Body;Body;Body;Body;Body	NM_138274;NM_138273;NM_138275;NM_138272;NM_025260;NM_138277	C6orf25;C6orf25;C6orf25;C6orf25;C6orf25;C6orf25	Island	chr6	31691597	chr6:32343236:SNP	rs2894251	651639	-0.236899	0.016261	4.45e-48	16791	G	A	0.1333	0.0206	TRUE	24	+++?++?+?++?++?+++++?+?+????++?+++++	0	14.5494	0.9101	0	-0.236899	0.016261	4.45e-48	0.016261	4.45e-48	271	FALSE	1
	cg07014308-chr6:31051675:SNP	cg07014308	Body;Body;Body;Body;Body;Body	NM_138274;NM_138273;NM_138275;NM_138272;NM_025260;NM_138277	C6orf25;C6orf25;C6orf25;C6orf25;C6orf25;C6orf25	Island	chr6	31691597	chr6:31051675:SNP	rs3095311	639922	-0.212205	0.0142313	2.789e-50	20967	G	A	0.1428	0.0251	TRUE	27	+++?+++++++?++?+-+++?+++????++?+++++	0	22.453	0.6637	0	-0.212205	0.0142313	2.789e-50	0.0142313	2.789e-50	271	FALSE	1
	cg07014308-chr6:32581648:SNP	cg07014308	Body;Body;Body;Body;Body;Body	NM_138274;NM_138273;NM_138275;NM_138272;NM_025260;NM_138277	C6orf25;C6orf25;C6orf25;C6orf25;C6orf25;C6orf25	Island	chr6	31691597	chr6:32581648:SNP	rs9271304	890051	-0.104897	0.014004	6.861e-14	10370	A	G	0.4339	0.0388	TRUE	14	?--??--??????+??+---??--?????????-+-	0.7	13.0925	0.4407	2.08e-05	-0.104699	0.0140973	1.112e-13	0.0141037	1.025e-13	271	FALSE	1
	cg07014308-chr6:31435812:INDEL	cg07014308	Body;Body;Body;Body;Body;Body	NM_138274;NM_138273;NM_138275;NM_138272;NM_025260;NM_138277	C6orf25;C6orf25;C6orf25;C6orf25;C6orf25;C6orf25	Island	chr6	31691597	chr6:31435812:INDEL	chr6.31435812	255785	-0.110004	0.011523	1.342e-21	16187	I	D	0.3686	0.0276	TRUE	21	+++?++????+?++?+-+++??++????++??++++	17	24.0994	0.2381	0.0005885	-0.108813	0.0131505	1.291e-16	0.0138849	2.327e-15	271	FALSE	1
	cg07014308-chr6:32148403:SNP	cg07014308	Body;Body;Body;Body;Body;Body	NM_138274;NM_138273;NM_138275;NM_138272;NM_025260;NM_138277	C6orf25;C6orf25;C6orf25;C6orf25;C6orf25;C6orf25	Island	chr6	31691597	chr6:32148403:SNP	rs8365	456806	-0.185409	0.0124085	1.752e-50	20968	C	G	0.188	0.0273	TRUE	27	---?----+--?--?++---?---????--?---+-	22.4	33.5127	0.1477	0.0012287	-0.183402	0.0147577	1.852e-35	0.0159939	4.498e-31	271	FALSE	1
	cg07014308-chr6:32223770:SNP	cg07014308	Body;Body;Body;Body;Body;Body	NM_138274;NM_138273;NM_138275;NM_138272;NM_025260;NM_138277	C6orf25;C6orf25;C6orf25;C6orf25;C6orf25;C6orf25	Island	chr6	31691597	chr6:32223770:SNP	rs6457513	532173	-0.159374	0.0124275	1.198e-37	17652	C	T	0.244	0.0225	TRUE	25	+++?++++?++?++?+++++?+?+????++?+++-+	22.8	31.0799	0.1515	0.0011557	-0.158227	0.0146014	2.314e-27	0.0160936	4.041e-23	271	FALSE	1
	cg07014308-chr6:32080146:SNP	cg07014308	Body;Body;Body;Body;Body;Body	NM_138274;NM_138273;NM_138275;NM_138272;NM_025260;NM_138277	C6orf25;C6orf25;C6orf25;C6orf25;C6orf25;C6orf25	Island	chr6	31691597	chr6:32080146:SNP	rs3130342	388549	0.179363	0.0129838	0	24150	A	C	0.1428	0.0184	TRUE	30	+++++++++++?++++-+++?+++????++++-+++	27.9	40.2256	0.08032	0.0019961	0.179563	0.0160876	6.286e-29	0.0180097	2.298e-23	271	FALSE	1
	cg07014308-chr6:32275194:SNP	cg07014308	Body;Body;Body;Body;Body;Body	NM_138274;NM_138273;NM_138275;NM_138272;NM_025260;NM_138277	C6orf25;C6orf25;C6orf25;C6orf25;C6orf25;C6orf25	Island	chr6	31691597	chr6:32275194:SNP	rs7341328	583597	-0.171347	0.0125746	2.789e-42	17653	A	G	0.236	0.0236	TRUE	25	---?----?--?--?-----?-?--????-?---+-	20.9	30.3382	0.1738	0.0010594	-0.171004	0.0145713	8.366e-32	0.0158954	4.297e-27	271	FALSE	1
	cg07014308-chr6:32685822:SNP	cg07014308	Body;Body;Body;Body;Body;Body	NM_138274;NM_138273;NM_138275;NM_138272;NM_025260;NM_138277	C6orf25;C6orf25;C6orf25;C6orf25;C6orf25;C6orf25	Island	chr6	31691597	chr6:32685822:SNP	rs9275652	994225	-0.123719	0.0118149	1.169e-25	20898	C	G	0.2184	0.0154	TRUE	27	---?----?--?--?-----?----???--?-----	0	18.6808	0.8496	0	-0.123719	0.0118149	1.169e-25	0.0118149	1.169e-25	271	FALSE	1
	cg07014308-chr6:31330139:SNP	cg07014308	Body;Body;Body;Body;Body;Body	NM_138274;NM_138273;NM_138275;NM_138272;NM_025260;NM_138277	C6orf25;C6orf25;C6orf25;C6orf25;C6orf25;C6orf25	Island	chr6	31691597	chr6:31330139:SNP	rs2250284	361458	-0.148547	0.0118728	6.449e-36	20187	G	A	0.2306	0.0267	TRUE	26	+++?+++?+++?++?+++++?+++????++?+++++	0	18.0308	0.8411	0	-0.148547	0.0118728	6.449e-36	0.0118728	6.449e-36	271	FALSE	1
	cg07014308-chr6:32586437:SNP	cg07014308	Body;Body;Body;Body;Body;Body	NM_138274;NM_138273;NM_138275;NM_138272;NM_025260;NM_138277	C6orf25;C6orf25;C6orf25;C6orf25;C6orf25;C6orf25	Island	chr6	31691597	chr6:32586437:SNP	rs562462	894840	-0.14422	0.0127811	1.578e-29	16660	C	T	0.2363	0.0176	TRUE	21	+++?+++??+??++?+++++??++????+???++++	0	17.2795	0.6348	0	-0.14422	0.0127811	1.578e-29	0.0127811	1.578e-29	271	FALSE	1
	cg07014308-chr6:32234512:SNP	cg07014308	Body;Body;Body;Body;Body;Body	NM_138274;NM_138273;NM_138275;NM_138272;NM_025260;NM_138277	C6orf25;C6orf25;C6orf25;C6orf25;C6orf25;C6orf25	Island	chr6	31691597	chr6:32234512:SNP	rs3132930	542915	-0.16178	0.0122683	1.045e-39	18143	T	C	0.2431	0.0227	TRUE	26	---?----?--?--?-----?-?--???--?---+-	24.5	33.1083	0.1284	0.0012872	-0.160886	0.0145996	3.064e-28	0.0162473	2.342e-23	271	FALSE	1
	cg07014308-chr6:32255230:SNP	cg07014308	Body;Body;Body;Body;Body;Body	NM_138274;NM_138273;NM_138275;NM_138272;NM_025260;NM_138277	C6orf25;C6orf25;C6orf25;C6orf25;C6orf25;C6orf25	Island	chr6	31691597	chr6:32255230:SNP	rs9268135	563633	-0.170956	0.0159144	6.449e-27	11037	G	A	0.2334	0.0245	TRUE	18	?++??++???+??+?+++++???++????+?+?+-+	0.1	17.0209	0.453	5.7e-06	-0.170963	0.0159276	7.067e-27	0.0159339	7.438e-27	271	FALSE	1
	cg07014308-chr6:32263458:SNP	cg07014308	Body;Body;Body;Body;Body;Body	NM_138274;NM_138273;NM_138275;NM_138272;NM_025260;NM_138277	C6orf25;C6orf25;C6orf25;C6orf25;C6orf25;C6orf25	Island	chr6	31691597	chr6:32263458:SNP	rs6910668	571861	-0.195843	0.014047	3.518e-44	17168	G	T	0.1872	0.0273	TRUE	24	+++?++++?++?+-?+-+++?+?+?????+?+++-+	16.9	27.6659	0.2287	0.0009776	-0.194561	0.0158619	1.38e-34	0.0168966	4.594e-31	271	FALSE	1
	cg07014308-chr6:31434111:SNP	cg07014308	Body;Body;Body;Body;Body;Body	NM_138274;NM_138273;NM_138275;NM_138272;NM_025260;NM_138277	C6orf25;C6orf25;C6orf25;C6orf25;C6orf25;C6orf25	Island	chr6	31691597	chr6:31434111:SNP	rs3094604	257486	-0.19601	0.0131043	1.387e-50	19906	G	A	0.1773	0.0209	TRUE	25	+++?++++?++?++?-++++?+++?????+?+++++	0	23.146	0.5112	0	-0.19601	0.0131043	1.387e-50	0.0131043	1.387e-50	271	FALSE	1
	cg07014308-chr6:31466879:SNP	cg07014308	Body;Body;Body;Body;Body;Body	NM_138274;NM_138273;NM_138275;NM_138272;NM_025260;NM_138277	C6orf25;C6orf25;C6orf25;C6orf25;C6orf25;C6orf25	Island	chr6	31691597	chr6:31466879:SNP	rs2855816	224718	-0.121262	0.0097011	7.484e-36	24617	A	G	0.3177	0.022	TRUE	31	----+------?---+----?----???--------	6.9	32.2262	0.3571	0.0002199	-0.121894	0.0102069	7.126e-33	0.010421	2.694e-31	271	FALSE	1
	cg07014308-chr6:31499354:SNP	cg07014308	Body;Body;Body;Body;Body;Body	NM_138274;NM_138273;NM_138275;NM_138272;NM_025260;NM_138277	C6orf25;C6orf25;C6orf25;C6orf25;C6orf25;C6orf25	Island	chr6	31691597	chr6:31499354:SNP	rs3130056	192243	0.130749	0.0115934	1.688e-29	24149	C	T	0.1893	0.02	TRUE	30	----+------?-+-++---?----????-----+-	34.7	44.4084	0.03356	0.0021815	0.129438	0.0151517	1.31e-17	0.0177533	1.774e-13	271	FALSE	1
	cg07014308-chr6:32690784:SNP	cg07014308	Body;Body;Body;Body;Body;Body	NM_138274;NM_138273;NM_138275;NM_138272;NM_025260;NM_138277	C6orf25;C6orf25;C6orf25;C6orf25;C6orf25;C6orf25	Island	chr6	31691597	chr6:32690784:SNP	rs9275829	999187	-0.124797	0.0119961	2.399e-25	20378	C	T	0.2144	0.0162	TRUE	26	+++?++++?++?++?+++++?+++????++?+++++	0	17.934	0.8452	0	-0.124797	0.0119961	2.399e-25	0.0119961	2.399e-25	271	FALSE	1
	cg07014308-chr6:32279340:SNP	cg07014308	Body;Body;Body;Body;Body;Body	NM_138274;NM_138273;NM_138275;NM_138272;NM_025260;NM_138277	C6orf25;C6orf25;C6orf25;C6orf25;C6orf25;C6orf25	Island	chr6	31691597	chr6:32279340:SNP	rs9268202	587743	-0.178388	0.0126687	4.972e-45	17652	T	C	0.2302	0.022	TRUE	25	---?----?--?--?-----?-?--????-?---+-	17.3	29.0253	0.2192	0.0008525	-0.178254	0.0143002	1.157e-35	0.0153214	2.489e-31	271	FALSE	1
	cg07014308-chr6:31218416:SNP	cg07014308	Body;Body;Body;Body;Body;Body	NM_138274;NM_138273;NM_138275;NM_138272;NM_025260;NM_138277	C6orf25;C6orf25;C6orf25;C6orf25;C6orf25;C6orf25	Island	chr6	31691597	chr6:31218416:SNP	rs1793893	473181	-0.174888	0.0138957	2.528e-36	15939	C	T	0.212	0.0361	TRUE	21	+++?++??+?+?++?+-+++??++????+??+?+-+	14.2	23.3149	0.2736	0.0006961	-0.172912	0.0156259	1.839e-28	0.0161988	3.581e-27	271	FALSE	1
	cg07014308-chr6:31418810:SNP	cg07014308	Body;Body;Body;Body;Body;Body	NM_138274;NM_138273;NM_138275;NM_138272;NM_025260;NM_138277	C6orf25;C6orf25;C6orf25;C6orf25;C6orf25;C6orf25	Island	chr6	31691597	chr6:31418810:SNP	rs3131623	272787	-0.19131	0.0133269	9.881e-47	20090	A	T	0.1717	0.0232	TRUE	26	---?--?----?--?-----?---????--?-----	0	20.6114	0.7141	0	-0.19131	0.0133269	9.881e-47	0.0133269	9.881e-47	271	FALSE	1
	cg07014308-chr6:32269329:INDEL	cg07014308	Body;Body;Body;Body;Body;Body	NM_138274;NM_138273;NM_138275;NM_138272;NM_025260;NM_138277	C6orf25;C6orf25;C6orf25;C6orf25;C6orf25;C6orf25	Island	chr6	31691597	chr6:32269329:INDEL	chr6.32269329	577732	-0.170955	0.0170086	9.081e-24	9508	I	D	0.2378	0.021	TRUE	15	?++??++???+??+??++++???+?????+???+-+	8.1	15.2399	0.362	0.0003933	-0.171299	0.0179827	1.638e-21	0.0185149	2.622e-20	271	FALSE	1
	cg07014308-chr6:32029205:SNP	cg07014308	Body;Body;Body;Body;Body;Body	NM_138274;NM_138273;NM_138275;NM_138272;NM_025260;NM_138277	C6orf25;C6orf25;C6orf25;C6orf25;C6orf25;C6orf25	Island	chr6	31691597	chr6:32029205:SNP	rs1150757	337608	-0.282984	0.0142663	1.462e-87	23284	A	G	0.1224	0.0198	TRUE	29	------?----?----+---?---????--------	0	21.605	0.7992	0	-0.282984	0.0142663	1.462e-87	0.0142663	1.462e-87	271	FALSE	1
	cg07014308-chr6:32227262:SNP	cg07014308	Body;Body;Body;Body;Body;Body	NM_138274;NM_138273;NM_138275;NM_138272;NM_025260;NM_138277	C6orf25;C6orf25;C6orf25;C6orf25;C6orf25;C6orf25	Island	chr6	31691597	chr6:32227262:SNP	rs150667932	535665	-0.156981	0.0129336	6.686e-34	16585	G	C	0.239	0.0267	TRUE	24	+++?+++??++?++?+++++?+?++???++??++-+	19.9	28.702	0.1904	0.0010117	-0.156263	0.0149028	1.008e-25	0.01614	2.331e-22	271	FALSE	1
	cg07014308-chr6:31319667:SNP	cg07014308	Body;Body;Body;Body;Body;Body	NM_138274;NM_138273;NM_138275;NM_138272;NM_025260;NM_138277	C6orf25;C6orf25;C6orf25;C6orf25;C6orf25;C6orf25	Island	chr6	31691597	chr6:31319667:SNP	rs2442727	371930	-0.183036	0.013487	5.926e-42	19812	A	G	0.1655	0.0184	TRUE	25	---?---?---?--?-----??--????--?-----	0	17.723	0.8162	0	-0.183036	0.013487	5.926e-42	0.013487	5.926e-42	271	FALSE	1
	cg07014308-chr6:31199900:SNP	cg07014308	Body;Body;Body;Body;Body;Body	NM_138274;NM_138273;NM_138275;NM_138272;NM_025260;NM_138277	C6orf25;C6orf25;C6orf25;C6orf25;C6orf25;C6orf25	Island	chr6	31691597	chr6:31199900:SNP	rs3134777	491697	-0.139336	0.0110368	1.544e-36	20964	A	G	0.2712	0.0218	TRUE	27	---?-------?--?-+---?----????-?---+-	0	18.6441	0.8511	0	-0.139336	0.0110368	1.544e-36	0.0110368	1.544e-36	271	FALSE	1
	cg07014308-chr6:32276795:SNP	cg07014308	Body;Body;Body;Body;Body;Body	NM_138274;NM_138273;NM_138275;NM_138272;NM_025260;NM_138277	C6orf25;C6orf25;C6orf25;C6orf25;C6orf25;C6orf25	Island	chr6	31691597	chr6:32276795:SNP	rs9268190	585198	-0.169401	0.0124189	2.298e-42	18140	T	C	0.2357	0.0232	TRUE	26	---?----?--?--?-----?-?--???--?---+-	19.9	31.2281	0.1816	0.0010131	-0.168821	0.0142859	3.177e-32	0.0155128	9.239e-28	271	FALSE	1
	cg07014308-chr6:31247736:SNP	cg07014308	Body;Body;Body;Body;Body;Body	NM_138274;NM_138273;NM_138275;NM_138272;NM_025260;NM_138277	C6orf25;C6orf25;C6orf25;C6orf25;C6orf25;C6orf25	Island	chr6	31691597	chr6:31247736:SNP	rs2853945	443861	-0.180364	0.0129989	8.937e-44	20962	C	T	0.1689	0.0183	TRUE	27	+++?++++-++?++?+++++?+++????++?+++++	10.8	29.1368	0.3049	0.0005624	-0.179689	0.0141187	4.185e-37	0.0145672	3.29e-35	271	FALSE	1
	cg07014308-chr6:32240813:SNP	cg07014308	Body;Body;Body;Body;Body;Body	NM_138274;NM_138273;NM_138275;NM_138272;NM_025260;NM_138277	C6orf25;C6orf25;C6orf25;C6orf25;C6orf25;C6orf25	Island	chr6	31691597	chr6:32240813:SNP	rs9268097	549216	-0.197546	0.0136033	8.803e-48	17644	A	G	0.1894	0.0207	TRUE	25	---?----?--?-+?-+---?-?-????--?---+-	14.9	28.1861	0.2523	0.0008191	-0.196629	0.0150959	8.782e-39	0.015976	4.034e-35	271	FALSE	1
	cg07014308-chr6:30971769:SNP	cg07014308	Body;Body;Body;Body;Body;Body	NM_138274;NM_138273;NM_138275;NM_138272;NM_025260;NM_138277	C6orf25;C6orf25;C6orf25;C6orf25;C6orf25;C6orf25	Island	chr6	31691597	chr6:30971769:SNP	rs1632855	719828	-0.168146	0.0139763	0	17646	G	A	0.1834	0.0322	TRUE	25	+++?++++?++?++?+++++?+?+????++?+++++	0	20.7616	0.6527	0	-0.168146	0.0139763	2.448e-33	0.0139763	2.448e-33	271	FALSE	1
	cg07014308-chr6:31414051:INDEL	cg07014308	Body;Body;Body;Body;Body;Body	NM_138274;NM_138273;NM_138275;NM_138272;NM_025260;NM_138277	C6orf25;C6orf25;C6orf25;C6orf25;C6orf25;C6orf25	Island	chr6	31691597	chr6:31414051:INDEL	chr6.31414051	277546	-0.22769	0.0160912	1.869e-45	17126	D	I	0.1333	0.023	TRUE	23	---?--??-?-?--?-----?---????--??----	0	16.0378	0.814	0	-0.22769	0.0160912	1.869e-45	0.0160912	1.869e-45	271	FALSE	1
	cg07014308-chr6:32236608:SNP	cg07014308	Body;Body;Body;Body;Body;Body	NM_138274;NM_138273;NM_138275;NM_138272;NM_025260;NM_138277	C6orf25;C6orf25;C6orf25;C6orf25;C6orf25;C6orf25	Island	chr6	31691597	chr6:32236608:SNP	rs3096669	545011	-0.168842	0.013304	0	16110	T	C	0.2291	0.0237	TRUE	23	---?---??--?--?-----?-?-????--??--+-	14	25.5871	0.2698	0.0006753	-0.168342	0.0146934	2.169e-30	0.0154732	1.012e-27	271	FALSE	1
	cg07014308-chr6:32096001:SNP	cg07014308	Body;Body;Body;Body;Body;Body	NM_138274;NM_138273;NM_138275;NM_138272;NM_025260;NM_138277	C6orf25;C6orf25;C6orf25;C6orf25;C6orf25;C6orf25	Island	chr6	31691597	chr6:32096001:SNP	rs3130288	404404	-0.282026	0.0146141	5.56e-83	22188	A	C	0.1228	0.02	TRUE	28	-----------?--------?---?????-?-----	0	20.4215	0.8126	0	-0.282026	0.0146141	5.56e-83	0.0146141	5.56e-83	271	FALSE	1
	cg07014308-chr6:31469668:SNP	cg07014308	Body;Body;Body;Body;Body;Body	NM_138274;NM_138273;NM_138275;NM_138272;NM_025260;NM_138277	C6orf25;C6orf25;C6orf25;C6orf25;C6orf25;C6orf25	Island	chr6	31691597	chr6:31469668:SNP	rs2855808	221929	-0.121519	0.0097031	5.539e-36	24634	T	C	0.3166	0.0219	TRUE	31	----+------?---+----?----???--------	7	32.2409	0.3564	0.0002215	-0.122199	0.010212	5.339e-33	0.0104279	2.208e-31	271	FALSE	1
	cg07014308-chr6:31280093:SNP	cg07014308	Body;Body;Body;Body;Body;Body	NM_138274;NM_138273;NM_138275;NM_138272;NM_025260;NM_138277	C6orf25;C6orf25;C6orf25;C6orf25;C6orf25;C6orf25	Island	chr6	31691597	chr6:31280093:SNP	rs9264982	411504	0.132516	0.0142157	1.144e-20	17051	A	G	0.1739	0.0193	TRUE	22	+++?+++???+?++?+++++??++????++??++++	0	20.2914	0.5029	0	0.132516	0.0142157	1.144e-20	0.0142157	1.144e-20	271	FALSE	1
	cg07014308-chr6:31100625:INDEL	cg07014308	Body;Body;Body;Body;Body;Body	NM_138274;NM_138273;NM_138275;NM_138272;NM_025260;NM_138277	C6orf25;C6orf25;C6orf25;C6orf25;C6orf25;C6orf25	Island	chr6	31691597	chr6:31100625:INDEL	chr6.31100625	590972	-0.155707	0.0142118	6.205e-28	14986	I	D	0.2118	0.0384	TRUE	18	?++??++???+??++?-+++??++?????++??+++	17.5	20.6085	0.2443	0.0007958	-0.154863	0.0162423	1.506e-21	0.0172284	1.599e-19	271	FALSE	1
	cg07014308-chr6:32336205:SNP	cg07014308	Body;Body;Body;Body;Body;Body	NM_138274;NM_138273;NM_138275;NM_138272;NM_025260;NM_138277	C6orf25;C6orf25;C6orf25;C6orf25;C6orf25;C6orf25	Island	chr6	31691597	chr6:32336205:SNP	rs3129935	644608	-0.186872	0.0134753	9.925e-44	17655	G	A	0.1951	0.0193	TRUE	25	+++?++++?++?+-?+-+++?+?+????++?+++-+	23.1	31.1962	0.1482	0.0013819	-0.185131	0.0158891	2.255e-31	0.0175157	1.424e-26	271	FALSE	1
	cg07014308-chr6:31505887:SNP	cg07014308	Body;Body;Body;Body;Body;Body	NM_138274;NM_138273;NM_138275;NM_138272;NM_025260;NM_138277	C6orf25;C6orf25;C6orf25;C6orf25;C6orf25;C6orf25	Island	chr6	31691597	chr6:31505887:SNP	rs3130058	185710	0.131345	0.0115997	1.008e-29	24149	T	C	0.189	0.0198	TRUE	30	++++-++++++?+-+--+++?++++????+++++-+	34.6	44.3563	0.03394	0.0021766	0.130101	0.0151516	8.955e-18	0.0177421	1.331e-13	271	FALSE	1
	cg07014308-chr6:32568907:SNP	cg07014308	Body;Body;Body;Body;Body;Body	NM_138274;NM_138273;NM_138275;NM_138272;NM_025260;NM_138277	C6orf25;C6orf25;C6orf25;C6orf25;C6orf25;C6orf25	Island	chr6	31691597	chr6:32568907:SNP	rs9270769	877310	-0.11281	0.0144716	6.426e-15	10691	A	T	0.3422	0.0291	TRUE	15	---???-??-??--?---?-????????-???-?--	11.1	15.7483	0.329	0.0004042	-0.112038	0.0156929	9.374e-13	0.0162788	4.212e-12	271	FALSE	1
	cg07014308-chr6:32579285:SNP	cg07014308	Body;Body;Body;Body;Body;Body	NM_138274;NM_138273;NM_138275;NM_138272;NM_025260;NM_138277	C6orf25;C6orf25;C6orf25;C6orf25;C6orf25;C6orf25	Island	chr6	31691597	chr6:32579285:SNP	rs111354037	887688	-0.11665	0.0128527	1.127e-19	15218	C	A	0.2722	0.0265	TRUE	20	+++?+++???+?++?+-+++??++????-???+?++	0	18.5625	0.4852	0	-0.11665	0.0128527	1.127e-19	0.0128527	1.127e-19	271	FALSE	1
	cg07014308-chr6:31506138:SNP	cg07014308	Body;Body;Body;Body;Body;Body	NM_138274;NM_138273;NM_138275;NM_138272;NM_025260;NM_138277	C6orf25;C6orf25;C6orf25;C6orf25;C6orf25;C6orf25	Island	chr6	31691597	chr6:31506138:SNP	rs3093975	185459	-0.201631	0.0119483	6.837e-64	24145	A	G	0.1783	0.0215	TRUE	30	-----------?-+--+---?---????--------	0	28.4812	0.4923	0	-0.201631	0.0119483	6.837e-64	0.0119483	6.837e-64	271	FALSE	1
	cg07014308-chr6:31102964:SNP	cg07014308	Body;Body;Body;Body;Body;Body	NM_138274;NM_138273;NM_138275;NM_138272;NM_025260;NM_138277	C6orf25;C6orf25;C6orf25;C6orf25;C6orf25;C6orf25	Island	chr6	31691597	chr6:31102964:SNP	rs3132565	588633	-0.105064	0.0093149	1.665e-29	23215	G	A	0.4919	0.0239	TRUE	29	++++++?++++?++++-+++?+++????++++++++	0	22.4083	0.762	0	-0.105064	0.0093149	1.665e-29	0.0093149	1.665e-29	271	FALSE	1
	cg07014308-chr6:31572644:SNP	cg07014308	Body;Body;Body;Body;Body;Body	NM_138274;NM_138273;NM_138275;NM_138272;NM_025260;NM_138277	C6orf25;C6orf25;C6orf25;C6orf25;C6orf25;C6orf25	Island	chr6	31691597	chr6:31572644:SNP	rs2857594	118953	0.172978	0.0144603	5.601e-33	19451	C	G	0.1407	0.0171	TRUE	26	++++-+?++++?++?--?++?+++????++?+-+-+	42.4	43.3863	0.01269	0.0041049	0.172883	0.0204032	2.385e-17	0.0250951	5.467e-12	271	FALSE	1
	cg07014308-chr6:32134656:SNP	cg07014308	Body;Body;Body;Body;Body;Body	NM_138274;NM_138273;NM_138275;NM_138272;NM_025260;NM_138277	C6orf25;C6orf25;C6orf25;C6orf25;C6orf25;C6orf25	Island	chr6	31691597	chr6:32134656:SNP	rs3130347	443059	-0.177539	0.011848	9.243e-51	20975	C	T	0.2173	0.0304	TRUE	27	+++?++++-++?++?+-+++?++++????+?+++-+	0	20.0761	0.7879	0	-0.177539	0.011848	9.243e-51	0.011848	9.243e-51	271	FALSE	1
	cg07014308-chr6:31289588:SNP	cg07014308	Body;Body;Body;Body;Body;Body	NM_138274;NM_138273;NM_138275;NM_138272;NM_025260;NM_138277	C6orf25;C6orf25;C6orf25;C6orf25;C6orf25;C6orf25	Island	chr6	31691597	chr6:31289588:SNP	rs9265189	402009	0.105464	0.0118761	6.667e-19	17081	A	G	0.2914	0.037	TRUE	22	+++?+++???+?++?-++++??++????++??++++	13.1	24.1771	0.2846	0.0004829	0.107003	0.0131591	4.24e-16	0.0136729	1.225e-14	271	FALSE	1
	cg07014308-chr6:31532254:SNP	cg07014308	Body;Body;Body;Body;Body;Body	NM_138274;NM_138273;NM_138275;NM_138272;NM_025260;NM_138277	C6orf25;C6orf25;C6orf25;C6orf25;C6orf25;C6orf25	Island	chr6	31691597	chr6:31532254:SNP	rs3135042	159343	0.0985685	0.0092662	1.996e-26	24634	G	A	0.3872	0.0206	TRUE	31	----+------?-+------?--+-???------+-	0	27.5085	0.5965	0	0.0985685	0.0092662	1.996e-26	0.0092662	1.996e-26	271	FALSE	1
	cg07014308-chr6:32581950:INDEL	cg07014308	Body;Body;Body;Body;Body;Body	NM_138274;NM_138273;NM_138275;NM_138272;NM_025260;NM_138277	C6orf25;C6orf25;C6orf25;C6orf25;C6orf25;C6orf25	Island	chr6	31691597	chr6:32581950:INDEL	chr6.32581950	890353	-0.106323	0.0115405	3.17e-20	15192	D	I	0.4347	0.0376	TRUE	20	---?---?????-+?-+---??--????+???--+-	12.1	21.6055	0.3043	0.000378	-0.1042	0.012718	2.546e-16	0.0131231	5.406e-16	271	FALSE	1
	cg07014308-chr6:31807540:SNP	cg07014308	Body;Body;Body;Body;Body;Body	NM_138274;NM_138273;NM_138275;NM_138272;NM_025260;NM_138277	C6orf25;C6orf25;C6orf25;C6orf25;C6orf25;C6orf25	Island	chr6	31691597	chr6:31807540:SNP	rs3130679	115943	-0.285609	0.0148515	2.037e-82	21878	G	A	0.1211	0.0198	TRUE	27	++++++?++++?+++++++??+++?????+++++++	0	19.1387	0.8305	0	-0.285609	0.0148515	2.037e-82	0.0148515	2.037e-82	271	FALSE	1
	cg07014308-chr6:31315755:SNP	cg07014308	Body;Body;Body;Body;Body;Body	NM_138274;NM_138273;NM_138275;NM_138272;NM_025260;NM_138277	C6orf25;C6orf25;C6orf25;C6orf25;C6orf25;C6orf25	Island	chr6	31691597	chr6:31315755:SNP	rs2596522	375842	0.0983924	0.0104199	3.631e-21	20057	A	G	0.3524	0.0314	TRUE	25	+++?-+++?++?++?-++++??++????++?+++++	16.1	28.5902	0.2359	0.0005302	0.0987861	0.011743	4.02e-17	0.0124128	2.251e-15	271	FALSE	1
	cg07014308-chr6:32172065:SNP	cg07014308	Body;Body;Body;Body;Body;Body	NM_138274;NM_138273;NM_138275;NM_138272;NM_025260;NM_138277	C6orf25;C6orf25;C6orf25;C6orf25;C6orf25;C6orf25	Island	chr6	31691597	chr6:32172065:SNP	rs1044506	480468	0.167542	0.0141316	2.008e-32	20957	T	G	0.1406	0.0218	TRUE	27	+++?+++++++?++?+-+++?+++????++?+++++	19.3	32.2112	0.1862	0.0013207	0.168195	0.0164619	1.66e-24	0.0175075	1.072e-21	271	FALSE	1
	cg07014308-chr6:31577099:SNP	cg07014308	Body;Body;Body;Body;Body;Body	NM_138274;NM_138273;NM_138275;NM_138272;NM_025260;NM_138277	C6orf25;C6orf25;C6orf25;C6orf25;C6orf25;C6orf25	Island	chr6	31691597	chr6:31577099:SNP	rs3130060	114498	-0.21158	0.0177363	8.337e-33	11177	T	A	0.1852	0.0397	TRUE	15	?++??++???+??+??+?++??++?????+???+++	0	7.65027	0.9067	0	-0.21158	0.0177363	8.337e-33	0.0177363	8.337e-33	271	FALSE	1
	cg07014308-chr6:31348519:SNP	cg07014308	Body;Body;Body;Body;Body;Body	NM_138274;NM_138273;NM_138275;NM_138272;NM_025260;NM_138277	C6orf25;C6orf25;C6orf25;C6orf25;C6orf25;C6orf25	Island	chr6	31691597	chr6:31348519:SNP	rs4143333	343078	-0.234059	0.0152256	2.496e-53	18542	G	A	0.1385	0.0224	TRUE	24	+++?++?++++?++?+++++?+++????++???+++	0	16.046	0.8533	0	-0.234059	0.0152256	2.496e-53	0.0152256	2.496e-53	271	FALSE	1
	cg07014308-chr6:32582881:SNP	cg07014308	Body;Body;Body;Body;Body;Body	NM_138274;NM_138273;NM_138275;NM_138272;NM_025260;NM_138277	C6orf25;C6orf25;C6orf25;C6orf25;C6orf25;C6orf25	Island	chr6	31691597	chr6:32582881:SNP	rs9271337	891284	-0.104262	0.0107808	4.002e-22	17432	T	C	0.4318	0.036	TRUE	22	---?----?-??-+?-+---??--????+???--+-	4.2	21.912	0.4046	0.0001141	-0.103621	0.0111428	1.413e-20	0.011249	1.887e-20	271	FALSE	1
	cg07014308-chr6:31084942:INDEL	cg07014308	Body;Body;Body;Body;Body;Body	NM_138274;NM_138273;NM_138275;NM_138272;NM_025260;NM_138277	C6orf25;C6orf25;C6orf25;C6orf25;C6orf25;C6orf25	Island	chr6	31691597	chr6:31084942:INDEL	chr6.31084942	606655	-0.14082	0.0115064	1.937e-34	21169	D	I	0.2381	0.0449	TRUE	27	-------?-?-?----+---?---????---?----	8.8	28.5177	0.3335	0.0003536	-0.139845	0.0123178	7.16e-30	0.0126206	6.546e-29	271	FALSE	1
	cg07014308-chr6:32295878:SNP	cg07014308	Body;Body;Body;Body;Body;Body	NM_138274;NM_138273;NM_138275;NM_138272;NM_025260;NM_138277	C6orf25;C6orf25;C6orf25;C6orf25;C6orf25;C6orf25	Island	chr6	31691597	chr6:32295878:SNP	rs9268251	604281	-0.169848	0.0126203	2.753e-41	17651	A	G	0.2302	0.0195	TRUE	25	---?----?--?--?-----?-?-????--?---+-	2.5	24.6271	0.4262	0.0001056	-0.169826	0.0128414	6.302e-40	0.0129501	2.682e-39	271	FALSE	1
	cg07014308-chr6:31415065:SNP	cg07014308	Body;Body;Body;Body;Body;Body	NM_138274;NM_138273;NM_138275;NM_138272;NM_025260;NM_138277	C6orf25;C6orf25;C6orf25;C6orf25;C6orf25;C6orf25	Island	chr6	31691597	chr6:31415065:SNP	rs3131627	276532	0.101202	0.0101983	3.293e-23	19602	A	G	0.4213	0.0309	TRUE	25	+++?+++??++?++?--+++?+++????++?+++-+	0	21.3344	0.6189	0	0.101202	0.0101983	3.293e-23	0.0101983	3.293e-23	271	FALSE	1
	cg07014308-chr6:32224463:SNP	cg07014308	Body;Body;Body;Body;Body;Body	NM_138274;NM_138273;NM_138275;NM_138272;NM_025260;NM_138277	C6orf25;C6orf25;C6orf25;C6orf25;C6orf25;C6orf25	Island	chr6	31691597	chr6:32224463:SNP	rs6931322	532866	-0.160026	0.0126712	1.46e-36	16921	C	T	0.2445	0.0229	TRUE	24	+++?++++?++?++?+++++?+?+????++??++-+	26.2	31.147	0.1192	0.0013866	-0.15885	0.0152975	2.932e-25	0.0171596	1.102e-20	271	FALSE	1
	cg07014308-chr6:32335204:SNP	cg07014308	Body;Body;Body;Body;Body;Body	NM_138274;NM_138273;NM_138275;NM_138272;NM_025260;NM_138277	C6orf25;C6orf25;C6orf25;C6orf25;C6orf25;C6orf25	Island	chr6	31691597	chr6:32335204:SNP	rs2143462	643607	-0.187284	0.0136299	5.793e-43	17169	A	G	0.1965	0.0186	TRUE	24	---?----?--?-+?-+---?-?-?????-?---+-	29.2	32.4706	0.09074	0.001865	-0.184657	0.0168536	6.181e-28	0.0192422	2.181e-22	271	FALSE	1
	cg07014308-chr6:31337006:SNP	cg07014308	Body;Body;Body;Body;Body;Body	NM_138274;NM_138273;NM_138275;NM_138272;NM_025260;NM_138277	C6orf25;C6orf25;C6orf25;C6orf25;C6orf25;C6orf25	Island	chr6	31691597	chr6:31337006:SNP	rs2523531	354591	-0.11515	0.0103797	1.346e-28	20967	A	G	0.3284	0.0393	TRUE	27	---?+------?--?-+---?---????--?-----	0	23.8376	0.5853	0	-0.11515	0.0103797	1.346e-28	0.0103797	1.346e-28	271	FALSE	1
	cg07014308-chr6:31129310:SNP	cg07014308	Body;Body;Body;Body;Body;Body	NM_138274;NM_138273;NM_138275;NM_138272;NM_025260;NM_138277	C6orf25;C6orf25;C6orf25;C6orf25;C6orf25;C6orf25	Island	chr6	31691597	chr6:31129310:SNP	rs7750641	562287	-0.225696	0.0135053	1.078e-62	23205	T	C	0.1425	0.0237	TRUE	28	---?-------?----+---?---?????-------	0	21.8094	0.747	0	-0.225696	0.0135053	1.078e-62	0.0135053	1.078e-62	271	FALSE	1
	cg07014308-chr6:30766204:SNP	cg07014308	Body;Body;Body;Body;Body;Body	NM_138274;NM_138273;NM_138275;NM_138272;NM_025260;NM_138277	C6orf25;C6orf25;C6orf25;C6orf25;C6orf25;C6orf25	Island	chr6	31691597	chr6:30766204:SNP	rs3129987	925393	0.0946455	0.0152568	5.522e-10	16411	T	C	0.1526	0.0181	TRUE	23	+++?-++??++?++?--+++?-?+?????+?+++++	5.5	23.2819	0.386	0.0003175	0.0946243	0.0158583	2.419e-09	0.0161458	4.575e-09	271	FALSE	1
	cg07014308-chr6:31225261:SNP	cg07014308	Body;Body;Body;Body;Body;Body	NM_138274;NM_138273;NM_138275;NM_138272;NM_025260;NM_138277	C6orf25;C6orf25;C6orf25;C6orf25;C6orf25;C6orf25	Island	chr6	31691597	chr6:31225261:SNP	rs141649669	466336	-0.156008	0.0130047	3.716e-33	15368	A	G	0.255	0.0266	TRUE	20	---?--????-?--?-+-+-??--????--???-+-	5.1	20.0133	0.3938	0.0001867	-0.155632	0.0135614	1.741e-30	0.0136983	4.751e-30	271	FALSE	1
	cg07014308-chr6:30758371:SNP	cg07014308	Body;Body;Body;Body;Body;Body	NM_138274;NM_138273;NM_138275;NM_138272;NM_025260;NM_138277	C6orf25;C6orf25;C6orf25;C6orf25;C6orf25;C6orf25	Island	chr6	31691597	chr6:30758371:SNP	rs3129980	933226	-0.190535	0.0158033	1.789e-33	16789	G	C	0.1431	0.0222	TRUE	24	+++??+++?++?++?+++++?+?++???++?+?+++	0	19.5353	0.6698	0	-0.190535	0.0158033	1.789e-33	0.0158033	1.789e-33	271	FALSE	1
	cg07014308-chr6:31343874:SNP	cg07014308	Body;Body;Body;Body;Body;Body	NM_138274;NM_138273;NM_138275;NM_138272;NM_025260;NM_138277	C6orf25;C6orf25;C6orf25;C6orf25;C6orf25;C6orf25	Island	chr6	31691597	chr6:31343874:SNP	rs2844549	347723	-0.112441	0.0104431	4.927e-27	19923	T	C	0.355	0.0362	TRUE	25	---?+---?--?--?-+---?---?????-?-----	5.9	25.4921	0.3794	0.0001734	-0.112468	0.0109259	7.523e-25	0.0110924	3.793e-24	271	FALSE	1
	cg07014308-chr6:31462245:SNP	cg07014308	Body;Body;Body;Body;Body;Body	NM_138274;NM_138273;NM_138275;NM_138272;NM_025260;NM_138277	C6orf25;C6orf25;C6orf25;C6orf25;C6orf25;C6orf25	Island	chr6	31691597	chr6:31462245:SNP	rs2534685	229352	-0.122527	0.0098632	1.969e-35	23801	T	C	0.3182	0.0235	TRUE	30	----+--?---?---+----?----???--------	12.9	33.2858	0.2664	0.0004386	-0.123685	0.0108477	4.089e-30	0.0113209	2.675e-27	271	FALSE	1
	cg07014308-chr6:32309911:SNP	cg07014308	Body;Body;Body;Body;Body;Body	NM_138274;NM_138273;NM_138275;NM_138272;NM_025260;NM_138277	C6orf25;C6orf25;C6orf25;C6orf25;C6orf25;C6orf25	Island	chr6	31691597	chr6:32309911:SNP	rs3117137	618314	-0.171659	0.0125171	8.369e-43	17656	T	C	0.2359	0.0206	TRUE	25	---?----?--?--?-----?-?--????-?---+-	0	22.3948	0.5557	0	-0.171659	0.0125171	8.369e-43	0.0125171	8.369e-43	271	FALSE	1
	cg07014308-chr6:31285234:INDEL	cg07014308	Body;Body;Body;Body;Body;Body	NM_138274;NM_138273;NM_138275;NM_138272;NM_025260;NM_138277	C6orf25;C6orf25;C6orf25;C6orf25;C6orf25;C6orf25	Island	chr6	31691597	chr6:31285234:INDEL	chr6.31285234	406363	0.133718	0.0142776	7.564e-21	17070	D	I	0.1718	0.0191	TRUE	22	+++?+++???+?++?+++++??++????++??++++	0	21.0073	0.4585	1.6e-06	0.133718	0.0142817	7.755e-21	0.0142825	7.8e-21	271	FALSE	1
	cg07014308-chr6:31197696:SNP	cg07014308	Body;Body;Body;Body;Body;Body	NM_138274;NM_138273;NM_138275;NM_138272;NM_025260;NM_138277	C6orf25;C6orf25;C6orf25;C6orf25;C6orf25;C6orf25	Island	chr6	31691597	chr6:31197696:SNP	rs3130471	493901	-0.138218	0.011031	5.116e-36	20967	T	G	0.2719	0.0215	TRUE	27	---?-------?--?-+---?---????--?---+-	0	19.2317	0.8265	0	-0.138218	0.011031	5.116e-36	0.011031	5.116e-36	271	FALSE	1
	cg07014308-chr6:31319029:SNP	cg07014308	Body;Body;Body;Body;Body;Body	NM_138274;NM_138273;NM_138275;NM_138272;NM_025260;NM_138277	C6orf25;C6orf25;C6orf25;C6orf25;C6orf25;C6orf25	Island	chr6	31691597	chr6:31319029:SNP	rs2596504	372568	-0.182218	0.0134661	1.019e-41	19808	T	C	0.1662	0.018	TRUE	25	---?---?---?--?-----??--????--?-----	0	17.3795	0.832	0	-0.182218	0.0134661	1.019e-41	0.0134661	1.019e-41	271	FALSE	1
	cg07014308-chr6:31241664:SNP	cg07014308	Body;Body;Body;Body;Body;Body	NM_138274;NM_138273;NM_138275;NM_138272;NM_025260;NM_138277	C6orf25;C6orf25;C6orf25;C6orf25;C6orf25;C6orf25	Island	chr6	31691597	chr6:31241664:SNP	rs2853949	449933	-0.185516	0.0134229	1.909e-43	19636	A	G	0.1692	0.0183	TRUE	25	---?----+--?--?-----?---?????-?-?---	1.5	24.3558	0.4414	6.84e-05	-0.185494	0.0135818	1.82e-42	0.0136219	3.091e-42	271	FALSE	1
	cg07014308-chr6:31482097:SNP	cg07014308	Body;Body;Body;Body;Body;Body	NM_138274;NM_138273;NM_138275;NM_138272;NM_025260;NM_138277	C6orf25;C6orf25;C6orf25;C6orf25;C6orf25;C6orf25	Island	chr6	31691597	chr6:31482097:SNP	rs3130612	209500	-0.264701	0.014098	1.191e-78	23629	G	T	0.1272	0.0227	TRUE	29	+++++++++++?++++++++?+++?????+++++++	0	18.3939	0.9158	0	-0.264701	0.014098	1.191e-78	0.014098	1.191e-78	271	FALSE	1
	cg07014308-chr6:32581467:SNP	cg07014308	Body;Body;Body;Body;Body;Body	NM_138274;NM_138273;NM_138275;NM_138272;NM_025260;NM_138277	C6orf25;C6orf25;C6orf25;C6orf25;C6orf25;C6orf25	Island	chr6	31691597	chr6:32581467:SNP	rs9271295	889870	-0.103333	0.0102733	8.435e-24	19338	C	T	0.4261	0.0434	TRUE	24	+++?++++?++?+-?+-+++??++????-??+++-+	0	22.4633	0.4924	0	-0.103333	0.0102733	8.435e-24	0.0102733	8.435e-24	271	FALSE	1
	cg07014308-chr6:31454884:INDEL	cg07014308	Body;Body;Body;Body;Body;Body	NM_138274;NM_138273;NM_138275;NM_138272;NM_025260;NM_138277	C6orf25;C6orf25;C6orf25;C6orf25;C6orf25;C6orf25	Island	chr6	31691597	chr6:31454884:INDEL	chr6.31454884	236713	-0.11352	0.0115182	6.48e-23	17953	D	I	0.3072	0.0285	TRUE	24	---?+--?-?-?--?-----?---????--??----	18.4	28.1795	0.2091	0.0007376	-0.116051	0.0133099	2.803e-18	0.0141121	8.684e-16	271	FALSE	1
	cg07014308-chr6:31313339:SNP	cg07014308	Body;Body;Body;Body;Body;Body	NM_138274;NM_138273;NM_138275;NM_138272;NM_025260;NM_138277	C6orf25;C6orf25;C6orf25;C6orf25;C6orf25;C6orf25	Island	chr6	31691597	chr6:31313339:SNP	rs9265893	378258	0.106294	0.0138297	1.519e-14	12453	G	A	0.3151	0.0657	TRUE	16	-???-?????-?--?+----??--????-???-?--	25.9	20.2406	0.1629	0.0011346	0.107643	0.0173275	5.223e-10	0.0186615	1.227e-08	271	FALSE	1
	cg07014308-chr6:32568063:SNP	cg07014308	Body;Body;Body;Body;Body;Body	NM_138274;NM_138273;NM_138275;NM_138272;NM_025260;NM_138277	C6orf25;C6orf25;C6orf25;C6orf25;C6orf25;C6orf25	Island	chr6	31691597	chr6:32568063:SNP	rs78466769	876466	-0.134668	0.0137227	9.842e-23	13846	A	G	0.2503	0.0184	TRUE	17	---?-?--?-??--?-+-????-?????-???-?--	14.4	18.6889	0.2851	0.0005613	-0.133612	0.0154469	5.159e-18	0.0160288	4.403e-17	271	FALSE	1
	cg07014308-chr6:31543031:SNP	cg07014308	Body;Body;Body;Body;Body;Body	NM_138274;NM_138273;NM_138275;NM_138272;NM_025260;NM_138277	C6orf25;C6orf25;C6orf25;C6orf25;C6orf25;C6orf25	Island	chr6	31691597	chr6:31543031:SNP	rs1800629	148566	-0.195868	0.0117358	1.555e-62	24150	A	G	0.1859	0.0206	TRUE	30	-----------?-+--+---?---????--------	0	26.1056	0.6198	0	-0.195868	0.0117358	1.555e-62	0.0117358	1.555e-62	271	FALSE	1
	cg07014308-chr6:31304648:SNP	cg07014308	Body;Body;Body;Body;Body;Body	NM_138274;NM_138273;NM_138275;NM_138272;NM_025260;NM_138277	C6orf25;C6orf25;C6orf25;C6orf25;C6orf25;C6orf25	Island	chr6	31691597	chr6:31304648:SNP	rs1634767	386949	-0.179434	0.0133215	2.363e-41	18790	A	G	0.1806	0.015	TRUE	23	---?---??--?--?-----??--?????-?-----	0	13.4475	0.9199	0	-0.179434	0.0133215	2.363e-41	0.0133215	2.363e-41	271	FALSE	1
	cg07014308-chr6:31392607:SNP	cg07014308	Body;Body;Body;Body;Body;Body	NM_138274;NM_138273;NM_138275;NM_138272;NM_025260;NM_138277	C6orf25;C6orf25;C6orf25;C6orf25;C6orf25;C6orf25	Island	chr6	31691597	chr6:31392607:SNP	rs2596470	298990	0.10098	0.0105909	1.505e-21	20055	T	A	0.3258	0.0196	TRUE	25	---?----?--?-+?+----??--????--?---+-	3.3	24.8275	0.4152	9.87e-05	0.100554	0.0108616	2.089e-20	0.0109561	3.061e-20	271	FALSE	1
	cg07014308-chr6:32325562:SNP	cg07014308	Body;Body;Body;Body;Body;Body	NM_138274;NM_138273;NM_138275;NM_138272;NM_025260;NM_138277	C6orf25;C6orf25;C6orf25;C6orf25;C6orf25;C6orf25	Island	chr6	31691597	chr6:32325562:SNP	rs2395149	633965	-0.265389	0.0169742	4.219e-55	16299	A	G	0.1248	0.0195	TRUE	23	---?--?-?--?--?-----?-?-?????-?-----	0	15.9236	0.8197	0	-0.265389	0.0169742	4.219e-55	0.0169742	4.219e-55	271	FALSE	1
	cg07014308-chr6:31508761:SNP	cg07014308	Body;Body;Body;Body;Body;Body	NM_138274;NM_138273;NM_138275;NM_138272;NM_025260;NM_138277	C6orf25;C6orf25;C6orf25;C6orf25;C6orf25;C6orf25	Island	chr6	31691597	chr6:31508761:SNP	rs2523508	182836	0.13242	0.0118901	8.281e-29	22803	C	T	0.1902	0.02	TRUE	28	----+-?----?---++---?---?????-----+-	36.6	42.5869	0.02878	0.0023309	0.130934	0.0158245	1.294e-16	0.0187541	1.655e-12	271	FALSE	1
	cg07014308-chr6:31430694:SNP	cg07014308	Body;Body;Body;Body;Body;Body	NM_138274;NM_138273;NM_138275;NM_138272;NM_025260;NM_138277	C6orf25;C6orf25;C6orf25;C6orf25;C6orf25;C6orf25	Island	chr6	31691597	chr6:31430694:SNP	rs3094605	260903	-0.234668	0.0148254	1.968e-56	19898	C	G	0.1356	0.0212	TRUE	25	---??---?--?--?-----?---????--?-----	0	17.547	0.8244	0	-0.234668	0.0148254	1.968e-56	0.0148254	1.968e-56	271	FALSE	1
	cg07014308-chr6:32688839:SNP	cg07014308	Body;Body;Body;Body;Body;Body	NM_138274;NM_138273;NM_138275;NM_138272;NM_025260;NM_138277	C6orf25;C6orf25;C6orf25;C6orf25;C6orf25;C6orf25	Island	chr6	31691597	chr6:32688839:SNP	rs9275738	997242	-0.1235	0.0120297	1e-24	20166	T	C	0.2181	0.0157	TRUE	26	---?----?--?--?-----?----???--??----	0	18.4116	0.8244	0	-0.1235	0.0120297	1e-24	0.0120297	1e-24	271	FALSE	1
	cg07014308-chr6:31307616:INDEL	cg07014308	Body;Body;Body;Body;Body;Body	NM_138274;NM_138273;NM_138275;NM_138272;NM_025260;NM_138277	C6orf25;C6orf25;C6orf25;C6orf25;C6orf25;C6orf25	Island	chr6	31691597	chr6:31307616:INDEL	chr6.31307616	383981	0.155026	0.0162098	1.136e-21	12265	I	D	0.1857	0.0156	TRUE	16	?--??--???-??-??+---??--?????-???---	12.5	17.1495	0.31	0.0006315	0.156367	0.0179806	3.424e-18	0.0185326	6.011e-17	271	FALSE	1
	cg07014308-chr6:31117188:SNP	cg07014308	Body;Body;Body;Body;Body;Body	NM_138274;NM_138273;NM_138275;NM_138272;NM_025260;NM_138277	C6orf25;C6orf25;C6orf25;C6orf25;C6orf25;C6orf25	Island	chr6	31691597	chr6:31117188:SNP	rs1265114	574409	-0.117133	0.0098222	8.736e-33	23693	T	C	0.3223	0.0165	TRUE	29	---?-------?----+---?----????-----+-	0	19.6342	0.8774	0	-0.117133	0.0098222	8.736e-33	0.0098222	8.736e-33	271	FALSE	1
	cg07014308-chr6:32345689:SNP	cg07014308	Body;Body;Body;Body;Body;Body	NM_138274;NM_138273;NM_138275;NM_138272;NM_025260;NM_138277	C6orf25;C6orf25;C6orf25;C6orf25;C6orf25;C6orf25	Island	chr6	31691597	chr6:32345689:SNP	rs2894254	654092	-0.26072	0.017069	1.131e-52	16308	G	T	0.1244	0.0213	TRUE	23	+++?++?+?++?++?+++++?+?+?????+?+++++	0	13.6579	0.9132	0	-0.26072	0.017069	1.131e-52	0.017069	1.131e-52	271	FALSE	1
	cg07014308-chr6:31206844:SNP	cg07014308	Body;Body;Body;Body;Body;Body	NM_138274;NM_138273;NM_138275;NM_138272;NM_025260;NM_138277	C6orf25;C6orf25;C6orf25;C6orf25;C6orf25;C6orf25	Island	chr6	31691597	chr6:31206844:SNP	rs3134768	484753	-0.141232	0.0110606	2.444e-37	20940	C	G	0.2689	0.0221	TRUE	27	---??------?--?-+---?----???--?---+-	0	19.4833	0.8154	0	-0.141232	0.0110606	2.444e-37	0.0110606	2.444e-37	271	FALSE	1
	cg07014308-chr6:30759335:SNP	cg07014308	Body;Body;Body;Body;Body;Body	NM_138274;NM_138273;NM_138275;NM_138272;NM_025260;NM_138277	C6orf25;C6orf25;C6orf25;C6orf25;C6orf25;C6orf25	Island	chr6	31691597	chr6:30759335:SNP	rs3131047	932262	-0.191535	0.0156832	2.657e-34	17296	C	T	0.1419	0.0239	TRUE	25	+++?++++?++?++?+++++?+?++???++?+?+++	0	19.6867	0.7144	0	-0.191535	0.0156832	2.657e-34	0.0156832	2.657e-34	271	FALSE	1
	cg07014308-chr6:31330611:SNP	cg07014308	Body;Body;Body;Body;Body;Body	NM_138274;NM_138273;NM_138275;NM_138272;NM_025260;NM_138277	C6orf25;C6orf25;C6orf25;C6orf25;C6orf25;C6orf25	Island	chr6	31691597	chr6:31330611:SNP	rs2523563	360986	-0.158004	0.0147548	9.267e-27	12987	A	C	0.2298	0.0209	TRUE	17	?--??--???-??-??----??--?????-?-?---	0	12.639	0.6989	0	-0.158004	0.0147548	9.267e-27	0.0147548	9.267e-27	271	FALSE	1
	cg07014308-chr6:31414354:INDEL	cg07014308	Body;Body;Body;Body;Body;Body	NM_138274;NM_138273;NM_138275;NM_138272;NM_025260;NM_138277	C6orf25;C6orf25;C6orf25;C6orf25;C6orf25;C6orf25	Island	chr6	31691597	chr6:31414354:INDEL	chr6.31414354	277243	-0.106874	0.0115888	2.91e-20	16102	I	D	0.3606	0.042	TRUE	21	+++?+++???+?++?+-+++?+++?????+???+++	0	14.2678	0.8167	0	-0.106874	0.0115888	2.91e-20	0.0115888	2.91e-20	271	FALSE	1
	cg07014308-chr6:31343723:SNP	cg07014308	Body;Body;Body;Body;Body;Body	NM_138274;NM_138273;NM_138275;NM_138272;NM_025260;NM_138277	C6orf25;C6orf25;C6orf25;C6orf25;C6orf25;C6orf25	Island	chr6	31691597	chr6:31343723:SNP	rs2523641	347874	-0.112667	0.0104449	3.974e-27	19922	G	A	0.3551	0.0362	TRUE	25	+++?-+++?++?++?+-+++?+++?????+?+++++	4.9	25.2263	0.3935	0.0001425	-0.112706	0.0108454	2.697e-25	0.0109786	1.041e-24	271	FALSE	1
	cg07014308-chr6:31417191:SNP	cg07014308	Body;Body;Body;Body;Body;Body	NM_138274;NM_138273;NM_138275;NM_138272;NM_025260;NM_138277	C6orf25;C6orf25;C6orf25;C6orf25;C6orf25;C6orf25	Island	chr6	31691597	chr6:31417191:SNP	rs3128982	274406	-0.110242	0.0104939	8.159e-26	20417	G	A	0.3264	0.0368	TRUE	26	+++?++++?++?++?+-+++?++++????+?+++++	0	21.6758	0.6544	0	-0.110242	0.0104939	8.159e-26	0.0104939	8.159e-26	271	FALSE	1
	cg07014308-chr6:31138107:SNP	cg07014308	Body;Body;Body;Body;Body;Body	NM_138274;NM_138273;NM_138275;NM_138272;NM_025260;NM_138277	C6orf25;C6orf25;C6orf25;C6orf25;C6orf25;C6orf25	Island	chr6	31691597	chr6:31138107:SNP	rs1062630	553490	-0.15209	0.0114642	3.618e-40	20961	A	G	0.2425	0.0259	TRUE	27	---?-------?--?-+---?---????--?---+-	0	15.2257	0.9531	0	-0.15209	0.0114642	3.618e-40	0.0114642	3.618e-40	271	FALSE	1
	cg07014308-chr6:31231784:SNP	cg07014308	Body;Body;Body;Body;Body;Body	NM_138274;NM_138273;NM_138275;NM_138272;NM_025260;NM_138277	C6orf25;C6orf25;C6orf25;C6orf25;C6orf25;C6orf25	Island	chr6	31691597	chr6:31231784:SNP	rs2524111	459813	-0.154567	0.0117737	2.272e-39	18960	T	A	0.2535	0.0234	TRUE	24	+++?+++?+++?++?+-+++??++????++?+?+-+	0.9	23.2029	0.449	3e-05	-0.154495	0.0118545	7.986e-39	0.0118776	1.027e-38	271	FALSE	1
	cg07014308-chr6:32687609:INDEL	cg07014308	Body;Body;Body;Body;Body;Body	NM_138274;NM_138273;NM_138275;NM_138272;NM_025260;NM_138277	C6orf25;C6orf25;C6orf25;C6orf25;C6orf25;C6orf25	Island	chr6	31691597	chr6:32687609:INDEL	chr6.32687609	996012	-0.122432	0.0128933	2.186e-21	17431	I	D	0.2193	0.0158	TRUE	23	+++?+++???+?++?+++++?+++????++??++++	0	18.477	0.6774	0	-0.122432	0.0128933	2.186e-21	0.0128933	2.186e-21	271	FALSE	1
	cg07014308-chr6:32581062:SNP	cg07014308	Body;Body;Body;Body;Body;Body	NM_138274;NM_138273;NM_138275;NM_138272;NM_025260;NM_138277	C6orf25;C6orf25;C6orf25;C6orf25;C6orf25;C6orf25	Island	chr6	31691597	chr6:32581062:SNP	rs9271282	889465	-0.10654	0.0115849	3.699e-20	15017	C	T	0.426	0.0276	TRUE	19	+++?+++??+??+-?+-+++??++????????+?-+	14	20.9205	0.2834	0.0004289	-0.104678	0.0129701	6.986e-16	0.0134646	2.52e-15	271	FALSE	1
	cg07014308-chr6:32261507:SNP	cg07014308	Body;Body;Body;Body;Body;Body	NM_138274;NM_138273;NM_138275;NM_138272;NM_025260;NM_138277	C6orf25;C6orf25;C6orf25;C6orf25;C6orf25;C6orf25	Island	chr6	31691597	chr6:32261507:SNP	rs3749966	569910	-0.165107	0.0124327	3.021e-40	17660	C	T	0.2431	0.023	TRUE	25	+++?++++?++?++?+++++?+?++????+?+++-+	22.4	30.9145	0.1563	0.0011297	-0.164694	0.0145654	1.209e-29	0.0160146	6.365e-25	271	FALSE	1
	cg07014308-chr6:32588703:SNP	cg07014308	Body;Body;Body;Body;Body;Body	NM_138274;NM_138273;NM_138275;NM_138272;NM_025260;NM_138277	C6orf25;C6orf25;C6orf25;C6orf25;C6orf25;C6orf25	Island	chr6	31691597	chr6:32588703:SNP	rs76351919	897106	-0.15433	0.0121156	3.631e-37	19338	C	G	0.2308	0.0302	TRUE	24	---?----?--?--?-----??--????--??----	0	21.2624	0.5651	0	-0.15433	0.0121156	3.631e-37	0.0121156	3.631e-37	271	FALSE	1
	cg07014308-chr6:31147634:SNP	cg07014308	Body;Body;Body;Body;Body;Body	NM_138274;NM_138273;NM_138275;NM_138272;NM_025260;NM_138277	C6orf25;C6orf25;C6orf25;C6orf25;C6orf25;C6orf25	Island	chr6	31691597	chr6:31147634:SNP	rs3095236	543963	-0.137234	0.0145729	4.639e-21	12265	A	G	0.2657	0.0335	TRUE	16	?--??--???-??-??----??--?????-???-+-	0	8.43727	0.9051	0	-0.137234	0.0145729	4.639e-21	0.0145729	4.639e-21	271	FALSE	1
	cg07014308-chr6:31282639:SNP	cg07014308	Body;Body;Body;Body;Body;Body	NM_138274;NM_138273;NM_138275;NM_138272;NM_025260;NM_138277	C6orf25;C6orf25;C6orf25;C6orf25;C6orf25;C6orf25	Island	chr6	31691597	chr6:31282639:SNP	rs3094690	408958	0.132918	0.014253	1.104e-20	17052	T	C	0.1736	0.0192	TRUE	22	+++?+++???+?++?+++++??++????++??++++	0	20.2206	0.5073	0	0.132918	0.014253	1.104e-20	0.014253	1.104e-20	271	FALSE	1
	cg07014308-chr6:31192192:SNP	cg07014308	Body;Body;Body;Body;Body;Body	NM_138274;NM_138273;NM_138275;NM_138272;NM_025260;NM_138277	C6orf25;C6orf25;C6orf25;C6orf25;C6orf25;C6orf25	Island	chr6	31691597	chr6:31192192:SNP	rs1793895	499405	-0.165004	0.0116558	1.703e-45	20937	T	G	0.2317	0.0299	TRUE	27	---?-------?--?-+---?---????--?---+-	0	20.5229	0.7662	0	-0.165004	0.0116558	1.703e-45	0.0116558	1.703e-45	271	FALSE	1
	cg07014308-chr6:31525319:SNP	cg07014308	Body;Body;Body;Body;Body;Body	NM_138274;NM_138273;NM_138275;NM_138272;NM_025260;NM_138277	C6orf25;C6orf25;C6orf25;C6orf25;C6orf25;C6orf25	Island	chr6	31691597	chr6:31525319:SNP	rs2239707	166278	0.107594	0.0096815	1.081e-28	24150	C	T	0.3225	0.0222	TRUE	30	-----------?----+---?---????----+-+-	6.7	31.0926	0.3611	0.0002063	0.10674	0.0101767	9.749e-26	0.0103801	3.564e-25	271	FALSE	1
	cg07014308-chr6:32007063:SNP	cg07014308	Body;Body;Body;Body;Body;Body	NM_138274;NM_138273;NM_138275;NM_138272;NM_025260;NM_138277	C6orf25;C6orf25;C6orf25;C6orf25;C6orf25;C6orf25	Island	chr6	31691597	chr6:32007063:SNP	rs6466	315466	-0.153021	0.0109035	9.64e-45	20300	T	C	0.2928	0.0246	TRUE	26	------??+?-?--------?---????---?----	0	21.7408	0.6507	0	-0.153021	0.0109035	9.64e-45	0.0109035	9.64e-45	271	FALSE	1
	cg07014308-chr6:31532553:SNP	cg07014308	Body;Body;Body;Body;Body;Body	NM_138274;NM_138273;NM_138275;NM_138272;NM_025260;NM_138277	C6orf25;C6orf25;C6orf25;C6orf25;C6orf25;C6orf25	Island	chr6	31691597	chr6:31532553:SNP	rs2857710	159044	0.0972548	0.0092649	8.901e-26	24590	C	T	0.3889	0.0226	TRUE	31	----+---+--?-+------?--+-???------+-	2.6	30.8009	0.4252	7.22e-05	0.0969147	0.0094442	1.048e-24	0.0095122	1.545e-24	271	FALSE	1
	cg07014308-chr6:31636031:SNP	cg07014308	Body;Body;Body;Body;Body;Body	NM_138274;NM_138273;NM_138275;NM_138272;NM_025260;NM_138277	C6orf25;C6orf25;C6orf25;C6orf25;C6orf25;C6orf25	Island	chr6	31691597	chr6:31636031:SNP	rs3117578	55566	0.168593	0.0137497	1.457e-34	20941	A	G	0.1502	0.0329	TRUE	27	++++-+-++++?++?--+++?+++?????+?+++-+	57	60.441	0.0001463	0.0069151	0.168358	0.0224328	6.143e-14	0.0319633	1.331e-07	271	FALSE	1
	cg07014308-chr6:31338865:SNP	cg07014308	Body;Body;Body;Body;Body;Body	NM_138274;NM_138273;NM_138275;NM_138272;NM_025260;NM_138277	C6orf25;C6orf25;C6orf25;C6orf25;C6orf25;C6orf25	Island	chr6	31691597	chr6:31338865:SNP	rs2853985	352732	-0.112255	0.0103453	1.976e-27	20222	G	A	0.353	0.0414	TRUE	26	+++?-++++++?++?+-+++?+++????++??++++	0	23.8126	0.5302	0	-0.112255	0.0103453	1.976e-27	0.0103453	1.976e-27	271	FALSE	1
	cg07014308-chr6:31058340:SNP	cg07014308	Body;Body;Body;Body;Body;Body	NM_138274;NM_138273;NM_138275;NM_138272;NM_025260;NM_138277	C6orf25;C6orf25;C6orf25;C6orf25;C6orf25;C6orf25	Island	chr6	31691597	chr6:31058340:SNP	rs3130544	633257	-0.217394	0.0144383	3.119e-51	20482	A	C	0.1423	0.0257	TRUE	26	---?-------?--?-+---?---?????-?-----	0	18.9752	0.7983	0	-0.217394	0.0144383	3.119e-51	0.0144383	3.119e-51	271	FALSE	1
	cg07014308-chr6:31326703:SNP	cg07014308	Body;Body;Body;Body;Body;Body	NM_138274;NM_138273;NM_138275;NM_138272;NM_025260;NM_138277	C6orf25;C6orf25;C6orf25;C6orf25;C6orf25;C6orf25	Island	chr6	31691597	chr6:31326703:SNP	rs2523593	364894	-0.23827	0.0143711	9.759e-62	20908	C	T	0.1372	0.0205	TRUE	27	++++?++++++?++?+++++?+++????++?+++++	0	22.2649	0.6741	0	-0.23827	0.0143711	9.759e-62	0.0143711	9.759e-62	271	FALSE	1
	cg07014308-chr6:32237745:SNP	cg07014308	Body;Body;Body;Body;Body;Body	NM_138274;NM_138273;NM_138275;NM_138272;NM_025260;NM_138277	C6orf25;C6orf25;C6orf25;C6orf25;C6orf25;C6orf25	Island	chr6	31691597	chr6:32237745:SNP	rs3130335	546148	-0.162222	0.0122719	6.812e-40	18140	T	C	0.2429	0.0227	TRUE	26	---?----?--?--?-----?-?--???--?---+-	24.6	33.1432	0.1275	0.0012934	-0.161372	0.014612	2.349e-28	0.0162692	2.039e-23	271	FALSE	1
	cg07014308-chr6:31364707:SNP	cg07014308	Body;Body;Body;Body;Body;Body	NM_138274;NM_138273;NM_138275;NM_138272;NM_025260;NM_138277	C6orf25;C6orf25;C6orf25;C6orf25;C6orf25;C6orf25	Island	chr6	31691597	chr6:31364707:SNP	rs2251396	326890	-0.114976	0.0106116	2.352e-27	19920	A	G	0.321	0.0318	TRUE	25	---?----?--?--?-----?---?????-?-----	0	16.6462	0.8634	0	-0.114976	0.0106116	2.352e-27	0.0106116	2.352e-27	271	FALSE	1
	cg07014308-chr6:32242676:SNP	cg07014308	Body;Body;Body;Body;Body;Body	NM_138274;NM_138273;NM_138275;NM_138272;NM_025260;NM_138277	C6orf25;C6orf25;C6orf25;C6orf25;C6orf25;C6orf25	Island	chr6	31691597	chr6:32242676:SNP	rs9268100	551079	-0.153805	0.0118863	2.687e-38	17652	G	A	0.2767	0.0164	TRUE	25	+++?++++?++?++?+++++?+?+????++?+++-+	9.5	26.5162	0.3275	0.0003757	-0.153844	0.0126865	7.634e-34	0.0131325	1.109e-31	271	FALSE	1
	cg07014308-chr6:31249217:SNP	cg07014308	Body;Body;Body;Body;Body;Body	NM_138274;NM_138273;NM_138275;NM_138272;NM_025260;NM_138277	C6orf25;C6orf25;C6orf25;C6orf25;C6orf25;C6orf25	Island	chr6	31691597	chr6:31249217:SNP	rs2253491	442380	-0.15885	0.0121218	3.103e-39	20959	A	G	0.2004	0.0176	TRUE	27	---?-------?--?+----?---????--?-----	20.5	32.7236	0.1703	0.0010462	-0.15813	0.0141217	4.186e-29	0.0152565	2.187e-25	271	FALSE	1
	cg07014308-chr6:32445145:SNP	cg07014308	Body;Body;Body;Body;Body;Body	NM_138274;NM_138273;NM_138275;NM_138272;NM_025260;NM_138277	C6orf25;C6orf25;C6orf25;C6orf25;C6orf25;C6orf25	Island	chr6	31691597	chr6:32445145:SNP	rs9269136	753548	-0.154934	0.0146365	0	13612	G	T	0.2276	0.0359	TRUE	20	+++?+++???+?++?+++++???+????+???++-+	13.3	21.9079	0.2889	0.0006684	-0.155136	0.0160653	4.612e-22	0.0168766	4.294e-20	271	FALSE	1
	cg07014308-chr6:32242492:SNP	cg07014308	Body;Body;Body;Body;Body;Body	NM_138274;NM_138273;NM_138275;NM_138272;NM_025260;NM_138277	C6orf25;C6orf25;C6orf25;C6orf25;C6orf25;C6orf25	Island	chr6	31691597	chr6:32242492:SNP	rs3096679	550895	-0.162133	0.0122664	6.937e-40	18143	G	T	0.2431	0.0228	TRUE	26	+++?++++?++?++?+++++?+?++???++?+++-+	24.2	32.9769	0.1316	0.0012659	-0.161285	0.0145647	1.684e-28	0.0161803	1.24e-23	271	FALSE	1
	cg07014308-chr6:31467111:SNP	cg07014308	Body;Body;Body;Body;Body;Body	NM_138274;NM_138273;NM_138275;NM_138272;NM_025260;NM_138277	C6orf25;C6orf25;C6orf25;C6orf25;C6orf25;C6orf25	Island	chr6	31691597	chr6:31467111:SNP	rs2855802	224486	-0.121701	0.0097049	4.503e-36	24617	T	G	0.3167	0.0219	TRUE	31	----+------?---+----?----???--------	6.4	32.0586	0.3648	0.0002035	-0.122315	0.0101747	2.739e-33	0.0103708	8.445e-32	271	FALSE	1
	cg07014308-chr6:31228282:SNP	cg07014308	Body;Body;Body;Body;Body;Body	NM_138274;NM_138273;NM_138275;NM_138272;NM_025260;NM_138277	C6orf25;C6orf25;C6orf25;C6orf25;C6orf25;C6orf25	Island	chr6	31691597	chr6:31228282:SNP	rs4570007	463315	-0.152654	0.0128044	9.088e-33	15939	T	C	0.2536	0.0267	TRUE	21	---?--??-?-?--?-+---??--????--???-+-	3.6	20.7488	0.412	0.0001332	-0.152368	0.0131939	7.525e-31	0.0132837	1.451e-30	271	FALSE	1
	cg07014308-chr6:32270875:SNP	cg07014308	Body;Body;Body;Body;Body;Body	NM_138274;NM_138273;NM_138275;NM_138272;NM_025260;NM_138277	C6orf25;C6orf25;C6orf25;C6orf25;C6orf25;C6orf25	Island	chr6	31691597	chr6:32270875:SNP	rs9268163	579278	-0.171337	0.0125852	3.302e-42	17651	T	C	0.2358	0.0234	TRUE	25	---?----?--?--?-----?-?--????-?---+-	21.1	30.4152	0.1714	0.0010741	-0.170942	0.0146051	1.212e-31	0.0159493	6.421e-27	271	FALSE	1
	cg07014308-chr6:31297206:SNP	cg07014308	Body;Body;Body;Body;Body;Body	NM_138274;NM_138273;NM_138275;NM_138272;NM_025260;NM_138277	C6orf25;C6orf25;C6orf25;C6orf25;C6orf25;C6orf25	Island	chr6	31691597	chr6:31297206:SNP	rs9265481	394391	0.101841	0.013353	0	13242	A	G	0.3042	0.0478	TRUE	16	+++?-++???+?++?-?+????+?????+???+?++	28.5	20.991	0.1371	0.001187	0.103783	0.0167385	5.636e-10	0.0186861	5.035e-08	271	FALSE	1
	cg07014308-chr6:32445249:SNP	cg07014308	Body;Body;Body;Body;Body;Body	NM_138274;NM_138273;NM_138275;NM_138272;NM_025260;NM_138277	C6orf25;C6orf25;C6orf25;C6orf25;C6orf25;C6orf25	Island	chr6	31691597	chr6:32445249:SNP	rs9269140	753652	-0.154923	0.0146071	2.795e-26	13611	T	C	0.23	0.035	TRUE	20	---?---???-?--?-----???-????-???--+-	12.3	21.659	0.3016	0.0006088	-0.155171	0.0159197	1.898e-22	0.0166513	1.353e-20	271	FALSE	1
	cg07014308-chr6:31506854:SNP	cg07014308	Body;Body;Body;Body;Body;Body	NM_138274;NM_138273;NM_138275;NM_138272;NM_025260;NM_138277	C6orf25;C6orf25;C6orf25;C6orf25;C6orf25;C6orf25	Island	chr6	31691597	chr6:31506854:SNP	rs2523511	184743	0.131102	0.0116955	3.659e-29	23664	C	T	0.1895	0.0196	TRUE	29	----+------?-+-++---?---?????-----+-	37.1	44.5073	0.02473	0.0023821	0.129669	0.0155957	9.223e-17	0.0185906	1.763e-12	271	FALSE	1
	cg07014308-chr6:32227082:SNP	cg07014308	Body;Body;Body;Body;Body;Body	NM_138274;NM_138273;NM_138275;NM_138272;NM_025260;NM_138277	C6orf25;C6orf25;C6orf25;C6orf25;C6orf25;C6orf25	Island	chr6	31691597	chr6:32227082:SNP	rs147562250	535485	-0.16149	0.0122758	1.59e-39	18130	A	G	0.2429	0.0228	TRUE	26	---?----?--?--?-----?-?--???--?---+-	22.4	32.2291	0.1515	0.0011489	-0.160746	0.0143831	5.341e-29	0.0158255	1.895e-24	271	FALSE	1
	cg07014308-chr6:31315099:INDEL	cg07014308	Body;Body;Body;Body;Body;Body	NM_138274;NM_138273;NM_138275;NM_138272;NM_025260;NM_138277	C6orf25;C6orf25;C6orf25;C6orf25;C6orf25;C6orf25	Island	chr6	31691597	chr6:31315099:INDEL	chr6.31315099	376498	-0.125692	0.0130479	5.794e-22	12265	I	D	0.392	0.0328	TRUE	16	?++??++???+??+??-+-+??++?????+???+-+	5.7	15.9028	0.3885	0.0001712	-0.125064	0.0136758	5.965e-20	0.0138332	1.025e-19	271	FALSE	1
	cg07014308-chr6:31826705:SNP	cg07014308	Body;Body;Body;Body;Body;Body	NM_138274;NM_138273;NM_138275;NM_138272;NM_025260;NM_138277	C6orf25;C6orf25;C6orf25;C6orf25;C6orf25;C6orf25	Island	chr6	31691597	chr6:31826705:SNP	rs67682613	135108	-0.220977	0.0130829	5.285e-64	22366	A	G	0.1541	0.0205	TRUE	28	------?----?----+--??---????--------	6.2	28.7814	0.3716	0.0003232	-0.221481	0.0137414	1.912e-58	0.0139461	1.521e-56	271	FALSE	1
	cg07014308-chr6:31551303:INDEL	cg07014308	Body;Body;Body;Body;Body;Body	NM_138274;NM_138273;NM_138275;NM_138272;NM_025260;NM_138277	C6orf25;C6orf25;C6orf25;C6orf25;C6orf25;C6orf25	Island	chr6	31691597	chr6:31551303:INDEL	chr6.31551303	140294	0.103116	0.0099254	2.78e-25	21158	I	D	0.4019	0.0224	TRUE	27	----+--?-?-?-+--+---?---????---?----	0	18.1955	0.8685	0	0.103116	0.0099254	2.78e-25	0.0099254	2.78e-25	271	FALSE	1
	cg07014308-chr6:30708955:SNP	cg07014308	Body;Body;Body;Body;Body;Body	NM_138274;NM_138273;NM_138275;NM_138272;NM_025260;NM_138277	C6orf25;C6orf25;C6orf25;C6orf25;C6orf25;C6orf25	Island	chr6	31691597	chr6:30708955:SNP	rs1059612	982642	-0.19395	0.01607	1.539e-33	17169	T	C	0.137	0.0235	TRUE	24	---?----?--?--?-+---?-?-?????-?-----	0	21.799	0.5324	0	-0.19395	0.01607	1.539e-33	0.01607	1.539e-33	271	FALSE	1
	cg07014308-chr6:32305658:SNP	cg07014308	Body;Body;Body;Body;Body;Body	NM_138274;NM_138273;NM_138275;NM_138272;NM_025260;NM_138277	C6orf25;C6orf25;C6orf25;C6orf25;C6orf25;C6orf25	Island	chr6	31691597	chr6:32305658:SNP	rs926592	614061	-0.170607	0.0125139	2.534e-42	17656	A	C	0.236	0.0206	TRUE	25	---?----?--?--?-----?-?--????-?---+-	0	22.9073	0.5253	0	-0.170607	0.0125139	2.534e-42	0.0125139	2.534e-42	271	FALSE	1
	cg07014308-chr6:31777192:SNP	cg07014308	Body;Body;Body;Body;Body;Body	NM_138274;NM_138273;NM_138275;NM_138272;NM_025260;NM_138277	C6orf25;C6orf25;C6orf25;C6orf25;C6orf25;C6orf25	Island	chr6	31691597	chr6:31777192:SNP	rs553414	85595	-0.281907	0.0142617	5.757e-87	23282	G	A	0.124	0.0212	TRUE	29	++++++?++++?++++++++?+++????++++++++	0	20.155	0.8587	0	-0.281907	0.0142617	5.757e-87	0.0142617	5.757e-87	271	FALSE	1
	cg07014308-chr6:32247064:SNP	cg07014308	Body;Body;Body;Body;Body;Body	NM_138274;NM_138273;NM_138275;NM_138272;NM_025260;NM_138277	C6orf25;C6orf25;C6orf25;C6orf25;C6orf25;C6orf25	Island	chr6	31691597	chr6:32247064:SNP	rs3130341	555467	-0.162364	0.0122689	5.595e-40	18130	C	T	0.2429	0.0227	TRUE	26	+++?++++?++?++?+++++?+?++???++?+++-+	24.8	33.2344	0.1253	0.0013072	-0.161518	0.0146303	2.453e-28	0.0163099	2.4e-23	271	FALSE	1
	cg07014308-chr6:31330015:SNP	cg07014308	Body;Body;Body;Body;Body;Body	NM_138274;NM_138273;NM_138275;NM_138272;NM_025260;NM_138277	C6orf25;C6orf25;C6orf25;C6orf25;C6orf25;C6orf25	Island	chr6	31691597	chr6:31330015:SNP	rs2523567	361582	-0.148739	0.0118759	5.49e-36	20188	G	C	0.2305	0.0267	TRUE	26	+++?+++?+++?++?+++++?+++????++?+++++	0	17.7307	0.8536	0	-0.148739	0.0118759	5.49e-36	0.0118759	5.49e-36	271	FALSE	1
	cg07014308-chr6:32229989:INDEL	cg07014308	Body;Body;Body;Body;Body;Body	NM_138274;NM_138273;NM_138275;NM_138272;NM_025260;NM_138277	C6orf25;C6orf25;C6orf25;C6orf25;C6orf25;C6orf25	Island	chr6	31691597	chr6:32229989:INDEL	chr6.32229989	538392	-0.263698	0.0178124	1.376e-49	14674	D	I	0.1266	0.0218	TRUE	22	---?---???-?--?-+---?-?-????--??----	0	16.9265	0.7156	0	-0.263698	0.0178124	1.376e-49	0.0178124	1.376e-49	271	FALSE	1
	cg07014308-chr6:31487540:SNP	cg07014308	Body;Body;Body;Body;Body;Body	NM_138274;NM_138273;NM_138275;NM_138272;NM_025260;NM_138277	C6orf25;C6orf25;C6orf25;C6orf25;C6orf25;C6orf25	Island	chr6	31691597	chr6:31487540:SNP	rs3130638	204057	0.145642	0.0122542	1.415e-32	23344	T	C	0.1733	0.0209	TRUE	29	++++-++?+++?+-+--+++?+++????++++++-+	24.7	37.169	0.1152	0.0014547	0.145663	0.0148144	8.157e-23	0.016267	3.453e-19	271	FALSE	1
	cg07014308-chr6:32592574:SNP	cg07014308	Body;Body;Body;Body;Body;Body	NM_138274;NM_138273;NM_138275;NM_138272;NM_025260;NM_138277	C6orf25;C6orf25;C6orf25;C6orf25;C6orf25;C6orf25	Island	chr6	31691597	chr6:32592574:SNP	rs9271656	900977	-0.154295	0.0156075	4.791e-23	12110	A	T	0.2163	0.0218	TRUE	16	---?-?--?--?--?-?-??????????-???-?--	0	13.7656	0.5434	0	-0.154295	0.0156075	4.791e-23	0.0156075	4.791e-23	271	FALSE	1
	cg07014308-chr6:32283214:SNP	cg07014308	Body;Body;Body;Body;Body;Body	NM_138274;NM_138273;NM_138275;NM_138272;NM_025260;NM_138277	C6orf25;C6orf25;C6orf25;C6orf25;C6orf25;C6orf25	Island	chr6	31691597	chr6:32283214:SNP	rs28367008	591617	-0.169572	0.0124166	1.838e-42	18143	T	C	0.2358	0.0231	TRUE	26	---?----?--?--?-----?-?--???--?---+-	20	31.25	0.1809	0.0010163	-0.169002	0.0142887	2.807e-32	0.0155208	8.708e-28	271	FALSE	1
	cg07014308-chr6:31529335:SNP	cg07014308	Body;Body;Body;Body;Body;Body	NM_138274;NM_138273;NM_138275;NM_138272;NM_025260;NM_138277	C6orf25;C6orf25;C6orf25;C6orf25;C6orf25;C6orf25	Island	chr6	31691597	chr6:31529335:SNP	rs2516391	162262	0.0968758	0.0094138	7.754e-25	23853	T	G	0.3875	0.0214	TRUE	30	++++-++?+++?+-++++++?++-+???++++++-+	0	26.6089	0.5928	0	0.0968758	0.0094138	7.754e-25	0.0094138	7.754e-25	271	FALSE	1
	cg07014308-chr6:32290208:SNP	cg07014308	Body;Body;Body;Body;Body;Body	NM_138274;NM_138273;NM_138275;NM_138272;NM_025260;NM_138277	C6orf25;C6orf25;C6orf25;C6orf25;C6orf25;C6orf25	Island	chr6	31691597	chr6:32290208:SNP	rs9268235	598611	-0.267632	0.0169287	2.683e-56	16307	T	C	0.1254	0.0198	TRUE	23	---?--?-?--?--?-+---?-?-?????-?-----	0	15.3932	0.8448	0	-0.267632	0.0169287	2.683e-56	0.0169287	2.683e-56	271	FALSE	1
	cg07014308-chr6:30760276:SNP	cg07014308	Body;Body;Body;Body;Body;Body	NM_138274;NM_138273;NM_138275;NM_138272;NM_025260;NM_138277	C6orf25;C6orf25;C6orf25;C6orf25;C6orf25;C6orf25	Island	chr6	31691597	chr6:30760276:SNP	rs3129983	931321	-0.191535	0.0156832	2.657e-34	17296	T	C	0.1419	0.0239	TRUE	25	---?----?--?--?-----?-?--???--?-?---	0	19.6867	0.7144	0	-0.191535	0.0156832	2.657e-34	0.0156832	2.657e-34	271	FALSE	1
	cg07014308-chr6:32446840:SNP	cg07014308	Body;Body;Body;Body;Body;Body	NM_138274;NM_138273;NM_138275;NM_138272;NM_025260;NM_138277	C6orf25;C6orf25;C6orf25;C6orf25;C6orf25;C6orf25	Island	chr6	31691597	chr6:32446840:SNP	rs9269164	755243	-0.158207	0.0145636	1.727e-27	13839	C	T	0.2263	0.0352	TRUE	20	+++?+++???+?++?+++++???+???????+++-+	11.7	21.507	0.3095	0.0005703	-0.15834	0.0157936	1.177e-23	0.0164853	8.241e-22	271	FALSE	1
	cg07014308-chr6:32387432:SNP	cg07014308	Body;Body;Body;Body;Body;Body	NM_138274;NM_138273;NM_138275;NM_138272;NM_025260;NM_138277	C6orf25;C6orf25;C6orf25;C6orf25;C6orf25;C6orf25	Island	chr6	31691597	chr6:32387432:SNP	rs2395160	695835	-0.253404	0.0162602	9.305e-55	17644	A	G	0.1257	0.02	TRUE	25	---?----?--?--?-----?-?-????--?-----	0	14.8997	0.9237	0	-0.253404	0.0162602	9.305e-55	0.0162602	9.305e-55	271	FALSE	1
	cg07014308-chr6:32110698:INDEL	cg07014308	Body;Body;Body;Body;Body;Body	NM_138274;NM_138273;NM_138275;NM_138272;NM_025260;NM_138277	C6orf25;C6orf25;C6orf25;C6orf25;C6orf25;C6orf25	Island	chr6	31691597	chr6:32110698:INDEL	chr6.32110698	419101	0.18372	0.0153948	7.881e-33	17124	I	D	0.1428	0.019	TRUE	23	---?--??-?-?--?-+---?---????--??----	17.7	26.7263	0.2218	0.0012115	0.182887	0.0178067	9.553e-25	0.0187022	8.922e-23	271	FALSE	1
	cg07014308-chr6:31242649:SNP	cg07014308	Body;Body;Body;Body;Body;Body	NM_138274;NM_138273;NM_138275;NM_138272;NM_025260;NM_138277	C6orf25;C6orf25;C6orf25;C6orf25;C6orf25;C6orf25	Island	chr6	31691597	chr6:31242649:SNP	rs2524078	448948	-0.179826	0.0129078	4.071e-44	20962	G	A	0.1706	0.0185	TRUE	27	+++?++++-++?++?+++++?+++????++?+++++	6.2	27.704	0.3732	0.0003012	-0.179511	0.013537	3.908e-40	0.0137537	4.592e-39	271	FALSE	1
	cg07014308-chr6:32687570:SNP	cg07014308	Body;Body;Body;Body;Body;Body	NM_138274;NM_138273;NM_138275;NM_138272;NM_025260;NM_138277	C6orf25;C6orf25;C6orf25;C6orf25;C6orf25;C6orf25	Island	chr6	31691597	chr6:32687570:SNP	rs9275686	995973	-0.124638	0.0119462	1.749e-25	20414	A	G	0.2186	0.0151	TRUE	26	---?----?--?--?-----?----????-?-----	0	17.9776	0.8433	0	-0.124638	0.0119462	1.749e-25	0.0119462	1.749e-25	271	FALSE	1
	cg07014308-chr6:32583401:SNP	cg07014308	Body;Body;Body;Body;Body;Body	NM_138274;NM_138273;NM_138275;NM_138272;NM_025260;NM_138277	C6orf25;C6orf25;C6orf25;C6orf25;C6orf25;C6orf25	Island	chr6	31691597	chr6:32583401:SNP	rs7760731	891804	-0.137929	0.0118456	2.467e-31	18661	A	C	0.2514	0.0223	TRUE	24	---?----?-??--?-+---??---???-??-----	0	21.7137	0.5376	0	-0.137929	0.0118456	2.467e-31	0.0118456	2.467e-31	271	FALSE	1
	cg07014308-chr6:31232484:SNP	cg07014308	Body;Body;Body;Body;Body;Body	NM_138274;NM_138273;NM_138275;NM_138272;NM_025260;NM_138277	C6orf25;C6orf25;C6orf25;C6orf25;C6orf25;C6orf25	Island	chr6	31691597	chr6:31232484:SNP	rs2853960	459113	-0.167123	0.0151534	2.778e-28	11404	A	G	0.2579	0.0281	TRUE	15	?--??-????-??-??+---??--?????-???-+-	1.2	14.1706	0.4371	4.42e-05	-0.167125	0.0153161	1.013e-27	0.0153381	1.205e-27	271	FALSE	1
	cg07014308-chr6:32153305:INDEL	cg07014308	Body;Body;Body;Body;Body;Body	NM_138274;NM_138273;NM_138275;NM_138272;NM_025260;NM_138277	C6orf25;C6orf25;C6orf25;C6orf25;C6orf25;C6orf25	Island	chr6	31691597	chr6:32153305:INDEL	chr6.32153305	461708	0.193255	0.0182932	4.362e-26	11404	I	D	0.1534	0.0135	TRUE	15	?--??-????-??-??+---??--?????-???---	0	10.2453	0.744	0	0.193255	0.0182932	4.362e-26	0.0182932	4.362e-26	271	FALSE	1
	cg07014308-chr6:31183509:SNP	cg07014308	Body;Body;Body;Body;Body;Body	NM_138274;NM_138273;NM_138275;NM_138272;NM_025260;NM_138277	C6orf25;C6orf25;C6orf25;C6orf25;C6orf25;C6orf25	Island	chr6	31691597	chr6:31183509:SNP	rs3132502	508088	-0.128846	0.0108371	1.345e-32	20926	A	G	0.2887	0.0252	TRUE	27	---?-------?--?-----?---????--?---+-	0	18.8156	0.8441	0	-0.128846	0.0108371	1.345e-32	0.0108371	1.345e-32	271	FALSE	1
	cg07014308-chr6:32688787:SNP	cg07014308	Body;Body;Body;Body;Body;Body	NM_138274;NM_138273;NM_138275;NM_138272;NM_025260;NM_138277	C6orf25;C6orf25;C6orf25;C6orf25;C6orf25;C6orf25	Island	chr6	31691597	chr6:32688787:SNP	rs9275735	997190	-0.123708	0.012016	7.403e-25	20173	A	C	0.2182	0.0155	TRUE	26	---?----?--?--?-----?----???--??----	0	18.4884	0.821	0	-0.123708	0.012016	7.403e-25	0.012016	7.403e-25	271	FALSE	1
	cg07014308-chr6:31234381:SNP	cg07014308	Body;Body;Body;Body;Body;Body	NM_138274;NM_138273;NM_138275;NM_138272;NM_025260;NM_138277	C6orf25;C6orf25;C6orf25;C6orf25;C6orf25;C6orf25	Island	chr6	31691597	chr6:31234381:SNP	rs9264532	457216	0.121534	0.0099161	1.556e-34	23164	C	T	0.3226	0.0241	TRUE	29	------?----?------------????----?---	0	18.9956	0.8983	0	0.121534	0.0099161	1.556e-34	0.0099161	1.556e-34	271	FALSE	1
	cg07014308-chr6:31315891:SNP	cg07014308	Body;Body;Body;Body;Body;Body	NM_138274;NM_138273;NM_138275;NM_138272;NM_025260;NM_138277	C6orf25;C6orf25;C6orf25;C6orf25;C6orf25;C6orf25	Island	chr6	31691597	chr6:31315891:SNP	rs9265975	375706	0.0953897	0.0108212	1.196e-18	19553	A	G	0.3216	0.0358	TRUE	24	+++?++++?++?-+?+++++??++?????+?+++++	2.5	23.5927	0.4266	7.4e-05	0.0955685	0.0110303	4.549e-18	0.0111	8.426e-18	271	FALSE	1
	cg07014308-chr6:31611158:SNP	cg07014308	Body;Body;Body;Body;Body;Body	NM_138274;NM_138273;NM_138275;NM_138272;NM_025260;NM_138277	C6orf25;C6orf25;C6orf25;C6orf25;C6orf25;C6orf25	Island	chr6	31691597	chr6:31611158:SNP	rs2395047	80439	0.131843	0.0122779	6.735e-27	21425	T	C	0.189	0.0205	TRUE	28	++++-+++-++?++?--+++?+++????++?+++++	45.1	49.1804	0.005651	0.0035323	0.130631	0.0174941	8.195e-14	0.0223642	3.741e-09	271	FALSE	1
	cg07014308-chr6:32282466:SNP	cg07014308	Body;Body;Body;Body;Body;Body	NM_138274;NM_138273;NM_138275;NM_138272;NM_025260;NM_138277	C6orf25;C6orf25;C6orf25;C6orf25;C6orf25;C6orf25	Island	chr6	31691597	chr6:32282466:SNP	rs9268214	590869	-0.169655	0.0124164	1.67e-42	18144	G	A	0.2358	0.0231	TRUE	26	+++?++++?++?++?+++++?+?++???++?+++-+	20.2	31.3221	0.1786	0.001028	-0.169089	0.0143076	3.148e-32	0.0155563	1.08e-27	271	FALSE	1
	cg07014308-chr6:32171134:INDEL	cg07014308	Body;Body;Body;Body;Body;Body	NM_138274;NM_138273;NM_138275;NM_138272;NM_025260;NM_138277	C6orf25;C6orf25;C6orf25;C6orf25;C6orf25;C6orf25	Island	chr6	31691597	chr6:32171134:INDEL	chr6.32171134	479537	-0.202498	0.0145296	3.782e-44	17431	I	D	0.1578	0.018	TRUE	23	+++?+++???+?++?--+++?+++????++??++++	25.9	29.6756	0.1266	0.0017466	-0.206069	0.0178479	7.749e-31	0.0195989	5.045e-25	271	FALSE	1
	cg07014308-chr6:32349557:SNP	cg07014308	Body;Body;Body;Body;Body;Body	NM_138274;NM_138273;NM_138275;NM_138272;NM_025260;NM_138277	C6orf25;C6orf25;C6orf25;C6orf25;C6orf25;C6orf25	Island	chr6	31691597	chr6:32349557:SNP	rs3117103	657960	-0.238037	0.016884	3.888e-45	15102	T	A	0.1367	0.0175	TRUE	22	+++??+?+?+??++?+++++?+?+????++?+++++	0	10.6479	0.9692	0	-0.238037	0.016884	3.888e-45	0.016884	3.888e-45	271	FALSE	1
	cg07014308-chr6:32272433:SNP	cg07014308	Body;Body;Body;Body;Body;Body	NM_138274;NM_138273;NM_138275;NM_138272;NM_025260;NM_138277	C6orf25;C6orf25;C6orf25;C6orf25;C6orf25;C6orf25	Island	chr6	31691597	chr6:32272433:SNP	rs9268166	580836	-0.171274	0.012586	3.576e-42	17655	C	T	0.2357	0.0235	TRUE	25	+++?++++?++?++?+++++?+?++????+?+++-+	20.7	30.2694	0.176	0.0010499	-0.170907	0.014566	8.605e-32	0.0158739	3.85e-27	271	FALSE	1
	cg07014308-chr6:31196840:SNP	cg07014308	Body;Body;Body;Body;Body;Body	NM_138274;NM_138273;NM_138275;NM_138272;NM_025260;NM_138277	C6orf25;C6orf25;C6orf25;C6orf25;C6orf25;C6orf25	Island	chr6	31691597	chr6:31196840:SNP	rs3130522	494757	-0.136005	0.010933	1.588e-35	21416	C	T	0.2696	0.0221	TRUE	28	+++?+++++++?++?+-+++?++++???++?+++-+	0	21.5979	0.7575	0	-0.136005	0.010933	1.588e-35	0.010933	1.588e-35	271	FALSE	1
	cg07014308-chr6:31339508:SNP	cg07014308	Body;Body;Body;Body;Body;Body	NM_138274;NM_138273;NM_138275;NM_138272;NM_025260;NM_138277	C6orf25;C6orf25;C6orf25;C6orf25;C6orf25;C6orf25	Island	chr6	31691597	chr6:31339508:SNP	rs2844562	352089	-0.112451	0.0102271	4.021e-28	20398	C	T	0.359	0.036	TRUE	26	+++?-+++?++?++?+-+++?+++????++?+++++	0	23.5611	0.5448	0	-0.112451	0.0102271	4.021e-28	0.0102271	4.021e-28	271	FALSE	1
	cg07014308-chr6:32165444:SNP	cg07014308	Body;Body;Body;Body;Body;Body	NM_138274;NM_138273;NM_138275;NM_138272;NM_025260;NM_138277	C6orf25;C6orf25;C6orf25;C6orf25;C6orf25;C6orf25	Island	chr6	31691597	chr6:32165444:SNP	rs2071278	473847	-0.201201	0.0134046	6.33e-51	20412	G	A	0.1587	0.0165	TRUE	26	+++?++++?++?++?--+++?+++????++?+++++	20.2	31.3126	0.1789	0.0012075	-0.203869	0.0156511	8.725e-39	0.0167893	4.317e-33	271	FALSE	1
	cg07014308-chr6:31279956:SNP	cg07014308	Body;Body;Body;Body;Body;Body	NM_138274;NM_138273;NM_138275;NM_138272;NM_025260;NM_138277	C6orf25;C6orf25;C6orf25;C6orf25;C6orf25;C6orf25	Island	chr6	31691597	chr6:31279956:SNP	rs9264980	411641	0.132477	0.0142153	1.171e-20	17051	A	T	0.174	0.0193	TRUE	22	+++?+++???+?++?+++++??++????++??++++	0	20.3086	0.5018	0	0.132477	0.0142153	1.171e-20	0.0142153	1.171e-20	271	FALSE	1
	cg07014308-chr6:31101674:SNP	cg07014308	Body;Body;Body;Body;Body;Body	NM_138274;NM_138273;NM_138275;NM_138272;NM_025260;NM_138277	C6orf25;C6orf25;C6orf25;C6orf25;C6orf25;C6orf25	Island	chr6	31691597	chr6:31101674:SNP	rs3130564	589923	-0.147983	0.0110059	3.257e-41	24150	T	C	0.2262	0.0426	TRUE	30	--------+--?----+---?---????--------	9.6	32.0712	0.3168	0.0003917	-0.146781	0.0118312	2.415e-35	0.0121714	5.186e-34	271	FALSE	1
	cg07014308-chr6:32582678:SNP	cg07014308	Body;Body;Body;Body;Body;Body	NM_138274;NM_138273;NM_138275;NM_138272;NM_025260;NM_138277	C6orf25;C6orf25;C6orf25;C6orf25;C6orf25;C6orf25	Island	chr6	31691597	chr6:32582678:SNP	rs9271333	891081	-0.124225	0.0118095	7.059e-26	17387	T	C	0.2889	0.0312	TRUE	22	---?---??-??--?-+---??--????+??-----	0	17.7958	0.6619	0	-0.124225	0.0118095	7.059e-26	0.0118095	7.059e-26	271	FALSE	1
	cg07014308-chr6:32580790:SNP	cg07014308	Body;Body;Body;Body;Body;Body	NM_138274;NM_138273;NM_138275;NM_138272;NM_025260;NM_138277	C6orf25;C6orf25;C6orf25;C6orf25;C6orf25;C6orf25	Island	chr6	31691597	chr6:32580790:SNP	rs77568742	889193	-0.124668	0.0114307	1.074e-27	18622	C	T	0.2861	0.0321	TRUE	23	+++?++++?++?++?+-+++??++????-???++++	0	18.9833	0.6464	0	-0.124668	0.0114307	1.074e-27	0.0114307	1.074e-27	271	FALSE	1
	cg07014308-chr6:31358284:SNP	cg07014308	Body;Body;Body;Body;Body;Body	NM_138274;NM_138273;NM_138275;NM_138272;NM_025260;NM_138277	C6orf25;C6orf25;C6orf25;C6orf25;C6orf25;C6orf25	Island	chr6	31691597	chr6:31358284:SNP	rs9266788	333313	0.0934803	0.0108708	8.027e-18	17059	C	G	0.4683	0.0437	TRUE	22	+++?-+-???+?++?-++++??++????++??++++	33.6	31.6466	0.06355	0.0013559	0.0902736	0.0141421	1.733e-10	0.0163821	1.155e-08	271	FALSE	1
	cg07014308-chr6:31509372:SNP	cg07014308	Body;Body;Body;Body;Body;Body	NM_138274;NM_138273;NM_138275;NM_138272;NM_025260;NM_138277	C6orf25;C6orf25;C6orf25;C6orf25;C6orf25;C6orf25	Island	chr6	31691597	chr6:31509372:SNP	rs2239525	182225	0.105425	0.0103298	1.865e-24	23659	G	A	0.2701	0.0345	TRUE	29	----+------?----+---?---?????-----+-	17.5	33.9482	0.2026	0.0006701	0.104547	0.0117917	7.573e-19	0.0125242	3.838e-17	271	FALSE	1
	cg07014308-chr6:32238298:SNP	cg07014308	Body;Body;Body;Body;Body;Body	NM_138274;NM_138273;NM_138275;NM_138272;NM_025260;NM_138277	C6orf25;C6orf25;C6orf25;C6orf25;C6orf25;C6orf25	Island	chr6	31691597	chr6:32238298:SNP	rs3096675	546701	-0.16209	0.0122703	7.689e-40	18145	A	G	0.243	0.0228	TRUE	26	---?----?--?--?-----?-?--???--?---+-	24.4	33.0575	0.1296	0.0012795	-0.161237	0.0145892	2.147e-28	0.016225	1.684e-23	271	FALSE	1
	cg07014308-chr6:31302168:SNP	cg07014308	Body;Body;Body;Body;Body;Body	NM_138274;NM_138273;NM_138275;NM_138272;NM_025260;NM_138277	C6orf25;C6orf25;C6orf25;C6orf25;C6orf25;C6orf25	Island	chr6	31691597	chr6:31302168:SNP	rs9265726	389429	0.134418	0.0133639	8.449e-24	20033	A	G	0.1652	0.0152	TRUE	25	+++?++++?++?++?+++++??++????++?+++++	0	23.745	0.4763	0	0.134418	0.0133639	8.449e-24	0.0133639	8.449e-24	271	FALSE	1
	cg07014308-chr6:31818108:SNP	cg07014308	Body;Body;Body;Body;Body;Body	NM_138274;NM_138273;NM_138275;NM_138272;NM_025260;NM_138277	C6orf25;C6orf25;C6orf25;C6orf25;C6orf25;C6orf25	Island	chr6	31691597	chr6:31818108:SNP	rs9267578	126511	-0.283616	0.014666	2.556e-83	22356	T	C	0.1215	0.0197	TRUE	28	------?----?-------??---????--------	0	21.6834	0.7533	0	-0.283616	0.014666	2.556e-83	0.014666	2.556e-83	271	FALSE	1
	cg07014308-chr6:31214354:SNP	cg07014308	Body;Body;Body;Body;Body;Body	NM_138274;NM_138273;NM_138275;NM_138272;NM_025260;NM_138277	C6orf25;C6orf25;C6orf25;C6orf25;C6orf25;C6orf25	Island	chr6	31691597	chr6:31214354:SNP	rs1639105	477243	-0.165071	0.0121521	5.002e-42	19323	A	G	0.2302	0.0307	TRUE	25	---?---?---?--?-+---?---????--?-?-+-	0	19.383	0.7313	0	-0.165071	0.0121521	5.002e-42	0.0121521	5.002e-42	271	FALSE	1
	cg07014308-chr6:32276009:SNP	cg07014308	Body;Body;Body;Body;Body;Body	NM_138274;NM_138273;NM_138275;NM_138272;NM_025260;NM_138277	C6orf25;C6orf25;C6orf25;C6orf25;C6orf25;C6orf25	Island	chr6	31691597	chr6:32276009:SNP	rs9268181	584412	-0.169468	0.0124185	2.12e-42	18141	C	T	0.2357	0.0232	TRUE	26	+++?++++?++?++?+++++?+?++???++?+++-+	20.2	31.3218	0.1786	0.0010283	-0.168878	0.0143105	3.859e-32	0.0155588	1.257e-27	271	FALSE	1
	cg07014308-chr6:32260350:SNP	cg07014308	Body;Body;Body;Body;Body;Body	NM_138274;NM_138273;NM_138275;NM_138272;NM_025260;NM_138277	C6orf25;C6orf25;C6orf25;C6orf25;C6orf25;C6orf25	Island	chr6	31691597	chr6:32260350:SNP	rs6935269	568753	-0.164706	0.0124289	4.399e-40	17660	C	T	0.2431	0.023	TRUE	25	+++?++++?++?++?+++++?+?++????+?+++-+	24.1	31.6209	0.1367	0.0012444	-0.164255	0.0147522	8.542e-29	0.0163755	8.461e-24	271	FALSE	1
	cg07014308-chr6:32225072:SNP	cg07014308	Body;Body;Body;Body;Body;Body	NM_138274;NM_138273;NM_138275;NM_138272;NM_025260;NM_138277	C6orf25;C6orf25;C6orf25;C6orf25;C6orf25;C6orf25	Island	chr6	31691597	chr6:32225072:SNP	rs9268017	533475	-0.161703	0.0122716	1.19e-39	18136	G	T	0.243	0.0229	TRUE	26	+++?++++?++?++?+++++?+?++???++?+++-+	22.4	32.2166	0.1518	0.0011462	-0.160921	0.0143756	4.362e-29	0.015814	1.527e-24	271	FALSE	1
	cg07014308-chr6:31106268:SNP	cg07014308	Body;Body;Body;Body;Body;Body	NM_138274;NM_138273;NM_138275;NM_138272;NM_025260;NM_138277	C6orf25;C6orf25;C6orf25;C6orf25;C6orf25;C6orf25	Island	chr6	31691597	chr6:31106268:SNP	rs3130573	585329	-0.110857	0.0095118	2.173e-31	24150	G	A	0.3512	0.0236	TRUE	30	++++-++++++?++++++++?+++????++++++-+	8.4	31.6573	0.3351	0.0002531	-0.109595	0.0101274	2.721e-27	0.0103834	1.313e-26	271	FALSE	1
	cg07014308-chr6:31782285:INDEL	cg07014308	Body;Body;Body;Body;Body;Body	NM_138274;NM_138273;NM_138275;NM_138272;NM_025260;NM_138277	C6orf25;C6orf25;C6orf25;C6orf25;C6orf25;C6orf25	Island	chr6	31691597	chr6:31782285:INDEL	chr6.31782285	90688	-0.119562	0.0120895	4.612e-23	14120	D	I	0.3996	0.0441	TRUE	17	?--??-????-??--?----??--?????--??---	0	11.5327	0.7755	0	-0.119562	0.0120895	4.612e-23	0.0120895	4.612e-23	271	FALSE	1
	cg07014308-chr6:31296499:SNP	cg07014308	Body;Body;Body;Body;Body;Body	NM_138274;NM_138273;NM_138275;NM_138272;NM_025260;NM_138277	C6orf25;C6orf25;C6orf25;C6orf25;C6orf25;C6orf25	Island	chr6	31691597	chr6:31296499:SNP	rs3094684	395098	0.154345	0.0170395	1.328e-19	11497	A	G	0.1869	0.0247	TRUE	14	+++?++????+??+?+?+????+?????+???+?++	2.4	13.3147	0.4238	0.0001045	0.154795	0.017413	6.13e-19	0.017452	9.24e-19	271	FALSE	1
	cg07014308-chr6:32442741:SNP	cg07014308	Body;Body;Body;Body;Body;Body	NM_138274;NM_138273;NM_138275;NM_138272;NM_025260;NM_138277	C6orf25;C6orf25;C6orf25;C6orf25;C6orf25;C6orf25	Island	chr6	31691597	chr6:32442741:SNP	rs9269102	751144	-0.155064	0.0142361	1.254e-27	14334	C	G	0.2294	0.0344	TRUE	21	---?---???-?--?-----???-????-??---+-	10.6	22.379	0.3203	0.0005151	-0.155097	0.0153208	4.355e-24	0.0159295	2.151e-22	271	FALSE	1
	cg07014308-chr6:32580820:SNP	cg07014308	Body;Body;Body;Body;Body;Body	NM_138274;NM_138273;NM_138275;NM_138272;NM_025260;NM_138277	C6orf25;C6orf25;C6orf25;C6orf25;C6orf25;C6orf25	Island	chr6	31691597	chr6:32580820:SNP	rs9271269	889223	-0.101532	0.0104637	2.921e-22	18619	T	G	0.4262	0.0443	TRUE	23	---?----?--?-+?-+---??--????+???--+-	5.1	23.18	0.3916	0.0001385	-0.100785	0.0108847	2.056e-20	0.011025	3.283e-20	271	FALSE	1
	cg07014308-chr6:31283392:SNP	cg07014308	Body;Body;Body;Body;Body;Body	NM_138274;NM_138273;NM_138275;NM_138272;NM_025260;NM_138277	C6orf25;C6orf25;C6orf25;C6orf25;C6orf25;C6orf25	Island	chr6	31691597	chr6:31283392:SNP	rs9264988	408205	0.0939729	0.010637	1.006e-18	17737	T	C	0.4489	0.0497	TRUE	23	+++?+++???+?++?+++++??++????++?+++++	0.4	22.0887	0.4546	1.08e-05	0.0940358	0.010671	1.226e-18	0.0106799	1.38e-18	271	FALSE	1
	cg07014308-chr6:31301000:SNP	cg07014308	Body;Body;Body;Body;Body;Body	NM_138274;NM_138273;NM_138275;NM_138272;NM_025260;NM_138277	C6orf25;C6orf25;C6orf25;C6orf25;C6orf25;C6orf25	Island	chr6	31691597	chr6:31301000:SNP	rs9265676	390597	0.135515	0.0133369	2.963e-24	20018	G	T	0.1662	0.0158	TRUE	25	---?----?--?--?-----??--????--?-----	0.7	24.1695	0.4519	3.22e-05	0.135546	0.0134113	5.15e-24	0.0134312	6.14e-24	271	FALSE	1
	cg07014308-chr6:31302235:SNP	cg07014308	Body;Body;Body;Body;Body;Body	NM_138274;NM_138273;NM_138275;NM_138272;NM_025260;NM_138277	C6orf25;C6orf25;C6orf25;C6orf25;C6orf25;C6orf25	Island	chr6	31691597	chr6:31302235:SNP	rs9265728	389362	0.140313	0.014515	4.175e-22	17087	T	A	0.1644	0.0162	TRUE	22	---?---???-?--?-----??--????--??----	0	20.9853	0.4598	0	0.140313	0.014515	4.175e-22	0.014515	4.175e-22	271	FALSE	1
	cg07014308-chr6:31313586:SNP	cg07014308	Body;Body;Body;Body;Body;Body	NM_138274;NM_138273;NM_138275;NM_138272;NM_025260;NM_138277	C6orf25;C6orf25;C6orf25;C6orf25;C6orf25;C6orf25	Island	chr6	31691597	chr6:31313586:SNP	rs2854007	378011	0.131664	0.0135803	3.158e-22	19281	G	A	0.1668	0.016	TRUE	24	---?----?--?--?-----??--????--??----	4.6	24.1203	0.3972	0.0002211	0.131831	0.0140877	8.135e-21	0.0142418	2.354e-20	271	FALSE	1
	cg07014308-chr6:31288877:SNP	cg07014308	Body;Body;Body;Body;Body;Body	NM_138274;NM_138273;NM_138275;NM_138272;NM_025260;NM_138277	C6orf25;C6orf25;C6orf25;C6orf25;C6orf25;C6orf25	Island	chr6	31691597	chr6:31288877:SNP	rs76217799	402720	-0.231009	0.0144935	3.408e-57	20591	C	T	0.1349	0.0209	TRUE	26	+++?+++++++?++?+-+++??++????++?+++++	0	16.9981	0.8819	0	-0.231009	0.0144935	3.408e-57	0.0144935	3.408e-57	271	FALSE	1
	cg07014308-chr6:32117971:SNP	cg07014308	Body;Body;Body;Body;Body;Body	NM_138274;NM_138273;NM_138275;NM_138272;NM_025260;NM_138277	C6orf25;C6orf25;C6orf25;C6orf25;C6orf25;C6orf25	Island	chr6	31691597	chr6:32117971:SNP	rs3134608	426374	-0.178785	0.0119749	2.106e-50	20482	G	T	0.2181	0.0305	TRUE	26	+++?++++-++?++?+-+++?+++?????+?+++-+	0	20.8065	0.7033	0	-0.178785	0.0119749	2.106e-50	0.0119749	2.106e-50	271	FALSE	1
	cg07014308-chr6:32237748:SNP	cg07014308	Body;Body;Body;Body;Body;Body	NM_138274;NM_138273;NM_138275;NM_138272;NM_025260;NM_138277	C6orf25;C6orf25;C6orf25;C6orf25;C6orf25;C6orf25	Island	chr6	31691597	chr6:32237748:SNP	rs3096672	546151	-0.175179	0.012478	9.002e-45	18136	A	G	0.2314	0.0217	TRUE	26	---?----?--?--?-----?-?--???--?---+-	15.9	29.7252	0.2347	0.0007759	-0.174796	0.0139371	4.412e-36	0.0148365	3.578e-32	271	FALSE	1
	cg07014308-chr6:31236854:SNP	cg07014308	Body;Body;Body;Body;Body;Body	NM_138274;NM_138273;NM_138275;NM_138272;NM_025260;NM_138277	C6orf25;C6orf25;C6orf25;C6orf25;C6orf25;C6orf25	Island	chr6	31691597	chr6:31236854:SNP	rs1049709	454743	-0.185061	0.0138015	5.377e-41	18903	C	T	0.1656	0.0177	TRUE	24	+++?++?+-++?++?+-+++??++????++?+?+++	0	22.4329	0.4943	0	-0.185061	0.0138015	5.377e-41	0.0138015	5.377e-41	271	FALSE	1
	cg07014308-chr6:31235869:SNP	cg07014308	Body;Body;Body;Body;Body;Body	NM_138274;NM_138273;NM_138275;NM_138272;NM_025260;NM_138277	C6orf25;C6orf25;C6orf25;C6orf25;C6orf25;C6orf25	Island	chr6	31691597	chr6:31235869:SNP	rs2853952	455728	-0.158357	0.0117633	2.622e-41	18908	C	T	0.2554	0.0234	TRUE	24	+++?++?++++?++?+-+++??++????++?+?+-+	4.5	24.0851	0.3991	0.0001605	-0.158006	0.0121822	1.805e-38	0.0123183	8.026e-38	271	FALSE	1
	cg07014308-chr6:31229462:SNP	cg07014308	Body;Body;Body;Body;Body;Body	NM_138274;NM_138273;NM_138275;NM_138272;NM_025260;NM_138277	C6orf25;C6orf25;C6orf25;C6orf25;C6orf25;C6orf25	Island	chr6	31691597	chr6:31229462:SNP	rs2844627	462135	-0.157896	0.0118242	1.127e-40	18426	T	C	0.2574	0.023	TRUE	23	---?--?----?--?-+---??--?????-?-?-+-	5.3	23.225	0.3891	0.0001836	-0.157505	0.0123195	1.988e-37	0.0124826	1.128e-36	271	FALSE	1
	cg07014308-chr6:32242838:SNP	cg07014308	Body;Body;Body;Body;Body;Body	NM_138274;NM_138273;NM_138275;NM_138272;NM_025260;NM_138277	C6orf25;C6orf25;C6orf25;C6orf25;C6orf25;C6orf25	Island	chr6	31691597	chr6:32242838:SNP	rs2114435	551241	-0.173419	0.0126498	8.95e-43	17650	G	A	0.2314	0.0214	TRUE	25	+++?++++?++?++?+++++?+?+????++?+++-+	19.6	29.8526	0.1897	0.0009898	-0.172696	0.014517	1.24e-32	0.0157346	3.011e-28	271	FALSE	1
	cg07014308-chr6:31463491:SNP	cg07014308	Body;Body;Body;Body;Body;Body	NM_138274;NM_138273;NM_138275;NM_138272;NM_025260;NM_138277	C6orf25;C6orf25;C6orf25;C6orf25;C6orf25;C6orf25	Island	chr6	31691597	chr6:31463491:SNP	rs2516408	228106	-0.122842	0.0097101	1.106e-36	24642	A	G	0.3152	0.022	TRUE	31	----+------?---+----?----???--------	4.3	31.3523	0.3982	0.0001339	-0.123265	0.0100246	9.485e-35	0.0101478	9.913e-34	271	FALSE	1
	cg07014308-chr6:31430721:SNP	cg07014308	Body;Body;Body;Body;Body;Body	NM_138274;NM_138273;NM_138275;NM_138272;NM_025260;NM_138277	C6orf25;C6orf25;C6orf25;C6orf25;C6orf25;C6orf25	Island	chr6	31691597	chr6:31430721:SNP	rs3099840	260876	-0.184262	0.0123741	0	20895	G	A	0.1946	0.0224	TRUE	27	+++?++++?++?++?-++++?++++???++?+++++	7	27.971	0.3599	0.0003201	-0.183639	0.0130615	6.732e-45	0.0133122	1.428e-43	271	FALSE	1
	cg07014308-chr6:32254452:SNP	cg07014308	Body;Body;Body;Body;Body;Body	NM_138274;NM_138273;NM_138275;NM_138272;NM_025260;NM_138277	C6orf25;C6orf25;C6orf25;C6orf25;C6orf25;C6orf25	Island	chr6	31691597	chr6:32254452:SNP	rs9268131	562855	-0.176951	0.0126629	2.25e-44	17656	G	A	0.2304	0.022	TRUE	25	+++?++++?++?++?+++++?+?++????+?+++-+	19.8	29.9147	0.1876	0.0010025	-0.176664	0.0145525	6.502e-34	0.0157837	3.601e-29	271	FALSE	1
	cg07014308-chr6:32581754:SNP	cg07014308	Body;Body;Body;Body;Body;Body	NM_138274;NM_138273;NM_138275;NM_138272;NM_025260;NM_138277	C6orf25;C6orf25;C6orf25;C6orf25;C6orf25;C6orf25	Island	chr6	31691597	chr6:32581754:SNP	rs2894275	890157	-0.103432	0.010271	0	19336	G	T	0.4266	0.0435	TRUE	24	+++?++++?++?+-?+-+++??++????-??+++-+	0	22.6582	0.4809	0	-0.103432	0.010271	7.473e-24	0.010271	7.473e-24	271	FALSE	1
	cg07014308-chr6:32255594:SNP	cg07014308	Body;Body;Body;Body;Body;Body	NM_138274;NM_138273;NM_138275;NM_138272;NM_025260;NM_138277	C6orf25;C6orf25;C6orf25;C6orf25;C6orf25;C6orf25	Island	chr6	31691597	chr6:32255594:SNP	rs9268140	563997	-0.172835	0.0125298	2.771e-43	18140	C	A	0.2291	0.0229	TRUE	26	+++?++++?++?++?+++++?+?++???++?+++-+	15.1	29.4438	0.2458	0.0007358	-0.172507	0.0139158	2.729e-35	0.0147569	1.105e-31	271	FALSE	1
	cg07014308-chr6:31106893:SNP	cg07014308	Body;Body;Body;Body;Body;Body	NM_138274;NM_138273;NM_138275;NM_138272;NM_025260;NM_138277	C6orf25;C6orf25;C6orf25;C6orf25;C6orf25;C6orf25	Island	chr6	31691597	chr6:31106893:SNP	rs1265094	584704	0.100795	0.0090968	1.564e-28	24116	A	G	0.4936	0.031	TRUE	30	+++++++++++?++++-+++?+++????++++++-+	0	22.6664	0.7916	0	0.100795	0.0090968	1.564e-28	0.0090968	1.564e-28	271	FALSE	1
	cg07014308-chr6:31336270:SNP	cg07014308	Body;Body;Body;Body;Body;Body	NM_138274;NM_138273;NM_138275;NM_138272;NM_025260;NM_138277	C6orf25;C6orf25;C6orf25;C6orf25;C6orf25;C6orf25	Island	chr6	31691597	chr6:31336270:SNP	rs2596432	355327	-0.11473	0.0104275	3.71e-28	20968	T	C	0.3256	0.0385	TRUE	27	---?+------?--?-+---?---????--?-----	0	23.1104	0.6267	0	-0.11473	0.0104275	3.71e-28	0.0104275	3.71e-28	271	FALSE	1
	cg07014308-chr6:32581845:INDEL	cg07014308	Body;Body;Body;Body;Body;Body	NM_138274;NM_138273;NM_138275;NM_138272;NM_025260;NM_138277	C6orf25;C6orf25;C6orf25;C6orf25;C6orf25;C6orf25	Island	chr6	31691597	chr6:32581845:INDEL	chr6.32581845	890248	-0.1058	0.011548	5.109e-20	15192	I	D	0.4343	0.0382	TRUE	20	+++?+++?????+-?+-+++??++????-???++-+	11.5	21.4776	0.311	0.0003599	-0.103735	0.0126749	2.74e-16	0.0130539	5.281e-16	271	FALSE	1
	cg07014308-chr6:31202680:SNP	cg07014308	Body;Body;Body;Body;Body;Body	NM_138274;NM_138273;NM_138275;NM_138272;NM_025260;NM_138277	C6orf25;C6orf25;C6orf25;C6orf25;C6orf25;C6orf25	Island	chr6	31691597	chr6:31202680:SNP	rs3132521	488917	-0.13747	0.0110355	1.279e-35	20966	T	C	0.2715	0.0217	TRUE	27	---?-------?--?-+---?---????--?---+-	0	19.3305	0.8222	0	-0.13747	0.0110355	1.279e-35	0.0110355	1.279e-35	271	FALSE	1
	cg07014308-chr6:32276203:SNP	cg07014308	Body;Body;Body;Body;Body;Body	NM_138274;NM_138273;NM_138275;NM_138272;NM_025260;NM_138277	C6orf25;C6orf25;C6orf25;C6orf25;C6orf25;C6orf25	Island	chr6	31691597	chr6:32276203:SNP	rs9268184	584606	-0.166181	0.013811	0	15148	A	G	0.2283	0.0312	TRUE	23	---?---???-?--?-----?-?--???--??--+-	0	21.8659	0.4679	0	-0.166181	0.013811	2.397e-33	0.013811	2.397e-33	271	FALSE	1
	cg07014308-chr6:31313042:SNP	cg07014308	Body;Body;Body;Body;Body;Body	NM_138274;NM_138273;NM_138275;NM_138272;NM_025260;NM_138277	C6orf25;C6orf25;C6orf25;C6orf25;C6orf25;C6orf25	Island	chr6	31691597	chr6:31313042:SNP	rs2442732	378555	-0.1307	0.0121872	7.823e-27	17832	T	A	0.2485	0.0151	TRUE	23	+++?++++??+?++?--+++??++????++??++++	0	20.3073	0.5638	0	-0.1307	0.0121872	7.823e-27	0.0121872	7.823e-27	271	FALSE	1
	cg07014308-chr6:32429894:SNP	cg07014308	Body;Body;Body;Body;Body;Body	NM_138274;NM_138273;NM_138275;NM_138272;NM_025260;NM_138277	C6orf25;C6orf25;C6orf25;C6orf25;C6orf25;C6orf25	Island	chr6	31691597	chr6:32429894:SNP	rs9268861	738297	-0.161864	0.0130635	2.942e-35	17160	A	C	0.2248	0.0321	TRUE	24	---?----?--?--?-----?-?-?????-?---+-	0	20.5194	0.6104	0	-0.161864	0.0130635	2.942e-35	0.0130635	2.942e-35	271	FALSE	1
	cg07014308-chr6:32580322:SNP	cg07014308	Body;Body;Body;Body;Body;Body	NM_138274;NM_138273;NM_138275;NM_138272;NM_025260;NM_138277	C6orf25;C6orf25;C6orf25;C6orf25;C6orf25;C6orf25	Island	chr6	31691597	chr6:32580322:SNP	rs2647094	888725	-0.12662	0.0117135	3.095e-27	17807	G	A	0.2856	0.034	TRUE	22	+++?+++??++?++?+-+++??++????-???++++	0	19.9237	0.5261	0	-0.12662	0.0117135	3.095e-27	0.0117135	3.095e-27	271	FALSE	1
	cg07014308-chr6:31745464:SNP	cg07014308	Body;Body;Body;Body;Body;Body	NM_138274;NM_138273;NM_138275;NM_138272;NM_025260;NM_138277	C6orf25;C6orf25;C6orf25;C6orf25;C6orf25;C6orf25	Island	chr6	31691597	chr6:31745464:SNP	rs3130491	53867	-0.281836	0.0142331	2.891e-87	23267	A	G	0.1237	0.0196	TRUE	29	------?----?--------?---????--------	0	20.5525	0.8435	0	-0.281836	0.0142331	2.891e-87	0.0142331	2.891e-87	271	FALSE	1
	cg07014308-chr6:32690850:SNP	cg07014308	Body;Body;Body;Body;Body;Body	NM_138274;NM_138273;NM_138275;NM_138272;NM_025260;NM_138277	C6orf25;C6orf25;C6orf25;C6orf25;C6orf25;C6orf25	Island	chr6	31691597	chr6:32690850:SNP	rs9275834	999253	-0.124178	0.0129891	1.176e-21	17430	C	T	0.2112	0.016	TRUE	23	+++?+-+???+?++?+++++?+++????++??++++	0	18.7067	0.6634	0	-0.124178	0.0129891	1.176e-21	0.0129891	1.176e-21	271	FALSE	1
	cg07014308-chr6:31879158:SNP	cg07014308	Body;Body;Body;Body;Body;Body	NM_138274;NM_138273;NM_138275;NM_138272;NM_025260;NM_138277	C6orf25;C6orf25;C6orf25;C6orf25;C6orf25;C6orf25	Island	chr6	31691597	chr6:31879158:SNP	rs3128761	187561	0.204389	0.013554	2.205e-51	21988	A	T	0.1429	0.0176	TRUE	27	++++?+??+++?++++-+++?+++????++++-+++	35.6	40.3712	0.03586	0.0028063	0.207618	0.0179948	8.521e-31	0.0210458	2.69e-22	271	FALSE	1
	cg07014308-chr6:31800868:SNP	cg07014308	Body;Body;Body;Body;Body;Body	NM_138274;NM_138273;NM_138275;NM_138272;NM_025260;NM_138277	C6orf25;C6orf25;C6orf25;C6orf25;C6orf25;C6orf25	Island	chr6	31691597	chr6:31800868:SNP	rs2471980	109271	-0.106195	0.0099117	8.741e-27	22769	C	G	0.339	0.0339	TRUE	28	----?-?----?--------?---????--------	0	13.2879	0.9873	0	-0.106195	0.0099117	8.741e-27	0.0099117	8.741e-27	271	FALSE	1
	cg07014308-chr6:31231454:SNP	cg07014308	Body;Body;Body;Body;Body;Body	NM_138274;NM_138273;NM_138275;NM_138272;NM_025260;NM_138277	C6orf25;C6orf25;C6orf25;C6orf25;C6orf25;C6orf25	Island	chr6	31691597	chr6:31231454:SNP	rs2524114	460143	-0.117465	0.0109755	9.909e-27	17625	G	A	0.3691	0.0377	TRUE	23	+++?+++?+?+?++?+++++??++????++??++--	0	19.9828	0.5841	0	-0.117465	0.0109755	9.909e-27	0.0109755	9.909e-27	271	FALSE	1
	cg07014308-chr6:31410521:SNP	cg07014308	Body;Body;Body;Body;Body;Body	NM_138274;NM_138273;NM_138275;NM_138272;NM_025260;NM_138277	C6orf25;C6orf25;C6orf25;C6orf25;C6orf25;C6orf25	Island	chr6	31691597	chr6:31410521:SNP	rs3093958	281076	-0.23251	0.0147653	7.192e-56	20095	G	A	0.1343	0.0213	TRUE	26	+++?++?++++?++?+++++?+++????++?+++++	0	19.472	0.7739	0	-0.23251	0.0147653	7.192e-56	0.0147653	7.192e-56	271	FALSE	1
	cg07014308-chr6:32310863:SNP	cg07014308	Body;Body;Body;Body;Body;Body	NM_138274;NM_138273;NM_138275;NM_138272;NM_025260;NM_138277	C6orf25;C6orf25;C6orf25;C6orf25;C6orf25;C6orf25	Island	chr6	31691597	chr6:32310863:SNP	rs2849018	619266	-0.264236	0.0169232	5.861e-55	16303	C	T	0.1254	0.0198	TRUE	23	+++?++?+?++?++?+-+++?+?+?????+?+++++	0	14.9276	0.8653	0	-0.264236	0.0169232	5.861e-55	0.0169232	5.861e-55	271	FALSE	1
	cg07014308-chr6:31105147:SNP	cg07014308	Body;Body;Body;Body;Body;Body	NM_138274;NM_138273;NM_138275;NM_138272;NM_025260;NM_138277	C6orf25;C6orf25;C6orf25;C6orf25;C6orf25;C6orf25	Island	chr6	31691597	chr6:31105147:SNP	rs3131010	586450	-0.215504	0.0132734	2.816e-59	23265	T	C	0.1463	0.0223	TRUE	29	------?----?--------?---????--------	0	24.1025	0.6761	0	-0.215504	0.0132734	2.816e-59	0.0132734	2.816e-59	271	FALSE	1
	cg07014308-chr6:32591944:SNP	cg07014308	Body;Body;Body;Body;Body;Body	NM_138274;NM_138273;NM_138275;NM_138272;NM_025260;NM_138277	C6orf25;C6orf25;C6orf25;C6orf25;C6orf25;C6orf25	Island	chr6	31691597	chr6:32591944:SNP	rs9271626	900347	-0.146126	0.0121793	3.642e-33	18926	A	C	0.229	0.0204	TRUE	23	---?-?--?--?--?-+---??-?????--?-----	0	20.6265	0.5439	0	-0.146126	0.0121793	3.642e-33	0.0121793	3.642e-33	271	FALSE	1
	cg07014308-chr6:31722780:SNP	cg07014308	Body;Body;Body;Body;Body;Body	NM_138274;NM_138273;NM_138275;NM_138272;NM_025260;NM_138277	C6orf25;C6orf25;C6orf25;C6orf25;C6orf25;C6orf25	Island	chr6	31691597	chr6:31722780:SNP	rs3130486	31183	-0.131048	0.0102319	1.483e-37	24142	T	C	0.2781	0.0321	TRUE	30	-----------?----+---?---????--------	0	15.8437	0.9773	0	-0.131048	0.0102319	1.483e-37	0.0102319	1.483e-37	271	FALSE	1
	cg07014308-chr6:32168771:SNP	cg07014308	Body;Body;Body;Body;Body;Body	NM_138274;NM_138273;NM_138275;NM_138272;NM_025260;NM_138277	C6orf25;C6orf25;C6orf25;C6orf25;C6orf25;C6orf25	Island	chr6	31691597	chr6:32168771:SNP	rs3134942	477174	-0.222417	0.0141369	8.978e-56	19926	T	G	0.1448	0.0181	TRUE	25	---?----?--?--?++---?---?????-?-----	1.9	24.4598	0.4356	9.81e-05	-0.222718	0.0143533	2.668e-54	0.0144078	9.189e-54	271	FALSE	1
	cg07014308-chr6:32109165:SNP	cg07014308	Body;Body;Body;Body;Body;Body	NM_138274;NM_138273;NM_138275;NM_138272;NM_025260;NM_138277	C6orf25;C6orf25;C6orf25;C6orf25;C6orf25;C6orf25	Island	chr6	31691597	chr6:32109165:SNP	rs3134953	417568	0.183493	0.0144163	4.125e-37	20139	G	A	0.1386	0.0191	TRUE	26	---?---?---?--?-+---?---????--?-----	34.3	38.07	0.04554	0.0029035	0.186178	0.019015	1.23e-22	0.0219531	6.359e-17	271	FALSE	1
	cg07014308-chr6:32273085:SNP	cg07014308	Body;Body;Body;Body;Body;Body	NM_138274;NM_138273;NM_138275;NM_138272;NM_025260;NM_138277	C6orf25;C6orf25;C6orf25;C6orf25;C6orf25;C6orf25	Island	chr6	31691597	chr6:32273085:SNP	rs9268172	581488	-0.169313	0.0124165	2.444e-42	18141	T	C	0.2358	0.0232	TRUE	26	---?----?--?--?-----?-?--???--?---+-	19.8	31.1772	0.1832	0.0010045	-0.168733	0.0142695	2.909e-32	0.0154845	7.9e-28	271	FALSE	1
	cg07014308-chr6:31308073:SNP	cg07014308	Body;Body;Body;Body;Body;Body	NM_138274;NM_138273;NM_138275;NM_138272;NM_025260;NM_138277	C6orf25;C6orf25;C6orf25;C6orf25;C6orf25;C6orf25	Island	chr6	31691597	chr6:31308073:SNP	rs9265790	383524	0.154055	0.0169707	1.109e-19	12265	A	G	0.1658	0.0148	TRUE	16	?++??++???+??+??++++??++?????+???+++	0	12.8972	0.6102	0	0.154055	0.0169707	1.109e-19	0.0169707	1.109e-19	271	FALSE	1
	cg07014308-chr6:31086048:SNP	cg07014308	Body;Body;Body;Body;Body;Body	NM_138274;NM_138273;NM_138275;NM_138272;NM_025260;NM_138277	C6orf25;C6orf25;C6orf25;C6orf25;C6orf25;C6orf25	Island	chr6	31691597	chr6:31086048:SNP	rs3132550	605549	-0.144243	0.0107131	2.541e-41	24150	A	G	0.2424	0.0433	TRUE	30	-----------?---++---?---????--------	6.4	30.9764	0.3665	0.0002386	-0.14355	0.0112354	2.215e-37	0.0114432	1.978e-36	271	FALSE	1
	cg07014308-chr6:30937732:SNP	cg07014308	Body;Body;Body;Body;Body;Body	NM_138274;NM_138273;NM_138275;NM_138272;NM_025260;NM_138277	C6orf25;C6orf25;C6orf25;C6orf25;C6orf25;C6orf25	Island	chr6	31691597	chr6:30937732:SNP	rs3131781	753865	-0.205164	0.0155008	5.456e-40	17648	G	A	0.1434	0.0255	TRUE	25	+++?++++?++?++?+-+++?+?+????++?+++++	0	20.7414	0.6539	0	-0.205164	0.0155008	5.456e-40	0.0155008	5.456e-40	271	FALSE	1
	cg07014308-chr6:31465490:SNP	cg07014308	Body;Body;Body;Body;Body;Body	NM_138274;NM_138273;NM_138275;NM_138272;NM_025260;NM_138277	C6orf25;C6orf25;C6orf25;C6orf25;C6orf25;C6orf25	Island	chr6	31691597	chr6:31465490:SNP	rs2534673	226107	-0.124846	0.0098055	3.916e-37	24122	C	G	0.3169	0.0216	TRUE	30	----?------?---+----?----???--------	0	26.4246	0.6027	0	-0.124846	0.0098055	3.916e-37	0.0098055	3.916e-37	271	FALSE	1
	cg07014308-chr6:31606398:SNP	cg07014308	Body;Body;Body;Body;Body;Body	NM_138274;NM_138273;NM_138275;NM_138272;NM_025260;NM_138277	C6orf25;C6orf25;C6orf25;C6orf25;C6orf25;C6orf25	Island	chr6	31691597	chr6:31606398:SNP	rs3130046	85199	-0.178122	0.012295	1.457e-47	21427	G	C	0.1959	0.02	TRUE	28	++++++++-++?++?-++++?+++????++?+++++	0	25.4495	0.5493	0	-0.178122	0.012295	1.457e-47	0.012295	1.457e-47	271	FALSE	1
	cg07014308-chr6:31529883:SNP	cg07014308	Body;Body;Body;Body;Body;Body	NM_138274;NM_138273;NM_138275;NM_138272;NM_025260;NM_138277	C6orf25;C6orf25;C6orf25;C6orf25;C6orf25;C6orf25	Island	chr6	31691597	chr6:31529883:SNP	rs2516390	161714	0.101315	0.0095463	2.594e-26	23313	C	T	0.3882	0.0203	TRUE	29	----+------?-+------?--+-????---?-+-	0	22.8395	0.741	0	0.101315	0.0095463	2.594e-26	0.0095463	2.594e-26	271	FALSE	1
	cg07014308-chr6:32580894:SNP	cg07014308	Body;Body;Body;Body;Body;Body	NM_138274;NM_138273;NM_138275;NM_138272;NM_025260;NM_138277	C6orf25;C6orf25;C6orf25;C6orf25;C6orf25;C6orf25	Island	chr6	31691597	chr6:32580894:SNP	rs9271272	889297	-0.0997348	0.0106908	1.068e-20	17849	C	T	0.4258	0.0452	TRUE	22	+++?+++??++?+-?+-+++??++????-???++-+	6.2	22.3796	0.3779	0.0001697	-0.0988415	0.0112193	1.252e-18	0.0113931	2.06e-18	271	FALSE	1
	cg07014308-chr6:32579373:SNP	cg07014308	Body;Body;Body;Body;Body;Body	NM_138274;NM_138273;NM_138275;NM_138272;NM_025260;NM_138277	C6orf25;C6orf25;C6orf25;C6orf25;C6orf25;C6orf25	Island	chr6	31691597	chr6:32579373:SNP	rs582591	887776	-0.138325	0.0126483	7.732e-28	16631	A	G	0.2451	0.0208	TRUE	21	---?---??-??--?-+---??--????+???----	9.5	22.105	0.3348	0.0003646	-0.137681	0.0136447	6.093e-24	0.0139795	4.383e-23	271	FALSE	1
	cg07014308-chr6:31434520:SNP	cg07014308	Body;Body;Body;Body;Body;Body	NM_138274;NM_138273;NM_138275;NM_138272;NM_025260;NM_138277	C6orf25;C6orf25;C6orf25;C6orf25;C6orf25;C6orf25	Island	chr6	31691597	chr6:31434520:SNP	rs3094012	257077	-0.229462	0.0145423	4.343e-56	20398	C	G	0.1379	0.0229	TRUE	26	---?----?--?--?-----?---????--?-----	0	19.2484	0.7851	0	-0.229462	0.0145423	4.343e-56	0.0145423	4.343e-56	271	FALSE	1
	cg07014308-chr6:32580869:SNP	cg07014308	Body;Body;Body;Body;Body;Body	NM_138274;NM_138273;NM_138275;NM_138272;NM_025260;NM_138277	C6orf25;C6orf25;C6orf25;C6orf25;C6orf25;C6orf25	Island	chr6	31691597	chr6:32580869:SNP	rs76662008	889272	-0.124445	0.0114289	1.306e-27	18614	G	C	0.2866	0.0319	TRUE	23	+++?++++?++?++?+-+++??++????-???++++	0	19.0476	0.6424	0	-0.124445	0.0114289	1.306e-27	0.0114289	1.306e-27	271	FALSE	1
	cg07014308-chr6:32594098:SNP	cg07014308	Body;Body;Body;Body;Body;Body	NM_138274;NM_138273;NM_138275;NM_138272;NM_025260;NM_138277	C6orf25;C6orf25;C6orf25;C6orf25;C6orf25;C6orf25	Island	chr6	31691597	chr6:32594098:SNP	rs74291249	902501	-0.143586	0.0140694	1.873e-24	14323	A	G	0.2278	0.0232	TRUE	20	---?-?--?--?--?-+---????????-??--?--	0	18.107	0.5153	0	-0.143586	0.0140694	1.873e-24	0.0140694	1.873e-24	271	FALSE	1
	cg07014308-chr6:32227112:SNP	cg07014308	Body;Body;Body;Body;Body;Body	NM_138274;NM_138273;NM_138275;NM_138272;NM_025260;NM_138277	C6orf25;C6orf25;C6orf25;C6orf25;C6orf25;C6orf25	Island	chr6	31691597	chr6:32227112:SNP	rs150351941	535515	-0.159521	0.01243	1.063e-37	17650	T	C	0.2438	0.0224	TRUE	25	---?----?--?--?-----?-?-????--?---+-	23.1	31.2171	0.1476	0.0011785	-0.158323	0.0146422	2.994e-27	0.0161678	5.811e-23	271	FALSE	1
	cg07014308-chr6:31476458:SNP	cg07014308	Body;Body;Body;Body;Body;Body	NM_138274;NM_138273;NM_138275;NM_138272;NM_025260;NM_138277	C6orf25;C6orf25;C6orf25;C6orf25;C6orf25;C6orf25	Island	chr6	31691597	chr6:31476458:SNP	rs3130614	215139	-0.261867	0.013843	8.263e-80	24119	A	T	0.1277	0.0215	TRUE	30	-----------?--------?---????--------	0	21.361	0.8457	0	-0.261867	0.013843	8.263e-80	0.013843	8.263e-80	271	FALSE	1
	cg07014308-chr6:32574479:SNP	cg07014308	Body;Body;Body;Body;Body;Body	NM_138274;NM_138273;NM_138275;NM_138272;NM_025260;NM_138277	C6orf25;C6orf25;C6orf25;C6orf25;C6orf25;C6orf25	Island	chr6	31691597	chr6:32574479:SNP	rs617058	882882	-0.13705	0.012046	5.428e-30	18162	T	G	0.248	0.0187	TRUE	23	---?----?-??--?-+---??--????-??-----	0	21.4741	0.4916	0	-0.13705	0.012046	5.428e-30	0.012046	5.428e-30	271	FALSE	1
	cg07014308-chr6:32687218:SNP	cg07014308	Body;Body;Body;Body;Body;Body	NM_138274;NM_138273;NM_138275;NM_138272;NM_025260;NM_138277	C6orf25;C6orf25;C6orf25;C6orf25;C6orf25;C6orf25	Island	chr6	31691597	chr6:32687218:SNP	rs9275680	995621	-0.123501	0.011662	3.315e-26	20875	T	C	0.2247	0.0153	TRUE	27	---?----?--?--?-----?----???--?-----	0	18.8639	0.8421	0	-0.123501	0.011662	3.315e-26	0.011662	3.315e-26	271	FALSE	1
	cg07014308-chr6:31303749:SNP	cg07014308	Body;Body;Body;Body;Body;Body	NM_138274;NM_138273;NM_138275;NM_138272;NM_025260;NM_138277	C6orf25;C6orf25;C6orf25;C6orf25;C6orf25;C6orf25	Island	chr6	31691597	chr6:31303749:SNP	rs9265751	387848	0.168616	0.0170839	5.622e-23	10200	A	G	0.2051	0.0163	TRUE	13	?++??++???+??+??-+????++?????????+++	0	11.8085	0.4612	0	0.168616	0.0170839	5.622e-23	0.0170839	5.622e-23	271	FALSE	1
	cg07014308-chr6:31430752:SNP	cg07014308	Body;Body;Body;Body;Body;Body	NM_138274;NM_138273;NM_138275;NM_138272;NM_025260;NM_138277	C6orf25;C6orf25;C6orf25;C6orf25;C6orf25;C6orf25	Island	chr6	31691597	chr6:31430752:SNP	rs3132090	260845	-0.238317	0.0150614	2.156e-56	19062	A	G	0.1357	0.0198	TRUE	24	---?--?-?--?--?-----?---?????-?-----	0	16.4711	0.8344	0	-0.238317	0.0150614	2.156e-56	0.0150614	2.156e-56	271	FALSE	1
	cg07014308-chr6:31282462:SNP	cg07014308	Body;Body;Body;Body;Body;Body	NM_138274;NM_138273;NM_138275;NM_138272;NM_025260;NM_138277	C6orf25;C6orf25;C6orf25;C6orf25;C6orf25;C6orf25	Island	chr6	31691597	chr6:31282462:SNP	rs3132478	409135	0.117302	0.0127887	4.627e-20	16174	G	A	0.2548	0.0226	TRUE	21	---?--????-?--?++---??--????--??----	5.8	21.2249	0.384	0.0002169	0.116312	0.013395	3.845e-18	0.0135719	5.475e-18	271	FALSE	1
	cg07014308-chr6:31592636:SNP	cg07014308	Body;Body;Body;Body;Body;Body	NM_138274;NM_138273;NM_138275;NM_138272;NM_025260;NM_138277	C6orf25;C6orf25;C6orf25;C6orf25;C6orf25;C6orf25	Island	chr6	31691597	chr6:31592636:SNP	rs3115664	98961	-0.177442	0.0123043	3.809e-47	21419	T	C	0.1957	0.02	TRUE	28	--------+--?--?+----?---????--?-----	0	25.8869	0.5249	0	-0.177442	0.0123043	3.809e-47	0.0123043	3.809e-47	271	FALSE	1
	cg07014308-chr6:31335454:SNP	cg07014308	Body;Body;Body;Body;Body;Body	NM_138274;NM_138273;NM_138275;NM_138272;NM_025260;NM_138277	C6orf25;C6orf25;C6orf25;C6orf25;C6orf25;C6orf25	Island	chr6	31691597	chr6:31335454:SNP	rs2844573	356143	-0.117634	0.0109698	7.907e-27	19638	C	A	0.3208	0.0484	TRUE	25	+++?-+-++++?++?+-+++?+++?????+?+?+++	0	19.3759	0.7317	0	-0.117634	0.0109698	7.907e-27	0.0109698	7.907e-27	271	FALSE	1
	cg07014308-chr6:32443358:SNP	cg07014308	Body;Body;Body;Body;Body;Body	NM_138274;NM_138273;NM_138275;NM_138272;NM_025260;NM_138277	C6orf25;C6orf25;C6orf25;C6orf25;C6orf25;C6orf25	Island	chr6	31691597	chr6:32443358:SNP	rs9269111	751761	-0.157641	0.0144991	1.559e-27	13846	G	A	0.2286	0.0349	TRUE	20	+++?+++???+?++?+++++???+???????+++-+	9.8	21.0553	0.3338	0.0004633	-0.157801	0.0155137	2.653e-24	0.0160675	1.008e-22	271	FALSE	1
	cg07014308-chr6:31712196:SNP	cg07014308	Body;Body;Body;Body;Body;Body	NM_138274;NM_138273;NM_138275;NM_138272;NM_025260;NM_138277	C6orf25;C6orf25;C6orf25;C6orf25;C6orf25;C6orf25	Island	chr6	31691597	chr6:31712196:SNP	rs3132445	20599	-0.28356	0.0139283	3.9e-92	24150	A	G	0.1246	0.0198	TRUE	30	-----------?--------?---????--------	0	20.0435	0.8916	0	-0.28356	0.0139283	3.9e-92	0.0139283	3.9e-92	271	FALSE	1
	cg07014308-chr6:31348040:SNP	cg07014308	Body;Body;Body;Body;Body;Body	NM_138274;NM_138273;NM_138275;NM_138272;NM_025260;NM_138277	C6orf25;C6orf25;C6orf25;C6orf25;C6orf25;C6orf25	Island	chr6	31691597	chr6:31348040:SNP	rs2596570	343557	-0.204087	0.0140356	6.689e-48	18708	C	T	0.1662	0.0222	TRUE	24	+++?++?+?++?++?+++++?+++????++?+?+++	0	22.7163	0.4774	0	-0.204087	0.0140356	6.689e-48	0.0140356	6.689e-48	271	FALSE	1
	cg07014308-chr6:30743739:SNP	cg07014308	Body;Body;Body;Body;Body;Body	NM_138274;NM_138273;NM_138275;NM_138272;NM_025260;NM_138277	C6orf25;C6orf25;C6orf25;C6orf25;C6orf25;C6orf25	Island	chr6	31691597	chr6:30743739:SNP	rs3130669	947858	-0.187052	0.0161729	6.144e-31	16476	A	G	0.1403	0.0246	TRUE	24	---?---??--?--?-----?-?--???--?-?---	0	19.107	0.695	0	-0.187052	0.0161729	6.144e-31	0.0161729	6.144e-31	271	FALSE	1
	cg07014308-chr6:31147476:SNP	cg07014308	Body;Body;Body;Body;Body;Body	NM_138274;NM_138273;NM_138275;NM_138272;NM_025260;NM_138277	C6orf25;C6orf25;C6orf25;C6orf25;C6orf25;C6orf25	Island	chr6	31691597	chr6:31147476:SNP	rs3130507	544121	-0.135143	0.0111549	8.791e-34	20961	A	G	0.2632	0.0276	TRUE	27	---?-------?--?-----?---????--?---+-	0	16.4172	0.9256	0	-0.135143	0.0111549	8.791e-34	0.0111549	8.791e-34	271	FALSE	1
	cg07014308-chr6:32245827:SNP	cg07014308	Body;Body;Body;Body;Body;Body	NM_138274;NM_138273;NM_138275;NM_138272;NM_025260;NM_138277	C6orf25;C6orf25;C6orf25;C6orf25;C6orf25;C6orf25	Island	chr6	31691597	chr6:32245827:SNP	rs3115553	554230	-0.164698	0.0124291	4.449e-40	17660	T	C	0.2431	0.0231	TRUE	25	---?----?--?--?-----?-?--????-?---+-	24.2	31.6594	0.1357	0.0012507	-0.164242	0.0147628	9.441e-29	0.0163957	9.644e-24	271	FALSE	1
	cg07014308-chr6:31671557:SNP	cg07014308	Body;Body;Body;Body;Body;Body	NM_138274;NM_138273;NM_138275;NM_138272;NM_025260;NM_138277	C6orf25;C6orf25;C6orf25;C6orf25;C6orf25;C6orf25	Island	chr6	31691597	chr6:31671557:SNP	rs9267544	20040	-0.283765	0.013937	3.75e-92	24139	A	C	0.1248	0.0196	TRUE	30	-----------?--------?---????--------	0	20.1186	0.8892	0	-0.283765	0.013937	3.75e-92	0.013937	3.75e-92	271	FALSE	1
	cg07014308-chr6:31201663:SNP	cg07014308	Body;Body;Body;Body;Body;Body	NM_138274;NM_138273;NM_138275;NM_138272;NM_025260;NM_138277	C6orf25;C6orf25;C6orf25;C6orf25;C6orf25;C6orf25	Island	chr6	31691597	chr6:31201663:SNP	rs3132530	489934	-0.143152	0.0143865	2.511e-23	12265	T	C	0.2732	0.0247	TRUE	16	?--??--???-??-??+---??--?????-???-+-	0	13.1862	0.5879	0	-0.143152	0.0143865	2.511e-23	0.0143865	2.511e-23	271	FALSE	1
	cg07014308-chr6:31514247:SNP	cg07014308	Body;Body;Body;Body;Body;Body	NM_138274;NM_138273;NM_138275;NM_138272;NM_025260;NM_138277	C6orf25;C6orf25;C6orf25;C6orf25;C6orf25;C6orf25	Island	chr6	31691597	chr6:31514247:SNP	rs9267488	177350	-0.263069	0.0135726	1.086e-83	24143	G	A	0.1322	0.0202	TRUE	30	+++++++++++?++++++++?+++????++++++++	0	19.9324	0.895	0	-0.263069	0.0135726	1.086e-83	0.0135726	1.086e-83	271	FALSE	1
	cg07014308-chr6:32243110:SNP	cg07014308	Body;Body;Body;Body;Body;Body	NM_138274;NM_138273;NM_138275;NM_138272;NM_025260;NM_138277	C6orf25;C6orf25;C6orf25;C6orf25;C6orf25;C6orf25	Island	chr6	31691597	chr6:32243110:SNP	rs1559872	551513	-0.164272	0.0124273	6.846e-40	17658	C	A	0.2431	0.0231	TRUE	25	+++?++++?++?++?+++++?+?++????+?+++-+	25.3	32.1315	0.1238	0.0013274	-0.1637	0.0148871	3.989e-28	0.0166378	5.427e-23	271	FALSE	1
	cg07014308-chr6:32582275:SNP	cg07014308	Body;Body;Body;Body;Body;Body	NM_138274;NM_138273;NM_138275;NM_138272;NM_025260;NM_138277	C6orf25;C6orf25;C6orf25;C6orf25;C6orf25;C6orf25	Island	chr6	31691597	chr6:32582275:SNP	rs2858859	890678	-0.107835	0.0106868	6.091e-24	17681	A	G	0.4343	0.0345	TRUE	22	---?----?-??-+?-+---??--???????---+-	0	19.4449	0.5566	0	-0.107835	0.0106868	6.091e-24	0.0106868	6.091e-24	271	FALSE	1
	cg07014308-chr6:31283928:SNP	cg07014308	Body;Body;Body;Body;Body;Body	NM_138274;NM_138273;NM_138275;NM_138272;NM_025260;NM_138277	C6orf25;C6orf25;C6orf25;C6orf25;C6orf25;C6orf25	Island	chr6	31691597	chr6:31283928:SNP	rs1634740	407669	0.0973541	0.0108508	2.91e-19	17018	T	C	0.4475	0.0477	TRUE	22	+++?+++???+?++?+++++??++????++??++++	0	20.7425	0.4748	0	0.0973541	0.0108508	2.91e-19	0.0108508	2.91e-19	271	FALSE	1
	cg07014308-chr6:31377978:SNP	cg07014308	Body;Body;Body;Body;Body;Body	NM_138274;NM_138273;NM_138275;NM_138272;NM_025260;NM_138277	C6orf25;C6orf25;C6orf25;C6orf25;C6orf25;C6orf25	Island	chr6	31691597	chr6:31377978:SNP	rs2523495	313619	-0.213932	0.01578	7.19e-42	16990	T	C	0.1385	0.0208	TRUE	22	---??-??-?-?--?-----??--????--?-----	0	11.7801	0.9454	0	-0.213932	0.01578	7.19e-42	0.01578	7.19e-42	271	FALSE	1
	cg07014308-chr6:32223109:SNP	cg07014308	Body;Body;Body;Body;Body;Body	NM_138274;NM_138273;NM_138275;NM_138272;NM_025260;NM_138277	C6orf25;C6orf25;C6orf25;C6orf25;C6orf25;C6orf25	Island	chr6	31691597	chr6:32223109:SNP	rs3130319	531512	-0.19937	0.0135959	1.096e-48	17646	G	A	0.1897	0.0205	TRUE	25	+++?++++?++?+-?+-+++?+?+????++?+++-+	17.1	28.9497	0.222	0.0009675	-0.198116	0.0153348	3.501e-38	0.0163999	5.278e-34	271	FALSE	1
	cg07014308-chr6:31318785:SNP	cg07014308	Body;Body;Body;Body;Body;Body	NM_138274;NM_138273;NM_138275;NM_138272;NM_025260;NM_138277	C6orf25;C6orf25;C6orf25;C6orf25;C6orf25;C6orf25	Island	chr6	31691597	chr6:31318785:SNP	rs2596505	372812	-0.186274	0.0131945	2.961e-45	20574	T	C	0.1666	0.018	TRUE	26	---?-------?--?-----??--????--?-----	0	19.3859	0.7783	0	-0.186274	0.0131945	2.961e-45	0.0131945	2.961e-45	271	FALSE	1
	cg07014308-chr6:31177094:SNP	cg07014308	Body;Body;Body;Body;Body;Body	NM_138274;NM_138273;NM_138275;NM_138272;NM_025260;NM_138277	C6orf25;C6orf25;C6orf25;C6orf25;C6orf25;C6orf25	Island	chr6	31691597	chr6:31177094:SNP	rs3130953	514503	-0.131675	0.0109873	4.295e-33	20482	A	G	0.2859	0.0257	TRUE	26	---?-------?--?-----?---?????-?---+-	0	18.3912	0.8253	0	-0.131675	0.0109873	4.295e-33	0.0109873	4.295e-33	271	FALSE	1
	cg07014308-chr6:31109947:SNP	cg07014308	Body;Body;Body;Body;Body;Body	NM_138274;NM_138273;NM_138275;NM_138272;NM_025260;NM_138277	C6orf25;C6orf25;C6orf25;C6orf25;C6orf25;C6orf25	Island	chr6	31691597	chr6:31109947:SNP	rs2523833	581650	-0.115586	0.0097465	1.928e-32	24121	T	C	0.319	0.0189	TRUE	30	-----------?----+---?---????------+-	0	20.3008	0.8833	0	-0.115586	0.0097465	1.928e-32	0.0097465	1.928e-32	271	FALSE	1
	cg07014308-chr6:31283224:SNP	cg07014308	Body;Body;Body;Body;Body;Body	NM_138274;NM_138273;NM_138275;NM_138272;NM_025260;NM_138277	C6orf25;C6orf25;C6orf25;C6orf25;C6orf25;C6orf25	Island	chr6	31691597	chr6:31283224:SNP	rs9264984	408373	0.133216	0.0142879	1.124e-20	17051	G	A	0.1719	0.0191	TRUE	22	---?---???-?--?-----??--????--??+---	0.6	21.1229	0.4515	2.71e-05	0.133224	0.0143566	1.701e-20	0.0143715	1.871e-20	271	FALSE	1
	cg07014308-chr6:32033944:SNP	cg07014308	Body;Body;Body;Body;Body;Body	NM_138274;NM_138273;NM_138275;NM_138272;NM_025260;NM_138277	C6orf25;C6orf25;C6orf25;C6orf25;C6orf25;C6orf25	Island	chr6	31691597	chr6:32033944:SNP	rs3117189	342347	0.180273	0.0131925	1.648e-42	23288	A	G	0.1433	0.0191	TRUE	29	++++++?++++?++++-+++?+++????++++-+++	32.7	41.6228	0.04704	0.0025075	0.180684	0.0170347	2.771e-26	0.019611	3.841e-20	271	FALSE	1
	cg07014308-chr6:31424778:SNP	cg07014308	Body;Body;Body;Body;Body;Body	NM_138274;NM_138273;NM_138275;NM_138272;NM_025260;NM_138277	C6orf25;C6orf25;C6orf25;C6orf25;C6orf25;C6orf25	Island	chr6	31691597	chr6:31424778:SNP	rs3130475	266819	-0.105252	0.0105501	1.934e-23	19546	A	G	0.3511	0.0371	TRUE	25	---?--?-?--?--?++---?---????--?-----	0.7	24.1745	0.4517	2.07e-05	-0.105142	0.0106099	3.771e-23	0.0106268	3.985e-23	271	FALSE	1
	cg07014308-chr6:32149537:SNP	cg07014308	Body;Body;Body;Body;Body;Body	NM_138274;NM_138273;NM_138275;NM_138272;NM_025260;NM_138277	C6orf25;C6orf25;C6orf25;C6orf25;C6orf25;C6orf25	Island	chr6	31691597	chr6:32149537:SNP	rs3134941	457940	-0.185878	0.0124242	1.321e-50	20967	G	C	0.1875	0.027	TRUE	27	+++?++++-++?++?--+++?+++????++?+++-+	22	33.3495	0.1522	0.0012051	-0.18385	0.0147338	9.831e-36	0.0159362	1.949e-31	271	FALSE	1
	cg07014308-chr6:32582891:SNP	cg07014308	Body;Body;Body;Body;Body;Body	NM_138274;NM_138273;NM_138275;NM_138272;NM_025260;NM_138277	C6orf25;C6orf25;C6orf25;C6orf25;C6orf25;C6orf25	Island	chr6	31691597	chr6:32582891:SNP	rs9271339	891294	-0.104262	0.0107808	4.002e-22	17432	C	T	0.4318	0.036	TRUE	22	+++?++++?+??+-?+-+++??++????-???++-+	4.2	21.912	0.4046	0.0001141	-0.103621	0.0111428	1.413e-20	0.011249	1.887e-20	271	FALSE	1
	cg07014308-chr6:31461372:SNP	cg07014308	Body;Body;Body;Body;Body;Body	NM_138274;NM_138273;NM_138275;NM_138272;NM_025260;NM_138277	C6orf25;C6orf25;C6orf25;C6orf25;C6orf25;C6orf25	Island	chr6	31691597	chr6:31461372:SNP	rs2507971	230225	0.106755	0.0095476	5.032e-29	22647	A	T	0.3862	0.0273	TRUE	29	+++++++++++?+++--+++?+++????++?+++++	42.6	48.7825	0.008814	0.001996	0.10905	0.0132818	2.203e-16	0.0166342	1.382e-10	271	FALSE	1
	cg07014308-chr6:31101917:SNP	cg07014308	Body;Body;Body;Body;Body;Body	NM_138274;NM_138273;NM_138275;NM_138272;NM_025260;NM_138277	C6orf25;C6orf25;C6orf25;C6orf25;C6orf25;C6orf25	Island	chr6	31691597	chr6:31101917:SNP	rs3132568	589680	-0.148009	0.0110115	3.462e-41	24146	G	A	0.2259	0.0425	TRUE	30	++++++++-++?++++-+++?+++????++++++++	9.4	32.0064	0.3196	0.0003838	-0.146809	0.011821	2.053e-35	0.0121531	4.033e-34	271	FALSE	1
	cg07014308-chr6:32229442:SNP	cg07014308	Body;Body;Body;Body;Body;Body	NM_138274;NM_138273;NM_138275;NM_138272;NM_025260;NM_138277	C6orf25;C6orf25;C6orf25;C6orf25;C6orf25;C6orf25	Island	chr6	31691597	chr6:32229442:SNP	rs3130327	537845	-0.160021	0.0122812	8.289e-39	18136	A	G	0.2426	0.023	TRUE	26	---?----?--?--?-----?-?--???--?---+-	20	31.2591	0.1806	0.0009957	-0.159278	0.0141353	1.887e-29	0.015356	1.994e-25	271	FALSE	1
	cg07014308-chr6:31198660:SNP	cg07014308	Body;Body;Body;Body;Body;Body	NM_138274;NM_138273;NM_138275;NM_138272;NM_025260;NM_138277	C6orf25;C6orf25;C6orf25;C6orf25;C6orf25;C6orf25	Island	chr6	31691597	chr6:31198660:SNP	rs3130937	492937	-0.13813	0.0109058	9.163e-37	21449	G	A	0.2713	0.0216	TRUE	28	+++?+++++++?++?+-+++?++++???++?+++-+	0	19.4064	0.8547	0	-0.13813	0.0109058	9.163e-37	0.0109058	9.163e-37	271	FALSE	1
	cg07014308-chr6:31116636:SNP	cg07014308	Body;Body;Body;Body;Body;Body	NM_138274;NM_138273;NM_138275;NM_138272;NM_025260;NM_138277	C6orf25;C6orf25;C6orf25;C6orf25;C6orf25;C6orf25	Island	chr6	31691597	chr6:31116636:SNP	rs3132534	574961	-0.166142	0.0117548	2.344e-45	20710	A	G	0.2299	0.0278	TRUE	26	---?---?-?-?----+---?---????---?--+-	0	20.2157	0.7354	0	-0.166142	0.0117548	2.344e-45	0.0117548	2.344e-45	271	FALSE	1
	cg07014308-chr6:30748164:SNP	cg07014308	Body;Body;Body;Body;Body;Body	NM_138274;NM_138273;NM_138275;NM_138272;NM_025260;NM_138277	C6orf25;C6orf25;C6orf25;C6orf25;C6orf25;C6orf25	Island	chr6	31691597	chr6:30748164:SNP	rs3132599	943433	-0.189081	0.0158164	6.134e-33	16782	G	C	0.143	0.0224	TRUE	24	+++??+++?++?++?+++++?+?++???++?+?+++	0	19.427	0.6762	0	-0.189081	0.0158164	6.134e-33	0.0158164	6.134e-33	271	FALSE	1
	cg07014308-chr6:32277834:SNP	cg07014308	Body;Body;Body;Body;Body;Body	NM_138274;NM_138273;NM_138275;NM_138272;NM_025260;NM_138277	C6orf25;C6orf25;C6orf25;C6orf25;C6orf25;C6orf25	Island	chr6	31691597	chr6:32277834:SNP	rs9268196	586237	-0.169468	0.0124185	2.12e-42	18141	T	C	0.2357	0.0232	TRUE	26	---?----?--?--?-----?-?--???--?---+-	20.2	31.3218	0.1786	0.0010283	-0.168878	0.0143105	3.859e-32	0.0155588	1.257e-27	271	FALSE	1
	cg07014308-chr6:32442261:SNP	cg07014308	Body;Body;Body;Body;Body;Body	NM_138274;NM_138273;NM_138275;NM_138272;NM_025260;NM_138277	C6orf25;C6orf25;C6orf25;C6orf25;C6orf25;C6orf25	Island	chr6	31691597	chr6:32442261:SNP	rs6901541	750664	-0.163314	0.0173366	4.502e-21	9512	C	T	0.2363	0.037	TRUE	15	?++??++???+??+??++++???+???????+?+-+	28.8	19.6602	0.1412	0.001865	-0.164992	0.0213187	9.995e-15	0.0243458	1.971e-11	271	FALSE	1
	cg07014308-chr6:30940989:SNP	cg07014308	Body;Body;Body;Body;Body;Body	NM_138274;NM_138273;NM_138275;NM_138272;NM_025260;NM_138277	C6orf25;C6orf25;C6orf25;C6orf25;C6orf25;C6orf25	Island	chr6	31691597	chr6:30940989:SNP	rs3132579	750608	-0.173064	0.0143258	1.338e-33	17169	C	T	0.1774	0.0249	TRUE	24	+++?++++?++?++?+++++?+?+?????+?+++++	0	22.5909	0.4849	0	-0.173064	0.0143258	1.338e-33	0.0143258	1.338e-33	271	FALSE	1
	cg07014308-chr6:31329921:SNP	cg07014308	Body;Body;Body;Body;Body;Body	NM_138274;NM_138273;NM_138275;NM_138272;NM_025260;NM_138277	C6orf25;C6orf25;C6orf25;C6orf25;C6orf25;C6orf25	Island	chr6	31691597	chr6:31329921:SNP	rs2523569	361676	-0.148969	0.011882	4.659e-36	20184	G	T	0.2304	0.0267	TRUE	26	+++?+++?+++?++?+++++?+++????++?+++++	0	17.7528	0.8527	0	-0.148969	0.011882	4.659e-36	0.011882	4.659e-36	271	FALSE	1
	cg07014308-chr6:31118019:SNP	cg07014308	Body;Body;Body;Body;Body;Body	NM_138274;NM_138273;NM_138275;NM_138272;NM_025260;NM_138277	C6orf25;C6orf25;C6orf25;C6orf25;C6orf25;C6orf25	Island	chr6	31691597	chr6:31118019:SNP	rs1265112	573578	-0.118152	0.0100077	3.63e-32	22828	C	T	0.3226	0.0168	TRUE	28	+++?++?++++?++++-+++?++++????+++++-+	0	19.1691	0.8638	0	-0.118152	0.0100077	3.63e-32	0.0100077	3.63e-32	271	FALSE	1
	cg07014308-chr6:32232124:SNP	cg07014308	Body;Body;Body;Body;Body;Body	NM_138274;NM_138273;NM_138275;NM_138272;NM_025260;NM_138277	C6orf25;C6orf25;C6orf25;C6orf25;C6orf25;C6orf25	Island	chr6	31691597	chr6:32232124:SNP	rs9268069	540527	-0.15684	0.0128317	2.347e-34	16602	C	T	0.2428	0.0244	TRUE	24	+++?+++??++?++?+++++?+?++???++??++-+	18	28.0564	0.2137	0.0008833	-0.156388	0.0145909	8.366e-27	0.0156527	1.245e-23	271	FALSE	1
	cg07014308-chr6:32395726:SNP	cg07014308	Body;Body;Body;Body;Body;Body	NM_138274;NM_138273;NM_138275;NM_138272;NM_025260;NM_138277	C6orf25;C6orf25;C6orf25;C6orf25;C6orf25;C6orf25	Island	chr6	31691597	chr6:32395726:SNP	rs3129843	704129	-0.258779	0.017035	4.056e-52	16355	G	A	0.1236	0.0198	TRUE	23	+++?+++??++?++?+++++?+?+?????+?+++++	0	12.1438	0.9543	0	-0.258779	0.017035	4.056e-52	0.017035	4.056e-52	271	FALSE	1
	cg07014308-chr6:32014828:SNP	cg07014308	Body;Body;Body;Body;Body;Body	NM_138274;NM_138273;NM_138275;NM_138272;NM_025260;NM_138277	C6orf25;C6orf25;C6orf25;C6orf25;C6orf25;C6orf25	Island	chr6	31691597	chr6:32014828:SNP	rs433061	323231	-0.283113	0.0143263	6.355e-87	23274	A	G	0.121	0.0192	TRUE	29	------?----?--------?---????--------	0	19.8231	0.8708	0	-0.283113	0.0143263	6.355e-87	0.0143263	6.355e-87	271	FALSE	1
	cg07014308-chr6:31430065:SNP	cg07014308	Body;Body;Body;Body;Body;Body	NM_138274;NM_138273;NM_138275;NM_138272;NM_025260;NM_138277	C6orf25;C6orf25;C6orf25;C6orf25;C6orf25;C6orf25	Island	chr6	31691597	chr6:31430065:SNP	rs3099839	261532	-0.235558	0.0147368	1.644e-57	20409	T	C	0.1346	0.0226	TRUE	26	---?----?--?--?-----?---????--?-----	0	17.7398	0.8532	0	-0.235558	0.0147368	1.644e-57	0.0147368	1.644e-57	271	FALSE	1
	cg07014308-chr6:31197293:SNP	cg07014308	Body;Body;Body;Body;Body;Body	NM_138274;NM_138273;NM_138275;NM_138272;NM_025260;NM_138277	C6orf25;C6orf25;C6orf25;C6orf25;C6orf25;C6orf25	Island	chr6	31691597	chr6:31197293:SNP	rs3130942	494304	-0.137806	0.0110307	8.156e-36	20967	T	C	0.2719	0.0214	TRUE	27	---?-------?--?-+---?---????--?---+-	0	19.463	0.8163	0	-0.137806	0.0110307	8.156e-36	0.0110307	8.156e-36	271	FALSE	1
	cg07014308-chr6:31392805:SNP	cg07014308	Body;Body;Body;Body;Body;Body	NM_138274;NM_138273;NM_138275;NM_138272;NM_025260;NM_138277	C6orf25;C6orf25;C6orf25;C6orf25;C6orf25;C6orf25	Island	chr6	31691597	chr6:31392805:SNP	rs3093959	298792	0.117888	0.0112583	1.171e-25	20057	T	C	0.2657	0.0254	TRUE	25	+++?++++?++?++?+++++??++????++?+++-+	0	22.8489	0.5287	0	0.117888	0.0112583	1.171e-25	0.0112583	1.171e-25	271	FALSE	1
	cg07014308-chr6:32226824:SNP	cg07014308	Body;Body;Body;Body;Body;Body	NM_138274;NM_138273;NM_138275;NM_138272;NM_025260;NM_138277	C6orf25;C6orf25;C6orf25;C6orf25;C6orf25;C6orf25	Island	chr6	31691597	chr6:32226824:SNP	rs116537703	535227	-0.161072	0.0122785	0	18124	C	A	0.2427	0.023	TRUE	26	+++?++++?++?++?+++++?+?++???++?+++-+	20.2	31.3298	0.1783	0.0010065	-0.160451	0.0141514	8.488e-30	0.0153874	1.215e-25	271	FALSE	1
	cg07014308-chr6:31880637:INDEL	cg07014308	Body;Body;Body;Body;Body;Body	NM_138274;NM_138273;NM_138275;NM_138272;NM_025260;NM_138277	C6orf25;C6orf25;C6orf25;C6orf25;C6orf25;C6orf25	Island	chr6	31691597	chr6:31880637:INDEL	chr6.31880637	189040	0.185829	0.0152858	5.27e-34	14123	D	I	0.1839	0.0157	TRUE	17	?++??+????+??++?++++??++?????++??+-+	0	12.7663	0.6898	0	0.185829	0.0152858	5.27e-34	0.0152858	5.27e-34	271	FALSE	1
	cg07014308-chr6:31329589:INDEL	cg07014308	Body;Body;Body;Body;Body;Body	NM_138274;NM_138273;NM_138275;NM_138272;NM_025260;NM_138277	C6orf25;C6orf25;C6orf25;C6orf25;C6orf25;C6orf25	Island	chr6	31691597	chr6:31329589:INDEL	chr6.31329589	362008	-0.162351	0.0166732	2.092e-22	10682	I	D	0.2128	0.016	TRUE	14	?++??+????+??+??++++??++?????????+++	0	11.0931	0.603	0	-0.162351	0.0166732	2.092e-22	0.0166732	2.092e-22	271	FALSE	1
	cg07014308-chr6:31835164:SNP	cg07014308	Body;Body;Body;Body;Body;Body	NM_138274;NM_138273;NM_138275;NM_138272;NM_025260;NM_138277	C6orf25;C6orf25;C6orf25;C6orf25;C6orf25;C6orf25	Island	chr6	31691597	chr6:31835164:SNP	rs693906	143567	-0.225594	0.0132231	2.919e-65	22341	C	G	0.1499	0.0156	TRUE	28	------?----?----+--??---????--------	0	26.8277	0.4731	0	-0.225594	0.0132231	2.919e-65	0.0132231	2.919e-65	271	FALSE	1
	cg07014308-chr6:31488904:SNP	cg07014308	Body;Body;Body;Body;Body;Body	NM_138274;NM_138273;NM_138275;NM_138272;NM_025260;NM_138277	C6orf25;C6orf25;C6orf25;C6orf25;C6orf25;C6orf25	Island	chr6	31691597	chr6:31488904:SNP	rs3093995	202693	0.132677	0.0114874	7.404e-31	24628	C	T	0.1887	0.0201	TRUE	31	----+------?-+-++---?----???------+-	36.9	47.575	0.02185	0.0024389	0.132007	0.0152959	6.123e-18	0.0182171	3.263e-13	271	FALSE	1
	cg07014308-chr6:32183175:SNP	cg07014308	Body;Body;Body;Body;Body;Body	NM_138274;NM_138273;NM_138275;NM_138272;NM_025260;NM_138277	C6orf25;C6orf25;C6orf25;C6orf25;C6orf25;C6orf25	Island	chr6	31691597	chr6:32183175:SNP	rs3131290	491578	-0.108746	0.0110748	9.309e-23	17169	A	G	0.3925	0.0252	TRUE	24	-+-?----?--?--?-----?-?-?????-?-----	0	21.3518	0.5596	0	-0.108746	0.0110748	9.309e-23	0.0110748	9.309e-23	271	FALSE	1
	cg07014308-chr6:31218239:SNP	cg07014308	Body;Body;Body;Body;Body;Body	NM_138274;NM_138273;NM_138275;NM_138272;NM_025260;NM_138277	C6orf25;C6orf25;C6orf25;C6orf25;C6orf25;C6orf25	Island	chr6	31691597	chr6:31218239:SNP	rs3130424	473358	-0.150421	0.0115771	1.341e-38	19629	C	A	0.2589	0.0253	TRUE	25	+++?+++++++?++?+-+++?+++?????+?+?+-+	0	19.5765	0.7206	0	-0.150421	0.0115771	1.341e-38	0.0115771	1.341e-38	271	FALSE	1
	cg07014308-chr6:31100974:SNP	cg07014308	Body;Body;Body;Body;Body;Body	NM_138274;NM_138273;NM_138275;NM_138272;NM_025260;NM_138277	C6orf25;C6orf25;C6orf25;C6orf25;C6orf25;C6orf25	Island	chr6	31691597	chr6:31100974:SNP	rs3130562	590623	-0.222166	0.0135223	1.174e-60	23283	C	T	0.142	0.0243	TRUE	29	++++++?++++?++++-+++?+++????++++++++	0	27.9867	0.4652	0	-0.222166	0.0135223	1.174e-60	0.0135223	1.174e-60	271	FALSE	1
	cg07014308-chr6:31122482:SNP	cg07014308	Body;Body;Body;Body;Body;Body	NM_138274;NM_138273;NM_138275;NM_138272;NM_025260;NM_138277	C6orf25;C6orf25;C6orf25;C6orf25;C6orf25;C6orf25	Island	chr6	31691597	chr6:31122482:SNP	rs130076	569115	-0.165945	0.0111138	0	23205	A	G	0.2293	0.0265	TRUE	28	---?-------?----+---?---?????-----+-	0	24.8615	0.5822	0	-0.165945	0.0111138	2.058e-50	0.0111138	2.058e-50	271	FALSE	1
	cg07014308-chr6:31296254:SNP	cg07014308	Body;Body;Body;Body;Body;Body	NM_138274;NM_138273;NM_138275;NM_138272;NM_025260;NM_138277	C6orf25;C6orf25;C6orf25;C6orf25;C6orf25;C6orf25	Island	chr6	31691597	chr6:31296254:SNP	rs3130702	395343	0.156381	0.0176814	9.207e-19	8458	G	A	0.2552	0.0195	TRUE	10	?--??--???-??-???-????-???????????--	0	3.49755	0.9413	0	0.156381	0.0176814	9.207e-19	0.0176814	9.207e-19	271	FALSE	1
	cg07014308-chr6:31851234:SNP	cg07014308	Body;Body;Body;Body;Body;Body	NM_138274;NM_138273;NM_138275;NM_138272;NM_025260;NM_138277	C6orf25;C6orf25;C6orf25;C6orf25;C6orf25;C6orf25	Island	chr6	31691597	chr6:31851234:SNP	rs652888	159637	-0.18526	0.0108983	8.348e-65	24150	G	A	0.2268	0.0344	TRUE	30	+++++++++++?++++-+++?+++????++++++++	9.2	31.9402	0.3225	0.0003672	-0.184272	0.0116639	3.187e-56	0.0120032	9.633e-54	271	FALSE	1
	cg07014308-chr6:32269218:SNP	cg07014308	Body;Body;Body;Body;Body;Body	NM_138274;NM_138273;NM_138275;NM_138272;NM_025260;NM_138277	C6orf25;C6orf25;C6orf25;C6orf25;C6orf25;C6orf25	Island	chr6	31691597	chr6:32269218:SNP	rs9268156	577621	-0.162671	0.01228	4.706e-40	18146	G	C	0.2426	0.0228	TRUE	26	+++?++++?++?++?+++++?+?++???++?+++-+	21.5	31.8557	0.1622	0.0010904	-0.16207	0.0142916	8.293e-30	0.0156475	2.586e-25	271	FALSE	1
	cg07014308-chr6:31066633:SNP	cg07014308	Body;Body;Body;Body;Body;Body	NM_138274;NM_138273;NM_138275;NM_138272;NM_025260;NM_138277	C6orf25;C6orf25;C6orf25;C6orf25;C6orf25;C6orf25	Island	chr6	31691597	chr6:31066633:SNP	rs144846110	624964	-0.207378	0.0181205	2.508e-30	12265	G	A	0.1489	0.0235	TRUE	16	?++??++???+??+??++++??++?????+???+++	0	10.7205	0.7721	0	-0.207378	0.0181205	2.508e-30	0.0181205	2.508e-30	271	FALSE	1
	cg07014308-chr6:32265682:SNP	cg07014308	Body;Body;Body;Body;Body;Body	NM_138274;NM_138273;NM_138275;NM_138272;NM_025260;NM_138277	C6orf25;C6orf25;C6orf25;C6orf25;C6orf25;C6orf25	Island	chr6	31691597	chr6:32265682:SNP	rs7739069	574085	-0.152557	0.0127305	4.335e-33	17347	G	A	0.2401	0.0313	TRUE	25	+++?+++??++?++?+++++?+?++???++?+++-+	13.8	27.8366	0.267	0.0006584	-0.151872	0.0140424	2.914e-27	0.0147656	5.055e-25	271	FALSE	1
	cg07014308-chr6:31562764:SNP	cg07014308	Body;Body;Body;Body;Body;Body	NM_138274;NM_138273;NM_138275;NM_138272;NM_025260;NM_138277	C6orf25;C6orf25;C6orf25;C6orf25;C6orf25;C6orf25	Island	chr6	31691597	chr6:31562764:SNP	rs3130632	128833	-0.166208	0.0111596	3.621e-50	24122	T	C	0.2122	0.0204	TRUE	30	-----------?--------?---????--------	0	24.2624	0.7159	0	-0.166208	0.0111596	3.621e-50	0.0111596	3.621e-50	271	FALSE	1
	cg07014308-chr6:32112626:SNP	cg07014308	Body;Body;Body;Body;Body;Body	NM_138274;NM_138273;NM_138275;NM_138272;NM_025260;NM_138277	C6orf25;C6orf25;C6orf25;C6orf25;C6orf25;C6orf25	Island	chr6	31691597	chr6:32112626:SNP	rs3130279	421029	0.176357	0.0141135	7.885e-36	20481	A	G	0.1419	0.0183	TRUE	26	+++?+++++++?++?+-+++?+++?????+?+++++	35.3	38.6158	0.04024	0.002893	0.176943	0.0186779	2.709e-21	0.0218002	5.98e-16	271	FALSE	1
	cg07014308-chr6:32226256:SNP	cg07014308	Body;Body;Body;Body;Body;Body	NM_138274;NM_138273;NM_138275;NM_138272;NM_025260;NM_138277	C6orf25;C6orf25;C6orf25;C6orf25;C6orf25;C6orf25	Island	chr6	31691597	chr6:32226256:SNP	rs142071717	534659	-0.174234	0.0126584	4.181e-43	17644	G	A	0.2311	0.0215	TRUE	25	+++?++++?++?++?+++++?+?+????++?+++-+	19.3	29.7371	0.1936	0.0009716	-0.173551	0.0144923	4.779e-33	0.0156844	1.137e-28	271	FALSE	1
	cg07014308-chr6:31507883:SNP	cg07014308	Body;Body;Body;Body;Body;Body	NM_138274;NM_138273;NM_138275;NM_138272;NM_025260;NM_138277	C6orf25;C6orf25;C6orf25;C6orf25;C6orf25;C6orf25	Island	chr6	31691597	chr6:31507883:SNP	rs2523510	183714	0.133824	0.0115801	6.857e-31	24149	G	A	0.1893	0.0196	TRUE	30	----+------?-+-++---?---????------+-	38.9	47.446	0.01676	0.0026051	0.133236	0.0156785	1.93e-17	0.0189459	1.624e-12	271	FALSE	1
	cg07014308-chr6:32233100:SNP	cg07014308	Body;Body;Body;Body;Body;Body	NM_138274;NM_138273;NM_138275;NM_138272;NM_025260;NM_138277	C6orf25;C6orf25;C6orf25;C6orf25;C6orf25;C6orf25	Island	chr6	31691597	chr6:32233100:SNP	rs9268075	541503	-0.273355	0.021702	2.225e-36	9508	T	G	0.1294	0.0205	TRUE	15	?--??--???-??-??+---???-?????-???---	0	8.81032	0.843	0	-0.273355	0.021702	2.225e-36	0.021702	2.225e-36	271	FALSE	1
	cg07014308-chr6:31220273:SNP	cg07014308	Body;Body;Body;Body;Body;Body	NM_138274;NM_138273;NM_138275;NM_138272;NM_025260;NM_138277	C6orf25;C6orf25;C6orf25;C6orf25;C6orf25;C6orf25	Island	chr6	31691597	chr6:31220273:SNP	rs2394941	471324	-0.149031	0.0116051	9.555e-38	19369	A	T	0.2595	0.0248	TRUE	25	---?-------?--?-+---?---????--???-+-	0	17.7826	0.8134	0	-0.149031	0.0116051	9.555e-38	0.0116051	9.555e-38	271	FALSE	1
	cg07014308-chr6:32438850:SNP	cg07014308	Body;Body;Body;Body;Body;Body	NM_138274;NM_138273;NM_138275;NM_138272;NM_025260;NM_138277	C6orf25;C6orf25;C6orf25;C6orf25;C6orf25;C6orf25	Island	chr6	31691597	chr6:32438850:SNP	rs9269049	747253	-0.154717	0.0135978	5.381e-30	15777	C	T	0.2271	0.0333	TRUE	22	+++?+++??++?++?+++++???+????+??+++-+	0	19.7839	0.535	0	-0.154717	0.0135978	5.381e-30	0.0135978	5.381e-30	271	FALSE	1
	cg07014308-chr6:31296409:SNP	cg07014308	Body;Body;Body;Body;Body;Body	NM_138274;NM_138273;NM_138275;NM_138272;NM_025260;NM_138277	C6orf25;C6orf25;C6orf25;C6orf25;C6orf25;C6orf25	Island	chr6	31691597	chr6:31296409:SNP	rs3094685	395188	0.146487	0.0154817	3.022e-21	14612	T	G	0.1719	0.0203	TRUE	19	+++?+++???+?++?+++????++????+??++?++	5.8	19.1081	0.3852	0.000292	0.147141	0.0162748	1.552e-19	0.0164347	4.955e-19	271	FALSE	1
	cg07014308-chr6:32266795:SNP	cg07014308	Body;Body;Body;Body;Body;Body	NM_138274;NM_138273;NM_138275;NM_138272;NM_025260;NM_138277	C6orf25;C6orf25;C6orf25;C6orf25;C6orf25;C6orf25	Island	chr6	31691597	chr6:32266795:SNP	rs7745174	575198	-0.194161	0.013834	9.515e-45	17654	A	G	0.1873	0.0269	TRUE	25	---?----?--?-+?-+---?-?-????--?---+-	15.1	28.2679	0.2489	0.000865	-0.192887	0.0154108	6.075e-36	0.0162941	9.765e-33	271	FALSE	1
	cg07014308-chr6:31335928:SNP	cg07014308	Body;Body;Body;Body;Body;Body	NM_138274;NM_138273;NM_138275;NM_138272;NM_025260;NM_138277	C6orf25;C6orf25;C6orf25;C6orf25;C6orf25;C6orf25	Island	chr6	31691597	chr6:31335928:SNP	rs2844570	355669	-0.116034	0.0105222	2.813e-28	20481	T	C	0.3254	0.0388	TRUE	26	---?+------?--?-+---?---?????-?-----	0	23.5558	0.5451	0	-0.116034	0.0105222	2.813e-28	0.0105222	2.813e-28	271	FALSE	1
	cg07014308-chr6:31348365:SNP	cg07014308	Body;Body;Body;Body;Body;Body	NM_138274;NM_138273;NM_138275;NM_138272;NM_025260;NM_138277	C6orf25;C6orf25;C6orf25;C6orf25;C6orf25;C6orf25	Island	chr6	31691597	chr6:31348365:SNP	rs4143332	343232	-0.235815	0.0152089	3.209e-54	18778	A	G	0.1367	0.0228	TRUE	24	---?--?----?--?-----?---?????-?-?---	0	14.0744	0.9247	0	-0.235815	0.0152089	3.209e-54	0.0152089	3.209e-54	271	FALSE	1
	cg07014308-chr6:31323506:SNP	cg07014308	Body;Body;Body;Body;Body;Body	NM_138274;NM_138273;NM_138275;NM_138272;NM_025260;NM_138277	C6orf25;C6orf25;C6orf25;C6orf25;C6orf25;C6orf25	Island	chr6	31691597	chr6:31323506:SNP	rs4990036	368091	-0.220493	0.0143079	1.391e-53	20085	T	C	0.1436	0.0194	TRUE	25	---??------?--?-----??--????--?-----	0	17.3222	0.8346	0	-0.220493	0.0143079	1.391e-53	0.0143079	1.391e-53	271	FALSE	1
	cg07014308-chr6:31313029:SNP	cg07014308	Body;Body;Body;Body;Body;Body	NM_138274;NM_138273;NM_138275;NM_138272;NM_025260;NM_138277	C6orf25;C6orf25;C6orf25;C6orf25;C6orf25;C6orf25	Island	chr6	31691597	chr6:31313029:SNP	rs2394981	378568	-0.232878	0.0146203	4.023e-57	19833	T	G	0.1394	0.0207	TRUE	25	---?-------?--?-----??--????--??----	0	15.0709	0.9187	0	-0.232878	0.0146203	4.023e-57	0.0146203	4.023e-57	271	FALSE	1
	cg07014308-chr6:32689908:SNP	cg07014308	Body;Body;Body;Body;Body;Body	NM_138274;NM_138273;NM_138275;NM_138272;NM_025260;NM_138277	C6orf25;C6orf25;C6orf25;C6orf25;C6orf25;C6orf25	Island	chr6	31691597	chr6:32689908:SNP	rs9275788	998311	-0.121611	0.012568	3.802e-22	18568	C	A	0.2169	0.0162	TRUE	24	+++?++?+?++?++?+++++?++++???+???++++	0	17.0979	0.8044	0	-0.121611	0.012568	3.802e-22	0.012568	3.802e-22	271	FALSE	1
	cg07014308-chr6:31315138:SNP	cg07014308	Body;Body;Body;Body;Body;Body	NM_138274;NM_138273;NM_138275;NM_138272;NM_025260;NM_138277	C6orf25;C6orf25;C6orf25;C6orf25;C6orf25;C6orf25	Island	chr6	31691597	chr6:31315138:SNP	rs9265946	376459	-0.234359	0.0146403	1.127e-57	19899	A	G	0.1388	0.0208	TRUE	25	---?-------?--?-----??--????--??----	0	15.9226	0.8908	0	-0.234359	0.0146403	1.127e-57	0.0146403	1.127e-57	271	FALSE	1
	cg07014308-chr6:32270363:SNP	cg07014308	Body;Body;Body;Body;Body;Body	NM_138274;NM_138273;NM_138275;NM_138272;NM_025260;NM_138277	C6orf25;C6orf25;C6orf25;C6orf25;C6orf25;C6orf25	Island	chr6	31691597	chr6:32270363:SNP	rs7775332	578766	-0.164656	0.0124311	4.788e-40	17632	T	A	0.2437	0.0218	TRUE	25	+++??+++?++?++?+++++?+?++???++?+++-+	22.3	30.881	0.1572	0.0011238	-0.164264	0.0145501	1.478e-29	0.0159952	7.489e-25	271	FALSE	1
	cg07014308-chr6:31630968:SNP	cg07014308	Body;Body;Body;Body;Body;Body	NM_138274;NM_138273;NM_138275;NM_138272;NM_025260;NM_138277	C6orf25;C6orf25;C6orf25;C6orf25;C6orf25;C6orf25	Island	chr6	31691597	chr6:31630968:SNP	rs3117580	60629	-0.178341	0.0122969	1.161e-47	21426	A	G	0.1958	0.0199	TRUE	28	--------+--?--?+----?---????--?-----	0	24.9677	0.5763	0	-0.178341	0.0122969	1.161e-47	0.0122969	1.161e-47	271	FALSE	1
	cg07014308-chr6:31220450:SNP	cg07014308	Body;Body;Body;Body;Body;Body	NM_138274;NM_138273;NM_138275;NM_138272;NM_025260;NM_138277	C6orf25;C6orf25;C6orf25;C6orf25;C6orf25;C6orf25	Island	chr6	31691597	chr6:31220450:SNP	rs2394944	471147	-0.1484	0.0115088	4.837e-38	19606	T	C	0.2625	0.0242	TRUE	25	---?-------?--?-+---?---?????-?-?-+-	0	17.346	0.8335	0	-0.1484	0.0115088	4.837e-38	0.0115088	4.837e-38	271	FALSE	1
	cg07014308-chr6:31061561:SNP	cg07014308	Body;Body;Body;Body;Body;Body	NM_138274;NM_138273;NM_138275;NM_138272;NM_025260;NM_138277	C6orf25;C6orf25;C6orf25;C6orf25;C6orf25;C6orf25	Island	chr6	31691597	chr6:31061561:SNP	rs3094087	630036	-0.195809	0.0137233	3.445e-46	20473	C	T	0.159	0.0254	TRUE	26	+++?+++++++?++?+++++?+++?????+?+++++	0	16.956	0.8834	0	-0.195809	0.0137233	3.445e-46	0.0137233	3.445e-46	271	FALSE	1
	cg07014308-chr6:32582194:SNP	cg07014308	Body;Body;Body;Body;Body;Body	NM_138274;NM_138273;NM_138275;NM_138272;NM_025260;NM_138277	C6orf25;C6orf25;C6orf25;C6orf25;C6orf25;C6orf25	Island	chr6	31691597	chr6:32582194:SNP	rs4532479	890597	-0.11948	0.0152508	4.713e-15	10129	T	C	0.3061	0.0387	TRUE	9	-???-????-??-??-??????-?????+???--??	3.8	8.3175	0.4031	8.75e-05	-0.118938	0.0156856	3.387e-14	0.015856	4.873e-14	271	FALSE	1
	cg07014308-chr6:32272510:SNP	cg07014308	Body;Body;Body;Body;Body;Body	NM_138274;NM_138273;NM_138275;NM_138272;NM_025260;NM_138277	C6orf25;C6orf25;C6orf25;C6orf25;C6orf25;C6orf25	Island	chr6	31691597	chr6:32272510:SNP	rs9268168	580913	-0.171274	0.012586	3.576e-42	17655	T	C	0.2357	0.0235	TRUE	25	---?----?--?--?-----?-?--????-?---+-	20.7	30.2694	0.176	0.0010499	-0.170907	0.014566	8.605e-32	0.0158739	3.85e-27	271	FALSE	1
	cg07014308-chr6:30762542:SNP	cg07014308	Body;Body;Body;Body;Body;Body	NM_138274;NM_138273;NM_138275;NM_138272;NM_025260;NM_138277	C6orf25;C6orf25;C6orf25;C6orf25;C6orf25;C6orf25	Island	chr6	31691597	chr6:30762542:SNP	rs3129985	929055	-0.194434	0.0159015	2.221e-34	16808	T	C	0.142	0.0243	TRUE	24	---?----?--?--?-----?-?--????-?-?---	0	18.4532	0.7325	0	-0.194434	0.0159015	2.221e-34	0.0159015	2.221e-34	271	FALSE	1
	cg07014308-chr6:31198067:SNP	cg07014308	Body;Body;Body;Body;Body;Body	NM_138274;NM_138273;NM_138275;NM_138272;NM_025260;NM_138277	C6orf25;C6orf25;C6orf25;C6orf25;C6orf25;C6orf25	Island	chr6	31691597	chr6:31198067:SNP	rs3134781	493530	-0.137143	0.0110317	1.757e-35	20965	A	G	0.2719	0.0214	TRUE	27	---?-------?--?-+---?---????--?---+-	0	19.7503	0.8032	0	-0.137143	0.0110317	1.757e-35	0.0110317	1.757e-35	271	FALSE	1
	cg07014308-chr6:31475913:SNP	cg07014308	Body;Body;Body;Body;Body;Body	NM_138274;NM_138273;NM_138275;NM_138272;NM_025260;NM_138277	C6orf25;C6orf25;C6orf25;C6orf25;C6orf25;C6orf25	Island	chr6	31691597	chr6:31475913:SNP	rs2844499	215684	-0.123509	0.0097818	1.51e-36	24121	T	A	0.32	0.0225	TRUE	30	++++?++++++?+++-++++?++++???++++++++	0	28.1979	0.5074	0	-0.123509	0.0097818	1.51e-36	0.0097818	1.51e-36	271	FALSE	1
	cg07014308-chr6:32171683:SNP	cg07014308	Body;Body;Body;Body;Body;Body	NM_138274;NM_138273;NM_138275;NM_138272;NM_025260;NM_138277	C6orf25;C6orf25;C6orf25;C6orf25;C6orf25;C6orf25	Island	chr6	31691597	chr6:32171683:SNP	rs2071277	480086	-0.110749	0.0106851	3.585e-25	17659	C	T	0.4791	0.0256	TRUE	25	+++?++++?++?++?+++++?+?++????+?+++++	0	17.8361	0.8109	0	-0.110749	0.0106851	3.585e-25	0.0106851	3.585e-25	271	FALSE	1
	cg07014308-chr6:31392484:SNP	cg07014308	Body;Body;Body;Body;Body;Body	NM_138274;NM_138273;NM_138275;NM_138272;NM_025260;NM_138277	C6orf25;C6orf25;C6orf25;C6orf25;C6orf25;C6orf25	Island	chr6	31691597	chr6:31392484:SNP	rs2516446	299113	0.101635	0.0107866	4.409e-21	20055	G	C	0.3045	0.0213	TRUE	25	---?----?--?--?+----??--????--?---+-	3.4	24.8375	0.4146	0.0001037	0.101175	0.0110681	6.179e-20	0.011163	8.653e-20	271	FALSE	1
	cg07014308-chr6:32224139:SNP	cg07014308	Body;Body;Body;Body;Body;Body	NM_138274;NM_138273;NM_138275;NM_138272;NM_025260;NM_138277	C6orf25;C6orf25;C6orf25;C6orf25;C6orf25;C6orf25	Island	chr6	31691597	chr6:32224139:SNP	rs3115569	532542	-0.163554	0.0124372	1.692e-39	17650	A	G	0.2429	0.0232	TRUE	25	---?----?--?--?-----?-?--????-?---+-	22.8	31.0994	0.1509	0.0011608	-0.163058	0.0146215	7.009e-29	0.0161162	3.367e-24	271	FALSE	1
	cg07014308-chr6:32235597:SNP	cg07014308	Body;Body;Body;Body;Body;Body	NM_138274;NM_138273;NM_138275;NM_138272;NM_025260;NM_138277	C6orf25;C6orf25;C6orf25;C6orf25;C6orf25;C6orf25	Island	chr6	31691597	chr6:32235597:SNP	rs3096680	544000	-0.16193	0.0122683	8.88e-40	18144	G	A	0.243	0.0228	TRUE	26	+++?++++?++?++?+++++?+?++???++?+++-+	23.7	32.7711	0.1369	0.0012336	-0.161099	0.0145141	1.262e-28	0.0160818	7.561e-24	271	FALSE	1
	cg07014308-chr6:32583122:SNP	cg07014308	Body;Body;Body;Body;Body;Body	NM_138274;NM_138273;NM_138275;NM_138272;NM_025260;NM_138277	C6orf25;C6orf25;C6orf25;C6orf25;C6orf25;C6orf25	Island	chr6	31691597	chr6:32583122:SNP	rs9271342	891525	-0.137489	0.011844	3.738e-31	18649	C	G	0.2512	0.0216	TRUE	24	---?----?-??--?-+---??---???-??-----	0	20.6776	0.6008	0	-0.137489	0.011844	3.738e-31	0.011844	3.738e-31	271	FALSE	1
	cg07014308-chr6:31566168:SNP	cg07014308	Body;Body;Body;Body;Body;Body	NM_138274;NM_138273;NM_138275;NM_138272;NM_025260;NM_138277	C6orf25;C6orf25;C6orf25;C6orf25;C6orf25;C6orf25	Island	chr6	31691597	chr6:31566168:SNP	rs3130631	125429	-0.263081	0.013675	0	24125	G	C	0.1305	0.0203	TRUE	30	+++++++++++?++++++++?+++????++++++++	0	18.7806	0.9268	0	-0.263081	0.013675	1.775e-82	0.013675	1.775e-82	271	FALSE	1
	cg07014308-chr6:32059867:SNP	cg07014308	Body;Body;Body;Body;Body;Body	NM_138274;NM_138273;NM_138275;NM_138272;NM_025260;NM_138277	C6orf25;C6orf25;C6orf25;C6orf25;C6orf25;C6orf25	Island	chr6	31691597	chr6:32059867:SNP	rs1150753	368270	-0.282036	0.0142548	3.98e-87	23288	G	A	0.1226	0.0196	TRUE	29	++++++?++++?++++-+++?+++????++++++++	0	18.6924	0.9074	0	-0.282036	0.0142548	3.98e-87	0.0142548	3.98e-87	271	FALSE	1
	cg07014308-chr6:32146492:SNP	cg07014308	Body;Body;Body;Body;Body;Body	NM_138274;NM_138273;NM_138275;NM_138272;NM_025260;NM_138277	C6orf25;C6orf25;C6orf25;C6orf25;C6orf25;C6orf25	Island	chr6	31691597	chr6:32146492:SNP	rs3134945	454895	-0.178648	0.0119657	2.104e-50	20482	A	C	0.2182	0.0299	TRUE	26	---?----+--?--?-+---?---?????-?---+-	0	19.9207	0.751	0	-0.178648	0.0119657	2.104e-50	0.0119657	2.104e-50	271	FALSE	1
	cg07014308-chr6:32230678:SNP	cg07014308	Body;Body;Body;Body;Body;Body	NM_138274;NM_138273;NM_138275;NM_138272;NM_025260;NM_138277	C6orf25;C6orf25;C6orf25;C6orf25;C6orf25;C6orf25	Island	chr6	31691597	chr6:32230678:SNP	rs9268059	539081	-0.173299	0.0126758	1.5e-42	17646	T	C	0.2302	0.0218	TRUE	25	---?----?--?--?-----?-?-????--?---+-	18.9	29.6046	0.1982	0.0009517	-0.172726	0.0144741	7.922e-33	0.0156359	1.511e-28	271	FALSE	1
	cg07014308-chr6:32414435:SNP	cg07014308	Body;Body;Body;Body;Body;Body	NM_138274;NM_138273;NM_138275;NM_138272;NM_025260;NM_138277	C6orf25;C6orf25;C6orf25;C6orf25;C6orf25;C6orf25	Island	chr6	31691597	chr6:32414435:SNP	rs7383481	722838	-0.255347	0.0168454	6.679e-52	16838	T	C	0.1232	0.0193	TRUE	24	---?---??--?--?-----?-?-????--?-----	0	12.3033	0.9655	0	-0.255347	0.0168454	6.679e-52	0.0168454	6.679e-52	271	FALSE	1
	cg07014308-chr6:30760725:SNP	cg07014308	Body;Body;Body;Body;Body;Body	NM_138274;NM_138273;NM_138275;NM_138272;NM_025260;NM_138277	C6orf25;C6orf25;C6orf25;C6orf25;C6orf25;C6orf25	Island	chr6	31691597	chr6:30760725:SNP	rs9262200	930872	-0.194302	0.0158975	2.367e-34	16811	A	G	0.142	0.0242	TRUE	24	---?----?--?--?-----?-?--????-?-?---	0	18.5421	0.7275	0	-0.194302	0.0158975	2.367e-34	0.0158975	2.367e-34	271	FALSE	1
	cg07014308-chr6:31201664:SNP	cg07014308	Body;Body;Body;Body;Body;Body	NM_138274;NM_138273;NM_138275;NM_138272;NM_025260;NM_138277	C6orf25;C6orf25;C6orf25;C6orf25;C6orf25;C6orf25	Island	chr6	31691597	chr6:31201664:SNP	rs3132529	489933	-0.143152	0.0143865	2.511e-23	12265	G	T	0.2732	0.0247	TRUE	16	?++??++???+??+??-+++??++?????+???+-+	0	13.1862	0.5879	0	-0.143152	0.0143865	2.511e-23	0.0143865	2.511e-23	271	FALSE	1
	cg07014308-chr6:31406525:SNP	cg07014308	Body;Body;Body;Body;Body;Body	NM_138274;NM_138273;NM_138275;NM_138272;NM_025260;NM_138277	C6orf25;C6orf25;C6orf25;C6orf25;C6orf25;C6orf25	Island	chr6	31691597	chr6:31406525:SNP	rs2844528	285072	0.118988	0.0112139	2.655e-26	20397	T	G	0.2631	0.0243	TRUE	26	+++?++++?++?++?+++++?+++????++?+++-+	0	23.3441	0.5575	0	0.118988	0.0112139	2.655e-26	0.0112139	2.655e-26	271	FALSE	1
	cg07014308-chr6:31283317:SNP	cg07014308	Body;Body;Body;Body;Body;Body	NM_138274;NM_138273;NM_138275;NM_138272;NM_025260;NM_138277	C6orf25;C6orf25;C6orf25;C6orf25;C6orf25;C6orf25	Island	chr6	31691597	chr6:31283317:SNP	rs1634744	408280	0.103467	0.0133207	8.012e-15	11400	T	C	0.4314	0.0478	TRUE	15	?++??+????+??+??++++??++?????+???+++	27.1	19.1979	0.1575	0.0010422	0.109051	0.0166651	6.001e-11	0.0182663	1.476e-08	271	FALSE	1
	cg07014308-chr6:32146997:SNP	cg07014308	Body;Body;Body;Body;Body;Body	NM_138274;NM_138273;NM_138275;NM_138272;NM_025260;NM_138277	C6orf25;C6orf25;C6orf25;C6orf25;C6orf25;C6orf25	Island	chr6	31691597	chr6:32146997:SNP	rs3132965	455400	-0.178308	0.0118041	1.487e-51	20965	G	A	0.2185	0.0298	TRUE	27	+++?++++-++?++?+-+++?+++????++?+++-+	0	19.8636	0.798	0	-0.178308	0.0118041	1.487e-51	0.0118041	1.487e-51	271	FALSE	1
	cg07014308-chr6:31808436:SNP	cg07014308	Body;Body;Body;Body;Body;Body	NM_138274;NM_138273;NM_138275;NM_138272;NM_025260;NM_138277	C6orf25;C6orf25;C6orf25;C6orf25;C6orf25;C6orf25	Island	chr6	31691597	chr6:31808436:SNP	rs599707	116839	-0.28415	0.0146409	6.61e-84	22378	T	C	0.122	0.0199	TRUE	28	------?----?-------??---????--------	0	20.8698	0.7923	0	-0.28415	0.0146409	6.61e-84	0.0146409	6.61e-84	271	FALSE	1
	cg07014308-chr6:31309785:SNP	cg07014308	Body;Body;Body;Body;Body;Body	NM_138274;NM_138273;NM_138275;NM_138272;NM_025260;NM_138277	C6orf25;C6orf25;C6orf25;C6orf25;C6orf25;C6orf25	Island	chr6	31691597	chr6:31309785:SNP	rs3132474	381812	-0.23192	0.0145646	4.348e-57	19821	A	G	0.1427	0.0218	TRUE	25	---?-------?--?-----??--????--??----	0	15.2471	0.9133	0	-0.23192	0.0145646	4.348e-57	0.0145646	4.348e-57	271	FALSE	1
	cg07014308-chr6:31118942:SNP	cg07014308	Body;Body;Body;Body;Body;Body	NM_138274;NM_138273;NM_138275;NM_138272;NM_025260;NM_138277	C6orf25;C6orf25;C6orf25;C6orf25;C6orf25;C6orf25	Island	chr6	31691597	chr6:31118942:SNP	rs2517985	572655	-0.119264	0.0098522	9.899e-34	23687	C	T	0.3204	0.02	TRUE	29	+++?+++++++?++++-+++?++++????+++++-+	0	19.8108	0.8713	0	-0.119264	0.0098522	9.899e-34	0.0098522	9.899e-34	271	FALSE	1
	cg07014308-chr6:31201524:SNP	cg07014308	Body;Body;Body;Body;Body;Body	NM_138274;NM_138273;NM_138275;NM_138272;NM_025260;NM_138277	C6orf25;C6orf25;C6orf25;C6orf25;C6orf25;C6orf25	Island	chr6	31691597	chr6:31201524:SNP	rs3134774	490073	-0.135632	0.0134124	4.865e-24	12987	C	T	0.3163	0.0187	TRUE	17	?++??++???+??+??-+++??++?????+?+?+-+	0.6	16.1018	0.4459	2.03e-05	-0.135521	0.013485	9.208e-24	0.0134977	9.329e-24	271	FALSE	1
	cg07014308-chr6:31084048:SNP	cg07014308	Body;Body;Body;Body;Body;Body	NM_138274;NM_138273;NM_138275;NM_138272;NM_025260;NM_138277	C6orf25;C6orf25;C6orf25;C6orf25;C6orf25;C6orf25	Island	chr6	31691597	chr6:31084048:SNP	rs3094216	607549	-0.143778	0.0106866	2.913e-41	24149	G	A	0.2438	0.0442	TRUE	30	++++++++-++?+++--+++?+++????++++++++	7.6	31.3855	0.3475	0.0002866	-0.142927	0.0113076	1.273e-36	0.0115656	1.763e-35	271	FALSE	1
	cg07014308-chr6:31317065:SNP	cg07014308	Body;Body;Body;Body;Body;Body	NM_138274;NM_138273;NM_138275;NM_138272;NM_025260;NM_138277	C6orf25;C6orf25;C6orf25;C6orf25;C6orf25;C6orf25	Island	chr6	31691597	chr6:31317065:SNP	rs2923007	374532	-0.231849	0.0143613	1.253e-58	20622	C	T	0.1391	0.0205	TRUE	26	+++?+++++++?++?+++++??++????++?+++++	0	15.9426	0.9165	0	-0.231849	0.0143613	1.253e-58	0.0143613	1.253e-58	271	FALSE	1
	cg07014308-chr6:32219898:SNP	cg07014308	Body;Body;Body;Body;Body;Body	NM_138274;NM_138273;NM_138275;NM_138272;NM_025260;NM_138277	C6orf25;C6orf25;C6orf25;C6orf25;C6orf25;C6orf25	Island	chr6	31691597	chr6:32219898:SNP	rs3132953	528301	-0.267397	0.0161667	1.892e-61	17648	A	G	0.1271	0.0199	TRUE	25	---?----?--?--?-+---?-?-????--?-----	0	18.3927	0.7836	0	-0.267397	0.0161667	1.892e-61	0.0161667	1.892e-61	271	FALSE	1
	cg07014308-chr6:31329291:SNP	cg07014308	Body;Body;Body;Body;Body;Body	NM_138274;NM_138273;NM_138275;NM_138272;NM_025260;NM_138277	C6orf25;C6orf25;C6orf25;C6orf25;C6orf25;C6orf25	Island	chr6	31691597	chr6:31329291:SNP	rs2596544	362306	-0.16078	0.0122854	3.905e-39	19633	A	T	0.2178	0.0235	TRUE	25	---?---??--?--?-----?---????--?-----	0	15.3299	0.9107	0	-0.16078	0.0122854	3.905e-39	0.0122854	3.905e-39	271	FALSE	1
	cg07014308-chr6:31175946:SNP	cg07014308	Body;Body;Body;Body;Body;Body	NM_138274;NM_138273;NM_138275;NM_138272;NM_025260;NM_138277	C6orf25;C6orf25;C6orf25;C6orf25;C6orf25;C6orf25	Island	chr6	31691597	chr6:31175946:SNP	rs1619179	515651	-0.217619	0.0141914	4.493e-53	20937	C	A	0.1437	0.0246	TRUE	27	+++?+++++++?++?+-+++?+++????++?+++++	0	23.4159	0.6093	0	-0.217619	0.0141914	4.493e-53	0.0141914	4.493e-53	271	FALSE	1
	cg07014308-chr6:30701092:SNP	cg07014308	Body;Body;Body;Body;Body;Body	NM_138274;NM_138273;NM_138275;NM_138272;NM_025260;NM_138277	C6orf25;C6orf25;C6orf25;C6orf25;C6orf25;C6orf25	Island	chr6	31691597	chr6:30701092:SNP	rs3130658	990505	-0.187825	0.0157587	9.449e-33	17652	T	C	0.1382	0.0232	TRUE	25	---?----?--?--?-+---?-?-????--?-----	0	22.2561	0.564	0	-0.187825	0.0157587	9.449e-33	0.0157587	9.449e-33	271	FALSE	1
	cg07014308-chr6:31206979:SNP	cg07014308	Body;Body;Body;Body;Body;Body	NM_138274;NM_138273;NM_138275;NM_138272;NM_025260;NM_138277	C6orf25;C6orf25;C6orf25;C6orf25;C6orf25;C6orf25	Island	chr6	31691597	chr6:31206979:SNP	rs2394895	484618	-0.147859	0.011196	8.059e-40	20975	C	T	0.2592	0.0251	TRUE	27	+++?+++++++?++?+-+++?++++????+?+++-+	0	21.2277	0.7301	0	-0.147859	0.011196	8.059e-40	0.011196	8.059e-40	271	FALSE	1
	cg07014308-chr6:32237463:SNP	cg07014308	Body;Body;Body;Body;Body;Body	NM_138274;NM_138273;NM_138275;NM_138272;NM_025260;NM_138277	C6orf25;C6orf25;C6orf25;C6orf25;C6orf25;C6orf25	Island	chr6	31691597	chr6:32237463:SNP	rs7770017	545866	-0.17236	0.0126277	2.036e-42	17638	A	T	0.2326	0.021	TRUE	25	---?----?--?--?-----?-?-????--?---+-	23.6	31.4093	0.1423	0.0012487	-0.171207	0.0149284	1.899e-30	0.0165261	1.817e-25	271	FALSE	1
	cg07014308-chr6:31604591:SNP	cg07014308	Body;Body;Body;Body;Body;Body	NM_138274;NM_138273;NM_138275;NM_138272;NM_025260;NM_138277	C6orf25;C6orf25;C6orf25;C6orf25;C6orf25;C6orf25	Island	chr6	31691597	chr6:31604591:SNP	rs10885	87006	-0.178797	0.0124648	1.159e-46	20941	T	C	0.1953	0.02	TRUE	27	--------+--?--?+----?---?????-?-----	0	25.4418	0.4941	0	-0.178797	0.0124648	1.159e-46	0.0124648	1.159e-46	271	FALSE	1
	cg07014308-chr6:31417540:SNP	cg07014308	Body;Body;Body;Body;Body;Body	NM_138274;NM_138273;NM_138275;NM_138272;NM_025260;NM_138277	C6orf25;C6orf25;C6orf25;C6orf25;C6orf25;C6orf25	Island	chr6	31691597	chr6:31417540:SNP	rs2596459	274057	0.0994466	0.0101371	1.018e-22	19926	G	T	0.4139	0.0331	TRUE	25	---?----?--?--?-+---?---?????-?---+-	0	20.3342	0.6776	0	0.0994466	0.0101371	1.018e-22	0.0101371	1.018e-22	271	FALSE	1
	cg07014308-chr6:32258088:SNP	cg07014308	Body;Body;Body;Body;Body;Body	NM_138274;NM_138273;NM_138275;NM_138272;NM_025260;NM_138277	C6orf25;C6orf25;C6orf25;C6orf25;C6orf25;C6orf25	Island	chr6	31691597	chr6:32258088:SNP	rs6927529	566491	-0.17677	0.0125717	6.606e-45	18139	G	A	0.2264	0.0213	TRUE	26	+++?++++?++?++?+++++?+?++???++?+++-+	5.4	26.4153	0.3857	0.0002359	-0.176537	0.0130406	9.391e-42	0.0132834	2.093e-40	271	FALSE	1
	cg07014308-chr6:31480923:SNP	cg07014308	Body;Body;Body;Body;Body;Body	NM_138274;NM_138273;NM_138275;NM_138272;NM_025260;NM_138277	C6orf25;C6orf25;C6orf25;C6orf25;C6orf25;C6orf25	Island	chr6	31691597	chr6:31480923:SNP	rs3131633	210674	0.129917	0.0118351	4.915e-28	24144	A	G	0.18	0.021	TRUE	30	+++++++++++?+-+--+++?++++????+++++-+	28.7	40.6593	0.07372	0.00172	0.129886	0.0147269	1.148e-18	0.0165933	4.899e-15	271	FALSE	1
	cg07014308-chr6:31444604:SNP	cg07014308	Body;Body;Body;Body;Body;Body	NM_138274;NM_138273;NM_138275;NM_138272;NM_025260;NM_138277	C6orf25;C6orf25;C6orf25;C6orf25;C6orf25;C6orf25	Island	chr6	31691597	chr6:31444604:SNP	rs2523655	246993	0.13417	0.0129668	4.311e-25	20961	A	G	0.1701	0.0222	TRUE	27	+++?+++++++?+-?--+++?+++????++?+++-+	25.4	34.8559	0.1148	0.001579	0.135133	0.0157321	8.724e-18	0.0173834	1.179e-14	271	FALSE	1
	cg07014308-chr6:31232578:SNP	cg07014308	Body;Body;Body;Body;Body;Body	NM_138274;NM_138273;NM_138275;NM_138272;NM_025260;NM_138277	C6orf25;C6orf25;C6orf25;C6orf25;C6orf25;C6orf25	Island	chr6	31691597	chr6:31232578:SNP	rs9264490	459019	-0.159415	0.0117604	7.37e-42	18918	G	A	0.2554	0.0233	TRUE	24	+++?++?++++?++?+-+++??++????++?+?+-+	3.4	23.8196	0.4139	0.0001211	-0.159146	0.0120801	1.236e-39	0.0121795	3.813e-39	271	FALSE	1
	cg07014308-chr6:31487144:SNP	cg07014308	Body;Body;Body;Body;Body;Body	NM_138274;NM_138273;NM_138275;NM_138272;NM_025260;NM_138277	C6orf25;C6orf25;C6orf25;C6orf25;C6orf25;C6orf25	Island	chr6	31691597	chr6:31487144:SNP	rs3130640	204453	0.13921	0.012051	0	22372	A	G	0.1881	0.0195	TRUE	29	++++-++?+?+?+-++-+++?++++???++++++-+	34.1	42.4727	0.03911	0.0022208	0.137627	0.0156925	1.783e-18	0.01828	2.628e-14	271	FALSE	1
	cg07014308-chr6:31205392:SNP	cg07014308	Body;Body;Body;Body;Body;Body	NM_138274;NM_138273;NM_138275;NM_138272;NM_025260;NM_138277	C6orf25;C6orf25;C6orf25;C6orf25;C6orf25;C6orf25	Island	chr6	31691597	chr6:31205392:SNP	rs3130530	486205	-0.146477	0.0111921	3.88e-39	20968	G	A	0.2597	0.025	TRUE	27	+++?+++++++?++?+-+++?+++????++?+++-+	0	21.6903	0.7055	0	-0.146477	0.0111921	3.88e-39	0.0111921	3.88e-39	271	FALSE	1
	cg07014308-chr6:32580961:SNP	cg07014308	Body;Body;Body;Body;Body;Body	NM_138274;NM_138273;NM_138275;NM_138272;NM_025260;NM_138277	C6orf25;C6orf25;C6orf25;C6orf25;C6orf25;C6orf25	Island	chr6	31691597	chr6:32580961:SNP	rs9271275	889364	-0.0996668	0.0110503	1.891e-19	16729	T	A	0.4178	0.038	TRUE	21	+++?+++??++?+-?+-+++??++????-???+?-+	16.1	23.8333	0.2498	0.0005066	-0.0973836	0.0125415	8.169e-15	0.0131682	3.769e-14	271	FALSE	1
	cg07014308-chr6:31311950:SNP	cg07014308	Body;Body;Body;Body;Body;Body	NM_138274;NM_138273;NM_138275;NM_138272;NM_025260;NM_138277	C6orf25;C6orf25;C6orf25;C6orf25;C6orf25;C6orf25	Island	chr6	31691597	chr6:31311950:SNP	rs2256747	379647	-0.232436	0.0143289	3.557e-59	20622	C	T	0.1399	0.0206	TRUE	26	+++?+++++++?++?+++++??++????++?+++++	0	15.9518	0.9163	0	-0.232436	0.0143289	3.557e-59	0.0143289	3.557e-59	271	FALSE	1
	cg07014308-chr6:31310372:SNP	cg07014308	Body;Body;Body;Body;Body;Body	NM_138274;NM_138273;NM_138275;NM_138272;NM_025260;NM_138277	C6orf25;C6orf25;C6orf25;C6orf25;C6orf25;C6orf25	Island	chr6	31691597	chr6:31310372:SNP	rs9265811	381225	-0.231364	0.0145291	4.309e-57	19886	T	C	0.1433	0.0229	TRUE	25	---?-------?--?-----??--????--??----	0	17.0317	0.8473	0	-0.231364	0.0145291	4.309e-57	0.0145291	4.309e-57	271	FALSE	1
	cg07014308-chr6:32310119:SNP	cg07014308	Body;Body;Body;Body;Body;Body	NM_138274;NM_138273;NM_138275;NM_138272;NM_025260;NM_138277	C6orf25;C6orf25;C6orf25;C6orf25;C6orf25;C6orf25	Island	chr6	31691597	chr6:32310119:SNP	rs3129901	618522	-0.198967	0.0134467	1.537e-49	18142	G	T	0.189	0.0214	TRUE	26	+++?++++?++?+-?+-+++?+?++???++?+++-+	13.6	28.931	0.2668	0.0007502	-0.198389	0.0147918	5.141e-41	0.015561	1.957e-37	271	FALSE	1
	cg07014308-chr6:31329691:SNP	cg07014308	Body;Body;Body;Body;Body;Body	NM_138274;NM_138273;NM_138275;NM_138272;NM_025260;NM_138277	C6orf25;C6orf25;C6orf25;C6orf25;C6orf25;C6orf25	Island	chr6	31691597	chr6:31329691:SNP	rs2523571	361906	-0.238034	0.0142789	2.155e-62	21417	A	T	0.1364	0.0217	TRUE	28	-----------?--?-----?---????--?-----	0	22.8999	0.6904	0	-0.238034	0.0142789	2.155e-62	0.0142789	2.155e-62	271	FALSE	1
	cg07014308-chr6:31283604:SNP	cg07014308	Body;Body;Body;Body;Body;Body	NM_138274;NM_138273;NM_138275;NM_138272;NM_025260;NM_138277	C6orf25;C6orf25;C6orf25;C6orf25;C6orf25;C6orf25	Island	chr6	31691597	chr6:31283604:SNP	rs1634783	407993	0.0930891	0.0107777	5.759e-18	17258	G	A	0.4501	0.0492	TRUE	22	---?---???-?--?-----??--?????-?-----	4.7	22.0432	0.397	0.0001303	0.0937573	0.0111826	5.106e-17	0.0113131	1.896e-16	271	FALSE	1
	cg07014308-chr6:32127477:SNP	cg07014308	Body;Body;Body;Body;Body;Body	NM_138274;NM_138273;NM_138275;NM_138272;NM_025260;NM_138277	C6orf25;C6orf25;C6orf25;C6orf25;C6orf25;C6orf25	Island	chr6	31691597	chr6:32127477:SNP	rs3134950	435880	0.0949897	0.0101944	1.187e-20	20475	C	A	0.3737	0.027	TRUE	26	---?+---+--?-+?---+-?---?????-?-+-+-	40.1	41.741	0.01916	0.0018502	0.0882235	0.0139838	2.809e-10	0.017021	2.395e-08	271	FALSE	1
	cg07014308-chr6:31332256:SNP	cg07014308	Body;Body;Body;Body;Body;Body	NM_138274;NM_138273;NM_138275;NM_138272;NM_025260;NM_138277	C6orf25;C6orf25;C6orf25;C6orf25;C6orf25;C6orf25	Island	chr6	31691597	chr6:31332256:SNP	rs2853997	359341	-0.156097	0.0116401	5.261e-41	21452	A	C	0.2247	0.0278	TRUE	28	---?-------?--?-----?----???--?-----	0	22.0702	0.7338	0	-0.156097	0.0116401	5.261e-41	0.0116401	5.261e-41	271	FALSE	1
	cg07014308-chr6:32315511:SNP	cg07014308	Body;Body;Body;Body;Body;Body	NM_138274;NM_138273;NM_138275;NM_138272;NM_025260;NM_138277	C6orf25;C6orf25;C6orf25;C6orf25;C6orf25;C6orf25	Island	chr6	31691597	chr6:32315511:SNP	rs910051	623914	-0.261241	0.0166656	2.226e-55	16786	G	T	0.1257	0.0196	TRUE	24	+++?++?+?++?++?+-+++?+?+????++?+++++	0	15.8449	0.8618	0	-0.261241	0.0166656	2.226e-55	0.0166656	2.226e-55	271	FALSE	1
	cg07014308-chr6:32580632:SNP	cg07014308	Body;Body;Body;Body;Body;Body	NM_138274;NM_138273;NM_138275;NM_138272;NM_025260;NM_138277	C6orf25;C6orf25;C6orf25;C6orf25;C6orf25;C6orf25	Island	chr6	31691597	chr6:32580632:SNP	rs79838044	889035	-0.125222	0.0114276	6.091e-28	18624	C	T	0.2864	0.032	TRUE	23	+++?++++?++?++?+-+++??++????-???++++	0	18.4377	0.6797	0	-0.125222	0.0114276	6.091e-28	0.0114276	6.091e-28	271	FALSE	1
	cg07014308-chr6:32333419:SNP	cg07014308	Body;Body;Body;Body;Body;Body	NM_138274;NM_138273;NM_138275;NM_138272;NM_025260;NM_138277	C6orf25;C6orf25;C6orf25;C6orf25;C6orf25;C6orf25	Island	chr6	31691597	chr6:32333419:SNP	rs3129925	641822	-0.186529	0.0134756	1.423e-43	17650	A	G	0.1951	0.0193	TRUE	25	---?----?--?-+?-+---?-?-????--?---+-	23.7	31.4684	0.1407	0.0014342	-0.184774	0.0159689	5.789e-31	0.017669	4.722e-26	271	FALSE	1
	cg07014308-chr6:31513864:SNP	cg07014308	Body;Body;Body;Body;Body;Body	NM_138274;NM_138273;NM_138275;NM_138272;NM_025260;NM_138277	C6orf25;C6orf25;C6orf25;C6orf25;C6orf25;C6orf25	Island	chr6	31691597	chr6:31513864:SNP	rs2523502	177733	0.132881	0.0115457	1.187e-30	24141	A	T	0.1905	0.0194	TRUE	30	++++-++++++?+++--+++?+++????++++++-+	35.9	45.2669	0.02771	0.0022837	0.131903	0.0152408	4.946e-18	0.018022	1.665e-13	271	FALSE	1
	cg07014308-chr6:31315053:SNP	cg07014308	Body;Body;Body;Body;Body;Body	NM_138274;NM_138273;NM_138275;NM_138272;NM_025260;NM_138277	C6orf25;C6orf25;C6orf25;C6orf25;C6orf25;C6orf25	Island	chr6	31691597	chr6:31315053:SNP	rs9265941	376544	0.126803	0.0136401	1.453e-20	12265	T	C	0.311	0.0354	TRUE	16	?++??++???+??+??++++??++?????+???+++	5.9	15.9475	0.3855	0.0001967	0.127568	0.0143359	5.663e-19	0.0145017	2.249e-18	271	FALSE	1
	cg07014308-chr6:31333019:SNP	cg07014308	Body;Body;Body;Body;Body;Body	NM_138274;NM_138273;NM_138275;NM_138272;NM_025260;NM_138277	C6orf25;C6orf25;C6orf25;C6orf25;C6orf25;C6orf25	Island	chr6	31691597	chr6:31333019:SNP	rs2853995	358578	-0.149543	0.0123247	0	19194	C	T	0.2245	0.0294	TRUE	26	+++?+++?+?+?++?+++++?++++???++?+++++	0	17.876	0.8476	0	-0.149543	0.0123247	7.012e-34	0.0123247	7.012e-34	271	FALSE	1
	cg07014308-chr6:31633496:SNP	cg07014308	Body;Body;Body;Body;Body;Body	NM_138274;NM_138273;NM_138275;NM_138272;NM_025260;NM_138277	C6orf25;C6orf25;C6orf25;C6orf25;C6orf25;C6orf25	Island	chr6	31691597	chr6:31633496:SNP	rs3117579	58101	-0.178453	0.0122953	9.882e-48	21425	T	G	0.1958	0.0198	TRUE	28	--------+--?--?+----?---????--?-----	0	24.9209	0.5789	0	-0.178453	0.0122953	9.882e-48	0.0122953	9.882e-48	271	FALSE	1
	cg07014308-chr6:31311449:SNP	cg07014308	Body;Body;Body;Body;Body;Body	NM_138274;NM_138273;NM_138275;NM_138272;NM_025260;NM_138277	C6orf25;C6orf25;C6orf25;C6orf25;C6orf25;C6orf25	Island	chr6	31691597	chr6:31311449:SNP	rs9265831	380148	-0.231041	0.0145753	1.373e-56	19844	A	T	0.1422	0.0219	TRUE	25	---?-------?--?-----??--????--??----	0	14.6527	0.9305	0	-0.231041	0.0145753	1.373e-56	0.0145753	1.373e-56	271	FALSE	1
	cg07014308-chr6:32440792:SNP	cg07014308	Body;Body;Body;Body;Body;Body	NM_138274;NM_138273;NM_138275;NM_138272;NM_025260;NM_138277	C6orf25;C6orf25;C6orf25;C6orf25;C6orf25;C6orf25	Island	chr6	31691597	chr6:32440792:SNP	rs9269074	749195	-0.190288	0.0169899	4.076e-29	12714	A	G	0.1662	0.0189	TRUE	19	---?---???-??-?-----???-????-???----	0	12.0514	0.8446	0	-0.190288	0.0169899	4.076e-29	0.0169899	4.076e-29	271	FALSE	1
	cg07014308-chr6:31346979:SNP	cg07014308	Body;Body;Body;Body;Body;Body	NM_138274;NM_138273;NM_138275;NM_138272;NM_025260;NM_138277	C6orf25;C6orf25;C6orf25;C6orf25;C6orf25;C6orf25	Island	chr6	31691597	chr6:31346979:SNP	rs9266635	344618	0.138031	0.0118239	1.734e-31	20406	C	T	0.2246	0.0227	TRUE	26	---?----?--?--?++---?---????--?-----	8.1	27.1973	0.3461	0.0003269	0.137452	0.0125897	9.471e-28	0.0128632	7.304e-27	271	FALSE	1
	cg07014308-chr6:32232758:SNP	cg07014308	Body;Body;Body;Body;Body;Body	NM_138274;NM_138273;NM_138275;NM_138272;NM_025260;NM_138277	C6orf25;C6orf25;C6orf25;C6orf25;C6orf25;C6orf25	Island	chr6	31691597	chr6:32232758:SNP	rs9268073	541161	-0.152079	0.0137016	1.264e-28	14668	C	T	0.241	0.0265	TRUE	22	+++?+++???+?++?+++++?+?+????++??++-+	14.6	24.6026	0.2648	0.0007215	-0.151891	0.0152018	1.659e-23	0.0160522	2.692e-21	271	FALSE	1
	cg07014308-chr6:31594628:SNP	cg07014308	Body;Body;Body;Body;Body;Body	NM_138274;NM_138273;NM_138275;NM_138272;NM_025260;NM_138277	C6orf25;C6orf25;C6orf25;C6orf25;C6orf25;C6orf25	Island	chr6	31691597	chr6:31594628:SNP	rs3130071	96969	0.190979	0.0142139	3.718e-41	20909	T	A	0.1383	0.0202	TRUE	27	----?------?--?++---?---????--?---+-	36.8	41.1263	0.03014	0.0032517	0.192439	0.0190568	5.63e-24	0.0224833	1.992e-17	271	FALSE	1
	cg07014308-chr6:32343339:SNP	cg07014308	Body;Body;Body;Body;Body;Body	NM_138274;NM_138273;NM_138275;NM_138272;NM_025260;NM_138277	C6orf25;C6orf25;C6orf25;C6orf25;C6orf25;C6orf25	Island	chr6	31691597	chr6:32343339:SNP	rs2395151	651742	-0.239584	0.0165229	1.21e-47	16305	A	G	0.1329	0.0208	TRUE	23	---?--?-?--?--?-----?-?-?????-?-----	0	13.7103	0.9114	0	-0.239584	0.0165229	1.21e-47	0.0165229	1.21e-47	271	FALSE	1
	cg07014308-chr6:32580007:SNP	cg07014308	Body;Body;Body;Body;Body;Body	NM_138274;NM_138273;NM_138275;NM_138272;NM_025260;NM_138277	C6orf25;C6orf25;C6orf25;C6orf25;C6orf25;C6orf25	Island	chr6	31691597	chr6:32580007:SNP	rs77828616	888410	-0.125298	0.0114276	5.661e-28	18625	A	G	0.2864	0.032	TRUE	23	---?----?--?--?-+---??--????+???----	0	18.4655	0.6781	0	-0.125298	0.0114276	5.661e-28	0.0114276	5.661e-28	271	FALSE	1
	cg07014308-chr6:31315648:SNP	cg07014308	Body;Body;Body;Body;Body;Body	NM_138274;NM_138273;NM_138275;NM_138272;NM_025260;NM_138277	C6orf25;C6orf25;C6orf25;C6orf25;C6orf25;C6orf25	Island	chr6	31691597	chr6:31315648:SNP	rs2523625	375949	-0.12858	0.0108803	3.161e-32	19314	G	A	0.3265	0.0293	TRUE	24	+++?++++?++?++?+-+-+??++????++??++-+	0	19.2189	0.6884	0	-0.12858	0.0108803	3.161e-32	0.0108803	3.161e-32	271	FALSE	1
	cg07014308-chr6:31404061:SNP	cg07014308	Body;Body;Body;Body;Body;Body	NM_138274;NM_138273;NM_138275;NM_138272;NM_025260;NM_138277	C6orf25;C6orf25;C6orf25;C6orf25;C6orf25;C6orf25	Island	chr6	31691597	chr6:31404061:SNP	rs2516449	287536	0.118966	0.0112033	2.436e-26	20386	G	C	0.2635	0.0237	TRUE	26	---?----?--?--?-----?---????--?---+-	0	23.3921	0.5547	0	0.118966	0.0112033	2.436e-26	0.0112033	2.436e-26	271	FALSE	1
	cg07014308-chr6:31163638:SNP	cg07014308	Body;Body;Body;Body;Body;Body	NM_138274;NM_138273;NM_138275;NM_138272;NM_025260;NM_138277	C6orf25;C6orf25;C6orf25;C6orf25;C6orf25;C6orf25	Island	chr6	31691597	chr6:31163638:SNP	rs3094612	527959	-0.133846	0.0111366	2.839e-33	20959	C	G	0.2652	0.0264	TRUE	27	---?-------?--?-----?---????--?---+-	0	18.268	0.8658	0	-0.133846	0.0111366	2.839e-33	0.0111366	2.839e-33	271	FALSE	1
	cg07014308-chr6:31558702:SNP	cg07014308	Body;Body;Body;Body;Body;Body	NM_138274;NM_138273;NM_138275;NM_138272;NM_025260;NM_138277	C6orf25;C6orf25;C6orf25;C6orf25;C6orf25;C6orf25	Island	chr6	31691597	chr6:31558702:SNP	rs3130063	132895	-0.262164	0.0138869	1.714e-79	23256	T	C	0.1312	0.0201	TRUE	29	------?----?--------?---????--------	0	18.4408	0.9145	0	-0.262164	0.0138869	1.714e-79	0.0138869	1.714e-79	271	FALSE	1
	cg07014308-chr6:31589264:SNP	cg07014308	Body;Body;Body;Body;Body;Body	NM_138274;NM_138273;NM_138275;NM_138272;NM_025260;NM_138277	C6orf25;C6orf25;C6orf25;C6orf25;C6orf25;C6orf25	Island	chr6	31691597	chr6:31589264:SNP	rs3115665	102333	-0.176181	0.0123943	7.422e-46	20904	G	C	0.1977	0.0194	TRUE	27	++++?+++-++?++?-++++?+++????++?+++++	0	24.9272	0.5231	0	-0.176181	0.0123943	7.422e-46	0.0123943	7.422e-46	271	FALSE	1
	cg07014308-chr6:32302382:SNP	cg07014308	Body;Body;Body;Body;Body;Body	NM_138274;NM_138273;NM_138275;NM_138272;NM_025260;NM_138277	C6orf25;C6orf25;C6orf25;C6orf25;C6orf25;C6orf25	Island	chr6	31691597	chr6:32302382:SNP	rs1265757	610785	-0.263348	0.0166685	3.157e-56	16790	T	C	0.1256	0.0196	TRUE	24	---?--?-?--?--?-+---?-?-????--?-----	0	16.2306	0.8452	0	-0.263348	0.0166685	3.157e-56	0.0166685	3.157e-56	271	FALSE	1
	cg07014308-chr6:31433693:SNP	cg07014308	Body;Body;Body;Body;Body;Body	NM_138274;NM_138273;NM_138275;NM_138272;NM_025260;NM_138277	C6orf25;C6orf25;C6orf25;C6orf25;C6orf25;C6orf25	Island	chr6	31691597	chr6:31433693:SNP	rs3128986	257904	-0.235567	0.0147274	1.381e-57	20411	C	T	0.1345	0.0227	TRUE	26	+++?++++?++?++?+++++?+++????++?+++++	0	18.5371	0.8188	0	-0.235567	0.0147274	1.381e-57	0.0147274	1.381e-57	271	FALSE	1
	cg07014308-chr6:32287754:SNP	cg07014308	Body;Body;Body;Body;Body;Body	NM_138274;NM_138273;NM_138275;NM_138272;NM_025260;NM_138277	C6orf25;C6orf25;C6orf25;C6orf25;C6orf25;C6orf25	Island	chr6	31691597	chr6:32287754:SNP	rs9268231	596157	-0.202268	0.013648	1.081e-49	17650	C	T	0.189	0.0218	TRUE	25	+++?++++?++?+-?+-+++?+?++????+?+++-+	14.8	28.1604	0.2533	0.0008199	-0.201811	0.015149	1.729e-40	0.0160138	1.427e-36	271	FALSE	1
	cg07014308-chr6:32577001:SNP	cg07014308	Body;Body;Body;Body;Body;Body	NM_138274;NM_138273;NM_138275;NM_138272;NM_025260;NM_138277	C6orf25;C6orf25;C6orf25;C6orf25;C6orf25;C6orf25	Island	chr6	31691597	chr6:32577001:SNP	rs659204	885404	-0.109156	0.0131688	1.142e-16	13530	G	A	0.319	0.042	TRUE	18	+++?+++?????++?+-+++??+?????-???+?++	0.2	17.0387	0.4517	7.4e-06	-0.109112	0.0131961	1.356e-16	0.0131988	1.338e-16	271	FALSE	1
	cg07014308-chr6:31783755:SNP	cg07014308	Body;Body;Body;Body;Body;Body	NM_138274;NM_138273;NM_138275;NM_138272;NM_025260;NM_138277	C6orf25;C6orf25;C6orf25;C6orf25;C6orf25;C6orf25	Island	chr6	31691597	chr6:31783755:SNP	rs1043620	92158	0.20913	0.0143465	3.931e-48	20308	T	C	0.1396	0.0203	TRUE	26	++++-+??+?+?+++-++++?+++????+++?++++	19.9	31.2275	0.1816	0.0013691	0.208557	0.0168317	2.935e-35	0.0179203	1.813e-31	271	FALSE	1
	cg07014308-chr6:32686103:SNP	cg07014308	Body;Body;Body;Body;Body;Body	NM_138274;NM_138273;NM_138275;NM_138272;NM_025260;NM_138277	C6orf25;C6orf25;C6orf25;C6orf25;C6orf25;C6orf25	Island	chr6	31691597	chr6:32686103:SNP	rs9275659	994506	-0.124711	0.0121721	1.238e-24	19694	A	C	0.2185	0.0157	TRUE	25	---?----?--?--?-----?----??????-----	0	17.5527	0.8242	0	-0.124711	0.0121721	1.238e-24	0.0121721	1.238e-24	271	FALSE	1
	cg07014308-chr6:32445658:SNP	cg07014308	Body;Body;Body;Body;Body;Body	NM_138274;NM_138273;NM_138275;NM_138272;NM_025260;NM_138277	C6orf25;C6orf25;C6orf25;C6orf25;C6orf25;C6orf25	Island	chr6	31691597	chr6:32445658:SNP	rs9269148	754061	-0.155763	0.0144739	5.225e-27	13822	T	A	0.2302	0.0342	TRUE	20	+++??++???+?++?+++++???+????+??+++-+	13.6	21.9896	0.2848	0.0006715	-0.155943	0.0159097	1.106e-22	0.0167514	1.424e-20	271	FALSE	1
	cg07014308-chr6:32131972:SNP	cg07014308	Body;Body;Body;Body;Body;Body	NM_138274;NM_138273;NM_138275;NM_138272;NM_025260;NM_138277	C6orf25;C6orf25;C6orf25;C6orf25;C6orf25;C6orf25	Island	chr6	31691597	chr6:32131972:SNP	rs3132941	440375	-0.267808	0.0150096	3.311e-71	19882	C	G	0.1278	0.0187	TRUE	25	---??---?--?--?-----?---????--?-----	0	20.7852	0.6514	0	-0.267808	0.0150096	3.311e-71	0.0150096	3.311e-71	271	FALSE	1
	cg07014308-chr6:32138545:SNP	cg07014308	Body;Body;Body;Body;Body;Body	NM_138274;NM_138273;NM_138275;NM_138272;NM_025260;NM_138277	C6orf25;C6orf25;C6orf25;C6orf25;C6orf25;C6orf25	Island	chr6	31691597	chr6:32138545:SNP	rs3130283	446948	0.167549	0.0142258	5.079e-32	19971	A	C	0.1433	0.0172	TRUE	25	+++??++++++?++?+-+++?+++?????+?+++-+	31.9	35.234	0.06501	0.0024289	0.168362	0.0182759	3.193e-20	0.0208846	1.035e-15	271	FALSE	1
	cg07014308-chr6:30755067:SNP	cg07014308	Body;Body;Body;Body;Body;Body	NM_138274;NM_138273;NM_138275;NM_138272;NM_025260;NM_138277	C6orf25;C6orf25;C6orf25;C6orf25;C6orf25;C6orf25	Island	chr6	31691597	chr6:30755067:SNP	rs3131041	936530	-0.189089	0.0158142	0	16785	T	C	0.143	0.0223	TRUE	24	---??---?--?--?-----?-?--???--?-?---	0	19.4494	0.6749	0	-0.189089	0.0158142	5.974e-33	0.0158142	5.974e-33	271	TRUE	1
	cg07014308-chr6:32274882:SNP	cg07014308	Body;Body;Body;Body;Body;Body	NM_138274;NM_138273;NM_138275;NM_138272;NM_025260;NM_138277	C6orf25;C6orf25;C6orf25;C6orf25;C6orf25;C6orf25	Island	chr6	31691597	chr6:32274882:SNP	rs9268177	583285	-0.264824	0.0166871	1.023e-56	16793	A	C	0.1255	0.0195	TRUE	24	---?--?-?--?--?-+---?-?-????--?-----	0	16.5443	0.831	0	-0.264824	0.0166871	1.023e-56	0.0166871	1.023e-56	271	FALSE	1
	cg07014308-chr6:32194630:SNP	cg07014308	Body;Body;Body;Body;Body;Body	NM_138274;NM_138273;NM_138275;NM_138272;NM_025260;NM_138277	C6orf25;C6orf25;C6orf25;C6orf25;C6orf25;C6orf25	Island	chr6	31691597	chr6:32194630:SNP	rs3096690	503033	-0.258354	0.0150554	5.276e-66	19878	C	G	0.1261	0.0178	TRUE	25	---??---?--?--?-----?---????--?-----	0	14.9337	0.9227	0	-0.258354	0.0150554	5.276e-66	0.0150554	5.276e-66	271	FALSE	1
	cg07014308-chr6:31725285:SNP	cg07014308	Body;Body;Body;Body;Body;Body	NM_138274;NM_138273;NM_138275;NM_138272;NM_025260;NM_138277	C6orf25;C6orf25;C6orf25;C6orf25;C6orf25;C6orf25	Island	chr6	31691597	chr6:31725285:SNP	rs3131378	33688	-0.284063	0.0139328	2.13e-92	24150	G	A	0.1246	0.0198	TRUE	30	+++++++++++?++++++++?+++????++++++++	0	20.004	0.8928	0	-0.284063	0.0139328	2.13e-92	0.0139328	2.13e-92	271	FALSE	1
	cg07014308-chr6:31568469:SNP	cg07014308	Body;Body;Body;Body;Body;Body	NM_138274;NM_138273;NM_138275;NM_138272;NM_025260;NM_138277	C6orf25;C6orf25;C6orf25;C6orf25;C6orf25;C6orf25	Island	chr6	31691597	chr6:31568469:SNP	rs2857595	123128	-0.167589	0.0118999	4.821e-45	21434	A	G	0.2092	0.0196	TRUE	28	-----------?--?-----?----????-?-----	0	23.3781	0.6645	0	-0.167589	0.0118999	4.821e-45	0.0118999	4.821e-45	271	FALSE	1
	cg07014308-chr6:32250881:SNP	cg07014308	Body;Body;Body;Body;Body;Body	NM_138274;NM_138273;NM_138275;NM_138272;NM_025260;NM_138277	C6orf25;C6orf25;C6orf25;C6orf25;C6orf25;C6orf25	Island	chr6	31691597	chr6:32250881:SNP	rs2395117	559284	-0.162814	0.0122667	3.325e-40	18139	C	T	0.243	0.0227	TRUE	26	+++?++++?++?++?+++++?+?++???++?+++-+	24.3	33.0446	0.13	0.0012767	-0.161896	0.0145808	1.208e-28	0.0162139	1e-23	271	FALSE	1
	cg07014308-chr6:32686196:SNP	cg07014308	Body;Body;Body;Body;Body;Body	NM_138274;NM_138273;NM_138275;NM_138272;NM_025260;NM_138277	C6orf25;C6orf25;C6orf25;C6orf25;C6orf25;C6orf25	Island	chr6	31691597	chr6:32686196:SNP	rs9275660	994599	-0.123152	0.0118145	1.932e-25	20898	A	C	0.2184	0.0152	TRUE	27	---?----?--?--?-----?----???--?-----	0	18.267	0.8658	0	-0.123152	0.0118145	1.932e-25	0.0118145	1.932e-25	271	FALSE	1
	cg07014308-chr6:31332920:SNP	cg07014308	Body;Body;Body;Body;Body;Body	NM_138274;NM_138273;NM_138275;NM_138272;NM_025260;NM_138277	C6orf25;C6orf25;C6orf25;C6orf25;C6orf25;C6orf25	Island	chr6	31691597	chr6:31332920:SNP	rs2523546	358677	-0.232442	0.0142581	9.485e-60	20968	A	G	0.1396	0.0211	TRUE	27	---?-------?--?-----?---????--?-----	0	18.3075	0.8643	0	-0.232442	0.0142581	9.485e-60	0.0142581	9.485e-60	271	FALSE	1
	cg07014308-chr6:31502767:SNP	cg07014308	Body;Body;Body;Body;Body;Body	NM_138274;NM_138273;NM_138275;NM_138272;NM_025260;NM_138277	C6orf25;C6orf25;C6orf25;C6orf25;C6orf25;C6orf25	Island	chr6	31691597	chr6:31502767:SNP	rs3131628	188830	0.131471	0.0115913	8.11e-30	24149	C	T	0.1891	0.0197	TRUE	30	----+------?-+-++---?----????-----+-	35.8	45.1513	0.02844	0.0022858	0.130164	0.015285	1.654e-17	0.018047	3.219e-13	271	FALSE	1
	cg07014308-chr6:31289914:SNP	cg07014308	Body;Body;Body;Body;Body;Body	NM_138274;NM_138273;NM_138275;NM_138272;NM_025260;NM_138277	C6orf25;C6orf25;C6orf25;C6orf25;C6orf25;C6orf25	Island	chr6	31691597	chr6:31289914:SNP	rs9265206	401683	0.131775	0.0136199	3.843e-22	19312	A	G	0.1653	0.0151	TRUE	24	+++?++++?++?++?+++++??++????++??++++	6.3	24.5464	0.3741	0.000307	0.131894	0.0143134	3.12e-20	0.0145356	1.238e-19	271	FALSE	1
	cg07014308-chr6:31079644:SNP	cg07014308	Body;Body;Body;Body;Body;Body	NM_138274;NM_138273;NM_138275;NM_138272;NM_025260;NM_138277	C6orf25;C6orf25;C6orf25;C6orf25;C6orf25;C6orf25	Island	chr6	31691597	chr6:31079644:SNP	rs2233980	611953	-0.225507	0.0134052	1.675e-63	23621	A	G	0.1409	0.0228	TRUE	29	----?------?----+---?---????--------	0	27.6298	0.4842	0	-0.225507	0.0134052	1.675e-63	0.0134052	1.675e-63	271	FALSE	1
	cg07014308-chr6:32153406:SNP	cg07014308	Body;Body;Body;Body;Body;Body	NM_138274;NM_138273;NM_138275;NM_138272;NM_025260;NM_138277	C6orf25;C6orf25;C6orf25;C6orf25;C6orf25;C6orf25	Island	chr6	31691597	chr6:32153406:SNP	rs169504	461809	-0.188525	0.0133502	2.799e-45	18227	A	C	0.1918	0.0242	TRUE	23	---??-???--?--?-----?---????--?-----	0	19.8125	0.5948	0	-0.188525	0.0133502	2.799e-45	0.0133502	2.799e-45	271	FALSE	1
	cg07014308-chr6:31639420:SNP	cg07014308	Body;Body;Body;Body;Body;Body	NM_138274;NM_138273;NM_138275;NM_138272;NM_025260;NM_138277	C6orf25;C6orf25;C6orf25;C6orf25;C6orf25;C6orf25	Island	chr6	31691597	chr6:31639420:SNP	rs3131377	52177	0.154697	0.0131638	6.919e-32	21422	A	G	0.161	0.0296	TRUE	28	++++-+-++++?++?--+++?+++????++?+-+-+	56.6	62.2454	0.0001329	0.0064748	0.155539	0.0213478	3.194e-13	0.0303476	3.441e-07	271	FALSE	1
	cg07014308-chr6:31315649:SNP	cg07014308	Body;Body;Body;Body;Body;Body	NM_138274;NM_138273;NM_138275;NM_138272;NM_025260;NM_138277	C6orf25;C6orf25;C6orf25;C6orf25;C6orf25;C6orf25	Island	chr6	31691597	chr6:31315649:SNP	rs9265967	375948	-0.233963	0.0146772	3.315e-57	19871	T	G	0.138	0.0208	TRUE	25	---?-------?--?-----??--????--??----	0	14.7919	0.9267	0	-0.233963	0.0146772	3.315e-57	0.0146772	3.315e-57	271	FALSE	1
	cg07014308-chr6:32443034:SNP	cg07014308	Body;Body;Body;Body;Body;Body	NM_138274;NM_138273;NM_138275;NM_138272;NM_025260;NM_138277	C6orf25;C6orf25;C6orf25;C6orf25;C6orf25;C6orf25	Island	chr6	31691597	chr6:32443034:SNP	rs9269105	751437	-0.155295	0.0142657	1.346e-27	14333	C	G	0.2282	0.0347	TRUE	21	---?---???-?--?-----???-????-??---+-	8.8	21.9399	0.3438	0.0004218	-0.155372	0.0151606	1.203e-24	0.0156494	3.294e-23	271	FALSE	1
	cg07014308-chr6:31501558:SNP	cg07014308	Body;Body;Body;Body;Body;Body	NM_138274;NM_138273;NM_138275;NM_138272;NM_025260;NM_138277	C6orf25;C6orf25;C6orf25;C6orf25;C6orf25;C6orf25	Island	chr6	31691597	chr6:31501558:SNP	rs1055384	190039	-0.201783	0.0119443	5.011e-64	24145	T	C	0.1781	0.0215	TRUE	30	-----------?-+--+---?---????--------	0	28.2538	0.5044	0	-0.201783	0.0119443	5.011e-64	0.0119443	5.011e-64	271	FALSE	1
	cg07014308-chr6:31473561:SNP	cg07014308	Body;Body;Body;Body;Body;Body	NM_138274;NM_138273;NM_138275;NM_138272;NM_025260;NM_138277	C6orf25;C6orf25;C6orf25;C6orf25;C6orf25;C6orf25	Island	chr6	31691597	chr6:31473561:SNP	rs1065075	218036	-0.121516	0.0097078	6.002e-36	24630	G	A	0.3165	0.022	TRUE	31	++++-++++++?+++-++++?++++???++++++++	4.9	31.5398	0.3892	0.0001523	-0.122007	0.010064	7.966e-34	0.0102061	1.098e-32	271	FALSE	1
	cg07014308-chr6:31606901:INDEL	cg07014308	Body;Body;Body;Body;Body;Body	NM_138274;NM_138273;NM_138275;NM_138272;NM_025260;NM_138277	C6orf25;C6orf25;C6orf25;C6orf25;C6orf25;C6orf25	Island	chr6	31691597	chr6:31606901:INDEL	chr6.31606901	84696	-0.17613	0.013278	3.704e-40	18446	I	D	0.1957	0.0215	TRUE	25	+++++++?-?+?++?-++++?+++????++??++++	0	23.7166	0.4779	0	-0.17613	0.013278	3.704e-40	0.013278	3.704e-40	271	FALSE	1
	cg07014308-chr6:32240666:INDEL	cg07014308	Body;Body;Body;Body;Body;Body	NM_138274;NM_138273;NM_138275;NM_138272;NM_025260;NM_138277	C6orf25;C6orf25;C6orf25;C6orf25;C6orf25;C6orf25	Island	chr6	31691597	chr6:32240666:INDEL	chr6.32240666	549069	-0.170766	0.0169913	9.171e-24	9508	I	D	0.2378	0.0216	TRUE	15	?++??++???+??+??++++???+?????+???+-+	9	15.3811	0.3526	0.0004373	-0.171238	0.0180722	2.662e-21	0.0186675	5.814e-20	271	FALSE	1
	cg07014308-chr6:31340075:SNP	cg07014308	Body;Body;Body;Body;Body;Body	NM_138274;NM_138273;NM_138275;NM_138272;NM_025260;NM_138277	C6orf25;C6orf25;C6orf25;C6orf25;C6orf25;C6orf25	Island	chr6	31691597	chr6:31340075:SNP	rs2844559	351522	-0.229404	0.0145533	0	19608	T	C	0.1409	0.0222	TRUE	25	---?--?----?--?-----?---?????-?-----	0	15.4463	0.907	0	-0.229404	0.0145533	5.595e-56	0.0145533	5.595e-56	271	FALSE	1
	cg07014308-chr6:32576538:SNP	cg07014308	Body;Body;Body;Body;Body;Body	NM_138274;NM_138273;NM_138275;NM_138272;NM_025260;NM_138277	C6orf25;C6orf25;C6orf25;C6orf25;C6orf25;C6orf25	Island	chr6	31691597	chr6:32576538:SNP	rs566861	884941	-0.105682	0.0121992	4.591e-18	15459	C	T	0.3167	0.0226	TRUE	22	+++?++++?++?++?+-+++???+????-??++?++	7	22.5866	0.3664	0.0002514	-0.105134	0.0127987	2.131e-16	0.0131209	7.978e-16	271	FALSE	1
	cg07014308-chr6:31315058:SNP	cg07014308	Body;Body;Body;Body;Body;Body	NM_138274;NM_138273;NM_138275;NM_138272;NM_025260;NM_138277	C6orf25;C6orf25;C6orf25;C6orf25;C6orf25;C6orf25	Island	chr6	31691597	chr6:31315058:SNP	rs9265942	376539	-0.234268	0.0146291	1.023e-57	19894	G	C	0.1375	0.0206	TRUE	25	+++?+++++++?++?+++++??++????++??++++	0	15.5259	0.9044	0	-0.234268	0.0146291	1.023e-57	0.0146291	1.023e-57	271	FALSE	1
	cg07014308-chr6:32688872:SNP	cg07014308	Body;Body;Body;Body;Body;Body	NM_138274;NM_138273;NM_138275;NM_138272;NM_025260;NM_138277	C6orf25;C6orf25;C6orf25;C6orf25;C6orf25;C6orf25	Island	chr6	31691597	chr6:32688872:SNP	rs9275741	997275	-0.127204	0.0127815	2.466e-23	18062	A	G	0.216	0.016	TRUE	23	---?---??--?--?-----?---????--???---	0	15.9402	0.8188	0	-0.127204	0.0127815	2.466e-23	0.0127815	2.466e-23	271	FALSE	1
	cg07014308-chr6:31420572:SNP	cg07014308	Body;Body;Body;Body;Body;Body	NM_138274;NM_138273;NM_138275;NM_138272;NM_025260;NM_138277	C6orf25;C6orf25;C6orf25;C6orf25;C6orf25;C6orf25	Island	chr6	31691597	chr6:31420572:SNP	rs2516455	271025	0.112374	0.0110225	2.089e-24	19540	G	T	0.2972	0.0245	TRUE	25	---?--?-?--?--?-----?---????--?---+-	0	20.5954	0.6625	0	0.112374	0.0110225	2.089e-24	0.0110225	2.089e-24	271	FALSE	1
	cg07014308-chr6:32568964:SNP	cg07014308	Body;Body;Body;Body;Body;Body	NM_138274;NM_138273;NM_138275;NM_138272;NM_025260;NM_138277	C6orf25;C6orf25;C6orf25;C6orf25;C6orf25;C6orf25	Island	chr6	31691597	chr6:32568964:SNP	rs9270771	877367	-0.115846	0.0155406	9.03e-14	9246	T	G	0.342	0.0288	TRUE	14	---???-?????--?---?-????????-???-?--	0	10.2629	0.6723	0	-0.115846	0.0155406	9.03e-14	0.0155406	9.03e-14	271	FALSE	1
	cg07014308-chr6:31219930:SNP	cg07014308	Body;Body;Body;Body;Body;Body	NM_138274;NM_138273;NM_138275;NM_138272;NM_025260;NM_138277	C6orf25;C6orf25;C6orf25;C6orf25;C6orf25;C6orf25	Island	chr6	31691597	chr6:31219930:SNP	rs9264182	471667	-0.149157	0.0144758	6.766e-25	12265	C	A	0.2662	0.0263	TRUE	16	?++??++???+??+??-+++??++?????+???+-+	0	13.4482	0.5677	0	-0.149157	0.0144758	6.766e-25	0.0144758	6.766e-25	271	FALSE	1
	cg07014308-chr6:32585504:SNP	cg07014308	Body;Body;Body;Body;Body;Body	NM_138274;NM_138273;NM_138275;NM_138272;NM_025260;NM_138277	C6orf25;C6orf25;C6orf25;C6orf25;C6orf25;C6orf25	Island	chr6	31691597	chr6:32585504:SNP	rs3129761	893907	-0.090877	0.0104816	4.315e-18	18106	C	G	0.4525	0.0213	TRUE	23	---?----?-??--?-+---??--????-??-----	33.4	33.0364	0.06136	0.0012987	-0.090809	0.013561	2.137e-11	0.0157397	7.753e-09	271	FALSE	1
	cg07014308-chr6:31449710:SNP	cg07014308	Body;Body;Body;Body;Body;Body	NM_138274;NM_138273;NM_138275;NM_138272;NM_025260;NM_138277	C6orf25;C6orf25;C6orf25;C6orf25;C6orf25;C6orf25	Island	chr6	31691597	chr6:31449710:SNP	rs3130909	241887	-0.2575	0.0137722	5.236e-78	23111	C	T	0.1333	0.0184	TRUE	28	+++?++++?++?++++++++?+++????++++++++	0	16.083	0.9513	0	-0.2575	0.0137722	5.236e-78	0.0137722	5.236e-78	271	FALSE	1
	cg07014308-chr6:31081940:SNP	cg07014308	Body;Body;Body;Body;Body;Body	NM_138274;NM_138273;NM_138275;NM_138272;NM_025260;NM_138277	C6orf25;C6orf25;C6orf25;C6orf25;C6orf25;C6orf25	Island	chr6	31691597	chr6:31081940:SNP	rs3130976	609657	-0.141194	0.0105464	7.112e-41	24143	C	T	0.2539	0.0435	TRUE	30	++++++++-++?++++-+++?+++????++++++++	10.3	32.3128	0.3063	0.0003875	-0.139996	0.0113762	8.413e-35	0.0117511	2.951e-33	271	FALSE	1
	cg07014308-chr6:31501817:SNP	cg07014308	Body;Body;Body;Body;Body;Body	NM_138274;NM_138273;NM_138275;NM_138272;NM_025260;NM_138277	C6orf25;C6orf25;C6orf25;C6orf25;C6orf25;C6orf25	Island	chr6	31691597	chr6:31501817:SNP	rs3131629	189780	0.135076	0.0114854	6.226e-32	24617	T	A	0.1894	0.0199	TRUE	31	----+------?-+-++---?----???------+-	37.3	47.8682	0.02043	0.0024788	0.134495	0.0153439	1.861e-18	0.0183262	1.698e-13	271	FALSE	1
	cg07014308-chr6:31342212:SNP	cg07014308	Body;Body;Body;Body;Body;Body	NM_138274;NM_138273;NM_138275;NM_138272;NM_025260;NM_138277	C6orf25;C6orf25;C6orf25;C6orf25;C6orf25;C6orf25	Island	chr6	31691597	chr6:31342212:SNP	rs2395477	349385	-0.111864	0.0103349	2.651e-27	20392	A	G	0.3536	0.0357	TRUE	26	---?+---?--?--?-+---?---????--?-----	1.1	25.2845	0.4465	3.23e-05	-0.111873	0.0104264	7.377e-27	0.0104525	9.943e-27	271	FALSE	1
	cg07014308-chr6:31103195:SNP	cg07014308	Body;Body;Body;Body;Body;Body	NM_138274;NM_138273;NM_138275;NM_138272;NM_025260;NM_138277	C6orf25;C6orf25;C6orf25;C6orf25;C6orf25;C6orf25	Island	chr6	31691597	chr6:31103195:SNP	rs3094669	588402	-0.214935	0.0132769	6.062e-59	23262	G	C	0.1463	0.0222	TRUE	29	++++++?++++?++++++++?+++????++++++++	0	24.4943	0.6552	0	-0.214935	0.0132769	6.062e-59	0.0132769	6.062e-59	271	FALSE	1
	cg07014308-chr6:32235860:SNP	cg07014308	Body;Body;Body;Body;Body;Body	NM_138274;NM_138273;NM_138275;NM_138272;NM_025260;NM_138277	C6orf25;C6orf25;C6orf25;C6orf25;C6orf25;C6orf25	Island	chr6	31691597	chr6:32235860:SNP	rs3115561	544263	-0.164267	0.0124159	5.867e-40	17634	G	C	0.2443	0.0216	TRUE	25	+++??+++?++?++?+++++?+?++???++?+++-+	24.1	31.601	0.1372	0.0012384	-0.163823	0.0147274	9.625e-29	0.0163482	9.376e-24	271	FALSE	1
	cg07014308-chr6:32333480:SNP	cg07014308	Body;Body;Body;Body;Body;Body	NM_138274;NM_138273;NM_138275;NM_138272;NM_025260;NM_138277	C6orf25;C6orf25;C6orf25;C6orf25;C6orf25;C6orf25	Island	chr6	31691597	chr6:32333480:SNP	rs3129926	641883	-0.186658	0.0134735	1.207e-43	17654	C	T	0.1951	0.0193	TRUE	25	+++?++++?++?+-?+-+++?+?+????++?+++-+	23.9	31.551	0.1385	0.0014496	-0.184858	0.0159913	6.576e-31	0.0177126	5.76e-26	271	FALSE	1
	cg07014308-chr6:31312044:SNP	cg07014308	Body;Body;Body;Body;Body;Body	NM_138274;NM_138273;NM_138275;NM_138272;NM_025260;NM_138277	C6orf25;C6orf25;C6orf25;C6orf25;C6orf25;C6orf25	Island	chr6	31691597	chr6:31312044:SNP	rs2508003	379553	0.133113	0.0133648	2.281e-23	20054	G	A	0.1653	0.0153	TRUE	25	---?----?--?--?-----??--????--?-----	3.4	24.8541	0.4137	0.0001627	0.133233	0.0137304	2.913e-22	0.0138404	6.732e-22	271	FALSE	1
	cg07014308-chr6:32224792:SNP	cg07014308	Body;Body;Body;Body;Body;Body	NM_138274;NM_138273;NM_138275;NM_138272;NM_025260;NM_138277	C6orf25;C6orf25;C6orf25;C6orf25;C6orf25;C6orf25	Island	chr6	31691597	chr6:32224792:SNP	rs9268012	533195	-0.163639	0.01251	4.248e-39	17414	A	G	0.2431	0.0233	TRUE	25	---?----?--?--?-----?-?--???--??--+-	24.6	31.8214	0.1315	0.0012945	-0.162704	0.0149179	1.071e-27	0.0165869	5.871e-23	271	FALSE	1
	cg07014308-chr6:32230824:SNP	cg07014308	Body;Body;Body;Body;Body;Body	NM_138274;NM_138273;NM_138275;NM_138272;NM_025260;NM_138277	C6orf25;C6orf25;C6orf25;C6orf25;C6orf25;C6orf25	Island	chr6	31691597	chr6:32230824:SNP	rs3130330	539227	-0.161315	0.012277	1.952e-39	18136	G	A	0.2423	0.0232	TRUE	26	+++?++++?++?++?+++++?+?++???++?+++-+	22.7	32.3293	0.1487	0.0011651	-0.160505	0.014411	8.225e-29	0.0158763	2.968e-24	271	FALSE	1
	cg07014308-chr6:31572481:SNP	cg07014308	Body;Body;Body;Body;Body;Body	NM_138274;NM_138273;NM_138275;NM_138272;NM_025260;NM_138277	C6orf25;C6orf25;C6orf25;C6orf25;C6orf25;C6orf25	Island	chr6	31691597	chr6:31572481:SNP	rs2857700	119116	0.175833	0.0153417	2.069e-30	17971	T	C	0.1339	0.0134	TRUE	23	+++?-+?+?++?++?--?++?+++?????+?+++-+	45.9	40.703	0.008938	0.0047482	0.176381	0.0225112	4.678e-15	0.0283843	5.839e-10	271	FALSE	1
	cg07014308-chr6:32301910:SNP	cg07014308	Body;Body;Body;Body;Body;Body	NM_138274;NM_138273;NM_138275;NM_138272;NM_025260;NM_138277	C6orf25;C6orf25;C6orf25;C6orf25;C6orf25;C6orf25	Island	chr6	31691597	chr6:32301910:SNP	rs2022537	610313	-0.169003	0.012346	1.182e-42	18142	A	G	0.2356	0.0203	TRUE	26	---?----?--?--?-----?-?--???--?---+-	0	23.7821	0.532	0	-0.169003	0.012346	1.182e-42	0.012346	1.182e-42	271	FALSE	1
	cg07014308-chr6:32282471:SNP	cg07014308	Body;Body;Body;Body;Body;Body	NM_138274;NM_138273;NM_138275;NM_138272;NM_025260;NM_138277	C6orf25;C6orf25;C6orf25;C6orf25;C6orf25;C6orf25	Island	chr6	31691597	chr6:32282471:SNP	rs9268215	590874	-0.169655	0.0124164	0	18144	G	A	0.2358	0.0231	TRUE	26	+++?++++?++?++?+++++?+?++???++?+++-+	20.2	31.3221	0.1786	0.001028	-0.169089	0.0143076	3.148e-32	0.0155563	1.08e-27	271	FALSE	1
	cg07014308-chr6:32581649:SNP	cg07014308	Body;Body;Body;Body;Body;Body	NM_138274;NM_138273;NM_138275;NM_138272;NM_025260;NM_138277	C6orf25;C6orf25;C6orf25;C6orf25;C6orf25;C6orf25	Island	chr6	31691597	chr6:32581649:SNP	rs9271305	890052	-0.104897	0.014004	6.861e-14	10370	T	C	0.4339	0.0388	TRUE	14	?--??--??????+??+---??--?????????-+-	0.7	13.0925	0.4407	2.08e-05	-0.104699	0.0140973	1.112e-13	0.0141037	1.025e-13	271	FALSE	1
	cg07014308-chr6:31331095:SNP	cg07014308	Body;Body;Body;Body;Body;Body	NM_138274;NM_138273;NM_138275;NM_138272;NM_025260;NM_138277	C6orf25;C6orf25;C6orf25;C6orf25;C6orf25;C6orf25	Island	chr6	31691597	chr6:31331095:SNP	rs2250399	360502	-0.156489	0.0117673	2.358e-40	20960	A	G	0.2253	0.0276	TRUE	27	---?-------?--?-----?---????--?-----	0	21.0794	0.7379	0	-0.156489	0.0117673	2.358e-40	0.0117673	2.358e-40	271	FALSE	1
	cg07014308-chr6:31496569:SNP	cg07014308	Body;Body;Body;Body;Body;Body	NM_138274;NM_138273;NM_138275;NM_138272;NM_025260;NM_138277	C6orf25;C6orf25;C6orf25;C6orf25;C6orf25;C6orf25	Island	chr6	31691597	chr6:31496569:SNP	rs2516482	195028	-0.197967	0.0118405	9.455e-63	23662	G	A	0.1863	0.0201	TRUE	29	+++++++++++?+-++-+++?+++?????+++++++	0	24.3443	0.6632	0	-0.197967	0.0118405	9.455e-63	0.0118405	9.455e-63	271	FALSE	1
	cg07014308-chr6:31318308:SNP	cg07014308	Body;Body;Body;Body;Body;Body	NM_138274;NM_138273;NM_138275;NM_138272;NM_025260;NM_138277	C6orf25;C6orf25;C6orf25;C6orf25;C6orf25;C6orf25	Island	chr6	31691597	chr6:31318308:SNP	rs2596510	373289	-0.232106	0.0143526	7.988e-59	20617	T	G	0.1393	0.0204	TRUE	26	---?-------?--?-----??--????--?-----	0	16.5701	0.8968	0	-0.232106	0.0143526	7.988e-59	0.0143526	7.988e-59	271	FALSE	1
	cg07014308-chr6:32064726:SNP	cg07014308	Body;Body;Body;Body;Body;Body	NM_138274;NM_138273;NM_138275;NM_138272;NM_025260;NM_138277	C6orf25;C6orf25;C6orf25;C6orf25;C6orf25;C6orf25	Island	chr6	31691597	chr6:32064726:SNP	rs1150752	373129	-0.28401	0.0142356	1.479e-88	23289	C	T	0.1226	0.0199	TRUE	29	++++++?++++?++++-+++?+++????++++++++	0	21.5683	0.8009	0	-0.28401	0.0142356	1.479e-88	0.0142356	1.479e-88	271	FALSE	1
	cg07014308-chr6:31315629:SNP	cg07014308	Body;Body;Body;Body;Body;Body	NM_138274;NM_138273;NM_138275;NM_138272;NM_025260;NM_138277	C6orf25;C6orf25;C6orf25;C6orf25;C6orf25;C6orf25	Island	chr6	31691597	chr6:31315629:SNP	rs9265965	375968	-0.23416	0.0146787	2.743e-57	19872	C	T	0.1379	0.0208	TRUE	25	+++?+++++++?++?+++++??++????++??++++	0	14.9378	0.9226	0	-0.23416	0.0146787	2.743e-57	0.0146787	2.743e-57	271	FALSE	1
	cg07014308-chr6:32440771:SNP	cg07014308	Body;Body;Body;Body;Body;Body	NM_138274;NM_138273;NM_138275;NM_138272;NM_025260;NM_138277	C6orf25;C6orf25;C6orf25;C6orf25;C6orf25;C6orf25	Island	chr6	31691597	chr6:32440771:SNP	rs9269073	749174	-0.148549	0.0145199	1.444e-24	14310	G	A	0.2201	0.0395	TRUE	21	+++?+++???+?++?+++++???+????+??+++-+	6.4	21.3722	0.3755	0.000309	-0.14856	0.0151729	1.229e-22	0.0155161	1.03e-21	271	FALSE	1
	cg07014308-chr6:31316911:SNP	cg07014308	Body;Body;Body;Body;Body;Body	NM_138274;NM_138273;NM_138275;NM_138272;NM_025260;NM_138277	C6orf25;C6orf25;C6orf25;C6orf25;C6orf25;C6orf25	Island	chr6	31691597	chr6:31316911:SNP	rs2923008	374686	-0.230326	0.0144633	4.257e-57	20623	T	G	0.1375	0.0211	TRUE	26	---?-------?--?-+---??--????--?-----	0	19.1044	0.7921	0	-0.230326	0.0144633	4.257e-57	0.0144633	4.257e-57	271	FALSE	1
	cg07014308-chr6:31166352:SNP	cg07014308	Body;Body;Body;Body;Body;Body	NM_138274;NM_138273;NM_138275;NM_138272;NM_025260;NM_138277	C6orf25;C6orf25;C6orf25;C6orf25;C6orf25;C6orf25	Island	chr6	31691597	chr6:31166352:SNP	rs3130465	525245	-0.134718	0.0111344	1.066e-33	20954	G	A	0.2654	0.0272	TRUE	27	+++?+++++++?++?+++++?+++????++?+++-+	0	19.2357	0.8263	0	-0.134718	0.0111344	1.066e-33	0.0111344	1.066e-33	271	FALSE	1
	cg07014308-chr6:31726794:SNP	cg07014308	Body;Body;Body;Body;Body;Body	NM_138274;NM_138273;NM_138275;NM_138272;NM_025260;NM_138277	C6orf25;C6orf25;C6orf25;C6orf25;C6orf25;C6orf25	Island	chr6	31691597	chr6:31726794:SNP	rs3117576	35197	-0.283827	0.0139366	0	24146	C	T	0.1245	0.0198	TRUE	30	+++++++++++?++++++++?+++????++++++++	0	20.0751	0.8906	0	-0.283827	0.0139366	3.38e-92	0.0139366	3.38e-92	271	FALSE	1
	cg07014308-chr6:32238428:SNP	cg07014308	Body;Body;Body;Body;Body;Body	NM_138274;NM_138273;NM_138275;NM_138272;NM_025260;NM_138277	C6orf25;C6orf25;C6orf25;C6orf25;C6orf25;C6orf25	Island	chr6	31691597	chr6:32238428:SNP	rs3130336	546831	-0.17494	0.0124957	1.559e-44	18139	T	C	0.2304	0.0217	TRUE	26	---?----?--?--?-----?-?--???--?---+-	17.9	30.4469	0.208	0.000897	-0.174492	0.0141601	6.828e-35	0.0152183	1.391e-30	271	FALSE	1
	cg07014308-chr6:32277025:SNP	cg07014308	Body;Body;Body;Body;Body;Body	NM_138274;NM_138273;NM_138275;NM_138272;NM_025260;NM_138277	C6orf25;C6orf25;C6orf25;C6orf25;C6orf25;C6orf25	Island	chr6	31691597	chr6:32277025:SNP	rs9268191	585428	-0.176473	0.0124986	2.881e-45	18137	A	C	0.2303	0.0217	TRUE	26	---?----?--?--?-----?-?--???--?---+-	16.2	29.8389	0.2304	0.0007972	-0.176177	0.0139924	2.369e-36	0.0149177	2.739e-32	271	FALSE	1
	cg07014308-chr6:31582025:SNP	cg07014308	Body;Body;Body;Body;Body;Body	NM_138274;NM_138273;NM_138275;NM_138272;NM_025260;NM_138277	C6orf25;C6orf25;C6orf25;C6orf25;C6orf25;C6orf25	Island	chr6	31691597	chr6:31582025:SNP	rs3132451	109572	-0.171321	0.0120764	1.111e-45	21418	C	G	0.2063	0.0205	TRUE	28	--------+--?--?-+---?---????--?-----	0	23.6912	0.6474	0	-0.171321	0.0120764	1.111e-45	0.0120764	1.111e-45	271	FALSE	1
	cg07014308-chr6:32237221:SNP	cg07014308	Body;Body;Body;Body;Body;Body	NM_138274;NM_138273;NM_138275;NM_138272;NM_025260;NM_138277	C6orf25;C6orf25;C6orf25;C6orf25;C6orf25;C6orf25	Island	chr6	31691597	chr6:32237221:SNP	rs9268083	545624	-0.162253	0.0122645	5.928e-40	18114	T	C	0.2435	0.0223	TRUE	26	---?----?--?--?-----?-?--???--?---+-	25.3	33.4658	0.1198	0.0013429	-0.16121	0.0146814	4.74e-28	0.0164176	4.94e-23	271	FALSE	1
	cg07014308-chr6:31386131:SNP	cg07014308	Body;Body;Body;Body;Body;Body	NM_138274;NM_138273;NM_138275;NM_138272;NM_025260;NM_138277	C6orf25;C6orf25;C6orf25;C6orf25;C6orf25;C6orf25	Island	chr6	31691597	chr6:31386131:SNP	rs3132472	305466	-0.2182	0.0151302	3.788e-47	18419	A	G	0.1384	0.0207	TRUE	23	---??-??---?--?-----??--????--?-----	0	12.9536	0.9344	0	-0.2182	0.0151302	3.788e-47	0.0151302	3.788e-47	271	FALSE	1
	cg07014308-chr6:32582640:SNP	cg07014308	Body;Body;Body;Body;Body;Body	NM_138274;NM_138273;NM_138275;NM_138272;NM_025260;NM_138277	C6orf25;C6orf25;C6orf25;C6orf25;C6orf25;C6orf25	Island	chr6	31691597	chr6:32582640:SNP	rs9271330	891043	-0.12664	0.0117686	5.27e-27	17419	A	G	0.2894	0.0308	TRUE	22	---?----?-??--?-+---??--????+???----	0	18.1887	0.637	0	-0.12664	0.0117686	5.27e-27	0.0117686	5.27e-27	271	FALSE	1
	cg07014308-chr6:31569866:SNP	cg07014308	Body;Body;Body;Body;Body;Body	NM_138274;NM_138273;NM_138275;NM_138272;NM_025260;NM_138277	C6orf25;C6orf25;C6orf25;C6orf25;C6orf25;C6orf25	Island	chr6	31691597	chr6:31569866:SNP	rs9267515	121731	-0.109979	0.0114956	1.1e-21	17560	A	G	0.3177	0.0227	TRUE	24	------??-?-?--?-----?---????--??----	0	17.3152	0.7935	0	-0.109979	0.0114956	1.1e-21	0.0114956	1.1e-21	271	FALSE	1
	cg07014308-chr6:32591666:SNP	cg07014308	Body;Body;Body;Body;Body;Body	NM_138274;NM_138273;NM_138275;NM_138272;NM_025260;NM_138277	C6orf25;C6orf25;C6orf25;C6orf25;C6orf25;C6orf25	Island	chr6	31691597	chr6:32591666:SNP	rs9271613	900069	-0.145894	0.0121797	4.608e-33	18934	T	C	0.2287	0.0202	TRUE	23	---?-?--?--?--?-+---??-?????--?-----	0	21.1344	0.5124	0	-0.145894	0.0121797	4.608e-33	0.0121797	4.608e-33	271	FALSE	1
	cg07014308-chr6:32689946:SNP	cg07014308	Body;Body;Body;Body;Body;Body	NM_138274;NM_138273;NM_138275;NM_138272;NM_025260;NM_138277	C6orf25;C6orf25;C6orf25;C6orf25;C6orf25;C6orf25	Island	chr6	31691597	chr6:32689946:SNP	rs9275792	998349	-0.123553	0.0120068	7.791e-25	20384	A	G	0.217	0.0153	TRUE	26	---?----?--?--?-----?---????--?-----	0	18.3378	0.8277	0	-0.123553	0.0120068	7.791e-25	0.0120068	7.791e-25	271	FALSE	1
	cg07014308-chr6:32019946:SNP	cg07014308	Body;Body;Body;Body;Body;Body	NM_138274;NM_138273;NM_138275;NM_138272;NM_025260;NM_138277	C6orf25;C6orf25;C6orf25;C6orf25;C6orf25;C6orf25	Island	chr6	31691597	chr6:32019946:SNP	rs367364	328349	-0.227334	0.0126925	9.708e-72	23285	T	C	0.1596	0.0227	TRUE	29	------?----?--------?---????--------	0	20.9392	0.8279	0	-0.227334	0.0126925	9.708e-72	0.0126925	9.708e-72	271	FALSE	1
	cg07014308-chr6:32270283:SNP	cg07014308	Body;Body;Body;Body;Body;Body	NM_138274;NM_138273;NM_138275;NM_138272;NM_025260;NM_138277	C6orf25;C6orf25;C6orf25;C6orf25;C6orf25;C6orf25	Island	chr6	31691597	chr6:32270283:SNP	rs7775592	578686	-0.162596	0.012285	5.488e-40	18134	A	G	0.2424	0.0229	TRUE	26	---?----?--?--?-----?-?--???--?---+-	21.4	31.8107	0.1636	0.0010841	-0.161995	0.0142856	8.337e-30	0.0156318	2.438e-25	271	FALSE	1
	cg07014308-chr6:31302236:SNP	cg07014308	Body;Body;Body;Body;Body;Body	NM_138274;NM_138273;NM_138275;NM_138272;NM_025260;NM_138277	C6orf25;C6orf25;C6orf25;C6orf25;C6orf25;C6orf25	Island	chr6	31691597	chr6:31302236:SNP	rs9265729	389361	0.104372	0.0116345	2.94e-19	17323	T	C	0.3012	0.0364	TRUE	22	+++?+++???+?++?-++++??++?????+?+++++	9	23.0819	0.3396	0.0003032	0.10494	0.0124759	4.05e-17	0.0127879	3.301e-16	271	FALSE	1
	cg07014308-chr6:32581047:SNP	cg07014308	Body;Body;Body;Body;Body;Body	NM_138274;NM_138273;NM_138275;NM_138272;NM_025260;NM_138277	C6orf25;C6orf25;C6orf25;C6orf25;C6orf25;C6orf25	Island	chr6	31691597	chr6:32581047:SNP	rs9271280	889450	-0.124961	0.0118403	4.873e-26	17491	A	T	0.2797	0.0225	TRUE	22	---?----?--?--?-+---??--????+???-?+-	0	19.9142	0.5267	0	-0.124961	0.0118403	4.873e-26	0.0118403	4.873e-26	271	FALSE	1
	cg07014308-chr6:32443515:INDEL	cg07014308	Body;Body;Body;Body;Body;Body	NM_138274;NM_138273;NM_138275;NM_138272;NM_025260;NM_138277	C6orf25;C6orf25;C6orf25;C6orf25;C6orf25;C6orf25	Island	chr6	31691597	chr6:32443515:INDEL	chr6.32443515	751918	-0.261498	0.0217464	0	9971	D	I	0.1269	0.0199	TRUE	16	---?---??????-?--?--???-????????----	0	7.10587	0.9546	0	-0.261498	0.0217464	2.63e-33	0.0217464	2.63e-33	271	FALSE	1
	cg07014308-chr6:31307750:SNP	cg07014308	Body;Body;Body;Body;Body;Body	NM_138274;NM_138273;NM_138275;NM_138272;NM_025260;NM_138277	C6orf25;C6orf25;C6orf25;C6orf25;C6orf25;C6orf25	Island	chr6	31691597	chr6:31307750:SNP	rs9265784	383847	0.136631	0.0144033	2.399e-21	17069	C	T	0.1678	0.016	TRUE	22	---?---???-?--?+----??--????--??----	18.5	25.7783	0.215	0.0010698	0.136625	0.0166504	2.296e-16	0.0176806	1.095e-14	271	FALSE	1
	cg07014308-chr6:31783208:SNP	cg07014308	Body;Body;Body;Body;Body;Body	NM_138274;NM_138273;NM_138275;NM_138272;NM_025260;NM_138277	C6orf25;C6orf25;C6orf25;C6orf25;C6orf25;C6orf25	Island	chr6	31691597	chr6:31783208:SNP	rs1008438	91611	-0.105954	0.00957	1.725e-28	22849	C	A	0.4143	0.0535	TRUE	28	++++?+-?+++?++++++++?+++????++++++++	30.1	38.6285	0.06845	0.0011255	-0.104727	0.0120294	3.151e-18	0.0136916	1.005e-14	271	FALSE	1
	cg07014308-chr6:31115700:SNP	cg07014308	Body;Body;Body;Body;Body;Body	NM_138274;NM_138273;NM_138275;NM_138272;NM_025260;NM_138277	C6orf25;C6orf25;C6orf25;C6orf25;C6orf25;C6orf25	Island	chr6	31691597	chr6:31115700:SNP	rs1265069	575897	-0.116428	0.0097275	5.164e-33	24146	G	A	0.3212	0.0165	TRUE	30	+++?+++++++?++++-+++?++++???++++++-+	0	21.7778	0.8293	0	-0.116428	0.0097275	5.164e-33	0.0097275	5.164e-33	271	FALSE	1
	cg07014308-chr6:32688483:SNP	cg07014308	Body;Body;Body;Body;Body;Body	NM_138274;NM_138273;NM_138275;NM_138272;NM_025260;NM_138277	C6orf25;C6orf25;C6orf25;C6orf25;C6orf25;C6orf25	Island	chr6	31691597	chr6:32688483:SNP	rs9275723	996886	-0.123438	0.0118028	1.342e-25	20900	A	C	0.2187	0.0151	TRUE	27	---?----?--?--?-----?----???--?-----	0	18.2605	0.8661	0	-0.123438	0.0118028	1.342e-25	0.0118028	1.342e-25	271	FALSE	1
	cg07014308-chr6:32399337:SNP	cg07014308	Body;Body;Body;Body;Body;Body	NM_138274;NM_138273;NM_138275;NM_138272;NM_025260;NM_138277	C6orf25;C6orf25;C6orf25;C6orf25;C6orf25;C6orf25	Island	chr6	31691597	chr6:32399337:SNP	rs3129856	707740	-0.259015	0.0170361	3.335e-52	16355	C	T	0.1235	0.0198	TRUE	23	+++?+++??++?++?+++++?+?+?????+?+++++	0	12.0572	0.9562	0	-0.259015	0.0170361	3.335e-52	0.0170361	3.335e-52	271	FALSE	1
	cg07014308-chr6:31412961:SNP	cg07014308	Body;Body;Body;Body;Body;Body	NM_138274;NM_138273;NM_138275;NM_138272;NM_025260;NM_138277	C6orf25;C6orf25;C6orf25;C6orf25;C6orf25;C6orf25	Island	chr6	31691597	chr6:31412961:SNP	rs2596464	278636	-0.0967496	0.0097094	2.18e-23	20904	C	T	0.5147	0.0322	TRUE	27	+++?++++?++?++?+-+++?++++???++?+++++	0	22.4619	0.6632	0	-0.0967496	0.0097094	2.18e-23	0.0097094	2.18e-23	271	FALSE	1
	cg07014308-chr6:31199208:SNP	cg07014308	Body;Body;Body;Body;Body;Body	NM_138274;NM_138273;NM_138275;NM_138272;NM_025260;NM_138277	C6orf25;C6orf25;C6orf25;C6orf25;C6orf25;C6orf25	Island	chr6	31691597	chr6:31199208:SNP	rs3130473	492389	-0.139838	0.0110353	8.46e-37	20973	T	C	0.2714	0.0218	TRUE	27	---?-------?--?-+---?----????-?---+-	0	18.4803	0.8576	0	-0.139838	0.0110353	8.46e-37	0.0110353	8.46e-37	271	FALSE	1
	cg07014308-chr6:31315861:SNP	cg07014308	Body;Body;Body;Body;Body;Body	NM_138274;NM_138273;NM_138275;NM_138272;NM_025260;NM_138277	C6orf25;C6orf25;C6orf25;C6orf25;C6orf25;C6orf25	Island	chr6	31691597	chr6:31315861:SNP	rs9265973	375736	-0.231919	0.0143553	1.037e-58	20621	A	G	0.1391	0.0205	TRUE	26	---?-------?--?-----??--????--?-----	0	15.9264	0.917	0	-0.231919	0.0143553	1.037e-58	0.0143553	1.037e-58	271	FALSE	1
	cg07014308-chr6:31425499:SNP	cg07014308	Body;Body;Body;Body;Body;Body	NM_138274;NM_138273;NM_138275;NM_138272;NM_025260;NM_138277	C6orf25;C6orf25;C6orf25;C6orf25;C6orf25;C6orf25	Island	chr6	31691597	chr6:31425499:SNP	rs3131621	266098	-0.106872	0.010684	1.478e-23	19065	G	A	0.3516	0.0375	TRUE	24	+++?++?+?++?++?--+++?+++?????+?+++++	3.5	23.8362	0.4129	0.000102	-0.1064	0.0109792	3.291e-22	0.0110724	4.816e-22	271	FALSE	1
	cg07014308-chr6:31281231:SNP	cg07014308	Body;Body;Body;Body;Body;Body	NM_138274;NM_138273;NM_138275;NM_138272;NM_025260;NM_138277	C6orf25;C6orf25;C6orf25;C6orf25;C6orf25;C6orf25	Island	chr6	31691597	chr6:31281231:SNP	rs9264983	410366	0.133038	0.0142429	9.569e-21	17054	A	G	0.1737	0.0192	TRUE	22	+++?+++???+?++?+++++??++????++??++++	0	19.6346	0.5445	0	0.133038	0.0142429	9.569e-21	0.0142429	9.569e-21	271	FALSE	1
	cg07014308-chr6:31414731:SNP	cg07014308	Body;Body;Body;Body;Body;Body	NM_138274;NM_138273;NM_138275;NM_138272;NM_025260;NM_138277	C6orf25;C6orf25;C6orf25;C6orf25;C6orf25;C6orf25	Island	chr6	31691597	chr6:31414731:SNP	rs2523696	276866	-0.101221	0.0101223	1.527e-23	19888	T	C	0.4147	0.0456	TRUE	25	---?----?--?--?-+---?---?????-?---+-	0	22.2913	0.5619	0	-0.101221	0.0101223	1.527e-23	0.0101223	1.527e-23	271	FALSE	1
	cg07014308-chr6:31723389:SNP	cg07014308	Body;Body;Body;Body;Body;Body	NM_138274;NM_138273;NM_138275;NM_138272;NM_025260;NM_138277	C6orf25;C6orf25;C6orf25;C6orf25;C6orf25;C6orf25	Island	chr6	31691597	chr6:31723389:SNP	rs3130487	31792	0.203059	0.0132469	4.914e-53	23317	C	T	0.1418	0.0189	TRUE	29	----+--?---?---+----?---????--------	37.4	44.7416	0.02343	0.0031045	0.202998	0.0177893	3.675e-30	0.0211674	8.558e-22	271	FALSE	1
	cg07014308-chr6:32346463:INDEL	cg07014308	Body;Body;Body;Body;Body;Body	NM_138274;NM_138273;NM_138275;NM_138272;NM_025260;NM_138277	C6orf25;C6orf25;C6orf25;C6orf25;C6orf25;C6orf25	Island	chr6	31691597	chr6:32346463:INDEL	chr6.32346463	654866	-0.222113	0.0176375	2.301e-36	13813	D	I	0.1377	0.021	TRUE	21	---?+-????-?--?-----?-?-????--??----	0	14.9542	0.779	0	-0.222113	0.0176375	2.301e-36	0.0176375	2.301e-36	271	FALSE	1
	cg07014308-chr6:31392486:SNP	cg07014308	Body;Body;Body;Body;Body;Body	NM_138274;NM_138273;NM_138275;NM_138272;NM_025260;NM_138277	C6orf25;C6orf25;C6orf25;C6orf25;C6orf25;C6orf25	Island	chr6	31691597	chr6:31392486:SNP	rs2596469	299111	0.102163	0.0107945	2.952e-21	20033	T	C	0.3048	0.0214	TRUE	25	+++?++++?++?++?-++++??++????++?+++-+	2	24.4969	0.4335	6.16e-05	0.101872	0.0109638	1.518e-20	0.011018	1.819e-20	271	FALSE	1
	cg07014308-chr6:31291064:SNP	cg07014308	Body;Body;Body;Body;Body;Body	NM_138274;NM_138273;NM_138275;NM_138272;NM_025260;NM_138277	C6orf25;C6orf25;C6orf25;C6orf25;C6orf25;C6orf25	Island	chr6	31691597	chr6:31291064:SNP	rs9265250	400533	0.118795	0.0141058	3.71e-17	12265	C	T	0.2819	0.0408	TRUE	16	?--??--???-??-??----??--?????-???---	12.7	17.1901	0.3076	0.0004863	0.121059	0.0156548	1.05e-14	0.0161654	2.001e-13	271	FALSE	1
	cg07014308-chr6:32235096:SNP	cg07014308	Body;Body;Body;Body;Body;Body	NM_138274;NM_138273;NM_138275;NM_138272;NM_025260;NM_138277	C6orf25;C6orf25;C6orf25;C6orf25;C6orf25;C6orf25	Island	chr6	31691597	chr6:32235096:SNP	rs3096682	543499	-0.16193	0.0122683	8.88e-40	18144	C	A	0.243	0.0228	TRUE	26	+++?++++?++?++?+++++?+?++???++?+++-+	23.7	32.7711	0.1369	0.0012336	-0.161099	0.0145141	1.262e-28	0.0160818	7.561e-24	271	FALSE	1
	cg07014308-chr6:31348832:INDEL	cg07014308	Body;Body;Body;Body;Body;Body	NM_138274;NM_138273;NM_138275;NM_138272;NM_025260;NM_138277	C6orf25;C6orf25;C6orf25;C6orf25;C6orf25;C6orf25	Island	chr6	31691597	chr6:31348832:INDEL	chr6.31348832	342765	-0.221971	0.0167684	5.331e-40	14868	D	I	0.1404	0.019	TRUE	19	---??-????-?--?-----??--????--???---	0	10.4092	0.9177	0	-0.221971	0.0167684	5.331e-40	0.0167684	5.331e-40	271	FALSE	1
	cg07014308-chr6:31414327:SNP	cg07014308	Body;Body;Body;Body;Body;Body	NM_138274;NM_138273;NM_138275;NM_138272;NM_025260;NM_138277	C6orf25;C6orf25;C6orf25;C6orf25;C6orf25;C6orf25	Island	chr6	31691597	chr6:31414327:SNP	rs2516466	277270	-0.0933639	0.0100297	1.294e-20	19592	G	T	0.5285	0.0362	TRUE	25	+++?+++??++?++?+-+++?+++????++?+++++	0	17.5268	0.8253	0	-0.0933639	0.0100297	1.294e-20	0.0100297	1.294e-20	271	FALSE	1
	cg07014308-chr6:32381461:SNP	cg07014308	Body;Body;Body;Body;Body;Body	NM_138274;NM_138273;NM_138275;NM_138272;NM_025260;NM_138277	C6orf25;C6orf25;C6orf25;C6orf25;C6orf25;C6orf25	Island	chr6	31691597	chr6:32381461:SNP	rs3129967	689864	-0.120607	0.0115498	1.588e-25	17122	T	C	0.3275	0.0232	TRUE	24	---?----?--?--?-+---?-?-?????-?-----	0	18.6122	0.7235	0	-0.120607	0.0115498	1.588e-25	0.0115498	1.588e-25	271	FALSE	1
	cg07014308-chr6:31478986:SNP	cg07014308	Body;Body;Body;Body;Body;Body	NM_138274;NM_138273;NM_138275;NM_138272;NM_025260;NM_138277	C6orf25;C6orf25;C6orf25;C6orf25;C6orf25;C6orf25	Island	chr6	31691597	chr6:31478986:SNP	rs2246618	212611	-0.119354	0.0099097	2.081e-33	23787	T	C	0.3156	0.0219	TRUE	30	----+------?---+----?----???----?---	8.8	31.7919	0.3291	0.0002885	-0.120137	0.0105787	6.886e-30	0.0108637	4.438e-28	271	FALSE	1
	cg07014308-chr6:31539768:SNP	cg07014308	Body;Body;Body;Body;Body;Body	NM_138274;NM_138273;NM_138275;NM_138272;NM_025260;NM_138277	C6orf25;C6orf25;C6orf25;C6orf25;C6orf25;C6orf25	Island	chr6	31691597	chr6:31539768:SNP	rs2071590	151829	0.105229	0.0097629	4.35e-27	23314	A	G	0.3484	0.0207	TRUE	29	++++-++?+++?+-++++++?+++????++++++-+	0	18.0077	0.926	0	0.105229	0.0097629	4.35e-27	0.0097629	4.35e-27	271	FALSE	1
	cg07014308-chr6:31300571:SNP	cg07014308	Body;Body;Body;Body;Body;Body	NM_138274;NM_138273;NM_138275;NM_138272;NM_025260;NM_138277	C6orf25;C6orf25;C6orf25;C6orf25;C6orf25;C6orf25	Island	chr6	31691597	chr6:31300571:SNP	rs9265658	391026	0.0980837	0.0109334	2.937e-19	20024	T	C	0.2935	0.0365	TRUE	25	+++?-+++?++?++?-++++??++????++?+++++	5.2	25.3064	0.3893	0.0001662	0.0984595	0.011369	4.702e-18	0.0115285	1.771e-17	271	FALSE	1
	cg07014308-chr6:32107851:SNP	cg07014308	Body;Body;Body;Body;Body;Body	NM_138274;NM_138273;NM_138275;NM_138272;NM_025260;NM_138277	C6orf25;C6orf25;C6orf25;C6orf25;C6orf25;C6orf25	Island	chr6	31691597	chr6:32107851:SNP	rs3134962	416254	-0.217574	0.0133321	7.168e-60	20935	A	G	0.1622	0.025	TRUE	27	---?-------?--?-----?---????--?-----	10	28.8839	0.3164	0.0005437	-0.218449	0.0143968	5.303e-52	0.0148109	7.457e-49	271	FALSE	1
	cg07014308-chr6:32333299:SNP	cg07014308	Body;Body;Body;Body;Body;Body	NM_138274;NM_138273;NM_138275;NM_138272;NM_025260;NM_138277	C6orf25;C6orf25;C6orf25;C6orf25;C6orf25;C6orf25	Island	chr6	31691597	chr6:32333299:SNP	rs3129924	641702	-0.186654	0.0134726	1.198e-43	17655	T	C	0.1951	0.0193	TRUE	25	---?----?--?-+?-+---?-?-????--?---+-	23.9	31.5453	0.1387	0.0014484	-0.184854	0.0159889	6.467e-31	0.0177083	5.62e-26	271	FALSE	1
	cg07014308-chr6:31416662:INDEL	cg07014308	Body;Body;Body;Body;Body;Body	NM_138274;NM_138273;NM_138275;NM_138272;NM_025260;NM_138277	C6orf25;C6orf25;C6orf25;C6orf25;C6orf25;C6orf25	Island	chr6	31691597	chr6:31416662:INDEL	chr6.31416662	274935	-0.10225	0.0113882	2.744e-19	17431	D	I	0.3222	0.0372	TRUE	23	---?---???-?--?-+---?---????--??----	0	18.1547	0.6968	0	-0.10225	0.0113882	2.744e-19	0.0113882	2.744e-19	271	FALSE	1
	cg07014308-chr6:31532193:SNP	cg07014308	Body;Body;Body;Body;Body;Body	NM_138274;NM_138273;NM_138275;NM_138272;NM_025260;NM_138277	C6orf25;C6orf25;C6orf25;C6orf25;C6orf25;C6orf25	Island	chr6	31691597	chr6:31532193:SNP	rs3135043	159404	0.0986298	0.0092658	1.849e-26	24635	G	A	0.3872	0.0206	TRUE	31	----+------?-+------?--+-???------+-	0	27.4956	0.5971	0	0.0986298	0.0092658	1.849e-26	0.0092658	1.849e-26	271	FALSE	1
	cg07014308-chr6:31530636:INDEL	cg07014308	Body;Body;Body;Body;Body;Body	NM_138274;NM_138273;NM_138275;NM_138272;NM_025260;NM_138277	C6orf25;C6orf25;C6orf25;C6orf25;C6orf25;C6orf25	Island	chr6	31691597	chr6:31530636:INDEL	chr6.31530636	160961	0.108937	0.012328	9.868e-19	14988	I	D	0.3274	0.0194	TRUE	18	?--??--???-??+-?+---??--?????--??-+-	0	16.7504	0.4714	0	0.108937	0.012328	9.868e-19	0.012328	9.868e-19	271	FALSE	1
	cg07014308-chr6:32274079:SNP	cg07014308	Body;Body;Body;Body;Body;Body	NM_138274;NM_138273;NM_138275;NM_138272;NM_025260;NM_138277	C6orf25;C6orf25;C6orf25;C6orf25;C6orf25;C6orf25	Island	chr6	31691597	chr6:32274079:SNP	rs9268176	582482	-0.178234	0.0126696	5.981e-45	17651	T	C	0.2301	0.022	TRUE	25	---?----?--?--?-----?-?--????-?---+-	17.6	29.1184	0.2157	0.0008684	-0.178092	0.0143283	1.81e-35	0.0153716	4.366e-31	271	FALSE	1
	cg07014308-chr6:32592072:SNP	cg07014308	Body;Body;Body;Body;Body;Body	NM_138274;NM_138273;NM_138275;NM_138272;NM_025260;NM_138277	C6orf25;C6orf25;C6orf25;C6orf25;C6orf25;C6orf25	Island	chr6	31691597	chr6:32592072:SNP	rs9271633	900475	-0.148444	0.012405	5.329e-33	18207	G	T	0.2292	0.0208	TRUE	22	+++?+?++?++?++?+-+++??+?????++??++++	0	19.8913	0.5282	0	-0.148444	0.012405	5.329e-33	0.012405	5.329e-33	271	FALSE	1
	cg07014308-chr6:32145999:SNP	cg07014308	Body;Body;Body;Body;Body;Body	NM_138274;NM_138273;NM_138275;NM_138272;NM_025260;NM_138277	C6orf25;C6orf25;C6orf25;C6orf25;C6orf25;C6orf25	Island	chr6	31691597	chr6:32145999:SNP	rs3096689	454402	-0.179141	0.0119264	5.383e-51	20457	G	C	0.2192	0.0298	TRUE	26	+++??+++-++?++?+-+++?+++????++?+++-+	0	19.601	0.7674	0	-0.179141	0.0119264	5.383e-51	0.0119264	5.383e-51	271	FALSE	1
	cg07014308-chr6:31783507:SNP	cg07014308	Body;Body;Body;Body;Body;Body	NM_138274;NM_138273;NM_138275;NM_138272;NM_025260;NM_138277	C6orf25;C6orf25;C6orf25;C6orf25;C6orf25;C6orf25	Island	chr6	31691597	chr6:31783507:SNP	rs1043618	91910	-0.120215	0.0096436	1.148e-35	22755	C	G	0.3924	0.0273	TRUE	28	----?-?----?--------?---????-------+	0	17.0385	0.9302	0	-0.120215	0.0096436	1.148e-35	0.0096436	1.148e-35	271	FALSE	1
	cg07014308-chr6:31805913:SNP	cg07014308	Body;Body;Body;Body;Body;Body	NM_138274;NM_138273;NM_138275;NM_138272;NM_025260;NM_138277	C6orf25;C6orf25;C6orf25;C6orf25;C6orf25;C6orf25	Island	chr6	31691597	chr6:31805913:SNP	rs3130478	114316	-0.282247	0.0146079	3.54e-83	22364	T	C	0.122	0.0191	TRUE	28	------?----?-------??---????--------	0	19.6485	0.8452	0	-0.282247	0.0146079	3.54e-83	0.0146079	3.54e-83	271	FALSE	1
	cg07014308-chr6:32566232:SNP	cg07014308	Body;Body;Body;Body;Body;Body	NM_138274;NM_138273;NM_138275;NM_138272;NM_025260;NM_138277	C6orf25;C6orf25;C6orf25;C6orf25;C6orf25;C6orf25	Island	chr6	31691597	chr6:32566232:SNP	rs9270665	874635	-0.142808	0.013854	6.481e-25	14112	T	G	0.2361	0.0169	TRUE	17	---?-?--?-??--?---????-????????--?--	0	14.1113	0.5904	0	-0.142808	0.013854	6.481e-25	0.013854	6.481e-25	271	FALSE	1
	cg07014308-chr6:32042322:SNP	cg07014308	Body;Body;Body;Body;Body;Body	NM_138274;NM_138273;NM_138275;NM_138272;NM_025260;NM_138277	C6orf25;C6orf25;C6orf25;C6orf25;C6orf25;C6orf25	Island	chr6	31691597	chr6:32042322:SNP	rs3130286	350725	0.128157	0.011139	1.241e-30	23248	T	C	0.2269	0.0255	TRUE	29	++++++?++++?++++-+++?+++????++++++-+	11.7	31.7261	0.2858	0.0004886	0.127635	0.0121905	1.186e-25	0.0126214	3.181e-24	271	FALSE	1
	cg07014308-chr6:31709778:SNP	cg07014308	Body;Body;Body;Body;Body;Body	NM_138274;NM_138273;NM_138275;NM_138272;NM_025260;NM_138277	C6orf25;C6orf25;C6orf25;C6orf25;C6orf25;C6orf25	Island	chr6	31691597	chr6:31709778:SNP	rs3131380	18181	-0.283083	0.0142012	2.076e-88	23286	G	A	0.1247	0.0202	TRUE	29	++++++?++++?++++++++?+++????++++++++	0	19.6356	0.8774	0	-0.283083	0.0142012	2.076e-88	0.0142012	2.076e-88	271	FALSE	1
	cg07014308-chr6:32338695:SNP	cg07014308	Body;Body;Body;Body;Body;Body	NM_138274;NM_138273;NM_138275;NM_138272;NM_025260;NM_138277	C6orf25;C6orf25;C6orf25;C6orf25;C6orf25;C6orf25	Island	chr6	31691597	chr6:32338695:SNP	rs3129943	647098	-0.154985	0.012209	0	17169	G	A	0.2671	0.0148	TRUE	24	+++?++++?++?++?+++++?+?+?????+?+++-+	0	22.7706	0.4742	0	-0.154985	0.012209	6.359e-37	0.012209	6.359e-37	271	FALSE	1
	cg07014308-chr6:32240072:SNP	cg07014308	Body;Body;Body;Body;Body;Body	NM_138274;NM_138273;NM_138275;NM_138272;NM_025260;NM_138277	C6orf25;C6orf25;C6orf25;C6orf25;C6orf25;C6orf25	Island	chr6	31691597	chr6:32240072:SNP	rs3115556	548475	-0.267294	0.0161629	1.971e-61	17652	A	T	0.1272	0.0198	TRUE	25	---?----?--?--?-+---?-?-????--?-----	0	18.1269	0.7968	0	-0.267294	0.0161629	1.971e-61	0.0161629	1.971e-61	271	FALSE	1
	cg07014308-chr6:31233074:SNP	cg07014308	Body;Body;Body;Body;Body;Body	NM_138274;NM_138273;NM_138275;NM_138272;NM_025260;NM_138277	C6orf25;C6orf25;C6orf25;C6orf25;C6orf25;C6orf25	Island	chr6	31691597	chr6:31233074:SNP	rs2853958	458523	-0.159521	0.0119143	7.009e-41	18434	T	G	0.2556	0.0237	TRUE	23	---?--?----?--?-+---??--?????-?-?-+-	9.5	24.3176	0.3308	0.0003526	-0.158733	0.0128203	3.296e-35	0.0131695	9.015e-34	271	FALSE	1
	cg07014308-chr6:32275621:SNP	cg07014308	Body;Body;Body;Body;Body;Body	NM_138274;NM_138273;NM_138275;NM_138272;NM_025260;NM_138277	C6orf25;C6orf25;C6orf25;C6orf25;C6orf25;C6orf25	Island	chr6	31691597	chr6:32275621:SNP	rs9268178	584024	-0.26456	0.0166746	1.088e-56	16789	T	C	0.1257	0.0193	TRUE	24	---?--?-?--?--?-+---?-?-????--?-----	0	15.5066	0.8756	0	-0.26456	0.0166746	1.088e-56	0.0166746	1.088e-56	271	FALSE	1
	cg07014308-chr6:32258043:SNP	cg07014308	Body;Body;Body;Body;Body;Body	NM_138274;NM_138273;NM_138275;NM_138272;NM_025260;NM_138277	C6orf25;C6orf25;C6orf25;C6orf25;C6orf25;C6orf25	Island	chr6	31691597	chr6:32258043:SNP	rs6927856	566446	-0.17677	0.0125717	6.606e-45	18139	A	G	0.2264	0.0213	TRUE	26	---?----?--?--?-----?-?--???--?---+-	5.4	26.4153	0.3857	0.0002359	-0.176537	0.0130406	9.391e-42	0.0132834	2.093e-40	271	FALSE	1
	cg07014308-chr6:32690332:SNP	cg07014308	Body;Body;Body;Body;Body;Body	NM_138274;NM_138273;NM_138275;NM_138272;NM_025260;NM_138277	C6orf25;C6orf25;C6orf25;C6orf25;C6orf25;C6orf25	Island	chr6	31691597	chr6:32690332:SNP	rs9275807	998735	-0.123091	0.0122196	7.257e-24	19667	T	A	0.2151	0.0159	TRUE	25	+++?++++?++?++?+++++?+++????++??++++	0	18.0072	0.8027	0	-0.123091	0.0122196	7.257e-24	0.0122196	7.257e-24	271	FALSE	1
	cg07014308-chr6:32593349:SNP	cg07014308	Body;Body;Body;Body;Body;Body	NM_138274;NM_138273;NM_138275;NM_138272;NM_025260;NM_138277	C6orf25;C6orf25;C6orf25;C6orf25;C6orf25;C6orf25	Island	chr6	31691597	chr6:32593349:SNP	rs4311504	901752	-0.145665	0.0126448	0	17471	G	C	0.2292	0.021	TRUE	21	+++?+?++?++?++?+-+++??+?????+???++++	0	17.4815	0.6215	0	-0.145665	0.0126448	1.049e-30	0.0126448	1.049e-30	271	FALSE	1
	cg07014308-chr6:30761487:SNP	cg07014308	Body;Body;Body;Body;Body;Body	NM_138274;NM_138273;NM_138275;NM_138272;NM_025260;NM_138277	C6orf25;C6orf25;C6orf25;C6orf25;C6orf25;C6orf25	Island	chr6	31691597	chr6:30761487:SNP	rs3131055	930110	-0.194101	0.0159033	2.921e-34	16807	C	T	0.1419	0.0243	TRUE	24	+++?++++?++?++?+++++?+?++????+?+?+++	0	18.3882	0.7361	0	-0.194101	0.0159033	2.921e-34	0.0159033	2.921e-34	271	FALSE	1
	cg07014308-chr6:31321267:SNP	cg07014308	Body;Body;Body;Body;Body;Body	NM_138274;NM_138273;NM_138275;NM_138272;NM_025260;NM_138277	C6orf25;C6orf25;C6orf25;C6orf25;C6orf25;C6orf25	Island	chr6	31691597	chr6:31321267:SNP	rs2596500	370330	-0.228122	0.0145922	4.327e-55	20088	C	A	0.1383	0.0197	TRUE	25	+++??++++++?++?+++++??++????++?+++++	0	16.7319	0.8599	0	-0.228122	0.0145922	4.327e-55	0.0145922	4.327e-55	271	FALSE	1
	cg07014308-chr6:31563228:SNP	cg07014308	Body;Body;Body;Body;Body;Body	NM_138274;NM_138273;NM_138275;NM_138272;NM_025260;NM_138277	C6orf25;C6orf25;C6orf25;C6orf25;C6orf25;C6orf25	Island	chr6	31691597	chr6:31563228:SNP	rs2857598	128369	0.180206	0.0143347	3.037e-36	19668	A	C	0.1413	0.0152	TRUE	24	+++?++????+?+++--+++??++????++++++-+	1.8	23.4275	0.4361	9.4e-05	0.180225	0.0145462	2.967e-35	0.0146012	5.387e-35	271	FALSE	1
	cg07014308-chr6:30772378:SNP	cg07014308	Body;Body;Body;Body;Body;Body	NM_138274;NM_138273;NM_138275;NM_138272;NM_025260;NM_138277	C6orf25;C6orf25;C6orf25;C6orf25;C6orf25;C6orf25	Island	chr6	31691597	chr6:30772378:SNP	rs3094123	919219	0.0826508	0.0141942	5.786e-09	17169	A	G	0.1716	0.0175	TRUE	24	+++?-+++?++?++?--+++?+?+?????+?+++++	2.2	23.52	0.4308	0.000111	0.0826904	0.0144115	9.592e-09	0.0145151	1.24e-08	271	FALSE	1
	cg07014308-chr6:31733950:INDEL	cg07014308	Body;Body;Body;Body;Body;Body	NM_138274;NM_138273;NM_138275;NM_138272;NM_025260;NM_138277	C6orf25;C6orf25;C6orf25;C6orf25;C6orf25;C6orf25	Island	chr6	31691597	chr6:31733950:INDEL	chr6.31733950	42353	-0.281717	0.0153249	1.801e-75	20308	D	I	0.123	0.0212	TRUE	26	------??-?-?--------?---????---?----	0	18.567	0.8174	0	-0.281717	0.0153249	1.801e-75	0.0153249	1.801e-75	271	FALSE	1
	cg07014308-chr6:32247505:SNP	cg07014308	Body;Body;Body;Body;Body;Body	NM_138274;NM_138273;NM_138275;NM_138272;NM_025260;NM_138277	C6orf25;C6orf25;C6orf25;C6orf25;C6orf25;C6orf25	Island	chr6	31691597	chr6:32247505:SNP	rs9268109	555908	-0.17406	0.0126203	2.847e-43	17640	T	G	0.2325	0.021	TRUE	25	---?----?--?--?-----?-?-????--?---+-	20.3	30.1045	0.1813	0.0010276	-0.173154	0.0145548	1.23e-32	0.0158303	4.026e-28	271	FALSE	1
	cg07014308-chr6:32223785:SNP	cg07014308	Body;Body;Body;Body;Body;Body	NM_138274;NM_138273;NM_138275;NM_138272;NM_025260;NM_138277	C6orf25;C6orf25;C6orf25;C6orf25;C6orf25;C6orf25	Island	chr6	31691597	chr6:32223785:SNP	rs6457515	532188	-0.159521	0.012429	1.05e-37	17652	C	G	0.2439	0.0223	TRUE	25	---?----?--?--?-----?-?-????--?---+-	22.8	31.0981	0.151	0.001159	-0.158402	0.0146088	2.156e-27	0.016105	3.957e-23	271	FALSE	1
	cg07014308-chr6:31425181:SNP	cg07014308	Body;Body;Body;Body;Body;Body	NM_138274;NM_138273;NM_138275;NM_138272;NM_025260;NM_138277	C6orf25;C6orf25;C6orf25;C6orf25;C6orf25;C6orf25	Island	chr6	31691597	chr6:31425181:SNP	rs3130906	266416	-0.107017	0.0106842	1.291e-23	19061	A	G	0.3516	0.0375	TRUE	24	---?--?-?--?--?++---?---?????-?-----	0.7	23.1511	0.452	1.84e-05	-0.106927	0.0107389	2.352e-23	0.0107543	2.495e-23	271	FALSE	1
	cg07014308-chr6:31034595:SNP	cg07014308	Body;Body;Body;Body;Body;Body	NM_138274;NM_138273;NM_138275;NM_138272;NM_025260;NM_138277	C6orf25;C6orf25;C6orf25;C6orf25;C6orf25;C6orf25	Island	chr6	31691597	chr6:31034595:SNP	rs3094089	657002	-0.134189	0.0113487	2.929e-32	19426	C	T	0.2731	0.0224	TRUE	25	+++?-++?+++?++?-++++?+++????++??++++	0	17.1188	0.8436	0	-0.134189	0.0113487	2.929e-32	0.0113487	2.929e-32	271	FALSE	1
	cg07014308-chr6:31427395:SNP	cg07014308	Body;Body;Body;Body;Body;Body	NM_138274;NM_138273;NM_138275;NM_138272;NM_025260;NM_138277	C6orf25;C6orf25;C6orf25;C6orf25;C6orf25;C6orf25	Island	chr6	31691597	chr6:31427395:SNP	rs9267123	264202	-0.217158	0.013938	9.915e-55	20927	C	G	0.1494	0.025	TRUE	27	---?-------?--?-----?---????--?-----	0	20.5598	0.7643	0	-0.217158	0.013938	9.915e-55	0.013938	9.915e-55	271	FALSE	1
	cg07014308-chr6:31473957:SNP	cg07014308	Body;Body;Body;Body;Body;Body	NM_138274;NM_138273;NM_138275;NM_138272;NM_025260;NM_138277	C6orf25;C6orf25;C6orf25;C6orf25;C6orf25;C6orf25	Island	chr6	31691597	chr6:31473957:SNP	rs3134900	217640	-0.254225	0.0133967	2.655e-80	24147	G	C	0.1353	0.0193	TRUE	30	+++++++++++?++++++++?+++????++++++++	0	23.6464	0.7462	0	-0.254225	0.0133967	2.655e-80	0.0133967	2.655e-80	271	FALSE	1
	cg07014308-chr6:31196935:SNP	cg07014308	Body;Body;Body;Body;Body;Body	NM_138274;NM_138273;NM_138275;NM_138272;NM_025260;NM_138277	C6orf25;C6orf25;C6orf25;C6orf25;C6orf25;C6orf25	Island	chr6	31691597	chr6:31196935:SNP	rs3134784	494662	-0.136762	0.0110425	3.149e-35	20914	A	G	0.2718	0.0212	TRUE	27	---?-------?--?-+---?---????--?---+-	0	19.3185	0.8227	0	-0.136762	0.0110425	3.149e-35	0.0110425	3.149e-35	271	FALSE	1
	cg07014308-chr6:31620520:SNP	cg07014308	Body;Body;Body;Body;Body;Body	NM_138274;NM_138273;NM_138275;NM_138272;NM_025260;NM_138277	C6orf25;C6orf25;C6orf25;C6orf25;C6orf25;C6orf25	Island	chr6	31691597	chr6:31620520:SNP	rs3117582	71077	-0.285874	0.0141158	0	23664	G	T	0.1242	0.0201	TRUE	29	+++++++++++?++++++++?+++?????+++++++	0	17.0655	0.9473	0	-0.285874	0.0141158	3.4e-91	0.0141158	3.4e-91	271	FALSE	1
	cg07014308-chr6:32239050:SNP	cg07014308	Body;Body;Body;Body;Body;Body	NM_138274;NM_138273;NM_138275;NM_138272;NM_025260;NM_138277	C6orf25;C6orf25;C6orf25;C6orf25;C6orf25;C6orf25	Island	chr6	31691597	chr6:32239050:SNP	rs3096677	547453	-0.176658	0.0126666	3.292e-44	17653	C	A	0.2302	0.022	TRUE	25	+++?++++?++?++?+++++?+?++????+?+++-+	19.4	29.7606	0.1928	0.000977	-0.176362	0.0145132	5.611e-34	0.0157069	2.392e-29	271	FALSE	1
	cg07014308-chr6:32122386:SNP	cg07014308	Body;Body;Body;Body;Body;Body	NM_138274;NM_138273;NM_138275;NM_138272;NM_025260;NM_138277	C6orf25;C6orf25;C6orf25;C6orf25;C6orf25;C6orf25	Island	chr6	31691597	chr6:32122386:SNP	rs3134604	430789	0.167686	0.0143023	9.558e-32	20959	C	G	0.1345	0.0185	TRUE	27	+++?+++++++?++?+-+++?+++????++?+++-+	22.3	33.4615	0.1491	0.0016268	0.167656	0.0170694	9.053e-23	0.0184068	8.239e-20	271	FALSE	1
	cg07014308-chr6:31012940:SNP	cg07014308	Body;Body;Body;Body;Body;Body	NM_138274;NM_138273;NM_138275;NM_138272;NM_025260;NM_138277	C6orf25;C6orf25;C6orf25;C6orf25;C6orf25;C6orf25	Island	chr6	31691597	chr6:31012940:SNP	rs6457311	678657	-0.119913	0.0118879	6.308e-24	14460	T	C	0.4274	0.0534	TRUE	19	---?--????-??-?-+---??--????--???-+-	0	13.6446	0.7519	0	-0.119913	0.0118879	6.308e-24	0.0118879	6.308e-24	271	FALSE	1
	cg07014308-chr6:32277127:INDEL	cg07014308	Body;Body;Body;Body;Body;Body	NM_138274;NM_138273;NM_138275;NM_138272;NM_025260;NM_138277	C6orf25;C6orf25;C6orf25;C6orf25;C6orf25;C6orf25	Island	chr6	31691597	chr6:32277127:INDEL	chr6.32277127	585530	-0.157381	0.0137883	3.555e-30	14673	D	I	0.2372	0.025	TRUE	22	---?---???-?--?-----?-?-????--??--+-	11.8	23.8125	0.3022	0.0005705	-0.157435	0.0149883	8.29e-26	0.015635	7.811e-24	271	FALSE	1
	cg07014308-chr6:31334422:SNP	cg07014308	Body;Body;Body;Body;Body;Body	NM_138274;NM_138273;NM_138275;NM_138272;NM_025260;NM_138277	C6orf25;C6orf25;C6orf25;C6orf25;C6orf25;C6orf25	Island	chr6	31691597	chr6:31334422:SNP	rs2844577	357175	-0.235876	0.0144353	5.105e-60	20482	C	T	0.1394	0.0213	TRUE	26	+++?+++++++?++?+++++?+++?????+?+++++	0	16.5377	0.8979	0	-0.235876	0.0144353	5.105e-60	0.0144353	5.105e-60	271	FALSE	1
	cg07014308-chr6:31884823:SNP	cg07014308	Body;Body;Body;Body;Body;Body	NM_138274;NM_138273;NM_138275;NM_138272;NM_025260;NM_138277	C6orf25;C6orf25;C6orf25;C6orf25;C6orf25;C6orf25	Island	chr6	31691597	chr6:31884823:SNP	rs3130682	193226	0.200188	0.0132847	2.588e-51	22744	T	C	0.1441	0.0176	TRUE	28	++++?+?++++?++++-+++?+++????++++-+++	35.4	41.8043	0.03441	0.0027687	0.202881	0.0175624	7.211e-31	0.0205688	2.189e-22	271	FALSE	1
	cg07014308-chr6:31624864:SNP	cg07014308	Body;Body;Body;Body;Body;Body	NM_138274;NM_138273;NM_138275;NM_138272;NM_025260;NM_138277	C6orf25;C6orf25;C6orf25;C6orf25;C6orf25;C6orf25	Island	chr6	31691597	chr6:31624864:SNP	rs3117581	66733	-0.281357	0.0142355	6.021e-87	23286	G	A	0.1246	0.0204	TRUE	29	++++++?++++?++++++++?+++????++++++++	0	19.3068	0.8884	0	-0.281357	0.0142355	6.021e-87	0.0142355	6.021e-87	271	FALSE	1
	cg07014308-chr6:32140277:SNP	cg07014308	Body;Body;Body;Body;Body;Body	NM_138274;NM_138273;NM_138275;NM_138272;NM_025260;NM_138277	C6orf25;C6orf25;C6orf25;C6orf25;C6orf25;C6orf25	Island	chr6	31691597	chr6:32140277:SNP	rs3130348	448680	-0.177387	0.0119624	9.548e-50	20482	A	C	0.2181	0.0307	TRUE	26	---?----+--?--?-+---?---?????-?---+-	0	20.295	0.7312	0	-0.177387	0.0119624	9.548e-50	0.0119624	9.548e-50	271	FALSE	1
	cg07014308-chr6:32272707:SNP	cg07014308	Body;Body;Body;Body;Body;Body	NM_138274;NM_138273;NM_138275;NM_138272;NM_025260;NM_138277	C6orf25;C6orf25;C6orf25;C6orf25;C6orf25;C6orf25	Island	chr6	31691597	chr6:32272707:SNP	rs9268169	581110	-0.169313	0.0124165	2.444e-42	18141	G	A	0.2358	0.0232	TRUE	26	+++?++++?++?++?+++++?+?++???++?+++-+	19.8	31.1772	0.1832	0.0010045	-0.168733	0.0142695	2.909e-32	0.0154845	7.9e-28	271	FALSE	1
	cg07014308-chr6:32231085:SNP	cg07014308	Body;Body;Body;Body;Body;Body	NM_138274;NM_138273;NM_138275;NM_138272;NM_025260;NM_138277	C6orf25;C6orf25;C6orf25;C6orf25;C6orf25;C6orf25	Island	chr6	31691597	chr6:32231085:SNP	rs3115564	539488	-0.16606	0.0125055	3.065e-40	17651	G	C	0.2385	0.0214	TRUE	25	+++?++++?++?++?+++++?+?+????++?+++-+	20.7	30.2528	0.1765	0.0010335	-0.165179	0.0144638	3.315e-30	0.0157636	5.996e-26	271	FALSE	1
	cg07014308-chr6:31429927:SNP	cg07014308	Body;Body;Body;Body;Body;Body	NM_138274;NM_138273;NM_138275;NM_138272;NM_025260;NM_138277	C6orf25;C6orf25;C6orf25;C6orf25;C6orf25;C6orf25	Island	chr6	31691597	chr6:31429927:SNP	rs3094228	261670	-0.186113	0.0125106	4.687e-50	20418	C	T	0.1947	0.0229	TRUE	26	+++?++++?++?++?-++++?++++????+?+++++	4.4	26.1561	0.3993	0.0001924	-0.185822	0.0129464	1.018e-46	0.0130891	6.994e-46	271	FALSE	1
	cg07014308-chr6:32578369:SNP	cg07014308	Body;Body;Body;Body;Body;Body	NM_138274;NM_138273;NM_138275;NM_138272;NM_025260;NM_138277	C6orf25;C6orf25;C6orf25;C6orf25;C6orf25;C6orf25	Island	chr6	31691597	chr6:32578369:SNP	rs9271190	886772	-0.124847	0.011225	9.782e-29	19347	A	C	0.2859	0.0314	TRUE	24	---?----?--?--?-+---??--????+??-----	0	18.5665	0.7261	0	-0.124847	0.011225	9.782e-29	0.011225	9.782e-29	271	FALSE	1
	cg07014308-chr6:32146644:SNP	cg07014308	Body;Body;Body;Body;Body;Body	NM_138274;NM_138273;NM_138275;NM_138272;NM_025260;NM_138277	C6orf25;C6orf25;C6orf25;C6orf25;C6orf25;C6orf25	Island	chr6	31691597	chr6:32146644:SNP	rs3134944	455047	-0.178215	0.0118022	1.617e-51	20967	T	C	0.2186	0.0298	TRUE	27	---?----+--?--?-+---?---????--?---+-	0	19.7828	0.8017	0	-0.178215	0.0118022	1.617e-51	0.0118022	1.617e-51	271	FALSE	1
	cg07014308-chr6:31210866:SNP	cg07014308	Body;Body;Body;Body;Body;Body	NM_138274;NM_138273;NM_138275;NM_138272;NM_025260;NM_138277	C6orf25;C6orf25;C6orf25;C6orf25;C6orf25;C6orf25	Island	chr6	31691597	chr6:31210866:SNP	rs3134762	480731	-0.148839	0.0114359	1.005e-38	20122	C	T	0.2588	0.0251	TRUE	26	+++?+++++++?++?+-+++?+++????++?+?+-+	0	20.3467	0.7284	0	-0.148839	0.0114359	1.005e-38	0.0114359	1.005e-38	271	FALSE	1
	cg07014308-chr6:32688638:SNP	cg07014308	Body;Body;Body;Body;Body;Body	NM_138274;NM_138273;NM_138275;NM_138272;NM_025260;NM_138277	C6orf25;C6orf25;C6orf25;C6orf25;C6orf25;C6orf25	Island	chr6	31691597	chr6:32688638:SNP	rs9275728	997041	-0.123362	0.0118067	1.489e-25	20900	C	T	0.2187	0.0152	TRUE	27	+++?++++?++?++?+++++?++++???++?+++++	0	18.4776	0.8577	0	-0.123362	0.0118067	1.489e-25	0.0118067	1.489e-25	271	FALSE	1
	cg07014308-chr6:31298681:SNP	cg07014308	Body;Body;Body;Body;Body;Body	NM_138274;NM_138273;NM_138275;NM_138272;NM_025260;NM_138277	C6orf25;C6orf25;C6orf25;C6orf25;C6orf25;C6orf25	Island	chr6	31691597	chr6:31298681:SNP	rs9265572	392916	0.0991214	0.0111473	6.005e-19	19288	G	A	0.293	0.0366	TRUE	24	---?+---?--?--?+----??--????--??----	11.5	26.003	0.3007	0.0003984	0.100006	0.0121646	2.017e-16	0.0126028	3.69e-15	271	FALSE	1
	cg07014308-chr6:31632134:SNP	cg07014308	Body;Body;Body;Body;Body;Body	NM_138274;NM_138273;NM_138275;NM_138272;NM_025260;NM_138277	C6orf25;C6orf25;C6orf25;C6orf25;C6orf25;C6orf25	Island	chr6	31691597	chr6:31632134:SNP	rs3130618	59463	-0.179086	0.0124648	8.296e-47	20941	A	C	0.1952	0.0199	TRUE	27	--------+--?--?+----?---?????-?-----	0	24.77	0.532	0	-0.179086	0.0124648	8.296e-47	0.0124648	8.296e-47	271	FALSE	1
	cg07014308-chr6:31315165:SNP	cg07014308	Body;Body;Body;Body;Body;Body	NM_138274;NM_138273;NM_138275;NM_138272;NM_025260;NM_138277	C6orf25;C6orf25;C6orf25;C6orf25;C6orf25;C6orf25	Island	chr6	31691597	chr6:31315165:SNP	rs9265947	376432	0.0968129	0.010551	4.486e-20	20012	T	C	0.3361	0.0338	TRUE	25	+++?++++?++?++?-++++??++????++?+++++	14.6	28.0939	0.2561	0.0004848	0.0973058	0.0117596	1.289e-16	0.0123508	4.556e-15	271	FALSE	1
	cg07014308-chr6:32686248:SNP	cg07014308	Body;Body;Body;Body;Body;Body	NM_138274;NM_138273;NM_138275;NM_138272;NM_025260;NM_138277	C6orf25;C6orf25;C6orf25;C6orf25;C6orf25;C6orf25	Island	chr6	31691597	chr6:32686248:SNP	rs9275661	994651	-0.123152	0.0118145	1.932e-25	20898	C	T	0.2184	0.0152	TRUE	27	+++?++++?++?++?+++++?++++???++?+++++	0	18.267	0.8658	0	-0.123152	0.0118145	1.932e-25	0.0118145	1.932e-25	271	FALSE	1
	cg07014308-chr6:32025555:SNP	cg07014308	Body;Body;Body;Body;Body;Body	NM_138274;NM_138273;NM_138275;NM_138272;NM_025260;NM_138277	C6orf25;C6orf25;C6orf25;C6orf25;C6orf25;C6orf25	Island	chr6	31691597	chr6:32025555:SNP	rs394439	333958	-0.226055	0.0127345	1.682e-70	23256	A	C	0.1587	0.0226	TRUE	29	------?----?--------?---????--------	0	21.5298	0.8026	0	-0.226055	0.0127345	1.682e-70	0.0127345	1.682e-70	271	FALSE	1
	cg07014308-chr6:32056350:INDEL	cg07014308	Body;Body;Body;Body;Body;Body	NM_138274;NM_138273;NM_138275;NM_138272;NM_025260;NM_138277	C6orf25;C6orf25;C6orf25;C6orf25;C6orf25;C6orf25	Island	chr6	31691597	chr6:32056350:INDEL	chr6.32056350	364753	0.189237	0.0142904	5.005e-40	19795	I	D	0.1434	0.0192	TRUE	25	----?-??-?-?----+---?---????---?+---	22.2	30.8565	0.158	0.0014982	0.189455	0.0170369	9.997e-29	0.018373	7.066e-25	271	FALSE	1
	cg07014308-chr6:32573539:SNP	cg07014308	Body;Body;Body;Body;Body;Body	NM_138274;NM_138273;NM_138275;NM_138272;NM_025260;NM_138277	C6orf25;C6orf25;C6orf25;C6orf25;C6orf25;C6orf25	Island	chr6	31691597	chr6:32573539:SNP	rs74812635	881942	-0.142253	0.0130334	9.827e-28	16014	C	G	0.2349	0.0174	TRUE	20	---??---?-??-+?-----??-?????-??--?--	0	14.4669	0.7558	0	-0.142253	0.0130334	9.827e-28	0.0130334	9.827e-28	271	FALSE	1
	cg07014308-chr6:30760850:INDEL	cg07014308	Body;Body;Body;Body;Body;Body	NM_138274;NM_138273;NM_138275;NM_138272;NM_025260;NM_138277	C6orf25;C6orf25;C6orf25;C6orf25;C6orf25;C6orf25	Island	chr6	31691597	chr6:30760850:INDEL	chr6.30760850	930747	-0.18555	0.0176289	6.601e-26	13831	I	D	0.1414	0.0261	TRUE	21	+++?+++???+?++?+++++?+?+????++???+++	0	16.0462	0.7138	0	-0.18555	0.0176289	6.601e-26	0.0176289	6.601e-26	271	FALSE	1
	cg07014308-chr6:31348830:INDEL	cg07014308	Body;Body;Body;Body;Body;Body	NM_138274;NM_138273;NM_138275;NM_138272;NM_025260;NM_138277	C6orf25;C6orf25;C6orf25;C6orf25;C6orf25;C6orf25	Island	chr6	31691597	chr6:31348830:INDEL	chr6.31348830	342767	-0.223887	0.0165358	9.132e-42	15770	D	I	0.138	0.0224	TRUE	21	---??-??-?-?--?-----?---????--???---	0	13.3314	0.8627	0	-0.223887	0.0165358	9.132e-42	0.0165358	9.132e-42	271	FALSE	1
	cg07014308-chr6:32102305:SNP	cg07014308	Body;Body;Body;Body;Body;Body	NM_138274;NM_138273;NM_138275;NM_138272;NM_025260;NM_138277	C6orf25;C6orf25;C6orf25;C6orf25;C6orf25;C6orf25	Island	chr6	31691597	chr6:32102305:SNP	rs3134963	410708	0.183866	0.0134849	2.48e-42	21992	T	C	0.1445	0.0169	TRUE	27	+++?++??-++?++++-+++?+++????++++-+++	41.2	44.1964	0.0144	0.0035124	0.183477	0.0187263	1.15e-22	0.0229224	1.047e-15	271	FALSE	1
	cg07014308-chr6:32302672:SNP	cg07014308	Body;Body;Body;Body;Body;Body	NM_138274;NM_138273;NM_138275;NM_138272;NM_025260;NM_138277	C6orf25;C6orf25;C6orf25;C6orf25;C6orf25;C6orf25	Island	chr6	31691597	chr6:32302672:SNP	rs1265756	611075	-0.19896	0.013447	1.558e-49	18142	A	G	0.189	0.0214	TRUE	26	---?----?--?-+?-+---?-?--???--?---+-	13.6	28.9336	0.2667	0.0007507	-0.19838	0.014793	5.256e-41	0.0155628	2.006e-37	271	FALSE	1
	cg07014308-chr6:32582482:SNP	cg07014308	Body;Body;Body;Body;Body;Body	NM_138274;NM_138273;NM_138275;NM_138272;NM_025260;NM_138277	C6orf25;C6orf25;C6orf25;C6orf25;C6orf25;C6orf25	Island	chr6	31691597	chr6:32582482:SNP	rs9271324	890885	-0.103686	0.0107667	5.959e-22	17443	G	C	0.4347	0.0391	TRUE	22	+++?++++?+??+-?+-+++??++????-???++-+	0	19.8768	0.5291	0	-0.103686	0.0107667	5.959e-22	0.0107667	5.959e-22	271	FALSE	1
	cg07014308-chr6:32227506:SNP	cg07014308	Body;Body;Body;Body;Body;Body	NM_138274;NM_138273;NM_138275;NM_138272;NM_025260;NM_138277	C6orf25;C6orf25;C6orf25;C6orf25;C6orf25;C6orf25	Island	chr6	31691597	chr6:32227506:SNP	rs116212507	535909	-0.174058	0.0126583	5.058e-43	17645	T	G	0.231	0.0214	TRUE	25	---?----?--?--?-----?-?-????--?---+-	19.4	29.7815	0.1921	0.0009791	-0.173405	0.014505	6.123e-33	0.0157076	1.55e-28	271	FALSE	1
	cg07014308-chr6:32278792:SNP	cg07014308	Body;Body;Body;Body;Body;Body	NM_138274;NM_138273;NM_138275;NM_138272;NM_025260;NM_138277	C6orf25;C6orf25;C6orf25;C6orf25;C6orf25;C6orf25	Island	chr6	31691597	chr6:32278792:SNP	rs3864302	587195	-0.164492	0.0124446	6.918e-40	17657	T	C	0.2426	0.0232	TRUE	25	---?----?--?--?-----?-?--????-?---+-	23.1	31.2285	0.1473	0.0011834	-0.163939	0.0146664	5.233e-29	0.0161928	3.043e-24	271	FALSE	1
	cg07014308-chr6:31708463:SNP	cg07014308	Body;Body;Body;Body;Body;Body	NM_138274;NM_138273;NM_138275;NM_138272;NM_025260;NM_138277	C6orf25;C6orf25;C6orf25;C6orf25;C6orf25;C6orf25	Island	chr6	31691597	chr6:31708463:SNP	rs3131381	16866	-0.283319	0.0142028	0	23285	A	C	0.1246	0.0202	TRUE	29	------?----?--------?---????--------	0	19.6736	0.8761	0	-0.283319	0.0142028	1.556e-88	0.0142028	1.556e-88	271	FALSE	1
	cg07014308-chr6:32148031:SNP	cg07014308	Body;Body;Body;Body;Body;Body	NM_138274;NM_138273;NM_138275;NM_138272;NM_025260;NM_138277	C6orf25;C6orf25;C6orf25;C6orf25;C6orf25;C6orf25	Island	chr6	31691597	chr6:32148031:SNP	rs1062070	456434	-0.185888	0.012565	1.6e-49	20482	G	A	0.1876	0.0275	TRUE	26	+++?++++-++?++?--+++?+++?????+?+++-+	25.4	33.5143	0.1187	0.0014314	-0.183648	0.0153093	3.734e-33	0.0168443	2.572e-28	271	FALSE	1
	cg07014308-chr6:31329374:SNP	cg07014308	Body;Body;Body;Body;Body;Body	NM_138274;NM_138273;NM_138275;NM_138272;NM_025260;NM_138277	C6orf25;C6orf25;C6orf25;C6orf25;C6orf25;C6orf25	Island	chr6	31691597	chr6:31329374:SNP	rs2596545	362223	-0.238007	0.0142847	2.488e-62	21413	C	A	0.1362	0.0218	TRUE	28	+++++++++++?++?+++++?+++????++?+++++	0	22.407	0.7164	0	-0.238007	0.0142847	2.488e-62	0.0142847	2.488e-62	271	FALSE	1
	cg07014308-chr6:31415361:SNP	cg07014308	Body;Body;Body;Body;Body;Body	NM_138274;NM_138273;NM_138275;NM_138272;NM_025260;NM_138277	C6orf25;C6orf25;C6orf25;C6orf25;C6orf25;C6orf25	Island	chr6	31691597	chr6:31415361:SNP	rs9267099	276236	-0.102956	0.0136201	4.059e-14	12260	A	C	0.3135	0.0362	TRUE	16	?--??--???-??+??++--??--?????-???-+-	0	14.0963	0.5182	0	-0.102956	0.0136201	4.059e-14	0.0136201	4.059e-14	271	FALSE	1
	cg07014308-chr6:32575746:SNP	cg07014308	Body;Body;Body;Body;Body;Body	NM_138274;NM_138273;NM_138275;NM_138272;NM_025260;NM_138277	C6orf25;C6orf25;C6orf25;C6orf25;C6orf25;C6orf25	Island	chr6	31691597	chr6:32575746:SNP	rs3021303	884149	-0.109506	0.0131114	6.714e-17	13020	T	G	0.3421	0.0277	TRUE	19	---?---??-??--?-----????????-??--?--	0	17.5389	0.4864	0	-0.109506	0.0131114	6.714e-17	0.0131114	6.714e-17	271	FALSE	1
	cg07014308-chr6:32236707:INDEL	cg07014308	Body;Body;Body;Body;Body;Body	NM_138274;NM_138273;NM_138275;NM_138272;NM_025260;NM_138277	C6orf25;C6orf25;C6orf25;C6orf25;C6orf25;C6orf25	Island	chr6	31691597	chr6:32236707:INDEL	chr6.32236707	545110	-0.161387	0.0138774	2.918e-31	14674	D	I	0.2308	0.0237	TRUE	22	---?---???-?--?-----?-?-????--??--+-	5.3	22.1652	0.39	0.0002394	-0.161463	0.0144002	3.54e-29	0.0146474	3.125e-28	271	FALSE	1
	cg07014308-chr6:31725230:SNP	cg07014308	Body;Body;Body;Body;Body;Body	NM_138274;NM_138273;NM_138275;NM_138272;NM_025260;NM_138277	C6orf25;C6orf25;C6orf25;C6orf25;C6orf25;C6orf25	Island	chr6	31691597	chr6:31725230:SNP	rs3117574	33633	-0.283959	0.0139319	2.42e-92	24150	A	G	0.1246	0.0198	TRUE	30	-----------?--------?---????--------	0	19.6559	0.9033	0	-0.283959	0.0139319	2.42e-92	0.0139319	2.42e-92	271	FALSE	1
	cg07014308-chr6:31420649:INDEL	cg07014308	Body;Body;Body;Body;Body;Body	NM_138274;NM_138273;NM_138275;NM_138272;NM_025260;NM_138277	C6orf25;C6orf25;C6orf25;C6orf25;C6orf25;C6orf25	Island	chr6	31691597	chr6:31420649:INDEL	chr6.31420649	270948	-0.0984813	0.0115028	1.114e-17	16569	D	I	0.3459	0.0378	TRUE	22	---?--????-?--?-+---?---????--??----	0	19.204	0.5721	0	-0.0984813	0.0115028	1.114e-17	0.0115028	1.114e-17	271	FALSE	1
	cg07014308-chr6:30760968:SNP	cg07014308	Body;Body;Body;Body;Body;Body	NM_138274;NM_138273;NM_138275;NM_138272;NM_025260;NM_138277	C6orf25;C6orf25;C6orf25;C6orf25;C6orf25;C6orf25	Island	chr6	31691597	chr6:30760968:SNP	rs9262203	930629	-0.191561	0.0156946	2.903e-34	17292	T	C	0.1418	0.024	TRUE	25	---?----?--?--?-----?-?--???--?-?---	0	19.5042	0.7246	0	-0.191561	0.0156946	2.903e-34	0.0156946	2.903e-34	271	FALSE	1
	cg07014308-chr6:32236039:SNP	cg07014308	Body;Body;Body;Body;Body;Body	NM_138274;NM_138273;NM_138275;NM_138272;NM_025260;NM_138277	C6orf25;C6orf25;C6orf25;C6orf25;C6orf25;C6orf25	Island	chr6	31691597	chr6:32236039:SNP	rs3132932	544442	-0.164142	0.0124318	8.383e-40	17659	A	G	0.243	0.0231	TRUE	25	---?----?--?--?-----?-?--????-?---+-	24.7	31.863	0.1304	0.0012845	-0.16361	0.0148213	2.482e-28	0.0165048	2.648e-23	271	FALSE	1
	cg07014308-chr6:31577825:SNP	cg07014308	Body;Body;Body;Body;Body;Body	NM_138274;NM_138273;NM_138275;NM_138272;NM_025260;NM_138277	C6orf25;C6orf25;C6orf25;C6orf25;C6orf25;C6orf25	Island	chr6	31691597	chr6:31577825:SNP	rs2857609	113772	0.16122	0.0137431	8.848e-32	20069	A	G	0.1536	0.0176	TRUE	26	++++-+?++++?++?--+++?+++?????+?+-+-+	48.8	48.8419	0.002953	0.0048045	0.160746	0.0205875	5.814e-15	0.0268496	1.919e-09	271	FALSE	1
	cg07014308-chr6:32574171:SNP	cg07014308	Body;Body;Body;Body;Body;Body	NM_138274;NM_138273;NM_138275;NM_138272;NM_025260;NM_138277	C6orf25;C6orf25;C6orf25;C6orf25;C6orf25;C6orf25	Island	chr6	31691597	chr6:32574171:SNP	rs615672	882574	-0.108696	0.0131092	1.118e-16	13018	C	G	0.3421	0.0282	TRUE	19	---?---??-??--?-----????????-??--?--	0	17.7226	0.4741	0	-0.108696	0.0131092	1.118e-16	0.0131092	1.118e-16	271	FALSE	1
	cg07014308-chr6:32233638:SNP	cg07014308	Body;Body;Body;Body;Body;Body	NM_138274;NM_138273;NM_138275;NM_138272;NM_025260;NM_138277	C6orf25;C6orf25;C6orf25;C6orf25;C6orf25;C6orf25	Island	chr6	31691597	chr6:32233638:SNP	rs3115563	542041	-0.161593	0.0122665	1.245e-39	18137	A	T	0.243	0.0229	TRUE	26	---?----?--?--?-----?-?--???--?---+-	23.1	32.5263	0.1433	0.0011944	-0.160737	0.0144508	9.684e-29	0.0159593	4.264e-24	271	FALSE	1
	cg07014308-chr6:32223632:SNP	cg07014308	Body;Body;Body;Body;Body;Body	NM_138274;NM_138273;NM_138275;NM_138272;NM_025260;NM_138277	C6orf25;C6orf25;C6orf25;C6orf25;C6orf25;C6orf25	Island	chr6	31691597	chr6:32223632:SNP	rs3132966	532035	-0.173929	0.0126554	5.577e-43	17651	A	G	0.2312	0.0215	TRUE	25	---?----?--?--?-----?-?-????--?---+-	19.8	29.9118	0.1877	0.0010007	-0.17325	0.0145396	9.795e-33	0.0157728	2.827e-28	271	FALSE	1
	cg07014308-chr6:32231483:SNP	cg07014308	Body;Body;Body;Body;Body;Body	NM_138274;NM_138273;NM_138275;NM_138272;NM_025260;NM_138277	C6orf25;C6orf25;C6orf25;C6orf25;C6orf25;C6orf25	Island	chr6	31691597	chr6:32231483:SNP	rs3130331	539886	-0.173324	0.0126566	1.097e-42	17646	T	C	0.2314	0.0216	TRUE	25	---?----?--?--?-----?-?-????--?---+-	20.4	30.1389	0.1802	0.0010393	-0.17258	0.014606	3.238e-32	0.0158939	1.091e-27	271	FALSE	1
	cg07014308-chr6:31076978:SNP	cg07014308	Body;Body;Body;Body;Body;Body	NM_138274;NM_138273;NM_138275;NM_138272;NM_025260;NM_138277	C6orf25;C6orf25;C6orf25;C6orf25;C6orf25;C6orf25	Island	chr6	31691597	chr6:31076978:SNP	rs2517529	614619	-0.0981408	0.0091441	7.152e-27	24146	G	C	0.4387	0.0296	TRUE	30	+++++++++++?+++--+++?+++????++++++-+	0	25.9528	0.628	0	-0.0981408	0.0091441	7.152e-27	0.0091441	7.152e-27	271	FALSE	1
	cg07014308-chr6:32224852:SNP	cg07014308	Body;Body;Body;Body;Body;Body	NM_138274;NM_138273;NM_138275;NM_138272;NM_025260;NM_138277	C6orf25;C6orf25;C6orf25;C6orf25;C6orf25;C6orf25	Island	chr6	31691597	chr6:32224852:SNP	rs9268014	533255	-0.162064	0.0122735	8.283e-40	18136	T	C	0.2427	0.0229	TRUE	26	---?----?--?--?-----?-?--???--?---+-	22.5	32.2449	0.151	0.001151	-0.161159	0.0143846	3.916e-29	0.0158304	1.346e-24	271	FALSE	1
	cg07014308-chr6:30744200:SNP	cg07014308	Body;Body;Body;Body;Body;Body	NM_138274;NM_138273;NM_138275;NM_138272;NM_025260;NM_138277	C6orf25;C6orf25;C6orf25;C6orf25;C6orf25;C6orf25	Island	chr6	31691597	chr6:30744200:SNP	rs3132603	947397	-0.190274	0.0156887	7.5e-34	17290	T	C	0.1419	0.0239	TRUE	25	---?----?--?--?-----?-?--???--?-?---	0	19.8239	0.7067	0	-0.190274	0.0156887	7.5e-34	0.0156887	7.5e-34	271	FALSE	1
	cg07014308-chr6:31369151:SNP	cg07014308	Body;Body;Body;Body;Body;Body	NM_138274;NM_138273;NM_138275;NM_138272;NM_025260;NM_138277	C6orf25;C6orf25;C6orf25;C6orf25;C6orf25;C6orf25	Island	chr6	31691597	chr6:31369151:SNP	rs2523451	322446	-0.112052	0.0103742	3.404e-27	20408	A	G	0.3347	0.0342	TRUE	26	---?----?--?--?-----?---????--?-----	0	17.5061	0.8626	0	-0.112052	0.0103742	3.404e-27	0.0103742	3.404e-27	271	FALSE	1
	cg07014308-chr6:32589923:SNP	cg07014308	Body;Body;Body;Body;Body;Body	NM_138274;NM_138273;NM_138275;NM_138272;NM_025260;NM_138277	C6orf25;C6orf25;C6orf25;C6orf25;C6orf25;C6orf25	Island	chr6	31691597	chr6:32589923:SNP	rs9271528	898326	-0.145005	0.0119865	1.09e-33	19302	T	C	0.232	0.0218	TRUE	24	---?-?--?--?--?-+---?--?????--?-----	0	19.4054	0.6775	0	-0.145005	0.0119865	1.09e-33	0.0119865	1.09e-33	271	FALSE	1
	cg07014308-chr6:32445499:SNP	cg07014308	Body;Body;Body;Body;Body;Body	NM_138274;NM_138273;NM_138275;NM_138272;NM_025260;NM_138277	C6orf25;C6orf25;C6orf25;C6orf25;C6orf25;C6orf25	Island	chr6	31691597	chr6:32445499:SNP	rs9269143	753902	-0.150348	0.0147184	1.699e-24	13597	T	C	0.2261	0.0367	TRUE	20	---?---???-?--?+----???-????-???--+-	25.7	25.5554	0.1431	0.0015242	-0.149435	0.017715	3.298e-17	0.0197966	3.086e-14	271	FALSE	1
	cg07014308-chr6:32590153:SNP	cg07014308	Body;Body;Body;Body;Body;Body	NM_138274;NM_138273;NM_138275;NM_138272;NM_025260;NM_138277	C6orf25;C6orf25;C6orf25;C6orf25;C6orf25;C6orf25	Island	chr6	31691597	chr6:32590153:SNP	rs9271545	898556	-0.148979	0.0120353	3.419e-35	19089	T	C	0.2321	0.0221	TRUE	24	---?-?--?--?--?-+---?---????--??----	0	20.1471	0.633	0	-0.148979	0.0120353	3.419e-35	0.0120353	3.419e-35	271	FALSE	1
	cg07014308-chr6:31314781:SNP	cg07014308	Body;Body;Body;Body;Body;Body	NM_138274;NM_138273;NM_138275;NM_138272;NM_025260;NM_138277	C6orf25;C6orf25;C6orf25;C6orf25;C6orf25;C6orf25	Island	chr6	31691597	chr6:31314781:SNP	rs2507997	376816	-0.128694	0.011316	0	19581	G	A	0.2801	0.0414	TRUE	24	+++?++++?++?++?+-+++??++?????+?+++++	0	19.2416	0.6871	0	-0.128694	0.011316	5.714e-30	0.011316	5.714e-30	271	FALSE	1
	cg07014308-chr6:31085356:SNP	cg07014308	Body;Body;Body;Body;Body;Body	NM_138274;NM_138273;NM_138275;NM_138272;NM_025260;NM_138277	C6orf25;C6orf25;C6orf25;C6orf25;C6orf25;C6orf25	Island	chr6	31691597	chr6:31085356:SNP	rs3130985	606241	-0.22325	0.0132595	1.306e-63	24149	T	C	0.1418	0.0238	TRUE	30	-----------?----+---?---????--------	0	28.3074	0.5015	0	-0.22325	0.0132595	1.306e-63	0.0132595	1.306e-63	271	FALSE	1
	cg07014308-chr6:31161577:SNP	cg07014308	Body;Body;Body;Body;Body;Body	NM_138274;NM_138273;NM_138275;NM_138272;NM_025260;NM_138277	C6orf25;C6orf25;C6orf25;C6orf25;C6orf25;C6orf25	Island	chr6	31691597	chr6:31161577:SNP	rs1265177	530020	-0.162545	0.0117766	2.466e-43	20965	G	A	0.2256	0.0283	TRUE	27	+++?+++++++?++?+-+++?+++????++?+++-+	0	18.8942	0.8409	0	-0.162545	0.0117766	2.466e-43	0.0117766	2.466e-43	271	FALSE	1
	cg07014308-chr6:32576446:SNP	cg07014308	Body;Body;Body;Body;Body;Body	NM_138274;NM_138273;NM_138275;NM_138272;NM_025260;NM_138277	C6orf25;C6orf25;C6orf25;C6orf25;C6orf25;C6orf25	Island	chr6	31691597	chr6:32576446:SNP	rs646159	884849	-0.108301	0.0130821	1.247e-16	13047	T	C	0.3413	0.0266	TRUE	19	---?----?-??--?-----????????+???-?--	0	17.4541	0.4921	0	-0.108301	0.0130821	1.247e-16	0.0130821	1.247e-16	271	FALSE	1
	cg07014308-chr6:31433831:SNP	cg07014308	Body;Body;Body;Body;Body;Body	NM_138274;NM_138273;NM_138275;NM_138272;NM_025260;NM_138277	C6orf25;C6orf25;C6orf25;C6orf25;C6orf25;C6orf25	Island	chr6	31691597	chr6:31433831:SNP	rs3131620	257766	-0.190813	0.0127774	1.99e-50	20410	G	A	0.1825	0.0206	TRUE	26	+++?++++?++?++?-++++?+++????++?+++++	4.1	26.0598	0.4044	0.000184	-0.190463	0.0131892	2.863e-47	0.013319	1.498e-46	271	FALSE	1
	cg07014308-chr6:31450637:SNP	cg07014308	Body;Body;Body;Body;Body;Body	NM_138274;NM_138273;NM_138275;NM_138272;NM_025260;NM_138277	C6orf25;C6orf25;C6orf25;C6orf25;C6orf25;C6orf25	Island	chr6	31691597	chr6:31450637:SNP	rs3131642	240960	-0.248426	0.0143975	1.029e-66	20412	A	G	0.1384	0.0194	TRUE	26	---?----?--?--?-----?---????--?-----	0	17.1848	0.875	0	-0.248426	0.0143975	1.029e-66	0.0143975	1.029e-66	271	FALSE	1
	cg07014308-chr6:31440014:SNP	cg07014308	Body;Body;Body;Body;Body;Body	NM_138274;NM_138273;NM_138275;NM_138272;NM_025260;NM_138277	C6orf25;C6orf25;C6orf25;C6orf25;C6orf25;C6orf25	Island	chr6	31691597	chr6:31440014:SNP	rs14597	251583	-0.117622	0.0100483	1.192e-31	19925	A	C	0.4288	0.0322	TRUE	25	---?----?--?--?-----?---?????-?-----	0	20.542	0.6656	0	-0.117622	0.0100483	1.192e-31	0.0100483	1.192e-31	271	FALSE	1
	cg07014308-chr6:31315363:SNP	cg07014308	Body;Body;Body;Body;Body;Body	NM_138274;NM_138273;NM_138275;NM_138272;NM_025260;NM_138277	C6orf25;C6orf25;C6orf25;C6orf25;C6orf25;C6orf25	Island	chr6	31691597	chr6:31315363:SNP	rs9265956	376234	0.119035	0.0138994	1.09e-17	12265	T	C	0.2913	0.0383	TRUE	16	?++??++???+??+??++++??++?????+???+++	0	12.6672	0.628	0	0.119035	0.0138994	1.09e-17	0.0138994	1.09e-17	271	FALSE	1
	cg07014308-chr6:30760025:SNP	cg07014308	Body;Body;Body;Body;Body;Body	NM_138274;NM_138273;NM_138275;NM_138272;NM_025260;NM_138277	C6orf25;C6orf25;C6orf25;C6orf25;C6orf25;C6orf25	Island	chr6	31691597	chr6:30760025:SNP	rs3131050	931572	-0.194994	0.0158963	1.369e-34	16809	C	T	0.142	0.0242	TRUE	24	+++?++++?++?++?+++++?+?++????+?+?+++	0	18.5974	0.7243	0	-0.194994	0.0158963	1.369e-34	0.0158963	1.369e-34	271	FALSE	1
	cg07014308-chr6:31241311:SNP	cg07014308	Body;Body;Body;Body;Body;Body	NM_138274;NM_138273;NM_138275;NM_138272;NM_025260;NM_138277	C6orf25;C6orf25;C6orf25;C6orf25;C6orf25;C6orf25	Island	chr6	31691597	chr6:31241311:SNP	rs2524086	450286	-0.181633	0.0132574	1.009e-42	20122	G	A	0.1693	0.0182	TRUE	26	+++?++++-++?++?+++++?+++????++?+?+++	10.1	27.8162	0.3164	0.000527	-0.181079	0.0143479	1.626e-36	0.0147509	7.677e-35	271	FALSE	1
	cg07014308-chr6:31765984:SNP	cg07014308	Body;Body;Body;Body;Body;Body	NM_138274;NM_138273;NM_138275;NM_138272;NM_025260;NM_138277	C6orf25;C6orf25;C6orf25;C6orf25;C6orf25;C6orf25	Island	chr6	31691597	chr6:31765984:SNP	rs2736425	74387	-0.282261	0.0141937	5.336e-88	23273	A	G	0.1244	0.02	TRUE	29	------?----?--------?---????--------	0	20.7946	0.8338	0	-0.282261	0.0141937	5.336e-88	0.0141937	5.336e-88	271	FALSE	1
	cg07014308-chr6:31421393:SNP	cg07014308	Body;Body;Body;Body;Body;Body	NM_138274;NM_138273;NM_138275;NM_138272;NM_025260;NM_138277	C6orf25;C6orf25;C6orf25;C6orf25;C6orf25;C6orf25	Island	chr6	31691597	chr6:31421393:SNP	rs74290505	270204	-0.105034	0.0105442	2.25e-23	19543	C	A	0.3514	0.0369	TRUE	25	+++?++?+?++?++?--+++?+++????++?+++++	0	23.9562	0.4641	0	-0.105034	0.0105442	2.25e-23	0.0105442	2.25e-23	271	FALSE	1
	cg07014308-chr6:31012033:SNP	cg07014308	Body;Body;Body;Body;Body;Body	NM_138274;NM_138273;NM_138275;NM_138272;NM_025260;NM_138277	C6orf25;C6orf25;C6orf25;C6orf25;C6orf25;C6orf25	Island	chr6	31691597	chr6:31012033:SNP	rs2523875	679564	-0.11225	0.0106017	3.388e-26	17884	T	G	0.4432	0.0447	TRUE	24	---?---???-?--?-+---?----???--??--+-	0	20.102	0.6357	0	-0.11225	0.0106017	3.388e-26	0.0106017	3.388e-26	271	FALSE	1
	cg07014308-chr6:32271217:INDEL	cg07014308	Body;Body;Body;Body;Body;Body	NM_138274;NM_138273;NM_138275;NM_138272;NM_025260;NM_138277	C6orf25;C6orf25;C6orf25;C6orf25;C6orf25;C6orf25	Island	chr6	31691597	chr6:32271217:INDEL	chr6.32271217	579620	-0.156514	0.013789	7.364e-30	14674	I	D	0.237	0.025	TRUE	22	+++?+++???+?++?+++++?+?+????++??++-+	9.6	23.2196	0.3324	0.0004502	-0.15655	0.0147502	2.583e-26	0.0152465	1.007e-24	271	FALSE	1
	cg07014308-chr6:32247710:SNP	cg07014308	Body;Body;Body;Body;Body;Body	NM_138274;NM_138273;NM_138275;NM_138272;NM_025260;NM_138277	C6orf25;C6orf25;C6orf25;C6orf25;C6orf25;C6orf25	Island	chr6	31691597	chr6:32247710:SNP	rs7757760	556113	-0.169307	0.0123893	1.63e-42	18124	G	T	0.2369	0.0229	TRUE	26	+++?++++?++?++?+++++?+?++???++?+++-+	22.7	32.3207	0.1489	0.0011851	-0.16843	0.0145385	4.903e-31	0.0160173	4.092e-26	271	FALSE	1
	cg07014308-chr6:31019806:SNP	cg07014308	Body;Body;Body;Body;Body;Body	NM_138274;NM_138273;NM_138275;NM_138272;NM_025260;NM_138277	C6orf25;C6orf25;C6orf25;C6orf25;C6orf25;C6orf25	Island	chr6	31691597	chr6:31019806:SNP	rs2844642	671791	-0.179818	0.0135109	2.049e-40	20078	A	G	0.1688	0.0248	TRUE	26	---?--?----?--?-+---?---????--?-----	0	17.3475	0.8688	0	-0.179818	0.0135109	2.049e-40	0.0135109	2.049e-40	271	FALSE	1
	cg07014308-chr6:32066447:SNP	cg07014308	Body;Body;Body;Body;Body;Body	NM_138274;NM_138273;NM_138275;NM_138272;NM_025260;NM_138277	C6orf25;C6orf25;C6orf25;C6orf25;C6orf25;C6orf25	Island	chr6	31691597	chr6:32066447:SNP	rs1265888	374850	-0.228311	0.0126333	5.28e-73	23285	A	G	0.1609	0.0229	TRUE	29	------?----?--------?---????--------	0	23.7883	0.6927	0	-0.228311	0.0126333	5.28e-73	0.0126333	5.28e-73	271	FALSE	1
	cg07014308-chr6:31125978:SNP	cg07014308	Body;Body;Body;Body;Body;Body	NM_138274;NM_138273;NM_138275;NM_138272;NM_025260;NM_138277	C6orf25;C6orf25;C6orf25;C6orf25;C6orf25;C6orf25	Island	chr6	31691597	chr6:31125978:SNP	rs3130455	565619	-0.163217	0.0112055	4.634e-48	22817	T	A	0.2295	0.0268	TRUE	28	+++?++?++++?++++-+++?+++????++++++-+	0	25.8425	0.5274	0	-0.163217	0.0112055	4.634e-48	0.0112055	4.634e-48	271	FALSE	1
	cg07014308-chr6:31315663:SNP	cg07014308	Body;Body;Body;Body;Body;Body	NM_138274;NM_138273;NM_138275;NM_138272;NM_025260;NM_138277	C6orf25;C6orf25;C6orf25;C6orf25;C6orf25;C6orf25	Island	chr6	31691597	chr6:31315663:SNP	rs9265968	375934	-0.234227	0.0146772	2.483e-57	19872	T	A	0.138	0.0208	TRUE	25	+++?+++++++?++?+++++??++????++??++++	0	14.9886	0.9211	0	-0.234227	0.0146772	2.483e-57	0.0146772	2.483e-57	271	FALSE	1
	cg07014308-chr6:32234345:SNP	cg07014308	Body;Body;Body;Body;Body;Body	NM_138274;NM_138273;NM_138275;NM_138272;NM_025260;NM_138277	C6orf25;C6orf25;C6orf25;C6orf25;C6orf25;C6orf25	Island	chr6	31691597	chr6:32234345:SNP	rs3096684	542748	-0.175875	0.0127415	2.431e-43	17415	T	C	0.2308	0.0221	TRUE	25	---?----?--?--?-----?-?--???--??--+-	20.5	30.1818	0.1788	0.0010614	-0.175385	0.0147332	1.128e-32	0.0160233	4.973e-28	271	FALSE	1
	cg07014308-chr6:32277934:SNP	cg07014308	Body;Body;Body;Body;Body;Body	NM_138274;NM_138273;NM_138275;NM_138272;NM_025260;NM_138277	C6orf25;C6orf25;C6orf25;C6orf25;C6orf25;C6orf25	Island	chr6	31691597	chr6:32277934:SNP	rs9268197	586337	-0.178234	0.0126696	5.981e-45	17651	A	C	0.2301	0.022	TRUE	25	---?----?--?--?-----?-?--????-?---+-	17.6	29.1184	0.2157	0.0008684	-0.178092	0.0143283	1.81e-35	0.0153716	4.366e-31	271	FALSE	1
	cg07014308-chr6:32268701:SNP	cg07014308	Body;Body;Body;Body;Body;Body	NM_138274;NM_138273;NM_138275;NM_138272;NM_025260;NM_138277	C6orf25;C6orf25;C6orf25;C6orf25;C6orf25;C6orf25	Island	chr6	31691597	chr6:32268701:SNP	rs6909427	577104	-0.165058	0.0124456	3.824e-40	17660	G	T	0.2425	0.0231	TRUE	25	+++?++++?++?++?+++++?+?++????+?+++-+	22.4	30.9394	0.1555	0.0011362	-0.164682	0.0145874	1.482e-29	0.0160441	8e-25	271	FALSE	1
	cg07014308-chr6:31493421:SNP	cg07014308	Body;Body;Body;Body;Body;Body	NM_138274;NM_138273;NM_138275;NM_138272;NM_025260;NM_138277	C6orf25;C6orf25;C6orf25;C6orf25;C6orf25;C6orf25	Island	chr6	31691597	chr6:31493421:SNP	rs3093986	198176	0.136026	0.0115765	7.045e-32	24122	T	A	0.1897	0.0194	TRUE	30	----?------?-+-++---?----???------+-	33.3	43.4466	0.04138	0.002039	0.136589	0.0149394	6.08e-20	0.0173434	4.396e-15	271	FALSE	1
	cg07014308-chr6:31335901:SNP	cg07014308	Body;Body;Body;Body;Body;Body	NM_138274;NM_138273;NM_138275;NM_138272;NM_025260;NM_138277	C6orf25;C6orf25;C6orf25;C6orf25;C6orf25;C6orf25	Island	chr6	31691597	chr6:31335901:SNP	rs2922994	355696	-0.228419	0.0145608	1.847e-55	20107	G	A	0.1398	0.0216	TRUE	26	+++?++?++++?++?+++++?+++????++?+++++	0	17.5738	0.8599	0	-0.228419	0.0145608	1.847e-55	0.0145608	1.847e-55	271	FALSE	1
	cg07014308-chr6:30758664:SNP	cg07014308	Body;Body;Body;Body;Body;Body	NM_138274;NM_138273;NM_138275;NM_138272;NM_025260;NM_138277	C6orf25;C6orf25;C6orf25;C6orf25;C6orf25;C6orf25	Island	chr6	31691597	chr6:30758664:SNP	rs3131044	932933	-0.192252	0.015679	1.454e-34	17300	C	A	0.142	0.0238	TRUE	25	+++?++++?++?++?+++++?+?++???++?+?+++	0	20.289	0.6802	0	-0.192252	0.015679	1.454e-34	0.015679	1.454e-34	271	FALSE	1
	cg07014308-chr6:31315005:SNP	cg07014308	Body;Body;Body;Body;Body;Body	NM_138274;NM_138273;NM_138275;NM_138272;NM_025260;NM_138277	C6orf25;C6orf25;C6orf25;C6orf25;C6orf25;C6orf25	Island	chr6	31691597	chr6:31315005:SNP	rs9265938	376592	-0.232426	0.0143209	0	20616	T	C	0.1397	0.02	TRUE	26	---?-------?--?-----??--????--?-----	0	15.3365	0.9332	0	-0.232426	0.0143209	3.099e-59	0.0143209	3.099e-59	271	FALSE	1
	cg07014308-chr6:32237322:SNP	cg07014308	Body;Body;Body;Body;Body;Body	NM_138274;NM_138273;NM_138275;NM_138272;NM_025260;NM_138277	C6orf25;C6orf25;C6orf25;C6orf25;C6orf25;C6orf25	Island	chr6	31691597	chr6:32237322:SNP	rs7749904	545725	-0.161979	0.0122733	9.042e-40	18137	A	G	0.243	0.0227	TRUE	26	---?----?--?--?-----?-?--???--?---+-	24.1	32.9405	0.1326	0.0012615	-0.161179	0.0145622	1.789e-28	0.0161715	1.292e-23	271	FALSE	1
	cg07014308-chr6:31514153:INDEL	cg07014308	Body;Body;Body;Body;Body;Body	NM_138274;NM_138273;NM_138275;NM_138272;NM_025260;NM_138277	C6orf25;C6orf25;C6orf25;C6orf25;C6orf25;C6orf25	Island	chr6	31691597	chr6:31514153:INDEL	chr6.31514153	177444	0.139288	0.0123258	1.305e-29	21169	I	D	0.1897	0.0195	TRUE	27	----+--?-?-?----+---?---????---?--+-	37.6	41.6496	0.02667	0.0025237	0.136962	0.0165745	1.415e-16	0.0197448	1.734e-12	271	FALSE	1
	cg07014308-chr6:31434198:SNP	cg07014308	Body;Body;Body;Body;Body;Body	NM_138274;NM_138273;NM_138275;NM_138272;NM_025260;NM_138277	C6orf25;C6orf25;C6orf25;C6orf25;C6orf25;C6orf25	Island	chr6	31691597	chr6:31434198:SNP	rs3128987	257399	-0.193269	0.0129771	3.658e-50	19899	C	T	0.1813	0.0212	TRUE	25	+++?++++?++?++?-++++?+++?????+?+++++	3	24.7525	0.4193	0.0001351	-0.19305	0.0132894	8.214e-48	0.013384	2.887e-47	271	FALSE	1
	cg07014308-chr6:31217108:INDEL	cg07014308	Body;Body;Body;Body;Body;Body	NM_138274;NM_138273;NM_138275;NM_138272;NM_025260;NM_138277	C6orf25;C6orf25;C6orf25;C6orf25;C6orf25;C6orf25	Island	chr6	31691597	chr6:31217108:INDEL	chr6.31217108	474489	-0.11358	0.0132805	1.206e-17	11364	D	I	0.4729	0.0231	TRUE	15	?--??-????-??-??----??--?????-???-+-	0	8.01885	0.8883	0	-0.11358	0.0132805	1.206e-17	0.0132805	1.206e-17	271	FALSE	1
	cg07014308-chr6:30746519:SNP	cg07014308	Body;Body;Body;Body;Body;Body	NM_138274;NM_138273;NM_138275;NM_138272;NM_025260;NM_138277	C6orf25;C6orf25;C6orf25;C6orf25;C6orf25;C6orf25	Island	chr6	31691597	chr6:30746519:SNP	rs3130673	945078	-0.193791	0.0158988	3.556e-34	16811	T	G	0.142	0.0243	TRUE	24	---?----?--?--?-----?-?--????-?-?---	0	19.2466	0.6868	0	-0.193791	0.0158988	3.556e-34	0.0158988	3.556e-34	271	FALSE	1
	cg07014308-chr6:32420801:SNP	cg07014308	Body;Body;Body;Body;Body;Body	NM_138274;NM_138273;NM_138275;NM_138272;NM_025260;NM_138277	C6orf25;C6orf25;C6orf25;C6orf25;C6orf25;C6orf25	Island	chr6	31691597	chr6:32420801:SNP	rs3135383	729204	0.240295	0.0266679	2.048e-19	7124	T	G	0.8822	0.0196	TRUE	8	+???+?+??+??+??+????????????+???+???	0	5.14893	0.6418	0	0.240295	0.0266679	2.048e-19	0.0266679	2.048e-19	271	FALSE	1
	cg07014308-chr6:32033616:SNP	cg07014308	Body;Body;Body;Body;Body;Body	NM_138274;NM_138273;NM_138275;NM_138272;NM_025260;NM_138277	C6orf25;C6orf25;C6orf25;C6orf25;C6orf25;C6orf25	Island	chr6	31691597	chr6:32033616:SNP	rs1265889	342019	-0.227699	0.0126966	6.42e-72	23284	A	G	0.1597	0.0228	TRUE	29	------?----?--------?---????--------	0	21.4827	0.8047	0	-0.227699	0.0126966	6.42e-72	0.0126966	6.42e-72	271	FALSE	1
	cg07014308-chr6:30796106:SNP	cg07014308	Body;Body;Body;Body;Body;Body	NM_138274;NM_138273;NM_138275;NM_138272;NM_025260;NM_138277	C6orf25;C6orf25;C6orf25;C6orf25;C6orf25;C6orf25	Island	chr6	31691597	chr6:30796106:SNP	rs3130784	895491	0.0870381	0.0141213	7.111e-10	17650	A	C	0.1701	0.0184	TRUE	25	+++?-+++?++?++?--+-+?-?+????++?+++++	6.3	25.6191	0.3728	0.0003414	0.0872523	0.0147501	3.311e-09	0.015074	7.738e-09	271	FALSE	1
	cg07014308-chr6:31300197:SNP	cg07014308	Body;Body;Body;Body;Body;Body	NM_138274;NM_138273;NM_138275;NM_138272;NM_025260;NM_138277	C6orf25;C6orf25;C6orf25;C6orf25;C6orf25;C6orf25	Island	chr6	31691597	chr6:31300197:SNP	rs79158921	391400	-0.233324	0.0144673	1.629e-58	20053	A	G	0.1396	0.0188	TRUE	25	---?----?--?--?-----??--????--?-----	0	15.0748	0.9185	0	-0.233324	0.0144673	1.629e-58	0.0144673	1.629e-58	271	FALSE	1
	cg07014308-chr6:31327890:SNP	cg07014308	Body;Body;Body;Body;Body;Body	NM_138274;NM_138273;NM_138275;NM_138272;NM_025260;NM_138277	C6orf25;C6orf25;C6orf25;C6orf25;C6orf25;C6orf25	Island	chr6	31691597	chr6:31327890:SNP	rs2523584	363707	-0.237939	0.0143763	1.579e-61	20906	G	A	0.1371	0.0205	TRUE	27	++++?++++++?++?+++++?+++????++?+++++	0	22.2855	0.673	0	-0.237939	0.0143763	1.579e-61	0.0143763	1.579e-61	271	FALSE	1
	cg07014308-chr6:32576114:SNP	cg07014308	Body;Body;Body;Body;Body;Body	NM_138274;NM_138273;NM_138275;NM_138272;NM_025260;NM_138277	C6orf25;C6orf25;C6orf25;C6orf25;C6orf25;C6orf25	Island	chr6	31691597	chr6:32576114:SNP	rs481245	884517	-0.110551	0.0139116	1.916e-15	11522	C	A	0.3461	0.0284	TRUE	18	+++?+++?????++?+++++????????+??++?++	2	17.3505	0.4309	7.34e-05	-0.110304	0.0141098	5.386e-15	0.0141985	6.908e-15	271	FALSE	1
	cg07014308-chr6:32152442:SNP	cg07014308	Body;Body;Body;Body;Body;Body	NM_138274;NM_138273;NM_138275;NM_138272;NM_025260;NM_138277	C6orf25;C6orf25;C6orf25;C6orf25;C6orf25;C6orf25	Island	chr6	31691597	chr6:32152442:SNP	rs1800625	460845	-0.183683	0.0125078	7.982e-49	20482	G	A	0.1896	0.0292	TRUE	26	+++?++++-++?++?--+++?+++?????+?+++-+	23.9	32.8355	0.1352	0.0013051	-0.182095	0.0150507	1.072e-33	0.0164279	5.044e-29	271	FALSE	1
	cg07014308-chr6:31176226:SNP	cg07014308	Body;Body;Body;Body;Body;Body	NM_138274;NM_138273;NM_138275;NM_138272;NM_025260;NM_138277	C6orf25;C6orf25;C6orf25;C6orf25;C6orf25;C6orf25	Island	chr6	31691597	chr6:31176226:SNP	rs3132506	515371	-0.146536	0.0112796	1.373e-38	20482	C	T	0.2626	0.0251	TRUE	26	+++?+++++++?++?+-+++?+++?????+?+++-+	0	19.3363	0.7807	0	-0.146536	0.0112796	1.373e-38	0.0112796	1.373e-38	271	FALSE	1
	cg07014308-chr6:32258130:INDEL	cg07014308	Body;Body;Body;Body;Body;Body	NM_138274;NM_138273;NM_138275;NM_138272;NM_025260;NM_138277	C6orf25;C6orf25;C6orf25;C6orf25;C6orf25;C6orf25	Island	chr6	31691597	chr6:32258130:INDEL	chr6.32258130	566533	-0.24905	0.02852	2.491e-18	6027	D	I	0.1223	0.0216	TRUE	8	-???-?-?????-??-?????-??????-???-???	11	7.86552	0.3446	0.0008668	-0.250483	0.0311403	8.716e-16	0.0320464	7.752e-15	271	FALSE	1
	cg07014308-chr6:32582635:SNP	cg07014308	Body;Body;Body;Body;Body;Body	NM_138274;NM_138273;NM_138275;NM_138272;NM_025260;NM_138277	C6orf25;C6orf25;C6orf25;C6orf25;C6orf25;C6orf25	Island	chr6	31691597	chr6:32582635:SNP	rs9271329	891038	-0.104827	0.0107774	2.322e-22	17408	G	A	0.4337	0.0357	TRUE	22	+++?++++?+??+-?+-+++??++????-???++-+	2	21.4286	0.433	5.36e-05	-0.104527	0.0109512	1.363e-21	0.0109973	1.542e-21	271	FALSE	1
	cg07014308-chr6:32119730:SNP	cg07014308	Body;Body;Body;Body;Body;Body	NM_138274;NM_138273;NM_138275;NM_138272;NM_025260;NM_138277	C6orf25;C6orf25;C6orf25;C6orf25;C6orf25;C6orf25	Island	chr6	31691597	chr6:32119730:SNP	rs192471087	428133	-0.178902	0.012948	0	17986	C	G	0.2113	0.0319	TRUE	24	---?---?+?-?--?-+---?---????--??--+-	0	21.589	0.5452	0	-0.178902	0.012948	2.013e-43	0.012948	2.013e-43	271	FALSE	1
	cg07014308-chr6:32230097:SNP	cg07014308	Body;Body;Body;Body;Body;Body	NM_138274;NM_138273;NM_138275;NM_138272;NM_025260;NM_138277	C6orf25;C6orf25;C6orf25;C6orf25;C6orf25;C6orf25	Island	chr6	31691597	chr6:32230097:SNP	rs3096686	538500	-0.162321	0.0125813	4.4e-38	17143	G	C	0.2453	0.0212	TRUE	24	+++??+++?++?++?+++++?+?+????++?+++-+	24.6	30.5181	0.1351	0.0012606	-0.161487	0.0149924	4.705e-27	0.0166938	2.396e-22	271	FALSE	1
	cg07014308-chr6:32293941:SNP	cg07014308	Body;Body;Body;Body;Body;Body	NM_138274;NM_138273;NM_138275;NM_138272;NM_025260;NM_138277	C6orf25;C6orf25;C6orf25;C6orf25;C6orf25;C6orf25	Island	chr6	31691597	chr6:32293941:SNP	rs9268245	602344	-0.197676	0.0135933	6.552e-48	17649	C	G	0.1899	0.0207	TRUE	25	---?----?--?-+?-+---?-?-????--?---+-	12.8	27.5305	0.2803	0.0006898	-0.196979	0.014867	4.549e-40	0.0155929	7.903e-37	271	FALSE	1
	cg07014308-chr6:32291643:SNP	cg07014308	Body;Body;Body;Body;Body;Body	NM_138274;NM_138273;NM_138275;NM_138272;NM_025260;NM_138277	C6orf25;C6orf25;C6orf25;C6orf25;C6orf25;C6orf25	Island	chr6	31691597	chr6:32291643:SNP	rs521828	600046	-0.151992	0.0119638	5.593e-37	17166	T	C	0.2826	0.0171	TRUE	24	---?----?--?--?-----?-?-?????-?---+-	7.8	24.9336	0.3537	0.0002932	-0.152134	0.0126174	1.771e-33	0.0129696	1.017e-31	271	FALSE	1
	cg07014308-chr6:31812038:SNP	cg07014308	Body;Body;Body;Body;Body;Body	NM_138274;NM_138273;NM_138275;NM_138272;NM_025260;NM_138277	C6orf25;C6orf25;C6orf25;C6orf25;C6orf25;C6orf25	Island	chr6	31691597	chr6:31812038:SNP	rs9267576	120441	0.204088	0.013376	0	23289	T	G	0.1389	0.0191	TRUE	29	++++++?++++?+++-++++?+++????++++++++	34.5	42.7262	0.03698	0.0027872	0.205137	0.0175555	1.52e-31	0.0204109	1.54e-23	271	FALSE	1
	cg07014308-chr6:32272327:SNP	cg07014308	Body;Body;Body;Body;Body;Body	NM_138274;NM_138273;NM_138275;NM_138272;NM_025260;NM_138277	C6orf25;C6orf25;C6orf25;C6orf25;C6orf25;C6orf25	Island	chr6	31691597	chr6:32272327:SNP	rs9268165	580730	-0.171373	0.0125879	3.298e-42	17655	G	A	0.2357	0.0235	TRUE	25	+++?++++?++?++?+++++?+?++????+?+++-+	21.2	30.4577	0.17	0.0010817	-0.171	0.0146211	1.345e-31	0.0159749	7.548e-27	271	FALSE	1
	cg07014308-chr6:32283494:SNP	cg07014308	Body;Body;Body;Body;Body;Body	NM_138274;NM_138273;NM_138275;NM_138272;NM_025260;NM_138277	C6orf25;C6orf25;C6orf25;C6orf25;C6orf25;C6orf25	Island	chr6	31691597	chr6:32283494:SNP	rs6915455	591897	-0.171354	0.0125884	3.393e-42	17656	A	G	0.2356	0.0235	TRUE	25	---?----?--?--?-----?-?--????-?---+-	20.5	30.1781	0.1789	0.0010349	-0.170979	0.0145421	6.461e-32	0.0158289	2.609e-27	271	FALSE	1
	cg07014308-chr6:31940897:SNP	cg07014308	Body;Body;Body;Body;Body;Body	NM_138274;NM_138273;NM_138275;NM_138272;NM_025260;NM_138277	C6orf25;C6orf25;C6orf25;C6orf25;C6orf25;C6orf25	Island	chr6	31691597	chr6:31940897:SNP	rs389884	249300	-0.287147	0.0144369	4.98e-88	22793	G	A	0.122	0.0197	TRUE	28	++++++?++++?++++-+++?+++?????+++++++	0	19.0411	0.8685	0	-0.287147	0.0144369	4.98e-88	0.0144369	4.98e-88	271	FALSE	1
	cg07014308-chr6:32439048:SNP	cg07014308	Body;Body;Body;Body;Body;Body	NM_138274;NM_138273;NM_138275;NM_138272;NM_025260;NM_138277	C6orf25;C6orf25;C6orf25;C6orf25;C6orf25;C6orf25	Island	chr6	31691597	chr6:32439048:SNP	rs7450278	747451	-0.156911	0.0138251	7.44e-30	15293	T	C	0.2264	0.0336	TRUE	21	---?---??--?--?-----???-???????---+-	0	19.001	0.5218	0	-0.156911	0.0138251	7.44e-30	0.0138251	7.44e-30	271	FALSE	1
	cg07014308-chr6:31328988:SNP	cg07014308	Body;Body;Body;Body;Body;Body	NM_138274;NM_138273;NM_138275;NM_138272;NM_025260;NM_138277	C6orf25;C6orf25;C6orf25;C6orf25;C6orf25;C6orf25	Island	chr6	31691597	chr6:31328988:SNP	rs2523573	362609	-0.238269	0.0143799	1.156e-61	20904	G	C	0.1373	0.0205	TRUE	27	++++?++++++?++?+++++?+++????++?+++++	0	22.3431	0.6698	0	-0.238269	0.0143799	1.156e-61	0.0143799	1.156e-61	271	FALSE	1
	cg07014308-chr6:31209389:SNP	cg07014308	Body;Body;Body;Body;Body;Body	NM_138274;NM_138273;NM_138275;NM_138272;NM_025260;NM_138277	C6orf25;C6orf25;C6orf25;C6orf25;C6orf25;C6orf25	Island	chr6	31691597	chr6:31209389:SNP	rs3095247	482208	-0.104674	0.009799	1.235e-26	20962	A	G	0.4882	0.04	TRUE	27	---?-------?--?-+---?---????--?-----	0	18.9446	0.8388	0	-0.104674	0.009799	1.235e-26	0.009799	1.235e-26	271	FALSE	1
	cg07014308-chr6:31768799:SNP	cg07014308	Body;Body;Body;Body;Body;Body	NM_138274;NM_138273;NM_138275;NM_138272;NM_025260;NM_138277	C6orf25;C6orf25;C6orf25;C6orf25;C6orf25;C6orf25	Island	chr6	31691597	chr6:31768799:SNP	rs681331	77202	-0.281699	0.0142618	7.722e-87	23281	C	A	0.124	0.0212	TRUE	29	++++++?++++?++++++++?+++????++++++++	0	20.5203	0.8448	0	-0.281699	0.0142618	7.722e-87	0.0142618	7.722e-87	271	FALSE	1
	cg07014308-chr6:31718396:SNP	cg07014308	Body;Body;Body;Body;Body;Body	NM_138274;NM_138273;NM_138275;NM_138272;NM_025260;NM_138277	C6orf25;C6orf25;C6orf25;C6orf25;C6orf25;C6orf25	Island	chr6	31691597	chr6:31718396:SNP	rs3117573	26799	-0.285237	0.0139326	3.78e-93	24148	G	C	0.1246	0.0198	TRUE	30	+++++++++++?++++++++?+++????++++++++	0	20.2812	0.884	0	-0.285237	0.0139326	3.78e-93	0.0139326	3.78e-93	271	FALSE	1
	cg07014308-chr6:31492453:SNP	cg07014308	Body;Body;Body;Body;Body;Body	NM_138274;NM_138273;NM_138275;NM_138272;NM_025260;NM_138277	C6orf25;C6orf25;C6orf25;C6orf25;C6orf25;C6orf25	Island	chr6	31691597	chr6:31492453:SNP	rs3093988	199144	-0.203869	0.0120713	5.44e-64	23662	A	G	0.1777	0.0209	TRUE	29	-----------?-+--+---?---?????-------	0	26.3584	0.5534	0	-0.203869	0.0120713	5.44e-64	0.0120713	5.44e-64	271	FALSE	1
	cg07014308-chr6:32239651:SNP	cg07014308	Body;Body;Body;Body;Body;Body	NM_138274;NM_138273;NM_138275;NM_138272;NM_025260;NM_138277	C6orf25;C6orf25;C6orf25;C6orf25;C6orf25;C6orf25	Island	chr6	31691597	chr6:32239651:SNP	rs3115557	548054	-0.176607	0.0126667	3.488e-44	17653	T	C	0.2302	0.022	TRUE	25	---?----?--?--?-----?-?--????-?---+-	19.2	29.7051	0.1947	0.0009676	-0.176316	0.0144973	4.95e-34	0.0156777	1.957e-29	271	FALSE	1
	cg07014308-chr6:32223947:SNP	cg07014308	Body;Body;Body;Body;Body;Body	NM_138274;NM_138273;NM_138275;NM_138272;NM_025260;NM_138277	C6orf25;C6orf25;C6orf25;C6orf25;C6orf25;C6orf25	Island	chr6	31691597	chr6:32223947:SNP	rs3132967	532350	-0.159614	0.012429	9.531e-38	17652	A	T	0.2439	0.0223	TRUE	25	---?----?--?--?-----?-?-????--?---+-	23	31.1574	0.1493	0.0011686	-0.158485	0.0146249	2.307e-27	0.0161356	4.508e-23	271	FALSE	1
	cg07014308-chr6:31196671:SNP	cg07014308	Body;Body;Body;Body;Body;Body	NM_138274;NM_138273;NM_138275;NM_138272;NM_025260;NM_138277	C6orf25;C6orf25;C6orf25;C6orf25;C6orf25;C6orf25	Island	chr6	31691597	chr6:31196671:SNP	rs3130944	494926	-0.139626	0.0111873	9.517e-36	20451	G	C	0.2698	0.022	TRUE	26	+++??++++++?++?+-+++?+++????++?+++-+	0	19.3556	0.7798	0	-0.139626	0.0111873	9.517e-36	0.0111873	9.517e-36	271	FALSE	1
	cg07014308-chr6:31009055:SNP	cg07014308	Body;Body;Body;Body;Body;Body	NM_138274;NM_138273;NM_138275;NM_138272;NM_025260;NM_138277	C6orf25;C6orf25;C6orf25;C6orf25;C6orf25;C6orf25	Island	chr6	31691597	chr6:31009055:SNP	rs2517546	682542	-0.195268	0.014132	2.002e-43	19580	T	C	0.1574	0.0257	TRUE	25	---?--?----?--?-----?---?????-?-----	0	18.8932	0.7577	0	-0.195268	0.014132	2.002e-43	0.014132	2.002e-43	271	FALSE	1
	cg07014308-chr6:32255269:SNP	cg07014308	Body;Body;Body;Body;Body;Body	NM_138274;NM_138273;NM_138275;NM_138272;NM_025260;NM_138277	C6orf25;C6orf25;C6orf25;C6orf25;C6orf25;C6orf25	Island	chr6	31691597	chr6:32255269:SNP	rs9268137	563672	-0.174837	0.0126904	3.502e-43	17656	A	G	0.2293	0.0229	TRUE	25	---?----?--?--?-----?-?--????-?---+-	17.4	29.0466	0.2184	0.0008592	-0.174599	0.0143327	3.884e-34	0.0153589	5.057e-30	271	FALSE	1
	cg07014308-chr6:32687297:SNP	cg07014308	Body;Body;Body;Body;Body;Body	NM_138274;NM_138273;NM_138275;NM_138272;NM_025260;NM_138277	C6orf25;C6orf25;C6orf25;C6orf25;C6orf25;C6orf25	Island	chr6	31691597	chr6:32687297:SNP	rs9275682	995700	-0.124508	0.0119488	2.005e-25	20414	G	A	0.2186	0.0153	TRUE	26	+++?++++?++?++?+++++?++++????+?+++++	0	17.3977	0.8669	0	-0.124508	0.0119488	2.005e-25	0.0119488	2.005e-25	271	FALSE	1
	cg07014308-chr6:30730482:SNP	cg07014308	Body;Body;Body;Body;Body;Body	NM_138274;NM_138273;NM_138275;NM_138272;NM_025260;NM_138277	C6orf25;C6orf25;C6orf25;C6orf25;C6orf25;C6orf25	Island	chr6	31691597	chr6:30730482:SNP	rs9262174	961115	-0.170005	0.0152053	5.071e-29	16809	T	G	0.1566	0.0231	TRUE	24	---?----?--?--?-+---?-?-????--?-?-+-	0	19.4161	0.6768	0	-0.170005	0.0152053	5.071e-29	0.0152053	5.071e-29	271	FALSE	1
	cg07014308-chr6:31870326:SNP	cg07014308	Body;Body;Body;Body;Body;Body	NM_138274;NM_138273;NM_138275;NM_138272;NM_025260;NM_138277	C6orf25;C6orf25;C6orf25;C6orf25;C6orf25;C6orf25	Island	chr6	31691597	chr6:31870326:SNP	rs558702	178729	-0.286625	0.0143961	3.343e-88	22803	A	G	0.1229	0.02	TRUE	28	------?----?--------?---?????-------	0	18.0465	0.9021	0	-0.286625	0.0143961	3.343e-88	0.0143961	3.343e-88	271	FALSE	1
	cg07014308-chr6:32591476:SNP	cg07014308	Body;Body;Body;Body;Body;Body	NM_138274;NM_138273;NM_138275;NM_138272;NM_025260;NM_138277	C6orf25;C6orf25;C6orf25;C6orf25;C6orf25;C6orf25	Island	chr6	31691597	chr6:32591476:SNP	rs3135003	899879	-0.14874	0.0123339	1.728e-33	18448	T	C	0.2289	0.0207	TRUE	22	---?-?--?--?--?-+---??-??????-?-----	0	19.5083	0.5526	0	-0.14874	0.0123339	1.728e-33	0.0123339	1.728e-33	271	FALSE	1
	cg07014308-chr6:31799076:SNP	cg07014308	Body;Body;Body;Body;Body;Body	NM_138274;NM_138273;NM_138275;NM_138272;NM_025260;NM_138277	C6orf25;C6orf25;C6orf25;C6orf25;C6orf25;C6orf25	Island	chr6	31691597	chr6:31799076:SNP	rs3115674	107479	-0.272726	0.0139364	2.824e-85	23245	G	T	0.1292	0.0204	TRUE	29	++++++?++++?++++-+++?+++????++++++++	0	26.3241	0.5552	0	-0.272726	0.0139364	2.824e-85	0.0139364	2.824e-85	271	FALSE	1
	cg07014308-chr6:31481113:SNP	cg07014308	Body;Body;Body;Body;Body;Body	NM_138274;NM_138273;NM_138275;NM_138272;NM_025260;NM_138277	C6orf25;C6orf25;C6orf25;C6orf25;C6orf25;C6orf25	Island	chr6	31691597	chr6:31481113:SNP	rs3132458	210484	0.115476	0.0113862	3.606e-24	24635	T	C	0.1925	0.0205	TRUE	31	+++++++++++?+-+--+++?++++???++++++-+	30.7	43.3016	0.0551	0.0018143	0.115835	0.0144074	8.986e-16	0.0164347	2.12e-12	271	FALSE	1
	cg07014308-chr6:32447058:SNP	cg07014308	Body;Body;Body;Body;Body;Body	NM_138274;NM_138273;NM_138275;NM_138272;NM_025260;NM_138277	C6orf25;C6orf25;C6orf25;C6orf25;C6orf25;C6orf25	Island	chr6	31691597	chr6:32447058:SNP	rs2894260	755461	-0.157544	0.0145044	1.752e-27	13847	T	C	0.2283	0.0348	TRUE	20	---?---???-?--?-----???-???????---+-	11.9	21.5754	0.3059	0.0005811	-0.157753	0.0157608	1.389e-23	0.0164704	1.119e-21	271	FALSE	1
	cg07014308-chr6:31195793:SNP	cg07014308	Body;Body;Body;Body;Body;Body	NM_138274;NM_138273;NM_138275;NM_138272;NM_025260;NM_138277	C6orf25;C6orf25;C6orf25;C6orf25;C6orf25;C6orf25	Island	chr6	31691597	chr6:31195793:SNP	rs6933647	495804	-0.138762	0.011061	4.226e-36	20962	A	G	0.269	0.0224	TRUE	27	---?-------?--?-+---?---????--?---+-	0	19.748	0.8033	0	-0.138762	0.011061	4.226e-36	0.011061	4.226e-36	271	FALSE	1
	cg07014308-chr6:32240712:INDEL	cg07014308	Body;Body;Body;Body;Body;Body	NM_138274;NM_138273;NM_138275;NM_138272;NM_025260;NM_138277	C6orf25;C6orf25;C6orf25;C6orf25;C6orf25;C6orf25	Island	chr6	31691597	chr6:32240712:INDEL	chr6.32240712	549115	-0.161496	0.0138617	2.281e-31	14674	I	D	0.2317	0.0233	TRUE	22	+++?+++???+?++?+++++?+?+????++??++-+	7.9	22.7944	0.355	0.0003678	-0.161605	0.0146513	2.736e-28	0.0150461	7.096e-27	271	FALSE	1
	cg07014308-chr6:32578127:SNP	cg07014308	Body;Body;Body;Body;Body;Body	NM_138274;NM_138273;NM_138275;NM_138272;NM_025260;NM_138277	C6orf25;C6orf25;C6orf25;C6orf25;C6orf25;C6orf25	Island	chr6	31691597	chr6:32578127:SNP	rs9271176	886530	0.0958867	0.0110806	4.991e-18	18221	A	G	0.3323	0.0227	TRUE	23	+++?++++?++?+-?+-+++??++????+??++?++	33	32.8438	0.06411	0.0014269	0.0943713	0.0143087	4.242e-11	0.0165422	6.771e-09	271	FALSE	1
	cg07014308-chr6:31205617:SNP	cg07014308	Body;Body;Body;Body;Body;Body	NM_138274;NM_138273;NM_138275;NM_138272;NM_025260;NM_138277	C6orf25;C6orf25;C6orf25;C6orf25;C6orf25;C6orf25	Island	chr6	31691597	chr6:31205617:SNP	rs3130713	485980	-0.140686	0.0111772	2.494e-36	20480	T	G	0.2711	0.0222	TRUE	26	---?-------?--?-+---?---?????-?---+-	0	18.6014	0.8158	0	-0.140686	0.0111772	2.494e-36	0.0111772	2.494e-36	271	FALSE	1
	cg07014308-chr6:32581335:SNP	cg07014308	Body;Body;Body;Body;Body;Body	NM_138274;NM_138273;NM_138275;NM_138272;NM_025260;NM_138277	C6orf25;C6orf25;C6orf25;C6orf25;C6orf25;C6orf25	Island	chr6	31691597	chr6:32581335:SNP	rs9271291	889738	-0.102241	0.0104673	1.55e-22	18622	A	G	0.426	0.0442	TRUE	23	---?----?--?-+?-+---??--????+???--+-	1.1	22.241	0.4456	2.83e-05	-0.102082	0.0105566	4.047e-22	0.010582	4.381e-22	271	FALSE	1
	cg07014308-chr6:30706361:SNP	cg07014308	Body;Body;Body;Body;Body;Body	NM_138274;NM_138273;NM_138275;NM_138272;NM_025260;NM_138277	C6orf25;C6orf25;C6orf25;C6orf25;C6orf25;C6orf25	Island	chr6	31691597	chr6:30706361:SNP	rs3130660	985236	-0.188068	0.0157613	8.033e-33	17651	A	T	0.1382	0.0233	TRUE	25	---?----?--?--?-+---?-?-????--?-----	0	22.5021	0.5493	0	-0.188068	0.0157613	8.033e-33	0.0157613	8.033e-33	271	FALSE	1
	cg07014308-chr6:31111675:SNP	cg07014308	Body;Body;Body;Body;Body;Body	NM_138274;NM_138273;NM_138275;NM_138272;NM_025260;NM_138277	C6orf25;C6orf25;C6orf25;C6orf25;C6orf25;C6orf25	Island	chr6	31691597	chr6:31111675:SNP	rs1265081	579922	0.100364	0.0090908	2.447e-28	24145	C	A	0.4946	0.0306	TRUE	30	--------+--?----+---?---????------+-	0	23.1547	0.7694	0	0.100364	0.0090908	2.447e-28	0.0090908	2.447e-28	271	FALSE	1
	cg07014308-chr6:32581614:SNP	cg07014308	Body;Body;Body;Body;Body;Body	NM_138274;NM_138273;NM_138275;NM_138272;NM_025260;NM_138277	C6orf25;C6orf25;C6orf25;C6orf25;C6orf25;C6orf25	Island	chr6	31691597	chr6:32581614:SNP	rs9271301	890017	-0.124882	0.0112266	9.615e-29	19347	T	C	0.2858	0.0316	TRUE	24	---?----?--?--?-+---??--????+??-----	0	18.0793	0.7532	0	-0.124882	0.0112266	9.615e-29	0.0112266	9.615e-29	271	FALSE	1
	cg07014308-chr6:32578656:SNP	cg07014308	Body;Body;Body;Body;Body;Body	NM_138274;NM_138273;NM_138275;NM_138272;NM_025260;NM_138277	C6orf25;C6orf25;C6orf25;C6orf25;C6orf25;C6orf25	Island	chr6	31691597	chr6:32578656:SNP	rs75639337	887059	-0.125389	0.0114323	5.45e-28	18614	T	C	0.2864	0.032	TRUE	23	---?----?--?--?-+---??--????+???----	0	18.5213	0.6747	0	-0.125389	0.0114323	5.45e-28	0.0114323	5.45e-28	271	FALSE	1
	cg07014308-chr6:31198213:SNP	cg07014308	Body;Body;Body;Body;Body;Body	NM_138274;NM_138273;NM_138275;NM_138272;NM_025260;NM_138277	C6orf25;C6orf25;C6orf25;C6orf25;C6orf25;C6orf25	Island	chr6	31691597	chr6:31198213:SNP	rs3130940	493384	-0.138396	0.0109029	6.428e-37	21449	G	T	0.2718	0.0213	TRUE	28	+++?+++++++?++?+-+++?++++???++?+++-+	0	19.6421	0.8454	0	-0.138396	0.0109029	6.428e-37	0.0109029	6.428e-37	271	FALSE	1
	cg07014308-chr6:31794592:SNP	cg07014308	Body;Body;Body;Body;Body;Body	NM_138274;NM_138273;NM_138275;NM_138272;NM_025260;NM_138277	C6orf25;C6orf25;C6orf25;C6orf25;C6orf25;C6orf25	Island	chr6	31691597	chr6:31794592:SNP	rs2763979	102995	-0.114673	0.0097347	4.962e-32	22802	T	C	0.3593	0.0255	TRUE	28	------?----?--------?---?????-------	0	7.44118	0.9999	0	-0.114673	0.0097347	4.962e-32	0.0097347	4.962e-32	271	FALSE	1
	cg07014308-chr6:31603770:SNP	cg07014308	Body;Body;Body;Body;Body;Body	NM_138274;NM_138273;NM_138275;NM_138272;NM_025260;NM_138277	C6orf25;C6orf25;C6orf25;C6orf25;C6orf25;C6orf25	Island	chr6	31691597	chr6:31603770:SNP	rs11229	87827	-0.178413	0.0124609	1.693e-46	20939	G	A	0.1954	0.02	TRUE	27	++++++++-++?++?-++++?+++?????+?+++++	0	25.7973	0.4743	0	-0.178413	0.0124609	1.693e-46	0.0124609	1.693e-46	271	FALSE	1
	cg07014308-chr6:31108271:INDEL	cg07014308	Body;Body;Body;Body;Body;Body	NM_138274;NM_138273;NM_138275;NM_138272;NM_025260;NM_138277	C6orf25;C6orf25;C6orf25;C6orf25;C6orf25;C6orf25	Island	chr6	31691597	chr6:31108271:INDEL	chr6.31108271	583326	-0.120224	0.0103763	4.833e-31	21169	I	D	0.3214	0.0199	TRUE	27	+++++++?+?+?++++-+++?+++????+++?++-+	0	18.3355	0.8632	0	-0.120224	0.0103763	4.833e-31	0.0103763	4.833e-31	271	FALSE	1
	cg07014308-chr6:32206374:INDEL	cg07014308	Body;Body;Body;Body;Body;Body	NM_138274;NM_138273;NM_138275;NM_138272;NM_025260;NM_138277	C6orf25;C6orf25;C6orf25;C6orf25;C6orf25;C6orf25	Island	chr6	31691597	chr6:32206374:INDEL	chr6.32206374	514777	-0.197932	0.015602	7.043e-37	14674	I	D	0.1684	0.0221	TRUE	22	+++?+++???+?++?+++++?+?+????++??++++	8.6	22.9721	0.3455	0.000512	-0.198227	0.0165723	5.663e-33	0.0170672	4.256e-31	271	FALSE	1
	cg07014308-chr6:31618761:SNP	cg07014308	Body;Body;Body;Body;Body;Body	NM_138274;NM_138273;NM_138275;NM_138272;NM_025260;NM_138277	C6orf25;C6orf25;C6orf25;C6orf25;C6orf25;C6orf25	Island	chr6	31691597	chr6:31618761:SNP	rs3130050	72836	0.179423	0.013915	4.852e-38	20941	G	A	0.1429	0.0174	TRUE	27	----+------?--?++---?---?????-?---+-	44.1	46.5166	0.007981	0.0042214	0.177921	0.0198543	3.209e-19	0.0248954	5.716e-13	271	FALSE	1
	cg07014308-chr6:32241203:SNP	cg07014308	Body;Body;Body;Body;Body;Body	NM_138274;NM_138273;NM_138275;NM_138272;NM_025260;NM_138277	C6orf25;C6orf25;C6orf25;C6orf25;C6orf25;C6orf25	Island	chr6	31691597	chr6:32241203:SNP	rs3130337	549606	-0.174971	0.0124938	1.461e-44	18137	A	G	0.2304	0.0218	TRUE	26	---?----?--?--?-----?-?--???--?---+-	17.9	30.4527	0.2078	0.0008977	-0.174508	0.01416	6.728e-35	0.0152188	1.366e-30	271	FALSE	1
	cg07014308-chr6:31228634:SNP	cg07014308	Body;Body;Body;Body;Body;Body	NM_138274;NM_138273;NM_138275;NM_138272;NM_025260;NM_138277	C6orf25;C6orf25;C6orf25;C6orf25;C6orf25;C6orf25	Island	chr6	31691597	chr6:31228634:SNP	rs3130444	462963	-0.157372	0.0116748	2.062e-41	18911	C	T	0.2572	0.0228	TRUE	24	+++?++?++++?++?+-+++??++????++?+?+-+	3.1	23.7415	0.4182	0.000108	-0.157127	0.0119639	2.12e-39	0.0120512	5.676e-39	271	FALSE	1
	cg07014308-chr6:32038550:SNP	cg07014308	Body;Body;Body;Body;Body;Body	NM_138274;NM_138273;NM_138275;NM_138272;NM_025260;NM_138277	C6orf25;C6orf25;C6orf25;C6orf25;C6orf25;C6orf25	Island	chr6	31691597	chr6:32038550:SNP	rs1150755	346953	-0.227832	0.0126862	4.077e-72	23289	T	C	0.1599	0.0227	TRUE	29	------?----?--------?---????--------	0	21.3902	0.8087	0	-0.227832	0.0126862	4.077e-72	0.0126862	4.077e-72	271	FALSE	1
	cg07014308-chr6:31333562:SNP	cg07014308	Body;Body;Body;Body;Body;Body	NM_138274;NM_138273;NM_138275;NM_138272;NM_025260;NM_138277	C6orf25;C6orf25;C6orf25;C6orf25;C6orf25;C6orf25	Island	chr6	31691597	chr6:31333562:SNP	rs2523544	358035	-0.158437	0.0117758	2.898e-41	20974	A	G	0.2247	0.0279	TRUE	27	---?-------?--?-----?----????-?-----	0	21.2443	0.7292	0	-0.158437	0.0117758	2.898e-41	0.0117758	2.898e-41	271	FALSE	1
	cg07014308-chr6:32274813:INDEL	cg07014308	Body;Body;Body;Body;Body;Body	NM_138274;NM_138273;NM_138275;NM_138272;NM_025260;NM_138277	C6orf25;C6orf25;C6orf25;C6orf25;C6orf25;C6orf25	Island	chr6	31691597	chr6:32274813:INDEL	chr6.32274813	583216	-0.164492	0.0168944	2.107e-22	9508	I	D	0.2438	0.0238	TRUE	15	?++??++???+??+??++++???+?????+???+-+	9.6	15.4896	0.3455	0.0004662	-0.164814	0.0180465	6.679e-20	0.018692	1.366e-18	271	FALSE	1
	cg07014308-chr6:31339996:SNP	cg07014308	Body;Body;Body;Body;Body;Body	NM_138274;NM_138273;NM_138275;NM_138272;NM_025260;NM_138277	C6orf25;C6orf25;C6orf25;C6orf25;C6orf25;C6orf25	Island	chr6	31691597	chr6:31339996:SNP	rs2523524	351601	-0.230064	0.0145583	2.968e-56	19608	A	G	0.1409	0.0223	TRUE	25	---?--?----?--?-----?---?????-?-----	0	15.6354	0.9008	0	-0.230064	0.0145583	2.968e-56	0.0145583	2.968e-56	271	FALSE	1
	cg07014308-chr6:31329642:SNP	cg07014308	Body;Body;Body;Body;Body;Body	NM_138274;NM_138273;NM_138275;NM_138272;NM_025260;NM_138277	C6orf25;C6orf25;C6orf25;C6orf25;C6orf25;C6orf25	Island	chr6	31691597	chr6:31329642:SNP	rs2596547	361955	-0.241097	0.0144542	1.83e-62	20931	T	C	0.1361	0.022	TRUE	27	-----------?--?-----?---?????-?-----	0	21.0369	0.7401	0	-0.241097	0.0144542	1.83e-62	0.0144542	1.83e-62	271	FALSE	1
	cg07014308-chr6:32110583:SNP	cg07014308	Body;Body;Body;Body;Body;Body	NM_138274;NM_138273;NM_138275;NM_138272;NM_025260;NM_138277	C6orf25;C6orf25;C6orf25;C6orf25;C6orf25;C6orf25	Island	chr6	31691597	chr6:32110583:SNP	rs3130277	418986	-0.179004	0.01197	1.458e-50	20438	C	G	0.2189	0.0307	TRUE	26	---??---+--?--?-+---?---????--?---+-	0	22.78	0.5904	0	-0.179004	0.01197	1.458e-50	0.01197	1.458e-50	271	FALSE	1
	cg07014308-chr6:32582533:SNP	cg07014308	Body;Body;Body;Body;Body;Body	NM_138274;NM_138273;NM_138275;NM_138272;NM_025260;NM_138277	C6orf25;C6orf25;C6orf25;C6orf25;C6orf25;C6orf25	Island	chr6	31691597	chr6:32582533:SNP	rs9271327	890936	-0.104143	0.0107664	3.928e-22	17441	C	G	0.4348	0.0391	TRUE	22	---?----?-??-+?-+---??--????+???--+-	0	19.1671	0.5744	0	-0.104143	0.0107664	3.928e-22	0.0107664	3.928e-22	271	FALSE	1
	cg07014308-chr6:31230800:SNP	cg07014308	Body;Body;Body;Body;Body;Body	NM_138274;NM_138273;NM_138275;NM_138272;NM_025260;NM_138277	C6orf25;C6orf25;C6orf25;C6orf25;C6orf25;C6orf25	Island	chr6	31691597	chr6:31230800:SNP	rs2245822	460797	-0.160024	0.011914	3.947e-41	18434	A	G	0.2556	0.0236	TRUE	23	---?--?----?--?-+---??--?????-?-?-+-	7.5	23.7951	0.3581	0.0002731	-0.159386	0.0126288	1.622e-36	0.0128861	2.078e-35	271	FALSE	1
	cg07014308-chr6:31232451:SNP	cg07014308	Body;Body;Body;Body;Body;Body	NM_138274;NM_138273;NM_138275;NM_138272;NM_025260;NM_138277	C6orf25;C6orf25;C6orf25;C6orf25;C6orf25;C6orf25	Island	chr6	31691597	chr6:31232451:SNP	rs2524108	459146	-0.150902	0.0118647	4.664e-37	18152	G	C	0.2639	0.0213	TRUE	23	+++?++??+++?++?+-+++??++????++?+?+-+	3.4	22.7699	0.4148	0.0001163	-0.150615	0.0121863	4.334e-35	0.0122799	1.044e-34	271	FALSE	1
	cg07014308-chr6:32283114:SNP	cg07014308	Body;Body;Body;Body;Body;Body	NM_138274;NM_138273;NM_138275;NM_138272;NM_025260;NM_138277	C6orf25;C6orf25;C6orf25;C6orf25;C6orf25;C6orf25	Island	chr6	31691597	chr6:32283114:SNP	rs6910275	591517	-0.171747	0.0125843	2.084e-42	17660	A	C	0.2357	0.0233	TRUE	25	---?----?--?--?-----?-?--????-?---+-	21.2	30.4585	0.17	0.0010812	-0.171416	0.0146161	9.173e-32	0.0159708	5.688e-27	271	FALSE	1
	cg07014308-chr6:31412426:INDEL	cg07014308	Body;Body;Body;Body;Body;Body	NM_138274;NM_138273;NM_138275;NM_138272;NM_025260;NM_138277	C6orf25;C6orf25;C6orf25;C6orf25;C6orf25;C6orf25	Island	chr6	31691597	chr6:31412426:INDEL	chr6.31412426	279171	-0.10073	0.010617	2.364e-21	17431	D	I	0.4739	0.0313	TRUE	23	---?---???-?--?-+-+-?---????--??----	0	21.1541	0.5112	0	-0.10073	0.010617	2.364e-21	0.010617	2.364e-21	271	FALSE	1
	cg07014308-chr6:32241720:SNP	cg07014308	Body;Body;Body;Body;Body;Body	NM_138274;NM_138273;NM_138275;NM_138272;NM_025260;NM_138277	C6orf25;C6orf25;C6orf25;C6orf25;C6orf25;C6orf25	Island	chr6	31691597	chr6:32241720:SNP	rs3130338	550123	-0.160993	0.0122624	2.247e-39	18092	A	G	0.2446	0.0229	TRUE	26	---?----?--?--?-----?-?--???--?---+-	24.1	32.9563	0.1322	0.0012617	-0.160529	0.0145522	2.701e-28	0.0161649	2.295e-23	271	FALSE	1
	cg07014308-chr6:31248169:SNP	cg07014308	Body;Body;Body;Body;Body;Body	NM_138274;NM_138273;NM_138275;NM_138272;NM_025260;NM_138277	C6orf25;C6orf25;C6orf25;C6orf25;C6orf25;C6orf25	Island	chr6	31691597	chr6:31248169:SNP	rs2853942	443428	-0.180364	0.0129989	8.937e-44	20962	T	C	0.1689	0.0183	TRUE	27	---?----+--?--?-----?---????--?-----	10.8	29.1368	0.3049	0.0005624	-0.179689	0.0141187	4.185e-37	0.0145672	3.29e-35	271	FALSE	1
	cg07014308-chr6:32271263:SNP	cg07014308	Body;Body;Body;Body;Body;Body	NM_138274;NM_138273;NM_138275;NM_138272;NM_025260;NM_138277	C6orf25;C6orf25;C6orf25;C6orf25;C6orf25;C6orf25	Island	chr6	31691597	chr6:32271263:SNP	rs9268164	579666	-0.164656	0.0124311	4.788e-40	17632	T	A	0.2437	0.0218	TRUE	25	+++??+++?++?++?+++++?+?++???++?+++-+	22.3	30.881	0.1572	0.0011238	-0.164264	0.0145501	1.478e-29	0.0159952	7.489e-25	271	FALSE	1
	cg07014308-chr6:32126002:SNP	cg07014308	Body;Body;Body;Body;Body;Body	NM_138274;NM_138273;NM_138275;NM_138272;NM_025260;NM_138277	C6orf25;C6orf25;C6orf25;C6orf25;C6orf25;C6orf25	Island	chr6	31691597	chr6:32126002:SNP	rs3134603	434405	0.16735	0.0143115	1.377e-31	20482	A	G	0.138	0.0184	TRUE	26	+++?+++++++?++?+-+++?+++?????+?+++++	27.9	34.6672	0.0944	0.002114	0.167982	0.0178418	4.727e-21	0.0198456	3.38e-17	271	FALSE	1
	cg07014308-chr6:31600851:SNP	cg07014308	Body;Body;Body;Body;Body;Body	NM_138274;NM_138273;NM_138275;NM_138272;NM_025260;NM_138277	C6orf25;C6orf25;C6orf25;C6orf25;C6orf25;C6orf25	Island	chr6	31691597	chr6:31600851:SNP	rs3130627	90746	-0.180545	0.0127465	1.523e-45	20080	T	G	0.1946	0.0203	TRUE	26	------?-+--?--?+----?---?????-?-----	0.7	25.1852	0.452	3.21e-05	-0.180635	0.0128248	4.704e-45	0.0128409	6.673e-45	271	FALSE	1
	cg07014308-chr6:31402666:INDEL	cg07014308	Body;Body;Body;Body;Body;Body	NM_138274;NM_138273;NM_138275;NM_138272;NM_025260;NM_138277	C6orf25;C6orf25;C6orf25;C6orf25;C6orf25;C6orf25	Island	chr6	31691597	chr6:31402666:INDEL	chr6.31402666	288931	-0.122057	0.0117794	3.696e-25	17431	D	I	0.2868	0.0291	TRUE	23	---?---???-?-+?-+---?---????--??----	0	17.0067	0.763	0	-0.122057	0.0117794	3.696e-25	0.0117794	3.696e-25	271	FALSE	1
	cg07014308-chr6:31154434:SNP	cg07014308	Body;Body;Body;Body;Body;Body	NM_138274;NM_138273;NM_138275;NM_138272;NM_025260;NM_138277	C6orf25;C6orf25;C6orf25;C6orf25;C6orf25;C6orf25	Island	chr6	31691597	chr6:31154434:SNP	rs3130458	537163	-0.131572	0.0111024	2.131e-32	20965	T	C	0.2662	0.0258	TRUE	27	---?-------?--?-----?---????--?---+-	0	17.9446	0.8778	0	-0.131572	0.0111024	2.131e-32	0.0111024	2.131e-32	271	FALSE	1
	cg07014308-chr6:32284108:SNP	cg07014308	Body;Body;Body;Body;Body;Body	NM_138274;NM_138273;NM_138275;NM_138272;NM_025260;NM_138277	C6orf25;C6orf25;C6orf25;C6orf25;C6orf25;C6orf25	Island	chr6	31691597	chr6:32284108:SNP	rs9268219	592511	-0.266952	0.0172038	2.659e-54	16307	G	T	0.122	0.019	TRUE	23	+++?++?+?++?++?+-+++?+?+?????+?+++++	0	15.7186	0.8296	0	-0.266952	0.0172038	2.659e-54	0.0172038	2.659e-54	271	FALSE	1
	cg07014308-chr6:32252846:INDEL	cg07014308	Body;Body;Body;Body;Body;Body	NM_138274;NM_138273;NM_138275;NM_138272;NM_025260;NM_138277	C6orf25;C6orf25;C6orf25;C6orf25;C6orf25;C6orf25	Island	chr6	31691597	chr6:32252846:INDEL	chr6.32252846	561249	-0.155384	0.0137801	1.726e-29	14674	I	D	0.2371	0.0249	TRUE	22	+++?+++???+?++?+++++?+?+????++??++-+	11.2	23.6543	0.3101	0.0005377	-0.155342	0.0149155	2.123e-25	0.0155219	1.369e-23	271	FALSE	1
	cg07014308-chr6:32235177:SNP	cg07014308	Body;Body;Body;Body;Body;Body	NM_138274;NM_138273;NM_138275;NM_138272;NM_025260;NM_138277	C6orf25;C6orf25;C6orf25;C6orf25;C6orf25;C6orf25	Island	chr6	31691597	chr6:32235177:SNP	rs3096681	543580	-0.163854	0.0124297	1.106e-39	17658	G	A	0.2431	0.0231	TRUE	25	+++?++++?++?++?+++++?+?++????+?+++-+	25.4	32.1678	0.1229	0.0013339	-0.163234	0.0148996	6.248e-28	0.0166598	7.933e-23	271	FALSE	1
	cg07014308-chr6:31336604:SNP	cg07014308	Body;Body;Body;Body;Body;Body	NM_138274;NM_138273;NM_138275;NM_138272;NM_025260;NM_138277	C6orf25;C6orf25;C6orf25;C6orf25;C6orf25;C6orf25	Island	chr6	31691597	chr6:31336604:SNP	rs2844569	354993	-0.114382	0.0104269	5.333e-28	20968	T	C	0.3257	0.0385	TRUE	27	---?+------?--?-+---?---????--?-----	0	23.5743	0.6003	0	-0.114382	0.0104269	5.333e-28	0.0104269	5.333e-28	271	FALSE	1
	cg07014308-chr6:31721033:SNP	cg07014308	Body;Body;Body;Body;Body;Body	NM_138274;NM_138273;NM_138275;NM_138272;NM_025260;NM_138277	C6orf25;C6orf25;C6orf25;C6orf25;C6orf25;C6orf25	Island	chr6	31691597	chr6:31721033:SNP	rs3131379	29436	-0.284031	0.0139396	2.74e-92	24150	A	G	0.1246	0.0198	TRUE	30	-----------?--------?---????--------	0	20.0849	0.8903	0	-0.284031	0.0139396	2.74e-92	0.0139396	2.74e-92	271	FALSE	1
	cg07014308-chr6:31485101:SNP	cg07014308	Body;Body;Body;Body;Body;Body	NM_138274;NM_138273;NM_138275;NM_138272;NM_025260;NM_138277	C6orf25;C6orf25;C6orf25;C6orf25;C6orf25;C6orf25	Island	chr6	31691597	chr6:31485101:SNP	rs2516491	206496	-0.142989	0.0107994	5.127e-40	21382	C	A	0.2789	0.0339	TRUE	27	+++++++?+++?++++++++?+++?????+?+++++	1.8	26.4863	0.4366	6.02e-05	-0.142902	0.0109591	7.293e-39	0.0110014	1.267e-38	271	FALSE	1
	cg07014308-chr6:31497478:SNP	cg07014308	Body;Body;Body;Body;Body;Body	NM_138274;NM_138273;NM_138275;NM_138272;NM_025260;NM_138277	C6orf25;C6orf25;C6orf25;C6orf25;C6orf25;C6orf25	Island	chr6	31691597	chr6:31497478:SNP	rs3093980	194119	0.130732	0.0115897	1.648e-29	24152	A	G	0.1897	0.02	TRUE	30	++++-++++++?+-+--+++?++++????+++++-+	34.8	44.4573	0.0332	0.0021871	0.129349	0.0151562	1.409e-17	0.0177672	1.866e-13	271	FALSE	1
	cg07014308-chr6:31344657:SNP	cg07014308	Body;Body;Body;Body;Body;Body	NM_138274;NM_138273;NM_138275;NM_138272;NM_025260;NM_138277	C6orf25;C6orf25;C6orf25;C6orf25;C6orf25;C6orf25	Island	chr6	31691597	chr6:31344657:SNP	rs2844546	346940	-0.11078	0.0103222	7.186e-27	20409	A	G	0.3554	0.0356	TRUE	26	---?+---?--?--?-+---?---????--?-----	2	25.5221	0.4334	5.91e-05	-0.110781	0.0104884	4.458e-26	0.0105378	7.552e-26	271	FALSE	1
	cg07014308-chr6:31331954:SNP	cg07014308	Body;Body;Body;Body;Body;Body	NM_138274;NM_138273;NM_138275;NM_138272;NM_025260;NM_138277	C6orf25;C6orf25;C6orf25;C6orf25;C6orf25;C6orf25	Island	chr6	31691597	chr6:31331954:SNP	rs2523552	359643	-0.156049	0.0116375	5.347e-41	21451	T	C	0.2247	0.0278	TRUE	28	---?-------?--?-----?----???--?-----	0	22.0482	0.7349	0	-0.156049	0.0116375	5.347e-41	0.0116375	5.347e-41	271	FALSE	1
	cg07014308-chr6:32256807:SNP	cg07014308	Body;Body;Body;Body;Body;Body	NM_138274;NM_138273;NM_138275;NM_138272;NM_025260;NM_138277	C6orf25;C6orf25;C6orf25;C6orf25;C6orf25;C6orf25	Island	chr6	31691597	chr6:32256807:SNP	rs7757711	565210	-0.172854	0.0125291	2.685e-43	18119	T	C	0.2296	0.0226	TRUE	26	---?----?--?--?-----?-?--???--?---+-	17.8	30.4171	0.2091	0.0008968	-0.172371	0.0141881	5.811e-34	0.015244	8.389e-30	271	FALSE	1
	cg07014308-chr6:32582877:SNP	cg07014308	Body;Body;Body;Body;Body;Body	NM_138274;NM_138273;NM_138275;NM_138272;NM_025260;NM_138277	C6orf25;C6orf25;C6orf25;C6orf25;C6orf25;C6orf25	Island	chr6	31691597	chr6:32582877:SNP	rs9271336	891280	-0.104262	0.0107808	4.002e-22	17432	A	G	0.4318	0.036	TRUE	22	---?----?-??-+?-+---??--????+???--+-	4.2	21.912	0.4046	0.0001141	-0.103621	0.0111428	1.413e-20	0.011249	1.887e-20	271	FALSE	1
	cg07014308-chr6:32279952:SNP	cg07014308	Body;Body;Body;Body;Body;Body	NM_138274;NM_138273;NM_138275;NM_138272;NM_025260;NM_138277	C6orf25;C6orf25;C6orf25;C6orf25;C6orf25;C6orf25	Island	chr6	31691597	chr6:32279952:SNP	rs6934546	588355	-0.170456	0.0124207	7.337e-43	18137	G	A	0.2355	0.0233	TRUE	26	+++?++++?++?++?+++++?+?++???++?+++-+	15.6	29.6351	0.2382	0.0007542	-0.170037	0.0138491	1.191e-34	0.0147236	5.383e-31	271	FALSE	1
	cg07014308-chr6:32581501:SNP	cg07014308	Body;Body;Body;Body;Body;Body	NM_138274;NM_138273;NM_138275;NM_138272;NM_025260;NM_138277	C6orf25;C6orf25;C6orf25;C6orf25;C6orf25;C6orf25	Island	chr6	31691597	chr6:32581501:SNP	rs9271296	889904	-0.102539	0.0133403	1.513e-14	11547	G	A	0.4252	0.05	TRUE	15	?++??++???+??-??-+++??++?????????+-+	0	13.774	0.4667	0	-0.102539	0.0133403	1.513e-14	0.0133403	1.513e-14	271	FALSE	1
	cg07014308-chr6:32442538:INDEL	cg07014308	Body;Body;Body;Body;Body;Body	NM_138274;NM_138273;NM_138275;NM_138272;NM_025260;NM_138277	C6orf25;C6orf25;C6orf25;C6orf25;C6orf25;C6orf25	Island	chr6	31691597	chr6:32442538:INDEL	chr6.32442538	750941	-0.155597	0.0146552	2.479e-26	13604	D	I	0.2283	0.0354	TRUE	20	---?---???-?--?-----???-????-???--+-	14.5	22.2128	0.2738	0.0007404	-0.155732	0.0162228	8.031e-22	0.0171334	1.071e-19	271	FALSE	1
	cg07014308-chr6:31434331:SNP	cg07014308	Body;Body;Body;Body;Body;Body	NM_138274;NM_138273;NM_138275;NM_138272;NM_025260;NM_138277	C6orf25;C6orf25;C6orf25;C6orf25;C6orf25;C6orf25	Island	chr6	31691597	chr6:31434331:SNP	rs3131619	257266	-0.234815	0.0148337	1.935e-56	19899	T	A	0.1353	0.0214	TRUE	25	+++??+++?++?++?+++++?+++????++?+++++	0	18.5255	0.7768	0	-0.234815	0.0148337	1.935e-56	0.0148337	1.935e-56	271	FALSE	1
	cg07014308-chr6:32224828:SNP	cg07014308	Body;Body;Body;Body;Body;Body	NM_138274;NM_138273;NM_138275;NM_138272;NM_025260;NM_138277	C6orf25;C6orf25;C6orf25;C6orf25;C6orf25;C6orf25	Island	chr6	31691597	chr6:32224828:SNP	rs9268013	533231	-0.176121	0.0128142	5.514e-43	17140	C	G	0.2322	0.0205	TRUE	24	---??---?--?--?-----?-?-????--?---+-	20.4	28.9054	0.1835	0.0010271	-0.175561	0.0147939	1.755e-32	0.0161043	7.731e-28	271	FALSE	1
	cg07014308-chr6:31436738:SNP	cg07014308	Body;Body;Body;Body;Body;Body	NM_138274;NM_138273;NM_138275;NM_138272;NM_025260;NM_138277	C6orf25;C6orf25;C6orf25;C6orf25;C6orf25;C6orf25	Island	chr6	31691597	chr6:31436738:SNP	rs3131617	254859	-0.256444	0.014706	4.246e-68	19878	T	A	0.1339	0.0188	TRUE	25	+++??+++?++?++?+++++?+++????++?+++++	0	16.8358	0.8556	0	-0.256444	0.014706	4.246e-68	0.014706	4.246e-68	271	FALSE	1
	cg07014308-chr6:31283687:SNP	cg07014308	Body;Body;Body;Body;Body;Body	NM_138274;NM_138273;NM_138275;NM_138272;NM_025260;NM_138277	C6orf25;C6orf25;C6orf25;C6orf25;C6orf25;C6orf25	Island	chr6	31691597	chr6:31283687:SNP	rs1634782	407910	0.0951665	0.0111433	1.34e-17	16159	G	A	0.4444	0.0502	TRUE	21	---?--????-?--?-----??--????--??----	6.7	21.4338	0.372	0.0001928	0.0962579	0.0117576	2.682e-16	0.0119422	1.6e-15	271	FALSE	1
	cg07014308-chr6:31314921:SNP	cg07014308	Body;Body;Body;Body;Body;Body	NM_138274;NM_138273;NM_138275;NM_138272;NM_025260;NM_138277	C6orf25;C6orf25;C6orf25;C6orf25;C6orf25;C6orf25	Island	chr6	31691597	chr6:31314921:SNP	rs2507996	376676	0.108329	0.0112904	8.405e-22	17793	A	G	0.3207	0.0341	TRUE	23	+++?+++???+?++?-++++??++????++?+++++	19	27.16	0.2052	0.0007052	0.109377	0.013046	5.118e-17	0.0139385	7.728e-15	271	FALSE	1
	cg07014308-chr6:30750925:SNP	cg07014308	Body;Body;Body;Body;Body;Body	NM_138274;NM_138273;NM_138275;NM_138272;NM_025260;NM_138277	C6orf25;C6orf25;C6orf25;C6orf25;C6orf25;C6orf25	Island	chr6	31691597	chr6:30750925:SNP	rs3095333	940672	-0.190344	0.0156842	6.806e-34	17296	A	T	0.1419	0.0238	TRUE	25	---?----?--?--?-----?-?--???--?-?---	0	19.7118	0.713	0	-0.190344	0.0156842	6.806e-34	0.0156842	6.806e-34	271	FALSE	1
	cg07014308-chr6:31524851:SNP	cg07014308	Body;Body;Body;Body;Body;Body	NM_138274;NM_138273;NM_138275;NM_138272;NM_025260;NM_138277	C6orf25;C6orf25;C6orf25;C6orf25;C6orf25;C6orf25	Island	chr6	31691597	chr6:31524851:SNP	rs2857605	166746	0.123151	0.0110745	9.996e-29	24150	C	T	0.2116	0.0194	TRUE	30	----+------?--------?---????------+-	5.6	30.723	0.3786	0.0002227	0.122962	0.011562	2.048e-26	0.0117325	8.952e-26	271	FALSE	1
	cg07014308-chr6:32190028:SNP	cg07014308	Body;Body;Body;Body;Body;Body	NM_138274;NM_138273;NM_138275;NM_138272;NM_025260;NM_138277	C6orf25;C6orf25;C6orf25;C6orf25;C6orf25;C6orf25	Island	chr6	31691597	chr6:32190028:SNP	rs3132946	498431	0.166734	0.0142438	1.191e-31	20482	A	G	0.141	0.0198	TRUE	26	+++?-++++++?++?+-+++?+++?????+?+++-+	20	31.2552	0.1807	0.0013542	0.167599	0.0166893	9.928e-24	0.0178077	7.748e-21	271	FALSE	1
	cg07014308-chr6:32280620:SNP	cg07014308	Body;Body;Body;Body;Body;Body	NM_138274;NM_138273;NM_138275;NM_138272;NM_025260;NM_138277	C6orf25;C6orf25;C6orf25;C6orf25;C6orf25;C6orf25	Island	chr6	31691597	chr6:32280620:SNP	rs9268209	589023	-0.161363	0.0163601	6.008e-23	10230	C	A	0.2415	0.0233	TRUE	16	?++??++???+??+??++++???+?????+?+?+-+	0.9	15.1355	0.4417	3.95e-05	-0.161384	0.0164573	1.058e-22	0.0165079	1.443e-22	271	FALSE	1
	cg07014308-chr6:31336649:SNP	cg07014308	Body;Body;Body;Body;Body;Body	NM_138274;NM_138273;NM_138275;NM_138272;NM_025260;NM_138277	C6orf25;C6orf25;C6orf25;C6orf25;C6orf25;C6orf25	Island	chr6	31691597	chr6:31336649:SNP	rs2523533	354948	-0.11614	0.0104996	1.931e-28	20481	A	G	0.3283	0.0398	TRUE	26	---?+------?--?-+---?---?????-?-----	0	23.5011	0.5483	0	-0.11614	0.0104996	1.931e-28	0.0104996	1.931e-28	271	FALSE	1
	cg07014308-chr6:32235895:SNP	cg07014308	Body;Body;Body;Body;Body;Body	NM_138274;NM_138273;NM_138275;NM_138272;NM_025260;NM_138277	C6orf25;C6orf25;C6orf25;C6orf25;C6orf25;C6orf25	Island	chr6	31691597	chr6:32235895:SNP	rs3132931	544298	-0.176377	0.0126643	4.332e-44	17653	G	T	0.2304	0.0221	TRUE	25	+++?++++?++?++?+++++?+?++????+?+++-+	19.7	29.9031	0.188	0.0010008	-0.176091	0.0145518	1.044e-33	0.0157792	5.235e-29	271	FALSE	1
	cg07014308-chr6:31357916:SNP	cg07014308	Body;Body;Body;Body;Body;Body	NM_138274;NM_138273;NM_138275;NM_138272;NM_025260;NM_138277	C6orf25;C6orf25;C6orf25;C6orf25;C6orf25;C6orf25	Island	chr6	31691597	chr6:31357916:SNP	rs3128983	333681	0.103377	0.0113578	8.876e-20	15632	C	T	0.4859	0.0397	TRUE	20	---??-????-?--?-----??--????--??--+-	17.9	23.1307	0.2316	0.0005799	0.10122	0.0130871	1.039e-14	0.013827	7.634e-14	271	FALSE	1
	cg07014308-chr6:31315520:SNP	cg07014308	Body;Body;Body;Body;Body;Body	NM_138274;NM_138273;NM_138275;NM_138272;NM_025260;NM_138277	C6orf25;C6orf25;C6orf25;C6orf25;C6orf25;C6orf25	Island	chr6	31691597	chr6:31315520:SNP	rs9265962	376077	0.100164	0.0106315	4.451e-21	20056	A	T	0.3213	0.0327	TRUE	25	+++?++++?++?++?-++++??++????++?+++++	26.8	32.7993	0.1084	0.0010582	0.101214	0.0130086	7.218e-15	0.0145294	5.43e-12	271	FALSE	1
	cg07014308-chr6:32592693:SNP	cg07014308	Body;Body;Body;Body;Body;Body	NM_138274;NM_138273;NM_138275;NM_138272;NM_025260;NM_138277	C6orf25;C6orf25;C6orf25;C6orf25;C6orf25;C6orf25	Island	chr6	31691597	chr6:32592693:SNP	rs9271666	901096	-0.144539	0.0126577	3.359e-30	17471	C	T	0.2288	0.0212	TRUE	21	+++?+?++?++?++?+-+++??+?????+???++++	0	17.6446	0.6108	0	-0.144539	0.0126577	3.359e-30	0.0126577	3.359e-30	271	FALSE	1
	cg07014308-chr6:31016550:SNP	cg07014308	Body;Body;Body;Body;Body;Body	NM_138274;NM_138273;NM_138275;NM_138272;NM_025260;NM_138277	C6orf25;C6orf25;C6orf25;C6orf25;C6orf25;C6orf25	Island	chr6	31691597	chr6:31016550:SNP	rs3130574	675047	-0.211933	0.0145986	9.41e-48	20084	G	A	0.1419	0.0255	TRUE	26	+++?++?++++?++?+-+++?+++????++?+++++	0	23.3715	0.5559	0	-0.211933	0.0145986	9.41e-48	0.0145986	9.41e-48	271	FALSE	1
	cg07014308-chr6:31314274:SNP	cg07014308	Body;Body;Body;Body;Body;Body	NM_138274;NM_138273;NM_138275;NM_138272;NM_025260;NM_138277	C6orf25;C6orf25;C6orf25;C6orf25;C6orf25;C6orf25	Island	chr6	31691597	chr6:31314274:SNP	rs7749555	377323	-0.233838	0.0146338	1.78e-57	19901	G	A	0.1389	0.0208	TRUE	25	+++?+++++++?++?+++++??++????++??++++	0	15.826	0.8943	0	-0.233838	0.0146338	1.78e-57	0.0146338	1.78e-57	271	FALSE	1
	cg07014308-chr6:32234198:SNP	cg07014308	Body;Body;Body;Body;Body;Body	NM_138274;NM_138273;NM_138275;NM_138272;NM_025260;NM_138277	C6orf25;C6orf25;C6orf25;C6orf25;C6orf25;C6orf25	Island	chr6	31691597	chr6:32234198:SNP	rs3096685	542601	-0.157208	0.0125721	7.05e-36	17351	T	C	0.2428	0.0238	TRUE	25	---?---??--?--?-----?-?--???--?---+-	23.3	31.2807	0.1459	0.0012172	-0.156122	0.0148471	7.341e-26	0.016386	8.469e-22	271	FALSE	1
	cg07014308-chr6:31335647:SNP	cg07014308	Body;Body;Body;Body;Body;Body	NM_138274;NM_138273;NM_138275;NM_138272;NM_025260;NM_138277	C6orf25;C6orf25;C6orf25;C6orf25;C6orf25;C6orf25	Island	chr6	31691597	chr6:31335647:SNP	rs2844571	355950	-0.111513	0.0105905	6.316e-26	20968	C	T	0.3231	0.0477	TRUE	27	+++?-+-++++?++?+-+++?+++????++?+++++	0	24.6754	0.5374	0	-0.111513	0.0105905	6.316e-26	0.0105905	6.316e-26	271	FALSE	1
	cg07014308-chr6:32299822:SNP	cg07014308	Body;Body;Body;Body;Body;Body	NM_138274;NM_138273;NM_138275;NM_138272;NM_025260;NM_138277	C6orf25;C6orf25;C6orf25;C6orf25;C6orf25;C6orf25	Island	chr6	31691597	chr6:32299822:SNP	rs1003878	608225	-0.171389	0.0125256	1.282e-42	17656	A	G	0.2356	0.0205	TRUE	25	---?----?--?--?-----?-?--????-?---+-	0	22.5139	0.5486	0	-0.171389	0.0125256	1.282e-42	0.0125256	1.282e-42	271	FALSE	1
	cg07014308-chr6:31012941:SNP	cg07014308	Body;Body;Body;Body;Body;Body	NM_138274;NM_138273;NM_138275;NM_138272;NM_025260;NM_138277	C6orf25;C6orf25;C6orf25;C6orf25;C6orf25;C6orf25	Island	chr6	31691597	chr6:31012941:SNP	rs6457312	678656	-0.118185	0.0114551	5.887e-25	15325	G	A	0.4468	0.046	TRUE	20	+++?++????+??+?+-+++??++????++??++-+	0	15.4536	0.6934	0	-0.118185	0.0114551	5.887e-25	0.0114551	5.887e-25	271	FALSE	1
	cg07014308-chr6:31311811:SNP	cg07014308	Body;Body;Body;Body;Body;Body	NM_138274;NM_138273;NM_138275;NM_138272;NM_025260;NM_138277	C6orf25;C6orf25;C6orf25;C6orf25;C6orf25;C6orf25	Island	chr6	31691597	chr6:31311811:SNP	rs9265840	379786	0.133615	0.0133523	1.421e-23	20043	T	G	0.1663	0.0157	TRUE	25	+++?++++?++?++?+++++??++????++?+++++	5.1	25.2998	0.3896	0.0002471	0.133784	0.0138985	6.221e-22	0.0140754	2.249e-21	271	FALSE	1
	cg07014308-chr6:32231407:SNP	cg07014308	Body;Body;Body;Body;Body;Body	NM_138274;NM_138273;NM_138275;NM_138272;NM_025260;NM_138277	C6orf25;C6orf25;C6orf25;C6orf25;C6orf25;C6orf25	Island	chr6	31691597	chr6:32231407:SNP	rs3132927	539810	-0.173243	0.0126423	9.676e-43	17646	A	G	0.232	0.0211	TRUE	25	---?----?--?--?-----?-?-????--?---+-	18.9	29.5822	0.199	0.0009429	-0.172648	0.0144301	5.454e-33	0.0155827	1.03e-28	271	FALSE	1
	cg07014308-chr6:32161396:SNP	cg07014308	Body;Body;Body;Body;Body;Body	NM_138274;NM_138273;NM_138275;NM_138272;NM_025260;NM_138277	C6orf25;C6orf25;C6orf25;C6orf25;C6orf25;C6orf25	Island	chr6	31691597	chr6:32161396:SNP	rs3132940	469799	0.174962	0.0145944	4.093e-33	19621	T	G	0.14	0.022	TRUE	25	+++?++?++++?++?+-+++?+++?????+?+++++	20.1	30.037	0.1835	0.0013781	0.176325	0.0171591	9.05e-25	0.0182655	9.816e-22	271	FALSE	1
	cg07014308-chr6:30725841:SNP	cg07014308	Body;Body;Body;Body;Body;Body	NM_138274;NM_138273;NM_138275;NM_138272;NM_025260;NM_138277	C6orf25;C6orf25;C6orf25;C6orf25;C6orf25;C6orf25	Island	chr6	31691597	chr6:30725841:SNP	rs3095326	965756	-0.196459	0.0157906	1.556e-35	17166	T	C	0.1415	0.0242	TRUE	24	---?----?--?--?-----?-?-?????-?---+-	0	20.7248	0.5979	0	-0.196459	0.0157906	1.556e-35	0.0157906	1.556e-35	271	FALSE	1
	cg07014308-chr6:31194583:SNP	cg07014308	Body;Body;Body;Body;Body;Body	NM_138274;NM_138273;NM_138275;NM_138272;NM_025260;NM_138277	C6orf25;C6orf25;C6orf25;C6orf25;C6orf25;C6orf25	Island	chr6	31691597	chr6:31194583:SNP	rs1639109	497014	-0.219238	0.0182306	2.6e-33	12265	A	G	0.146	0.0231	TRUE	16	?--??--???-??-??+---??--?????-???---	0	12.1134	0.6704	0	-0.219238	0.0182306	2.6e-33	0.0182306	2.6e-33	271	FALSE	1
	cg07014308-chr6:31756288:INDEL	cg07014308	Body;Body;Body;Body;Body;Body	NM_138274;NM_138273;NM_138275;NM_138272;NM_025260;NM_138277	C6orf25;C6orf25;C6orf25;C6orf25;C6orf25;C6orf25	Island	chr6	31691597	chr6:31756288:INDEL	chr6.31756288	64691	-0.160995	0.0155087	3.028e-25	11379	I	D	0.2381	0.0259	TRUE	15	?++??+????+??+??-+++??++?????+???+++	0	10.6068	0.7166	0	-0.160995	0.0155087	3.028e-25	0.0155087	3.028e-25	271	FALSE	1
	cg07014308-chr6:32637302:SNP	cg07014308	Body;Body;Body;Body;Body;Body	NM_138274;NM_138273;NM_138275;NM_138272;NM_025260;NM_138277	C6orf25;C6orf25;C6orf25;C6orf25;C6orf25;C6orf25	Island	chr6	31691597	chr6:32637302:SNP	rs2395231	945705	-0.254316	0.0222486	2.94e-30	9631	A	G	0.1214	0.0156	TRUE	13	-???-?--?-??--?-?-??????????-???-?--	0	7.24272	0.8412	0	-0.254316	0.0222486	2.94e-30	0.0222486	2.94e-30	271	FALSE	1
	cg07014308-chr6:32580902:SNP	cg07014308	Body;Body;Body;Body;Body;Body	NM_138274;NM_138273;NM_138275;NM_138272;NM_025260;NM_138277	C6orf25;C6orf25;C6orf25;C6orf25;C6orf25;C6orf25	Island	chr6	31691597	chr6:32580902:SNP	rs9271273	889305	-0.102243	0.0133243	1.675e-14	11547	A	G	0.4262	0.0501	TRUE	15	?--??--???-??+??+---??--?????????-+-	0	13.8913	0.4578	0	-0.102243	0.0133243	1.675e-14	0.0133243	1.675e-14	271	FALSE	1
	cg07014308-chr6:32230779:SNP	cg07014308	Body;Body;Body;Body;Body;Body	NM_138274;NM_138273;NM_138275;NM_138272;NM_025260;NM_138277	C6orf25;C6orf25;C6orf25;C6orf25;C6orf25;C6orf25	Island	chr6	31691597	chr6:32230779:SNP	rs3130329	539182	-0.161587	0.0122795	1.508e-39	18136	G	A	0.2428	0.023	TRUE	26	+++?++++?++?++?+++++?+?++???++?+++-+	21.9	31.9941	0.1582	0.0011123	-0.160878	0.0143283	2.971e-29	0.0157149	8.455e-25	271	FALSE	1
	cg07014308-chr6:32571098:SNP	cg07014308	Body;Body;Body;Body;Body;Body	NM_138274;NM_138273;NM_138275;NM_138272;NM_025260;NM_138277	C6orf25;C6orf25;C6orf25;C6orf25;C6orf25;C6orf25	Island	chr6	31691597	chr6:32571098:SNP	rs680061	879501	-0.0989558	0.0132063	6.729e-14	11962	G	A	0.3962	0.0346	TRUE	17	+++?+?++?+??++?+++?+????????-???+?-+	18.5	19.6263	0.2375	0.0006875	-0.097101	0.0150642	1.15e-10	0.0161995	1.005e-09	271	FALSE	1
	cg07014308-chr6:31077021:INDEL	cg07014308	Body;Body;Body;Body;Body;Body	NM_138274;NM_138273;NM_138275;NM_138272;NM_025260;NM_138277	C6orf25;C6orf25;C6orf25;C6orf25;C6orf25;C6orf25	Island	chr6	31691597	chr6:31077021:INDEL	chr6.31077021	614576	-0.103499	0.0100421	6.581e-25	21167	D	I	0.3784	0.0513	TRUE	27	----+--?-?-?---+----?---????---?--++	5.5	27.5211	0.3824	0.0001627	-0.10327	0.0104813	6.669e-23	0.0106296	2.098e-22	271	FALSE	1
	cg07014308-chr6:31140047:SNP	cg07014308	Body;Body;Body;Body;Body;Body	NM_138274;NM_138273;NM_138275;NM_138272;NM_025260;NM_138277	C6orf25;C6orf25;C6orf25;C6orf25;C6orf25;C6orf25	Island	chr6	31691597	chr6:31140047:SNP	rs1265159	551550	-0.153286	0.0116727	2.16e-39	20482	A	G	0.2388	0.0272	TRUE	26	---?-------?--?-+---?---?????-?---+-	0	15.7789	0.9213	0	-0.153286	0.0116727	2.16e-39	0.0116727	2.16e-39	271	FALSE	1
	cg07014308-chr6:31199781:SNP	cg07014308	Body;Body;Body;Body;Body;Body	NM_138274;NM_138273;NM_138275;NM_138272;NM_025260;NM_138277	C6orf25;C6orf25;C6orf25;C6orf25;C6orf25;C6orf25	Island	chr6	31691597	chr6:31199781:SNP	rs3134778	491816	-0.137829	0.0109069	1.323e-36	21450	A	G	0.2712	0.0215	TRUE	28	---?-------?--?-+---?----???--?---+-	0	19.4406	0.8534	0	-0.137829	0.0109069	1.323e-36	0.0109069	1.323e-36	271	FALSE	1
	cg07014308-chr6:32237614:SNP	cg07014308	Body;Body;Body;Body;Body;Body	NM_138274;NM_138273;NM_138275;NM_138272;NM_025260;NM_138277	C6orf25;C6orf25;C6orf25;C6orf25;C6orf25;C6orf25	Island	chr6	31691597	chr6:32237614:SNP	rs3096671	546017	-0.160491	0.0122796	4.902e-39	18140	A	G	0.2427	0.0227	TRUE	26	---?----?--?--?-----?-?--???--?---+-	21.5	31.8636	0.162	0.0010915	-0.159744	0.014292	5.275e-29	0.0156509	1.13e-24	271	FALSE	1
	cg07014308-chr6:32225197:SNP	cg07014308	Body;Body;Body;Body;Body;Body	NM_138274;NM_138273;NM_138275;NM_138272;NM_025260;NM_138277	C6orf25;C6orf25;C6orf25;C6orf25;C6orf25;C6orf25	Island	chr6	31691597	chr6:32225197:SNP	rs9268018	533600	-0.162993	0.0125132	8.739e-39	17408	C	T	0.2431	0.0233	TRUE	25	+++?++++?++?++?+++++?+?++???++??++-+	23.1	31.2289	0.1473	0.0011971	-0.162288	0.0147607	4.055e-28	0.0162822	1.37e-23	271	FALSE	1
	cg07014308-chr6:31231539:SNP	cg07014308	Body;Body;Body;Body;Body;Body	NM_138274;NM_138273;NM_138275;NM_138272;NM_025260;NM_138277	C6orf25;C6orf25;C6orf25;C6orf25;C6orf25;C6orf25	Island	chr6	31691597	chr6:31231539:SNP	rs2844625	460058	-0.158413	0.0131707	0	15342	T	C	0.2527	0.029	TRUE	20	---?---???-??-?-+---??--????--???-+-	0	16.7745	0.6051	0	-0.158413	0.0131707	2.544e-33	0.0131707	2.544e-33	271	FALSE	1
	cg07014308-chr6:32453819:SNP	cg07014308	Body;Body;Body;Body;Body;Body	NM_138274;NM_138273;NM_138275;NM_138272;NM_025260;NM_138277	C6orf25;C6orf25;C6orf25;C6orf25;C6orf25;C6orf25	Island	chr6	31691597	chr6:32453819:SNP	rs7775036	762222	-0.196611	0.022227	9.104e-19	7769	T	C	0.1589	0.022	TRUE	12	-???-?-??????-?---??????????-???----	0	6.5929	0.831	0	-0.196611	0.022227	9.104e-19	0.022227	9.104e-19	271	FALSE	1
	cg07014308-chr6:31451370:SNP	cg07014308	Body;Body;Body;Body;Body;Body	NM_138274;NM_138273;NM_138275;NM_138272;NM_025260;NM_138277	C6orf25;C6orf25;C6orf25;C6orf25;C6orf25;C6orf25	Island	chr6	31691597	chr6:31451370:SNP	rs3132470	240227	-0.252344	0.0146119	7.955e-67	19926	G	A	0.1371	0.0194	TRUE	25	+++?++++?++?++?+++++?+++?????+?+++++	0	15.5727	0.9029	0	-0.252344	0.0146119	7.955e-67	0.0146119	7.955e-67	271	FALSE	1
	cg07014308-chr6:32263663:SNP	cg07014308	Body;Body;Body;Body;Body;Body	NM_138274;NM_138273;NM_138275;NM_138272;NM_025260;NM_138277	C6orf25;C6orf25;C6orf25;C6orf25;C6orf25;C6orf25	Island	chr6	31691597	chr6:32263663:SNP	rs9268152	572066	-0.265113	0.016688	7.866e-57	16793	T	C	0.1255	0.0195	TRUE	24	---?--?-?--?--?-+---?-?-????--?-----	0	16.5339	0.8315	0	-0.265113	0.016688	7.866e-57	0.016688	7.866e-57	271	FALSE	1
	cg07014308-chr6:32253670:INDEL	cg07014308	Body;Body;Body;Body;Body;Body	NM_138274;NM_138273;NM_138275;NM_138272;NM_025260;NM_138277	C6orf25;C6orf25;C6orf25;C6orf25;C6orf25;C6orf25	Island	chr6	31691597	chr6:32253670:INDEL	chr6.32253670	562073	-0.1613	0.0138677	0	14674	D	I	0.2316	0.0234	TRUE	22	---?---???-?--?-----?-?-????--??--+-	5.3	22.1741	0.3895	0.0002409	-0.16138	0.0143933	3.555e-29	0.0146431	3.221e-28	271	FALSE	1
	cg07014308-chr6:32277548:SNP	cg07014308	Body;Body;Body;Body;Body;Body	NM_138274;NM_138273;NM_138275;NM_138272;NM_025260;NM_138277	C6orf25;C6orf25;C6orf25;C6orf25;C6orf25;C6orf25	Island	chr6	31691597	chr6:32277548:SNP	rs9268194	585951	-0.176473	0.0124986	2.881e-45	18137	A	G	0.2303	0.0217	TRUE	26	---?----?--?--?-----?-?--???--?---+-	16.2	29.8389	0.2304	0.0007972	-0.176177	0.0139924	2.369e-36	0.0149177	2.739e-32	271	FALSE	1
	cg07014308-chr6:31636742:SNP	cg07014308	Body;Body;Body;Body;Body;Body	NM_138274;NM_138273;NM_138275;NM_138272;NM_025260;NM_138277	C6orf25;C6orf25;C6orf25;C6orf25;C6orf25;C6orf25	Island	chr6	31691597	chr6:31636742:SNP	rs9267531	54855	-0.284707	0.0143892	3.915e-87	22803	G	A	0.1245	0.0204	TRUE	28	++++++?++++?++++++++?+++?????+++++++	0	17.2606	0.9245	0	-0.284707	0.0143892	3.915e-87	0.0143892	3.915e-87	271	FALSE	1
	cg07014308-chr6:32573728:SNP	cg07014308	Body;Body;Body;Body;Body;Body	NM_138274;NM_138273;NM_138275;NM_138272;NM_025260;NM_138277	C6orf25;C6orf25;C6orf25;C6orf25;C6orf25;C6orf25	Island	chr6	31691597	chr6:32573728:SNP	rs9270976	882131	-0.108186	0.0143972	5.717e-14	10797	G	A	0.3431	0.0277	TRUE	17	+++?+++?????++?+++++????????+???+?++	15.3	18.8847	0.2747	0.0006514	-0.1065	0.0160636	3.359e-11	0.0169929	1.933e-10	271	FALSE	1
	cg07014308-chr6:32278670:SNP	cg07014308	Body;Body;Body;Body;Body;Body	NM_138274;NM_138273;NM_138275;NM_138272;NM_025260;NM_138277	C6orf25;C6orf25;C6orf25;C6orf25;C6orf25;C6orf25	Island	chr6	31691597	chr6:32278670:SNP	rs9268200	587073	-0.171628	0.0125866	2.453e-42	17652	T	C	0.2357	0.0235	TRUE	25	---?----?--?--?-----?-?--????-?---+-	21.4	30.5492	0.1672	0.0010968	-0.171283	0.0146449	1.34e-31	0.0160212	8.89e-27	271	FALSE	1
	cg07014308-chr6:31419065:SNP	cg07014308	Body;Body;Body;Body;Body;Body	NM_138274;NM_138273;NM_138275;NM_138272;NM_025260;NM_138277	C6orf25;C6orf25;C6orf25;C6orf25;C6orf25;C6orf25	Island	chr6	31691597	chr6:31419065:SNP	rs3130901	272532	-0.107977	0.0105504	0	19899	T	A	0.3393	0.0403	TRUE	25	+++??+++?++?++?+-+++?+++????++?+++++	0	20.4135	0.673	0	-0.107977	0.0105504	1.392e-24	0.0105504	1.392e-24	271	FALSE	1
	cg07014308-chr6:32071017:SNP	cg07014308	Body;Body;Body;Body;Body;Body	NM_138274;NM_138273;NM_138275;NM_138272;NM_025260;NM_138277	C6orf25;C6orf25;C6orf25;C6orf25;C6orf25;C6orf25	Island	chr6	31691597	chr6:32071017:SNP	rs3117181	379420	0.17956	0.0129442	9.385e-44	24142	C	G	0.1438	0.0183	TRUE	30	+++++++++++?++++-+++?+++????++++-+++	26.9	39.6663	0.08954	0.0018845	0.179873	0.0158982	1.118e-29	0.0177052	3.608e-24	271	FALSE	1
	cg07014308-chr6:32224937:SNP	cg07014308	Body;Body;Body;Body;Body;Body	NM_138274;NM_138273;NM_138275;NM_138272;NM_025260;NM_138277	C6orf25;C6orf25;C6orf25;C6orf25;C6orf25;C6orf25	Island	chr6	31691597	chr6:32224937:SNP	rs9268015	533340	-0.161703	0.0122716	1.19e-39	18136	G	A	0.243	0.0229	TRUE	26	+++?++++?++?++?+++++?+?++???++?+++-+	22.4	32.2166	0.1518	0.0011462	-0.160921	0.0143756	4.362e-29	0.015814	1.527e-24	271	FALSE	1
	cg07014308-chr6:31206920:SNP	cg07014308	Body;Body;Body;Body;Body;Body	NM_138274;NM_138273;NM_138275;NM_138272;NM_025260;NM_138277	C6orf25;C6orf25;C6orf25;C6orf25;C6orf25;C6orf25	Island	chr6	31691597	chr6:31206920:SNP	rs2394894	484677	-0.147993	0.0111994	7.251e-40	20966	C	T	0.2591	0.0252	TRUE	27	+++?+++++++?++?+-+++?++++????+?+++-+	0	21.2697	0.7279	0	-0.147993	0.0111994	7.251e-40	0.0111994	7.251e-40	271	FALSE	1
	cg07014308-chr6:32582332:SNP	cg07014308	Body;Body;Body;Body;Body;Body	NM_138274;NM_138273;NM_138275;NM_138272;NM_025260;NM_138277	C6orf25;C6orf25;C6orf25;C6orf25;C6orf25;C6orf25	Island	chr6	31691597	chr6:32582332:SNP	rs5004276	890735	-0.107806	0.0106877	6.308e-24	17681	A	G	0.4343	0.0346	TRUE	22	---?----?-??-+?-+---??--???????---+-	0	19.4332	0.5574	0	-0.107806	0.0106877	6.308e-24	0.0106877	6.308e-24	271	FALSE	1
	cg07014308-chr6:32238538:SNP	cg07014308	Body;Body;Body;Body;Body;Body	NM_138274;NM_138273;NM_138275;NM_138272;NM_025260;NM_138277	C6orf25;C6orf25;C6orf25;C6orf25;C6orf25;C6orf25	Island	chr6	31691597	chr6:32238538:SNP	rs7746994	546941	-0.16216	0.0122701	7.104e-40	18145	C	T	0.243	0.0227	TRUE	26	+++?++++?++?++?+++++?+?++???++?+++-+	24.5	33.0972	0.1287	0.0012858	-0.161321	0.0145988	2.186e-28	0.0162442	1.816e-23	271	FALSE	1
	cg07014308-chr6:32231313:SNP	cg07014308	Body;Body;Body;Body;Body;Body	NM_138274;NM_138273;NM_138275;NM_138272;NM_025260;NM_138277	C6orf25;C6orf25;C6orf25;C6orf25;C6orf25;C6orf25	Island	chr6	31691597	chr6:32231313:SNP	rs3132926	539716	-0.159962	0.0124276	6.512e-38	17655	C	T	0.2442	0.0225	TRUE	25	+++?++++?++?++?+++++?+?+????++?+++-+	23.5	31.3564	0.1438	0.0012009	-0.158752	0.0146779	2.899e-27	0.0162369	6.735e-23	271	FALSE	1
	cg07014308-chr6:31353435:SNP	cg07014308	Body;Body;Body;Body;Body;Body	NM_138274;NM_138273;NM_138275;NM_138272;NM_025260;NM_138277	C6orf25;C6orf25;C6orf25;C6orf25;C6orf25;C6orf25	Island	chr6	31691597	chr6:31353435:SNP	rs2844530	338162	-0.228582	0.0147813	6.04e-54	19584	G	C	0.1381	0.0205	TRUE	25	+++??+?++++?++?+++++?+++????++?+++++	0	16.5928	0.8655	0	-0.228582	0.0147813	6.04e-54	0.0147813	6.04e-54	271	FALSE	1
	cg07014308-chr6:32335347:SNP	cg07014308	Body;Body;Body;Body;Body;Body	NM_138274;NM_138273;NM_138275;NM_138272;NM_025260;NM_138277	C6orf25;C6orf25;C6orf25;C6orf25;C6orf25;C6orf25	Island	chr6	31691597	chr6:32335347:SNP	rs2143461	643750	-0.187067	0.0134779	8.431e-44	17655	A	G	0.195	0.0193	TRUE	25	---?----?--?-+?-+---?-?-????--?---+-	22.9	31.1261	0.1502	0.001369	-0.185323	0.0158711	1.675e-31	0.0174798	9.971e-27	271	FALSE	1
	cg07014308-chr6:31315425:SNP	cg07014308	Body;Body;Body;Body;Body;Body	NM_138274;NM_138273;NM_138275;NM_138272;NM_025260;NM_138277	C6orf25;C6orf25;C6orf25;C6orf25;C6orf25;C6orf25	Island	chr6	31691597	chr6:31315425:SNP	rs9265959	376172	0.13172	0.0133588	6.195e-23	20058	T	C	0.1654	0.0154	TRUE	25	+++?++++?++?++?+++++??++????++?+++++	4.6	25.1485	0.3977	0.0002186	0.131866	0.0138443	1.652e-21	0.0139981	4.969e-21	271	FALSE	1
	cg07014308-chr6:32123951:SNP	cg07014308	Body;Body;Body;Body;Body;Body	NM_138274;NM_138273;NM_138275;NM_138272;NM_025260;NM_138277	C6orf25;C6orf25;C6orf25;C6orf25;C6orf25;C6orf25	Island	chr6	31691597	chr6:32123951:SNP	rs3096694	432354	0.194589	0.016287	6.686e-33	16078	T	C	0.1339	0.016	TRUE	20	+++??++???+??+??-+++??++????++?+++-+	10.1	21.1421	0.329	0.0006206	0.194457	0.0177087	4.722e-28	0.0181231	6.818e-27	271	FALSE	1
	cg07014308-chr6:31497835:SNP	cg07014308	Body;Body;Body;Body;Body;Body	NM_138274;NM_138273;NM_138275;NM_138272;NM_025260;NM_138277	C6orf25;C6orf25;C6orf25;C6orf25;C6orf25;C6orf25	Island	chr6	31691597	chr6:31497835:SNP	rs3115537	193762	0.133496	0.0114812	2.993e-31	24630	G	C	0.1891	0.0198	TRUE	31	----+------?-+-++---?----???------+-	37.6	48.0802	0.01946	0.0025062	0.132928	0.0153722	5.275e-18	0.0184007	4.017e-13	271	FALSE	1
	cg07014308-chr6:31465558:SNP	cg07014308	Body;Body;Body;Body;Body;Body	NM_138274;NM_138273;NM_138275;NM_138272;NM_025260;NM_138277	C6orf25;C6orf25;C6orf25;C6orf25;C6orf25;C6orf25	Island	chr6	31691597	chr6:31465558:SNP	rs2534672	226039	-0.124955	0.0098024	3.221e-37	24123	C	G	0.3172	0.0217	TRUE	30	----?------?---+----?----???--------	0	26.4633	0.6006	0	-0.124955	0.0098024	3.221e-37	0.0098024	3.221e-37	271	FALSE	1
	cg07014308-chr6:32277527:INDEL	cg07014308	Body;Body;Body;Body;Body;Body	NM_138274;NM_138273;NM_138275;NM_138272;NM_025260;NM_138277	C6orf25;C6orf25;C6orf25;C6orf25;C6orf25;C6orf25	Island	chr6	31691597	chr6:32277527:INDEL	chr6.32277527	585930	-0.156514	0.013789	7.364e-30	14674	D	I	0.237	0.025	TRUE	22	---?---???-?--?-----?-?-????--??--+-	9.6	23.2196	0.3324	0.0004502	-0.15655	0.0147502	2.583e-26	0.0152465	1.007e-24	271	FALSE	1
	cg07014308-chr6:31419905:SNP	cg07014308	Body;Body;Body;Body;Body;Body	NM_138274;NM_138273;NM_138275;NM_138272;NM_025260;NM_138277	C6orf25;C6orf25;C6orf25;C6orf25;C6orf25;C6orf25	Island	chr6	31691597	chr6:31419905:SNP	rs3130902	271692	-0.108053	0.0105997	2.111e-24	20028	T	C	0.3255	0.0373	TRUE	26	---?--?-?--?--?-+---?----???--?-----	0	22.4508	0.6096	0	-0.108053	0.0105997	2.111e-24	0.0105997	2.111e-24	271	FALSE	1
	cg07014308-chr6:31315484:SNP	cg07014308	Body;Body;Body;Body;Body;Body	NM_138274;NM_138273;NM_138275;NM_138272;NM_025260;NM_138277	C6orf25;C6orf25;C6orf25;C6orf25;C6orf25;C6orf25	Island	chr6	31691597	chr6:31315484:SNP	rs9265960	376113	0.128874	0.0141159	6.869e-20	16646	G	C	0.1828	0.0177	TRUE	20	---?-??-?--?--?++---??-?????-???----	41	32.2277	0.02946	0.00287	0.128723	0.0197853	7.719e-11	0.0239434	7.347e-08	271	FALSE	1
	cg07014308-chr6:31495523:INDEL	cg07014308	Body;Body;Body;Body;Body;Body	NM_138274;NM_138273;NM_138275;NM_138272;NM_025260;NM_138277	C6orf25;C6orf25;C6orf25;C6orf25;C6orf25;C6orf25	Island	chr6	31691597	chr6:31495523:INDEL	chr6.31495523	196074	0.145976	0.012494	1.544e-31	20658	D	I	0.1899	0.0194	TRUE	26	++++?++?+?+?+-+--+++?+++????+++?++-+	35.1	38.4954	0.04136	0.0022411	0.145761	0.0164469	7.823e-19	0.0192384	3.255e-14	271	FALSE	1
	cg07014308-chr6:31448564:SNP	cg07014308	Body;Body;Body;Body;Body;Body	NM_138274;NM_138273;NM_138275;NM_138272;NM_025260;NM_138277	C6orf25;C6orf25;C6orf25;C6orf25;C6orf25;C6orf25	Island	chr6	31691597	chr6:31448564:SNP	rs3099843	243033	-0.252043	0.0145757	5.412e-67	19925	T	G	0.138	0.0195	TRUE	25	---?----?--?--?-----?---?????-?-----	0	15.5459	0.9038	0	-0.252043	0.0145757	5.412e-67	0.0145757	5.412e-67	271	FALSE	1
	cg07014308-chr6:31221939:INDEL	cg07014308	Body;Body;Body;Body;Body;Body	NM_138274;NM_138273;NM_138275;NM_138272;NM_025260;NM_138277	C6orf25;C6orf25;C6orf25;C6orf25;C6orf25;C6orf25	Island	chr6	31691597	chr6:31221939:INDEL	chr6.31221939	469658	0.133258	0.014456	3.022e-20	10682	D	I	0.3398	0.0176	TRUE	14	?++??+????+??+??-+++??++?????????+++	0	6.18921	0.939	0	0.133258	0.014456	3.022e-20	0.014456	3.022e-20	271	FALSE	1
	cg07014308-chr6:32690320:SNP	cg07014308	Body;Body;Body;Body;Body;Body	NM_138274;NM_138273;NM_138275;NM_138272;NM_025260;NM_138277	C6orf25;C6orf25;C6orf25;C6orf25;C6orf25;C6orf25	Island	chr6	31691597	chr6:32690320:SNP	rs9275806	998723	-0.124325	0.0122074	2.328e-24	19673	C	G	0.2155	0.0157	TRUE	25	---?----?--?--?-----?---????--??----	0	18.101	0.7981	0	-0.124325	0.0122074	2.328e-24	0.0122074	2.328e-24	271	FALSE	1
	cg07014308-chr6:32257199:SNP	cg07014308	Body;Body;Body;Body;Body;Body	NM_138274;NM_138273;NM_138275;NM_138272;NM_025260;NM_138277	C6orf25;C6orf25;C6orf25;C6orf25;C6orf25;C6orf25	Island	chr6	31691597	chr6:32257199:SNP	rs9268144	565602	-0.267544	0.0165245	5.858e-59	17167	C	T	0.1247	0.0193	TRUE	24	+++?++++?++?++?+-+++?+?+?????+?+++++	0	16.1266	0.8498	0	-0.267544	0.0165245	5.858e-59	0.0165245	5.858e-59	271	FALSE	1
	cg07014308-chr6:31314243:SNP	cg07014308	Body;Body;Body;Body;Body;Body	NM_138274;NM_138273;NM_138275;NM_138272;NM_025260;NM_138277	C6orf25;C6orf25;C6orf25;C6orf25;C6orf25;C6orf25	Island	chr6	31691597	chr6:31314243:SNP	rs7453967	377354	0.132233	0.0134765	9.985e-23	19521	G	T	0.1667	0.0158	TRUE	24	---?----?--?--?-----??--?????-?-----	4.6	24.1189	0.3972	0.0002173	0.132281	0.0139732	2.885e-21	0.0141321	8.21e-21	271	FALSE	1
	cg07014308-chr6:31506744:SNP	cg07014308	Body;Body;Body;Body;Body;Body	NM_138274;NM_138273;NM_138275;NM_138272;NM_025260;NM_138277	C6orf25;C6orf25;C6orf25;C6orf25;C6orf25;C6orf25	Island	chr6	31691597	chr6:31506744:SNP	rs2516393	184853	0.131102	0.0116955	3.659e-29	23664	A	C	0.1895	0.0196	TRUE	29	++++-++++++?+-+--+++?+++?????+++++-+	37.1	44.5073	0.02473	0.0023821	0.129669	0.0155957	9.223e-17	0.0185906	1.763e-12	271	FALSE	1
	cg07014308-chr6:32408497:SNP	cg07014308	Body;Body;Body;Body;Body;Body	NM_138274;NM_138273;NM_138275;NM_138272;NM_025260;NM_138277	C6orf25;C6orf25;C6orf25;C6orf25;C6orf25;C6orf25	Island	chr6	31691597	chr6:32408497:SNP	rs3135394	716900	-0.259197	0.0170995	6.694e-52	16353	G	A	0.1229	0.0195	TRUE	23	+++?+++??++?++?+++++?+?+?????+?+++++	0	11.0127	0.9746	0	-0.259197	0.0170995	6.694e-52	0.0170995	6.694e-52	271	FALSE	1
	cg07014308-chr6:32281958:SNP	cg07014308	Body;Body;Body;Body;Body;Body	NM_138274;NM_138273;NM_138275;NM_138272;NM_025260;NM_138277	C6orf25;C6orf25;C6orf25;C6orf25;C6orf25;C6orf25	Island	chr6	31691597	chr6:32281958:SNP	rs2069026	590361	-0.171626	0.0125859	2.433e-42	17658	T	C	0.2357	0.0234	TRUE	25	---?----?--?--?-----?-?--????-?---+-	21.1	30.4056	0.1717	0.0010726	-0.171279	0.0146035	9.09e-32	0.015945	5.112e-27	271	FALSE	1
	cg07014308-chr6:32231726:INDEL	cg07014308	Body;Body;Body;Body;Body;Body	NM_138274;NM_138273;NM_138275;NM_138272;NM_025260;NM_138277	C6orf25;C6orf25;C6orf25;C6orf25;C6orf25;C6orf25	Island	chr6	31691597	chr6:32231726:INDEL	chr6.32231726	540129	-0.159523	0.0175413	9.532e-20	8790	I	D	0.2451	0.0239	TRUE	14	?++??++???+??+??++++???+?????????+-+	7	13.9837	0.375	0.0003348	-0.159689	0.0184221	4.386e-18	0.0188686	2.804e-17	271	FALSE	1
	cg07014308-chr6:31143652:SNP	cg07014308	Body;Body;Body;Body;Body;Body	NM_138274;NM_138273;NM_138275;NM_138272;NM_025260;NM_138277	C6orf25;C6orf25;C6orf25;C6orf25;C6orf25;C6orf25	Island	chr6	31691597	chr6:31143652:SNP	rs887465	547945	-0.153824	0.0115128	0	20964	G	C	0.2399	0.0267	TRUE	27	+++?+++++++?++?+-+++?+++????++?+++-+	0	16.5865	0.921	0	-0.153824	0.0115128	1.02e-40	0.0115128	1.02e-40	271	FALSE	1
	cg07014308-chr6:32282081:SNP	cg07014308	Body;Body;Body;Body;Body;Body	NM_138274;NM_138273;NM_138275;NM_138272;NM_025260;NM_138277	C6orf25;C6orf25;C6orf25;C6orf25;C6orf25;C6orf25	Island	chr6	31691597	chr6:32282081:SNP	rs9268213	590484	-0.169655	0.0124164	1.67e-42	18144	G	A	0.2358	0.0231	TRUE	26	+++?++++?++?++?+++++?+?++???++?+++-+	20.2	31.3221	0.1786	0.001028	-0.169089	0.0143076	3.148e-32	0.0155563	1.08e-27	271	FALSE	1
	cg07014308-chr6:32282019:SNP	cg07014308	Body;Body;Body;Body;Body;Body	NM_138274;NM_138273;NM_138275;NM_138272;NM_025260;NM_138277	C6orf25;C6orf25;C6orf25;C6orf25;C6orf25;C6orf25	Island	chr6	31691597	chr6:32282019:SNP	rs6903871	590422	-0.165113	0.0124465	3.656e-40	17658	C	A	0.2425	0.0231	TRUE	25	+++?++++?++?++?+++++?+?++????+?+++-+	22	30.7843	0.1601	0.001111	-0.164761	0.0145462	9.676e-30	0.0159649	4.538e-25	271	FALSE	1
	cg07014308-chr6:32154998:SNP	cg07014308	Body;Body;Body;Body;Body;Body	NM_138274;NM_138273;NM_138275;NM_138272;NM_025260;NM_138277	C6orf25;C6orf25;C6orf25;C6orf25;C6orf25;C6orf25	Island	chr6	31691597	chr6:32154998:SNP	rs204994	463401	-0.143276	0.0116752	1.283e-34	20464	T	C	0.2333	0.0322	TRUE	26	---?----+--?--?++---?---?????-?-----	27.3	34.3744	0.1001	0.0013583	-0.140744	0.0143834	1.304e-22	0.0160531	4.451e-19	271	FALSE	1
	cg07014308-chr6:31318432:SNP	cg07014308	Body;Body;Body;Body;Body;Body	NM_138274;NM_138273;NM_138275;NM_138272;NM_025260;NM_138277	C6orf25;C6orf25;C6orf25;C6orf25;C6orf25;C6orf25	Island	chr6	31691597	chr6:31318432:SNP	rs2596508	373165	-0.231158	0.0143606	2.691e-58	20609	C	T	0.1391	0.0204	TRUE	26	+++?+++++++?++?+++++??++????++?+++++	0	16.2274	0.9079	0	-0.231158	0.0143606	2.691e-58	0.0143606	2.691e-58	271	FALSE	1
	cg07014308-chr6:31203079:SNP	cg07014308	Body;Body;Body;Body;Body;Body	NM_138274;NM_138273;NM_138275;NM_138272;NM_025260;NM_138277	C6orf25;C6orf25;C6orf25;C6orf25;C6orf25;C6orf25	Island	chr6	31691597	chr6:31203079:SNP	rs3132515	488518	-0.147393	0.0114016	3.153e-38	20241	A	G	0.2592	0.0254	TRUE	26	---?-------?--?-+---?---????--??--+-	0	21.0887	0.6877	0	-0.147393	0.0114016	3.153e-38	0.0114016	3.153e-38	271	FALSE	1
	cg07014308-chr6:31316695:SNP	cg07014308	Body;Body;Body;Body;Body;Body	NM_138274;NM_138273;NM_138275;NM_138272;NM_025260;NM_138277	C6orf25;C6orf25;C6orf25;C6orf25;C6orf25;C6orf25	Island	chr6	31691597	chr6:31316695:SNP	rs9266001	374902	-0.230326	0.0144633	4.257e-57	20623	A	C	0.1375	0.0211	TRUE	26	---?-------?--?-+---??--????--?-----	0	19.1044	0.7921	0	-0.230326	0.0144633	4.257e-57	0.0144633	4.257e-57	271	FALSE	1
	cg07014308-chr6:32282979:SNP	cg07014308	Body;Body;Body;Body;Body;Body	NM_138274;NM_138273;NM_138275;NM_138272;NM_025260;NM_138277	C6orf25;C6orf25;C6orf25;C6orf25;C6orf25;C6orf25	Island	chr6	31691597	chr6:32282979:SNP	rs6909790	591382	-0.17178	0.0125838	1.995e-42	17662	G	A	0.2357	0.0233	TRUE	25	+++?++++?++?++?+++++?+?++????+?+++-+	21.4	30.5326	0.1677	0.0010935	-0.171442	0.0146363	1.087e-31	0.016009	7.344e-27	271	FALSE	1
	cg07014308-chr6:31024796:SNP	cg07014308	Body;Body;Body;Body;Body;Body	NM_138274;NM_138273;NM_138275;NM_138272;NM_025260;NM_138277	C6orf25;C6orf25;C6orf25;C6orf25;C6orf25;C6orf25	Island	chr6	31691597	chr6:31024796:SNP	rs3131788	666801	-0.217783	0.0144521	2.578e-51	20469	A	G	0.1415	0.0256	TRUE	26	---?-------?--?-+---?---?????-?-----	0	23.5044	0.5481	0	-0.217783	0.0144521	2.578e-51	0.0144521	2.578e-51	271	FALSE	1
	cg07014308-chr6:31590354:SNP	cg07014308	Body;Body;Body;Body;Body;Body	NM_138274;NM_138273;NM_138275;NM_138272;NM_025260;NM_138277	C6orf25;C6orf25;C6orf25;C6orf25;C6orf25;C6orf25	Island	chr6	31691597	chr6:31590354:SNP	rs3130068	101243	0.160446	0.0137317	1.532e-31	20069	G	A	0.1546	0.0179	TRUE	26	----+-?----?--?++---?---?????-?-+-+-	49.4	49.396	0.002528	0.004908	0.160367	0.0206889	9.092e-15	0.0271316	3.347e-09	271	FALSE	1
	cg07014308-chr6:31312864:SNP	cg07014308	Body;Body;Body;Body;Body;Body	NM_138274;NM_138273;NM_138275;NM_138272;NM_025260;NM_138277	C6orf25;C6orf25;C6orf25;C6orf25;C6orf25;C6orf25	Island	chr6	31691597	chr6:31312864:SNP	rs2508001	378733	0.155495	0.0162258	9.408e-22	12265	C	A	0.1852	0.0154	TRUE	16	?--??--???-??-??+---??--?????-???---	11.7	16.9937	0.3192	0.0005866	0.15672	0.0178775	1.846e-18	0.0183824	2.699e-17	271	FALSE	1
	cg07014308-chr6:31035391:SNP	cg07014308	Body;Body;Body;Body;Body;Body	NM_138274;NM_138273;NM_138275;NM_138272;NM_025260;NM_138277	C6orf25;C6orf25;C6orf25;C6orf25;C6orf25;C6orf25	Island	chr6	31691597	chr6:31035391:SNP	rs138738957	656206	-0.214083	0.0148665	5.153e-47	19443	T	G	0.1417	0.0258	TRUE	25	---?---?---?--?-+---?---????--??----	0	21.9608	0.5816	0	-0.214083	0.0148665	5.153e-47	0.0148665	5.153e-47	271	FALSE	1
	cg07014308-chr6:31456679:INDEL	cg07014308	Body;Body;Body;Body;Body;Body	NM_138274;NM_138273;NM_138275;NM_138272;NM_025260;NM_138277	C6orf25;C6orf25;C6orf25;C6orf25;C6orf25;C6orf25	Island	chr6	31691597	chr6:31456679:INDEL	chr6.31456679	234918	-0.243416	0.0144599	1.378e-63	20710	D	I	0.1355	0.02	TRUE	26	---?---?-?-?--------?---????---?----	0	18.2454	0.8318	0	-0.243416	0.0144599	1.378e-63	0.0144599	1.378e-63	271	FALSE	1
	cg07014308-chr6:31451848:SNP	cg07014308	Body;Body;Body;Body;Body;Body	NM_138274;NM_138273;NM_138275;NM_138272;NM_025260;NM_138277	C6orf25;C6orf25;C6orf25;C6orf25;C6orf25;C6orf25	Island	chr6	31691597	chr6:31451848:SNP	rs3094010	239749	-0.248588	0.0143986	8.678e-67	20412	T	C	0.1383	0.0194	TRUE	26	---?----?--?--?-----?---????--?-----	0	17.3434	0.869	0	-0.248588	0.0143986	8.678e-67	0.0143986	8.678e-67	271	FALSE	1
	cg07014308-chr6:32240611:SNP	cg07014308	Body;Body;Body;Body;Body;Body	NM_138274;NM_138273;NM_138275;NM_138272;NM_025260;NM_138277	C6orf25;C6orf25;C6orf25;C6orf25;C6orf25;C6orf25	Island	chr6	31691597	chr6:32240611:SNP	rs9268096	549014	-0.174571	0.012494	2.298e-44	18134	G	A	0.2305	0.0217	TRUE	26	+++?++++?++?++?+++++?+?++???++?+++-+	17.8	30.4005	0.2096	0.0008891	-0.174082	0.0141457	8.371e-35	0.015193	1.477e-30	271	FALSE	1
	cg07014308-chr6:31600820:SNP	cg07014308	Body;Body;Body;Body;Body;Body	NM_138274;NM_138273;NM_138275;NM_138272;NM_025260;NM_138277	C6orf25;C6orf25;C6orf25;C6orf25;C6orf25;C6orf25	Island	chr6	31691597	chr6:31600820:SNP	rs2736157	90777	-0.180634	0.0127462	1.373e-45	20080	G	A	0.1946	0.0203	TRUE	26	++++++?+-++?++?-++++?+++?????+?+++++	0.6	25.147	0.4542	2.55e-05	-0.180706	0.0128084	3.37e-45	0.0128211	4.45e-45	271	FALSE	1
	cg07014308-chr6:31498384:SNP	cg07014308	Body;Body;Body;Body;Body;Body	NM_138274;NM_138273;NM_138275;NM_138272;NM_025260;NM_138277	C6orf25;C6orf25;C6orf25;C6orf25;C6orf25;C6orf25	Island	chr6	31691597	chr6:31498384:SNP	rs9267480	193213	0.150158	0.0145793	7.089e-25	14987	C	A	0.1909	0.0155	TRUE	18	?--??--???-??+-?+---??--?????--??-+-	28	23.6113	0.1304	0.0015388	0.149182	0.018148	2.03e-16	0.0202492	1.212e-13	271	FALSE	1
	cg07014308-chr6:32686627:SNP	cg07014308	Body;Body;Body;Body;Body;Body	NM_138274;NM_138273;NM_138275;NM_138272;NM_025260;NM_138277	C6orf25;C6orf25;C6orf25;C6orf25;C6orf25;C6orf25	Island	chr6	31691597	chr6:32686627:SNP	rs9275666	995030	-0.12373	0.0120322	8.384e-25	20102	T	C	0.2184	0.0152	TRUE	26	---?----?--?--?-----?----???--??----	0	17.8287	0.8496	0	-0.12373	0.0120322	8.384e-25	0.0120322	8.384e-25	271	FALSE	1
	cg07014308-chr6:31772093:SNP	cg07014308	Body;Body;Body;Body;Body;Body	NM_138274;NM_138273;NM_138275;NM_138272;NM_025260;NM_138277	C6orf25;C6orf25;C6orf25;C6orf25;C6orf25;C6orf25	Island	chr6	31691597	chr6:31772093:SNP	rs625421	80496	-0.281713	0.0142624	7.683e-87	23281	A	C	0.124	0.0212	TRUE	29	------?----?--------?---????--------	0	20.5256	0.8446	0	-0.281713	0.0142624	7.683e-87	0.0142624	7.683e-87	271	FALSE	1
	cg07014308-chr6:31472123:SNP	cg07014308	Body;Body;Body;Body;Body;Body	NM_138274;NM_138273;NM_138275;NM_138272;NM_025260;NM_138277	C6orf25;C6orf25;C6orf25;C6orf25;C6orf25;C6orf25	Island	chr6	31691597	chr6:31472123:SNP	rs2534660	219474	-0.120965	0.0098532	1.207e-34	23910	A	G	0.3166	0.0222	TRUE	30	----+------?---+----?----???---?----	8.9	31.8477	0.3266	0.0002908	-0.121784	0.0105273	5.962e-31	0.0108207	5.163e-29	271	FALSE	1
	cg07014308-chr6:31465831:INDEL	cg07014308	Body;Body;Body;Body;Body;Body	NM_138274;NM_138273;NM_138275;NM_138272;NM_025260;NM_138277	C6orf25;C6orf25;C6orf25;C6orf25;C6orf25;C6orf25	Island	chr6	31691597	chr6:31465831:INDEL	chr6.31465831	225766	-0.123451	0.0104649	4.059e-32	21168	D	I	0.3179	0.0232	TRUE	27	----+--?-?-?---+----?---????---?----	15.9	30.9318	0.2308	0.0005722	-0.124804	0.011796	3.681e-26	0.0124499	3.553e-23	271	FALSE	1
	cg07014308-chr6:31153485:SNP	cg07014308	Body;Body;Body;Body;Body;Body	NM_138274;NM_138273;NM_138275;NM_138272;NM_025260;NM_138277	C6orf25;C6orf25;C6orf25;C6orf25;C6orf25;C6orf25	Island	chr6	31691597	chr6:31153485:SNP	rs3131015	538112	-0.133055	0.011718	7.025e-30	17985	A	T	0.2888	0.0322	TRUE	24	---?---?-?-?--?-----?---????--??--+-	0	19.6448	0.6632	0	-0.133055	0.011718	7.025e-30	0.011718	7.025e-30	271	FALSE	1
	cg07014308-chr6:31315879:SNP	cg07014308	Body;Body;Body;Body;Body;Body	NM_138274;NM_138273;NM_138275;NM_138272;NM_025260;NM_138277	C6orf25;C6orf25;C6orf25;C6orf25;C6orf25;C6orf25	Island	chr6	31691597	chr6:31315879:SNP	rs9265974	375718	-0.231919	0.0143553	1.037e-58	20621	G	T	0.1391	0.0205	TRUE	26	+++?+++++++?++?+++++??++????++?+++++	0	15.9264	0.917	0	-0.231919	0.0143553	1.037e-58	0.0143553	1.037e-58	271	FALSE	1
	cg07014308-chr6:32231547:SNP	cg07014308	Body;Body;Body;Body;Body;Body	NM_138274;NM_138273;NM_138275;NM_138272;NM_025260;NM_138277	C6orf25;C6orf25;C6orf25;C6orf25;C6orf25;C6orf25	Island	chr6	31691597	chr6:32231547:SNP	rs3130332	539950	-0.163855	0.0124207	9.75e-40	17626	T	A	0.2442	0.0218	TRUE	25	+++??+++?++?++?+++++?+?++???++?+++-+	23.1	31.206	0.1479	0.0011749	-0.163377	0.0146268	5.736e-29	0.0161501	3.461e-24	271	FALSE	1
	cg07014308-chr6:31540429:SNP	cg07014308	Body;Body;Body;Body;Body;Body	NM_138274;NM_138273;NM_138275;NM_138272;NM_025260;NM_138277	C6orf25;C6orf25;C6orf25;C6orf25;C6orf25;C6orf25	Island	chr6	31691597	chr6:31540429:SNP	rs746868	151168	0.102223	0.0093713	1.055e-27	24149	C	G	0.3906	0.033	TRUE	30	+++++++++++?+-++++++?++-????++++++-+	0	20.1089	0.8895	0	0.102223	0.0093713	1.055e-27	0.0093713	1.055e-27	271	FALSE	1
	cg07014308-chr6:32273487:SNP	cg07014308	Body;Body;Body;Body;Body;Body	NM_138274;NM_138273;NM_138275;NM_138272;NM_025260;NM_138277	C6orf25;C6orf25;C6orf25;C6orf25;C6orf25;C6orf25	Island	chr6	31691597	chr6:32273487:SNP	rs7341270	581890	-0.167023	0.0125745	2.918e-40	17654	A	G	0.2368	0.0229	TRUE	25	---?----?--?--?-----?-?-????--?---+-	22.2	30.8655	0.1577	0.0011474	-0.166088	0.0147162	1.538e-29	0.0161716	5.255e-25	271	FALSE	1
	cg07014308-chr6:31306816:SNP	cg07014308	Body;Body;Body;Body;Body;Body	NM_138274;NM_138273;NM_138275;NM_138272;NM_025260;NM_138277	C6orf25;C6orf25;C6orf25;C6orf25;C6orf25;C6orf25	Island	chr6	31691597	chr6:31306816:SNP	rs2854022	384781	-0.229321	0.0144917	2.117e-56	19300	C	T	0.1465	0.0207	TRUE	24	+++?++++?++?++?+++++??++????++??++++	0	13.7397	0.9341	0	-0.229321	0.0144917	2.117e-56	0.0144917	2.117e-56	271	FALSE	1
	cg07014308-chr6:31332496:SNP	cg07014308	Body;Body;Body;Body;Body;Body	NM_138274;NM_138273;NM_138275;NM_138272;NM_025260;NM_138277	C6orf25;C6orf25;C6orf25;C6orf25;C6orf25;C6orf25	Island	chr6	31691597	chr6:31332496:SNP	rs2523549	359101	-0.156224	0.0116407	4.582e-41	21451	A	G	0.2246	0.0278	TRUE	28	---?-------?--?-----?----???--?-----	0	22.0022	0.7373	0	-0.156224	0.0116407	4.582e-41	0.0116407	4.582e-41	271	FALSE	1
	cg07014308-chr6:31486901:SNP	cg07014308	Body;Body;Body;Body;Body;Body	NM_138274;NM_138273;NM_138275;NM_138272;NM_025260;NM_138277	C6orf25;C6orf25;C6orf25;C6orf25;C6orf25;C6orf25	Island	chr6	31691597	chr6:31486901:SNP	rs3093950	204696	0.132467	0.0114896	9.398e-31	24621	T	C	0.1886	0.0201	TRUE	31	++++-++++++?+-+--+++?++++???++++++-+	36.4	47.1416	0.0241	0.0023796	0.131803	0.0152211	4.75e-18	0.0180546	2.185e-13	271	FALSE	1
	cg07014308-chr6:32336766:SNP	cg07014308	Body;Body;Body;Body;Body;Body	NM_138274;NM_138273;NM_138275;NM_138272;NM_025260;NM_138277	C6orf25;C6orf25;C6orf25;C6orf25;C6orf25;C6orf25	Island	chr6	31691597	chr6:32336766:SNP	rs3129939	645169	-0.189856	0.0136822	8.844e-44	17169	G	A	0.1951	0.0195	TRUE	24	+++?++++?++?+-?+-+++?+?+?????+?+++-+	22.4	29.6296	0.1603	0.0013158	-0.188346	0.0160589	9.105e-32	0.017626	4.701e-27	271	FALSE	1
	cg07014308-chr6:31249350:INDEL	cg07014308	Body;Body;Body;Body;Body;Body	NM_138274;NM_138273;NM_138275;NM_138272;NM_025260;NM_138277	C6orf25;C6orf25;C6orf25;C6orf25;C6orf25;C6orf25	Island	chr6	31691597	chr6:31249350:INDEL	chr6.31249350	442247	-0.18483	0.0168609	5.817e-28	12265	I	D	0.1712	0.0206	TRUE	16	?++??++???+??+??++++??++?????+???+++	0	13.4751	0.5657	0	-0.18483	0.0168609	5.817e-28	0.0168609	5.817e-28	271	FALSE	1
	cg07014308-chr6:31163161:SNP	cg07014308	Body;Body;Body;Body;Body;Body	NM_138274;NM_138273;NM_138275;NM_138272;NM_025260;NM_138277	C6orf25;C6orf25;C6orf25;C6orf25;C6orf25;C6orf25	Island	chr6	31691597	chr6:31163161:SNP	rs3134786	528436	-0.132749	0.0111195	7.463e-33	20967	T	A	0.2663	0.0264	TRUE	27	+++?+++++++?++?+++++?+++????++?+++-+	0	17.7676	0.8841	0	-0.132749	0.0111195	7.463e-33	0.0111195	7.463e-33	271	FALSE	1
	cg07014308-chr6:32066819:SNP	cg07014308	Body;Body;Body;Body;Body;Body	NM_138274;NM_138273;NM_138275;NM_138272;NM_025260;NM_138277	C6orf25;C6orf25;C6orf25;C6orf25;C6orf25;C6orf25	Island	chr6	31691597	chr6:32066819:SNP	rs3117182	375222	0.182141	0.0130738	4.064e-44	23627	T	A	0.1438	0.0179	TRUE	29	----?------?----+---?---????----+---	27.4	38.57	0.08809	0.0019082	0.183054	0.016118	6.841e-30	0.0180092	4.799e-24	271	FALSE	1
	cg07014308-chr6:31797769:INDEL	cg07014308	Body;Body;Body;Body;Body;Body	NM_138274;NM_138273;NM_138275;NM_138272;NM_025260;NM_138277	C6orf25;C6orf25;C6orf25;C6orf25;C6orf25;C6orf25	Island	chr6	31691597	chr6:31797769:INDEL	chr6.31797769	106172	-0.11432	0.0106663	8.393e-27	19121	I	D	0.3554	0.0162	TRUE	25	++++++??+???++++++++?+++????+++?++++	0	7.23469	0.9996	0	-0.11432	0.0106663	8.393e-27	0.0106663	8.393e-27	271	FALSE	1
	cg07014308-chr6:32582885:SNP	cg07014308	Body;Body;Body;Body;Body;Body	NM_138274;NM_138273;NM_138275;NM_138272;NM_025260;NM_138277	C6orf25;C6orf25;C6orf25;C6orf25;C6orf25;C6orf25	Island	chr6	31691597	chr6:32582885:SNP	rs9271338	891288	-0.104262	0.0107808	4.002e-22	17432	G	T	0.4318	0.036	TRUE	22	+++?++++?+??+-?+-+++??++????-???++-+	4.2	21.912	0.4046	0.0001141	-0.103621	0.0111428	1.413e-20	0.011249	1.887e-20	271	FALSE	1
	cg07014308-chr6:31496925:SNP	cg07014308	Body;Body;Body;Body;Body;Body	NM_138274;NM_138273;NM_138275;NM_138272;NM_025260;NM_138277	C6orf25;C6orf25;C6orf25;C6orf25;C6orf25;C6orf25	Island	chr6	31691597	chr6:31496925:SNP	rs3093983	194672	0.130904	0.0115864	1.34e-29	24151	G	A	0.1903	0.02	TRUE	30	----+------?-+-++---?----????-----+-	34.5	44.2952	0.0344	0.0021631	0.129442	0.0151239	1.141e-17	0.0176973	1.394e-13	271	FALSE	1
	cg07014308-chr6:32246156:SNP	cg07014308	Body;Body;Body;Body;Body;Body	NM_138274;NM_138273;NM_138275;NM_138272;NM_025260;NM_138277	C6orf25;C6orf25;C6orf25;C6orf25;C6orf25;C6orf25	Island	chr6	31691597	chr6:32246156:SNP	rs3115552	554559	-0.164698	0.0124291	4.449e-40	17660	T	C	0.2431	0.0231	TRUE	25	---?----?--?--?-----?-?--????-?---+-	24.2	31.6594	0.1357	0.0012507	-0.164242	0.0147628	9.441e-29	0.0163957	9.644e-24	271	FALSE	1
	cg07014308-chr6:30933794:SNP	cg07014308	Body;Body;Body;Body;Body;Body	NM_138274;NM_138273;NM_138275;NM_138272;NM_025260;NM_138277	C6orf25;C6orf25;C6orf25;C6orf25;C6orf25;C6orf25	Island	chr6	31691597	chr6:30933794:SNP	rs3095089	757803	-0.155918	0.0143888	2.322e-27	16308	T	G	0.1868	0.0248	TRUE	23	---?--?-?--?--?-----?-?-?????-?-----	0	18.4389	0.6797	0	-0.155918	0.0143888	2.322e-27	0.0143888	2.322e-27	271	FALSE	1
	cg07014308-chr6:31125705:SNP	cg07014308	Body;Body;Body;Body;Body;Body	NM_138274;NM_138273;NM_138275;NM_138272;NM_025260;NM_138277	C6orf25;C6orf25;C6orf25;C6orf25;C6orf25;C6orf25	Island	chr6	31691597	chr6:31125705:SNP	rs720466	565892	-0.152347	0.0109373	4.214e-44	22829	G	C	0.2443	0.0254	TRUE	28	+++?++?++++?++++-+++?+++????++++++-+	0	19.8887	0.8354	0	-0.152347	0.0109373	4.214e-44	0.0109373	4.214e-44	271	FALSE	1
	cg07014308-chr6:31313030:SNP	cg07014308	Body;Body;Body;Body;Body;Body	NM_138274;NM_138273;NM_138275;NM_138272;NM_025260;NM_138277	C6orf25;C6orf25;C6orf25;C6orf25;C6orf25;C6orf25	Island	chr6	31691597	chr6:31313030:SNP	rs2394982	378567	-0.12697	0.0114212	1.037e-28	19264	T	C	0.2788	0.0411	TRUE	24	---?----?--?--?-+---??--????--??----	0	21.2909	0.5633	0	-0.12697	0.0114212	1.037e-28	0.0114212	1.037e-28	271	FALSE	1
	cg07014308-chr6:31283297:SNP	cg07014308	Body;Body;Body;Body;Body;Body	NM_138274;NM_138273;NM_138275;NM_138272;NM_025260;NM_138277	C6orf25;C6orf25;C6orf25;C6orf25;C6orf25;C6orf25	Island	chr6	31691597	chr6:31283297:SNP	rs1634785	408300	0.0932625	0.0109032	1.192e-17	16875	G	A	0.449	0.05	TRUE	22	---?--????-?--?-----??--????--?-----	5.6	22.2354	0.3861	0.0001582	0.0941021	0.011394	1.47e-16	0.0115446	6.56e-16	271	FALSE	1
	cg07014308-chr6:31350303:SNP	cg07014308	Body;Body;Body;Body;Body;Body	NM_138274;NM_138273;NM_138275;NM_138272;NM_025260;NM_138277	C6orf25;C6orf25;C6orf25;C6orf25;C6orf25;C6orf25	Island	chr6	31691597	chr6:31350303:SNP	rs2844535	341294	-0.139759	0.0112888	3.339e-35	19528	G	T	0.2732	0.0195	TRUE	25	+++?++?+?++?++?+++++?+++????++?+++-+	0.4	24.1017	0.4558	1.38e-05	-0.139746	0.0113274	5.727e-35	0.0113366	6.394e-35	271	FALSE	1
	cg07014308-chr6:32225344:INDEL	cg07014308	Body;Body;Body;Body;Body;Body	NM_138274;NM_138273;NM_138275;NM_138272;NM_025260;NM_138277	C6orf25;C6orf25;C6orf25;C6orf25;C6orf25;C6orf25	Island	chr6	31691597	chr6:32225344:INDEL	chr6.32225344	533747	-0.147178	0.0138817	2.907e-26	14306	I	D	0.2409	0.0286	TRUE	21	+++?+++???+?++?+++++???+????++??++-+	18.4	24.5209	0.2204	0.0009317	-0.1464	0.0158204	2.166e-20	0.0170196	5.261e-18	271	FALSE	1
	cg07014308-chr6:32115185:SNP	cg07014308	Body;Body;Body;Body;Body;Body	NM_138274;NM_138273;NM_138275;NM_138272;NM_025260;NM_138277	C6orf25;C6orf25;C6orf25;C6orf25;C6orf25;C6orf25	Island	chr6	31691597	chr6:32115185:SNP	rs3134951	423588	-0.179137	0.0118531	1.328e-51	20952	A	G	0.2177	0.0307	TRUE	27	---?----+--?--?-+---?---????--?---+-	0	22.4906	0.6616	0	-0.179137	0.0118531	1.328e-51	0.0118531	1.328e-51	271	FALSE	1
	cg07014308-chr6:32026257:SNP	cg07014308	Body;Body;Body;Body;Body;Body	NM_138274;NM_138273;NM_138275;NM_138272;NM_025260;NM_138277	C6orf25;C6orf25;C6orf25;C6orf25;C6orf25;C6orf25	Island	chr6	31691597	chr6:32026257:SNP	rs3130285	334660	0.191984	0.0133736	9.842e-47	23285	T	C	0.1393	0.0192	TRUE	29	++++++?++++?++++-+++?+++????++++++++	30.7	40.3798	0.06115	0.0023435	0.193699	0.0170168	5.094e-30	0.0192865	2.414e-23	271	FALSE	1
	cg07014308-chr6:32566089:SNP	cg07014308	Body;Body;Body;Body;Body;Body	NM_138274;NM_138273;NM_138275;NM_138272;NM_025260;NM_138277	C6orf25;C6orf25;C6orf25;C6orf25;C6orf25;C6orf25	Island	chr6	31691597	chr6:32566089:SNP	rs9270662	874492	-0.141345	0.0139769	4.848e-24	13867	G	T	0.2358	0.0172	TRUE	17	+++?+?++?+??++?+++????+?????+???+?++	0	14.8484	0.5358	0	-0.141345	0.0139769	4.848e-24	0.0139769	4.848e-24	271	FALSE	1
	cg07014308-chr6:30789647:SNP	cg07014308	Body;Body;Body;Body;Body;Body	NM_138274;NM_138273;NM_138275;NM_138272;NM_025260;NM_138277	C6orf25;C6orf25;C6orf25;C6orf25;C6orf25;C6orf25	Island	chr6	31691597	chr6:30789647:SNP	rs1264352	901950	-0.163876	0.014944	5.566e-28	15874	C	G	0.1761	0.026	TRUE	24	?--?----?--?--?-----?-?-????--?-----	0	16.1813	0.8474	0	-0.163876	0.014944	5.566e-28	0.014944	5.566e-28	271	FALSE	1
	cg07014308-chr6:31316080:SNP	cg07014308	Body;Body;Body;Body;Body;Body	NM_138274;NM_138273;NM_138275;NM_138272;NM_025260;NM_138277	C6orf25;C6orf25;C6orf25;C6orf25;C6orf25;C6orf25	Island	chr6	31691597	chr6:31316080:SNP	rs9265982	375517	-0.231603	0.0143564	1.51e-58	20615	T	C	0.1393	0.0205	TRUE	26	---?-------?--?-----??--????--?-----	0	16.4089	0.9021	0	-0.231603	0.0143564	1.51e-58	0.0143564	1.51e-58	271	FALSE	1
	cg07014308-chr6:32581732:INDEL	cg07014308	Body;Body;Body;Body;Body;Body	NM_138274;NM_138273;NM_138275;NM_138272;NM_025260;NM_138277	C6orf25;C6orf25;C6orf25;C6orf25;C6orf25;C6orf25	Island	chr6	31691597	chr6:32581732:INDEL	chr6.32581732	890135	-0.097954	0.0112313	2.746e-18	16364	D	I	0.4772	0.0933	TRUE	21	---?---???-?-+?-+---??--????-???--+-	3.1	20.6364	0.4188	8.69e-05	-0.0973214	0.0115155	2.88e-17	0.0115887	2.85e-17	271	FALSE	1
	cg07014308-chr6:32581658:SNP	cg07014308	Body;Body;Body;Body;Body;Body	NM_138274;NM_138273;NM_138275;NM_138272;NM_025260;NM_138277	C6orf25;C6orf25;C6orf25;C6orf25;C6orf25;C6orf25	Island	chr6	31691597	chr6:32581658:SNP	rs9271306	890061	-0.104897	0.014004	6.861e-14	10370	G	A	0.4339	0.0388	TRUE	14	?++??++??????-??-+++??++?????????+-+	0.7	13.0925	0.4407	2.08e-05	-0.104699	0.0140973	1.112e-13	0.0141037	1.025e-13	271	FALSE	1
	cg07014308-chr6:31742590:SNP	cg07014308	Body;Body;Body;Body;Body;Body	NM_138274;NM_138273;NM_138275;NM_138272;NM_025260;NM_138277	C6orf25;C6orf25;C6orf25;C6orf25;C6orf25;C6orf25	Island	chr6	31691597	chr6:31742590:SNP	rs707928	50993	-0.115851	0.0096992	6.951e-33	23664	G	A	0.3524	0.0269	TRUE	29	+++++++++++?++++++++?+++?????+++++++	0	12.7673	0.9939	0	-0.115851	0.0096992	6.951e-33	0.0096992	6.951e-33	271	FALSE	1
	cg07014308-chr6:32587038:SNP	cg07014308	Body;Body;Body;Body;Body;Body	NM_138274;NM_138273;NM_138275;NM_138272;NM_025260;NM_138277	C6orf25;C6orf25;C6orf25;C6orf25;C6orf25;C6orf25	Island	chr6	31691597	chr6:32587038:SNP	rs607998	895441	-0.148923	0.0125568	1.91e-32	17409	A	G	0.2349	0.0173	TRUE	22	---?---??-??--?-----??--????--??----	0	18.7085	0.6038	0	-0.148923	0.0125568	1.91e-32	0.0125568	1.91e-32	271	FALSE	1
	cg07014308-chr6:31149520:SNP	cg07014308	Body;Body;Body;Body;Body;Body	NM_138274;NM_138273;NM_138275;NM_138272;NM_025260;NM_138277	C6orf25;C6orf25;C6orf25;C6orf25;C6orf25;C6orf25	Island	chr6	31691597	chr6:31149520:SNP	rs3130508	542077	-0.152918	0.0119817	2.652e-37	19434	A	G	0.2389	0.0271	TRUE	25	---?---?---?--?-+---?---????--??--+-	0	15.2996	0.9117	0	-0.152918	0.0119817	2.652e-37	0.0119817	2.652e-37	271	FALSE	1
	cg07014308-chr6:32239341:SNP	cg07014308	Body;Body;Body;Body;Body;Body	NM_138274;NM_138273;NM_138275;NM_138272;NM_025260;NM_138277	C6orf25;C6orf25;C6orf25;C6orf25;C6orf25;C6orf25	Island	chr6	31691597	chr6:32239341:SNP	rs3115559	547744	-0.162062	0.0122684	7.71e-40	18145	T	C	0.2431	0.0228	TRUE	26	---?----?--?--?-----?-?--???--?---+-	24.1	32.9352	0.1327	0.0012597	-0.161235	0.0145559	1.624e-28	0.0161624	1.159e-23	271	FALSE	1
	cg07014308-chr6:31312607:SNP	cg07014308	Body;Body;Body;Body;Body;Body	NM_138274;NM_138273;NM_138275;NM_138272;NM_025260;NM_138277	C6orf25;C6orf25;C6orf25;C6orf25;C6orf25;C6orf25	Island	chr6	31691597	chr6:31312607:SNP	rs9265857	378990	-0.232051	0.0143375	6.437e-59	20623	C	G	0.1392	0.0204	TRUE	26	---?-------?--?-----??--????--?-----	0	15.9617	0.916	0	-0.232051	0.0143375	6.437e-59	0.0143375	6.437e-59	271	FALSE	1
	cg07014308-chr6:31198786:SNP	cg07014308	Body;Body;Body;Body;Body;Body	NM_138274;NM_138273;NM_138275;NM_138272;NM_025260;NM_138277	C6orf25;C6orf25;C6orf25;C6orf25;C6orf25;C6orf25	Island	chr6	31691597	chr6:31198786:SNP	rs3130935	492811	-0.111678	0.0102002	6.746e-28	20478	G	A	0.375	0.0223	TRUE	26	+++?+++++++?++?+-+++?+++?????+?+++-+	0	22.425	0.6111	0	-0.111678	0.0102002	6.746e-28	0.0102002	6.746e-28	271	FALSE	1
	cg07014308-chr6:32575391:SNP	cg07014308	Body;Body;Body;Body;Body;Body	NM_138274;NM_138273;NM_138275;NM_138272;NM_025260;NM_138277	C6orf25;C6orf25;C6orf25;C6orf25;C6orf25;C6orf25	Island	chr6	31691597	chr6:32575391:SNP	rs2858866	883794	-0.109134	0.0131115	8.541e-17	13020	C	G	0.3422	0.0283	TRUE	19	---?---??-??--?-----????????-??--?--	0	17.3571	0.4987	0	-0.109134	0.0131115	8.541e-17	0.0131115	8.541e-17	271	FALSE	1
	cg07014308-chr6:30739972:SNP	cg07014308	Body;Body;Body;Body;Body;Body	NM_138274;NM_138273;NM_138275;NM_138272;NM_025260;NM_138277	C6orf25;C6orf25;C6orf25;C6orf25;C6orf25;C6orf25	Island	chr6	31691597	chr6:30739972:SNP	rs3132605	951625	-0.194151	0.0159091	2.967e-34	16810	C	A	0.1419	0.0242	TRUE	24	+++?++++?++?++?+++++?+?++????+?+?+++	0	19.4407	0.6754	0	-0.194151	0.0159091	2.967e-34	0.0159091	2.967e-34	271	FALSE	1
	cg07014308-chr6:32225271:SNP	cg07014308	Body;Body;Body;Body;Body;Body	NM_138274;NM_138273;NM_138275;NM_138272;NM_025260;NM_138277	C6orf25;C6orf25;C6orf25;C6orf25;C6orf25;C6orf25	Island	chr6	31691597	chr6:32225271:SNP	rs147280085	533674	-0.165587	0.0162863	2.775e-24	9990	T	A	0.2493	0.0236	TRUE	16	?++??++???+??+??++++???++????+???+-+	11.5	16.9451	0.3222	0.0005622	-0.166077	0.0176181	4.24e-21	0.0183981	2.253e-19	271	FALSE	1
	cg07014308-chr6:31888367:SNP	cg07014308	Body;Body;Body;Body;Body;Body	NM_138274;NM_138273;NM_138275;NM_138272;NM_025260;NM_138277	C6orf25;C6orf25;C6orf25;C6orf25;C6orf25;C6orf25	Island	chr6	31691597	chr6:31888367:SNP	rs3130683	196770	0.198534	0.0132191	5.539e-51	23152	C	T	0.1427	0.0176	TRUE	28	----?------?----+---?---?????---+---	38.8	44.138	0.02001	0.0031716	0.200713	0.0179778	6.082e-29	0.0216098	4.032e-20	271	FALSE	1
	cg07014308-chr6:32029226:SNP	cg07014308	Body;Body;Body;Body;Body;Body	NM_138274;NM_138273;NM_138275;NM_138272;NM_025260;NM_138277	C6orf25;C6orf25;C6orf25;C6orf25;C6orf25;C6orf25	Island	chr6	31691597	chr6:32029226:SNP	rs204887	337629	0.114968	0.0101046	5.395e-30	22473	A	G	0.321	0.0222	TRUE	28	++++-+??+++?+-++-+++?+++????++++++++	0	26.59	0.4861	0	0.114968	0.0101046	5.395e-30	0.0101046	5.395e-30	271	FALSE	1
	cg07014308-chr6:32276172:SNP	cg07014308	Body;Body;Body;Body;Body;Body	NM_138274;NM_138273;NM_138275;NM_138272;NM_025260;NM_138277	C6orf25;C6orf25;C6orf25;C6orf25;C6orf25;C6orf25	Island	chr6	31691597	chr6:32276172:SNP	rs9268183	584575	-0.176624	0.012845	5.064e-43	17366	A	G	0.2297	0.0271	TRUE	25	---?----?--?--?-----?-?--???--??--+-	14.8	28.1819	0.2524	0.0007296	-0.176012	0.0142504	4.788e-35	0.0150832	1.133e-31	271	FALSE	1
	cg07014308-chr6:32234480:SNP	cg07014308	Body;Body;Body;Body;Body;Body	NM_138274;NM_138273;NM_138275;NM_138272;NM_025260;NM_138277	C6orf25;C6orf25;C6orf25;C6orf25;C6orf25;C6orf25	Island	chr6	31691597	chr6:32234480:SNP	rs3132929	542883	-0.161721	0.0122681	1.111e-39	18144	C	G	0.2431	0.0227	TRUE	26	---?----?--?--?-----?-?--???--?---+-	24.3	33.0342	0.1302	0.0012754	-0.160825	0.0145806	2.737e-28	0.0162107	1.938e-23	271	FALSE	1
	cg07014308-chr6:31466311:SNP	cg07014308	Body;Body;Body;Body;Body;Body	NM_138274;NM_138273;NM_138275;NM_138272;NM_025260;NM_138277	C6orf25;C6orf25;C6orf25;C6orf25;C6orf25;C6orf25	Island	chr6	31691597	chr6:31466311:SNP	rs3134896	225286	-0.120847	0.0098465	1.264e-34	23889	A	C	0.3177	0.0222	TRUE	30	----+------?---+----?----???---?----	2.9	29.8712	0.4205	8.88e-05	-0.121143	0.010063	2.232e-33	0.0101423	9.876e-33	271	FALSE	1
	cg07014308-chr6:32358201:SNP	cg07014308	Body;Body;Body;Body;Body;Body	NM_138274;NM_138273;NM_138275;NM_138272;NM_025260;NM_138277	C6orf25;C6orf25;C6orf25;C6orf25;C6orf25;C6orf25	Island	chr6	31691597	chr6:32358201:SNP	rs3129950	666604	-0.255085	0.0167514	2.318e-52	16792	C	G	0.125	0.0203	TRUE	24	---?--?-?--?--?-----?-?-????--?-----	0	13.3436	0.9441	0	-0.255085	0.0167514	2.318e-52	0.0167514	2.318e-52	271	FALSE	1
	cg07014308-chr6:31613739:SNP	cg07014308	Body;Body;Body;Body;Body;Body	NM_138274;NM_138273;NM_138275;NM_138272;NM_025260;NM_138277	C6orf25;C6orf25;C6orf25;C6orf25;C6orf25;C6orf25	Island	chr6	31691597	chr6:31613739:SNP	rs3130048	77858	-0.159827	0.0110021	8.179e-48	20941	C	T	0.2712	0.026	TRUE	27	++++++++-++?++?+-+++?+++?????+?+++-+	16.1	30.9834	0.2289	0.0006403	-0.160677	0.0124451	3.906e-38	0.0131108	3.496e-34	271	FALSE	1
	cg07014308-chr6:31472162:SNP	cg07014308	Body;Body;Body;Body;Body;Body	NM_138274;NM_138273;NM_138275;NM_138272;NM_025260;NM_138277	C6orf25;C6orf25;C6orf25;C6orf25;C6orf25;C6orf25	Island	chr6	31691597	chr6:31472162:SNP	rs3020831	219435	-0.121576	0.0097065	5.436e-36	24635	T	G	0.3166	0.0219	TRUE	31	----+------?---+----?----???--------	6.4	32.0384	0.3657	0.0002016	-0.12219	0.0101719	3.054e-33	0.010366	9.129e-32	271	FALSE	1
	cg07014308-chr6:30760232:SNP	cg07014308	Body;Body;Body;Body;Body;Body	NM_138274;NM_138273;NM_138275;NM_138272;NM_025260;NM_138277	C6orf25;C6orf25;C6orf25;C6orf25;C6orf25;C6orf25	Island	chr6	31691597	chr6:30760232:SNP	rs3131052	931365	-0.190006	0.0156943	9.739e-34	17295	T	A	0.1418	0.024	TRUE	25	+++?++++?++?++?+++++?+?++???++?+?+++	0	19.7949	0.7084	0	-0.190006	0.0156943	9.739e-34	0.0156943	9.739e-34	271	FALSE	1
	cg07014308-chr6:32444040:SNP	cg07014308	Body;Body;Body;Body;Body;Body	NM_138274;NM_138273;NM_138275;NM_138272;NM_025260;NM_138277	C6orf25;C6orf25;C6orf25;C6orf25;C6orf25;C6orf25	Island	chr6	31691597	chr6:32444040:SNP	rs6457595	752443	-0.155417	0.0142712	1.283e-27	14334	A	T	0.2284	0.0343	TRUE	21	---?---???-?--?-----???-????-??---+-	13.8	23.1951	0.2793	0.0006953	-0.155578	0.0157027	3.855e-23	0.0165512	5.994e-21	271	FALSE	1
	cg07014308-chr6:31228084:SNP	cg07014308	Body;Body;Body;Body;Body;Body	NM_138274;NM_138273;NM_138275;NM_138272;NM_025260;NM_138277	C6orf25;C6orf25;C6orf25;C6orf25;C6orf25;C6orf25	Island	chr6	31691597	chr6:31228084:SNP	rs2844630	463513	-0.147194	0.0125096	5.806e-32	16660	T	G	0.2541	0.0261	TRUE	22	---?--??-?-?--?-+-+-??--????--?-?-+-	8.7	23.0035	0.3438	0.0003383	-0.146193	0.0134088	1.118e-27	0.013703	6.481e-27	271	FALSE	1
	cg07014308-chr6:32582527:SNP	cg07014308	Body;Body;Body;Body;Body;Body	NM_138274;NM_138273;NM_138275;NM_138272;NM_025260;NM_138277	C6orf25;C6orf25;C6orf25;C6orf25;C6orf25;C6orf25	Island	chr6	31691597	chr6:32582527:SNP	rs9271326	890930	-0.125486	0.0117463	1.222e-26	17444	T	C	0.2908	0.0327	TRUE	22	---?----?-??--?-+---??--????+???----	0	15.6319	0.79	0	-0.125486	0.0117463	1.222e-26	0.0117463	1.222e-26	271	FALSE	1
	cg07014308-chr6:31720525:INDEL	cg07014308	Body;Body;Body;Body;Body;Body	NM_138274;NM_138273;NM_138275;NM_138272;NM_025260;NM_138277	C6orf25;C6orf25;C6orf25;C6orf25;C6orf25;C6orf25	Island	chr6	31691597	chr6:31720525:INDEL	chr6.31720525	28928	-0.109231	0.0116919	9.413e-21	14988	I	D	0.4446	0.0256	TRUE	18	?++??++???+??++?++++??++?????++??+++	0	4.46658	0.9989	0	-0.109231	0.0116919	9.413e-21	0.0116919	9.413e-21	271	FALSE	1
	cg07014308-chr6:30763291:SNP	cg07014308	Body;Body;Body;Body;Body;Body	NM_138274;NM_138273;NM_138275;NM_138272;NM_025260;NM_138277	C6orf25;C6orf25;C6orf25;C6orf25;C6orf25;C6orf25	Island	chr6	31691597	chr6:30763291:SNP	rs3131060	928306	-0.194069	0.0158947	2.76e-34	16808	A	G	0.1421	0.0242	TRUE	24	---?----?--?--?-+---?-?--????-?-?---	0	18.5841	0.7251	0	-0.194069	0.0158947	2.76e-34	0.0158947	2.76e-34	271	FALSE	1
	cg07014308-chr6:31314347:SNP	cg07014308	Body;Body;Body;Body;Body;Body	NM_138274;NM_138273;NM_138275;NM_138272;NM_025260;NM_138277	C6orf25;C6orf25;C6orf25;C6orf25;C6orf25;C6orf25	Island	chr6	31691597	chr6:31314347:SNP	rs9265930	377250	0.130963	0.0135203	3.445e-22	19570	A	C	0.1651	0.0154	TRUE	24	+++?++++?++?++?+++++??++?????+?+++++	7.4	24.8318	0.359	0.000358	0.131096	0.0143155	5.303e-20	0.0145971	2.916e-19	271	FALSE	1
	cg07014308-chr6:31749142:SNP	cg07014308	Body;Body;Body;Body;Body;Body	NM_138274;NM_138273;NM_138275;NM_138272;NM_025260;NM_138277	C6orf25;C6orf25;C6orf25;C6orf25;C6orf25;C6orf25	Island	chr6	31691597	chr6:31749142:SNP	rs915652	57545	-0.282076	0.01422	1.441e-87	23270	A	G	0.124	0.0198	TRUE	29	------?----?--------?---????--------	0	20.2952	0.8535	0	-0.282076	0.01422	1.441e-87	0.01422	1.441e-87	271	FALSE	1
	cg07014308-chr6:31802101:SNP	cg07014308	Body;Body;Body;Body;Body;Body	NM_138274;NM_138273;NM_138275;NM_138272;NM_025260;NM_138277	C6orf25;C6orf25;C6orf25;C6orf25;C6orf25;C6orf25	Island	chr6	31691597	chr6:31802101:SNP	rs3130476	110504	-0.283781	0.0142617	4.221e-88	23282	T	C	0.124	0.0211	TRUE	29	------?----?--------?---????--------	0	20.8433	0.8318	0	-0.283781	0.0142617	4.221e-88	0.0142617	4.221e-88	271	FALSE	1
	cg07014308-chr6:32581193:SNP	cg07014308	Body;Body;Body;Body;Body;Body	NM_138274;NM_138273;NM_138275;NM_138272;NM_025260;NM_138277	C6orf25;C6orf25;C6orf25;C6orf25;C6orf25;C6orf25	Island	chr6	31691597	chr6:32581193:SNP	rs9271285	889596	-0.102517	0.0104708	1.234e-22	18619	G	A	0.426	0.0444	TRUE	23	+++?++++?++?+-?+-+++??++????-???++-+	4.8	23.1159	0.3952	0.0001311	-0.101836	0.0108701	7.357e-21	0.0110019	1.184e-20	271	FALSE	1
	cg07014308-chr6:31734345:SNP	cg07014308	Body;Body;Body;Body;Body;Body	NM_138274;NM_138273;NM_138275;NM_138272;NM_025260;NM_138277	C6orf25;C6orf25;C6orf25;C6orf25;C6orf25;C6orf25	Island	chr6	31691597	chr6:31734345:SNP	rs3115671	42748	-0.28682	0.0140906	4.15e-92	23662	T	G	0.1243	0.0199	TRUE	29	-----------?--------?---?????-------	0	17.6632	0.9343	0	-0.28682	0.0140906	4.15e-92	0.0140906	4.15e-92	271	FALSE	1
	cg07014308-chr6:32581461:SNP	cg07014308	Body;Body;Body;Body;Body;Body	NM_138274;NM_138273;NM_138275;NM_138272;NM_025260;NM_138277	C6orf25;C6orf25;C6orf25;C6orf25;C6orf25;C6orf25	Island	chr6	31691597	chr6:32581461:SNP	rs9271294	889864	-0.102512	0.0133385	1.525e-14	11546	G	A	0.4252	0.05	TRUE	15	?++??++???+??-??-+++??++?????????+-+	0	13.7299	0.47	0	-0.102512	0.0133385	1.525e-14	0.0133385	1.525e-14	271	FALSE	1
	cg07014308-chr6:31095270:SNP	cg07014308	Body;Body;Body;Body;Body;Body	NM_138274;NM_138273;NM_138275;NM_138272;NM_025260;NM_138277	C6orf25;C6orf25;C6orf25;C6orf25;C6orf25;C6orf25	Island	chr6	31691597	chr6:31095270:SNP	rs9263708	596327	-0.143723	0.0108638	5.924e-40	24122	C	T	0.2355	0.045	TRUE	30	++++++++-++?++++-+++?+++????++++++++	3.9	30.1733	0.4054	0.0001458	-0.143285	0.011188	1.497e-37	0.0113033	4.874e-37	271	FALSE	1
	cg07014308-chr6:31723114:INDEL	cg07014308	Body;Body;Body;Body;Body;Body	NM_138274;NM_138273;NM_138275;NM_138272;NM_025260;NM_138277	C6orf25;C6orf25;C6orf25;C6orf25;C6orf25;C6orf25	Island	chr6	31691597	chr6:31723114:INDEL	chr6.31723114	31517	-0.272632	0.0183996	1.132e-49	13403	D	I	0.1268	0.0188	TRUE	16	?--??-????-??--?----??--??????-??---	0	7.71678	0.9346	0	-0.272632	0.0183996	1.132e-49	0.0183996	1.132e-49	271	FALSE	1
	cg07014308-chr6:32226471:SNP	cg07014308	Body;Body;Body;Body;Body;Body	NM_138274;NM_138273;NM_138275;NM_138272;NM_025260;NM_138277	C6orf25;C6orf25;C6orf25;C6orf25;C6orf25;C6orf25	Island	chr6	31691597	chr6:32226471:SNP	rs147669239	534874	-0.162764	0.0125114	1.084e-38	17406	G	A	0.2431	0.0234	TRUE	25	+++?++++?++?++?+++++?+?++???++??++-+	22.6	31.0203	0.1532	0.0011622	-0.162097	0.0147016	2.869e-28	0.0161712	7.883e-24	271	FALSE	1
	cg07014308-chr6:31323500:INDEL	cg07014308	Body;Body;Body;Body;Body;Body	NM_138274;NM_138273;NM_138275;NM_138272;NM_025260;NM_138277	C6orf25;C6orf25;C6orf25;C6orf25;C6orf25;C6orf25	Island	chr6	31691597	chr6:31323500:INDEL	chr6.31323500	368097	-0.215062	0.0155512	1.697e-43	17129	D	I	0.143	0.0209	TRUE	22	---??--?-?-?--?-----??--????--??----	0	15.2721	0.8091	0	-0.215062	0.0155512	1.697e-43	0.0155512	1.697e-43	271	FALSE	1
	cg07014308-chr6:31810612:SNP	cg07014308	Body;Body;Body;Body;Body;Body	NM_138274;NM_138273;NM_138275;NM_138272;NM_025260;NM_138277	C6orf25;C6orf25;C6orf25;C6orf25;C6orf25;C6orf25	Island	chr6	31691597	chr6:31810612:SNP	rs9267574	119015	-0.283935	0.0146398	8.538e-84	22377	T	C	0.122	0.0198	TRUE	28	------?----?-------??---????--------	0	20.8084	0.7952	0	-0.283935	0.0146398	8.538e-84	0.0146398	8.538e-84	271	FALSE	1
	cg07014308-chr6:31313916:SNP	cg07014308	Body;Body;Body;Body;Body;Body	NM_138274;NM_138273;NM_138275;NM_138272;NM_025260;NM_138277	C6orf25;C6orf25;C6orf25;C6orf25;C6orf25;C6orf25	Island	chr6	31691597	chr6:31313916:SNP	rs2854005	377681	-0.107693	0.0105462	1.759e-24	20045	G	A	0.3442	0.0407	TRUE	25	+++?++++?++?++?+-+++??++????++?+-+++	8.5	26.2291	0.3416	0.0002635	-0.106227	0.0112324	3.165e-21	0.0115257	9.296e-21	271	FALSE	1
	cg07014308-chr6:32071893:SNP	cg07014308	Body;Body;Body;Body;Body;Body	NM_138274;NM_138273;NM_138275;NM_138272;NM_025260;NM_138277	C6orf25;C6orf25;C6orf25;C6orf25;C6orf25;C6orf25	Island	chr6	31691597	chr6:32071893:SNP	rs3134954	380296	0.17939	0.012964	1.512e-43	24150	C	T	0.1436	0.0185	TRUE	30	-----------?----+---?---????----+---	27.8	40.172	0.08116	0.0019803	0.179418	0.016048	5.103e-29	0.0179582	1.698e-23	271	FALSE	1
	cg07014308-chr6:32281688:SNP	cg07014308	Body;Body;Body;Body;Body;Body	NM_138274;NM_138273;NM_138275;NM_138272;NM_025260;NM_138277	C6orf25;C6orf25;C6orf25;C6orf25;C6orf25;C6orf25	Island	chr6	31691597	chr6:32281688:SNP	rs1018430	590091	-0.165113	0.0124465	3.656e-40	17658	T	C	0.2425	0.0231	TRUE	25	---?----?--?--?-----?-?--????-?---+-	22	30.7843	0.1601	0.001111	-0.164761	0.0145462	9.676e-30	0.0159649	4.538e-25	271	FALSE	1
	cg07014308-chr6:32273198:SNP	cg07014308	Body;Body;Body;Body;Body;Body	NM_138274;NM_138273;NM_138275;NM_138272;NM_025260;NM_138277	C6orf25;C6orf25;C6orf25;C6orf25;C6orf25;C6orf25	Island	chr6	31691597	chr6:32273198:SNP	rs6915879	581601	-0.176314	0.0124966	3.345e-45	18137	T	A	0.2304	0.0217	TRUE	26	+++?++++?++?++?+++++?+?++???++?+++-+	15.8	29.7073	0.2354	0.0007753	-0.176023	0.0139529	1.735e-36	0.0148496	1.629e-32	271	FALSE	1
	cg07014308-chr6:31161229:SNP	cg07014308	Body;Body;Body;Body;Body;Body	NM_138274;NM_138273;NM_138275;NM_138272;NM_025260;NM_138277	C6orf25;C6orf25;C6orf25;C6orf25;C6orf25;C6orf25	Island	chr6	31691597	chr6:31161229:SNP	rs1265178	530368	-0.163679	0.0119271	7.369e-43	20482	A	G	0.2256	0.0288	TRUE	26	---?-------?--?-+---?---?????-?---+-	0	18.7932	0.8069	0	-0.163679	0.0119271	7.369e-43	0.0119271	7.369e-43	271	FALSE	1
	cg07014308-chr6:31307685:SNP	cg07014308	Body;Body;Body;Body;Body;Body	NM_138274;NM_138273;NM_138275;NM_138272;NM_025260;NM_138277	C6orf25;C6orf25;C6orf25;C6orf25;C6orf25;C6orf25	Island	chr6	31691597	chr6:31307685:SNP	rs9265783	383912	0.13876	0.0145623	1.592e-21	16557	G	A	0.1698	0.0161	TRUE	21	---??--???-?--?-----??--????--??----	13.3	23.0744	0.2852	0.0007058	0.139352	0.0161709	6.845e-18	0.0168007	1.467e-16	271	FALSE	1
	cg07014308-chr6:32145205:SNP	cg07014308	Body;Body;Body;Body;Body;Body	NM_138274;NM_138273;NM_138275;NM_138272;NM_025260;NM_138277	C6orf25;C6orf25;C6orf25;C6orf25;C6orf25;C6orf25	Island	chr6	31691597	chr6:32145205:SNP	rs3134947	453608	-0.176978	0.0119194	7.18e-50	20482	T	C	0.2188	0.0312	TRUE	26	---?----+--?--?-+---?---?????-?---+-	0	20.782	0.7047	0	-0.176978	0.0119194	7.18e-50	0.0119194	7.18e-50	271	FALSE	1
	cg07014308-chr6:30782205:SNP	cg07014308	Body;Body;Body;Body;Body;Body	NM_138274;NM_138273;NM_138275;NM_138272;NM_025260;NM_138277	C6orf25;C6orf25;C6orf25;C6orf25;C6orf25;C6orf25	Island	chr6	31691597	chr6:30782205:SNP	rs886423	909392	-0.166661	0.0143083	2.354e-31	17138	C	G	0.1766	0.0238	TRUE	24	---??---?--?--?-----?-?-????--?-----	0	15.8608	0.8612	0	-0.166661	0.0143083	2.354e-31	0.0143083	2.354e-31	271	FALSE	1
	cg07014308-chr6:31305641:SNP	cg07014308	Body;Body;Body;Body;Body;Body	NM_138274;NM_138273;NM_138275;NM_138272;NM_025260;NM_138277	C6orf25;C6orf25;C6orf25;C6orf25;C6orf25;C6orf25	Island	chr6	31691597	chr6:31305641:SNP	rs1631951	385956	-0.179261	0.0128765	4.68e-44	20049	T	C	0.1813	0.0143	TRUE	25	---?----?--?--?+----??--????--?-----	0	20.4612	0.6703	0	-0.179261	0.0128765	4.68e-44	0.0128765	4.68e-44	271	FALSE	1
	cg07014308-chr6:32198981:SNP	cg07014308	Body;Body;Body;Body;Body;Body	NM_138274;NM_138273;NM_138275;NM_138272;NM_025260;NM_138277	C6orf25;C6orf25;C6orf25;C6orf25;C6orf25;C6orf25	Island	chr6	31691597	chr6:32198981:SNP	rs3130297	507384	-0.262508	0.0151801	5.323e-67	19917	T	C	0.1246	0.0187	TRUE	25	---?----?--?--?-----?---?????-?-----	0	15.3643	0.9096	0	-0.262508	0.0151801	5.323e-67	0.0151801	5.323e-67	271	FALSE	1
	cg07014308-chr6:31313591:SNP	cg07014308	Body;Body;Body;Body;Body;Body	NM_138274;NM_138273;NM_138275;NM_138272;NM_025260;NM_138277	C6orf25;C6orf25;C6orf25;C6orf25;C6orf25;C6orf25	Island	chr6	31691597	chr6:31313591:SNP	rs2854006	378006	0.131664	0.0135803	0	19281	A	G	0.1668	0.016	TRUE	24	+++?++++?++?++?+++++??++????++??++++	4.6	24.1203	0.3972	0.0002211	0.131831	0.0140877	8.135e-21	0.0142418	2.354e-20	271	FALSE	1
	cg07014308-chr6:32227259:SNP	cg07014308	Body;Body;Body;Body;Body;Body	NM_138274;NM_138273;NM_138275;NM_138272;NM_025260;NM_138277	C6orf25;C6orf25;C6orf25;C6orf25;C6orf25;C6orf25	Island	chr6	31691597	chr6:32227259:SNP	rs200269610	535662	-0.165411	0.0162892	3.159e-24	9989	G	C	0.2492	0.0236	TRUE	16	?++??++???+??+??++++???++????+???+-+	11.2	16.8867	0.3257	0.0005455	-0.165878	0.0175831	3.951e-21	0.0183381	1.879e-19	271	FALSE	1
	cg07014308-chr6:32050544:SNP	cg07014308	Body;Body;Body;Body;Body;Body	NM_138274;NM_138273;NM_138275;NM_138272;NM_025260;NM_138277	C6orf25;C6orf25;C6orf25;C6orf25;C6orf25;C6orf25	Island	chr6	31691597	chr6:32050544:SNP	rs3130287	358947	0.180476	0.0131988	1.46e-42	23287	C	T	0.1431	0.0191	TRUE	29	------?----?----+---?---????----+---	32.4	41.4412	0.0489	0.0024763	0.180924	0.0169986	1.871e-26	0.0195349	2.496e-20	271	FALSE	1
	cg07014308-chr6:31316520:SNP	cg07014308	Body;Body;Body;Body;Body;Body	NM_138274;NM_138273;NM_138275;NM_138272;NM_025260;NM_138277	C6orf25;C6orf25;C6orf25;C6orf25;C6orf25;C6orf25	Island	chr6	31691597	chr6:31316520:SNP	rs9265993	375077	-0.233708	0.0146386	2.233e-57	19900	A	G	0.1389	0.0209	TRUE	25	---?-------?--?-----??--????--??----	0	15.7435	0.8971	0	-0.233708	0.0146386	2.233e-57	0.0146386	2.233e-57	271	FALSE	1
	cg07014308-chr6:32340871:SNP	cg07014308	Body;Body;Body;Body;Body;Body	NM_138274;NM_138273;NM_138275;NM_138272;NM_025260;NM_138277	C6orf25;C6orf25;C6orf25;C6orf25;C6orf25;C6orf25	Island	chr6	31691597	chr6:32340871:SNP	rs3117109	649274	-0.25623	0.0167559	8.652e-53	16778	T	C	0.1243	0.0193	TRUE	24	---?--?-?--?--?-----?-?-????--?-----	0	13.6605	0.9362	0	-0.25623	0.0167559	8.652e-53	0.0167559	8.652e-53	271	FALSE	1
	cg07014308-chr6:32347070:INDEL	cg07014308	Body;Body;Body;Body;Body;Body	NM_138274;NM_138273;NM_138275;NM_138272;NM_025260;NM_138277	C6orf25;C6orf25;C6orf25;C6orf25;C6orf25;C6orf25	Island	chr6	31691597	chr6:32347070:INDEL	chr6.32347070	655473	-0.252577	0.0186478	8.525e-42	13813	D	I	0.1238	0.0232	TRUE	21	---?--????-?--?-----?-?-????--??----	0	13.487	0.8555	0	-0.252577	0.0186478	8.525e-42	0.0186478	8.525e-42	271	FALSE	1
	cg07014308-chr6:31284344:SNP	cg07014308	Body;Body;Body;Body;Body;Body	NM_138274;NM_138273;NM_138275;NM_138272;NM_025260;NM_138277	C6orf25;C6orf25;C6orf25;C6orf25;C6orf25;C6orf25	Island	chr6	31691597	chr6:31284344:SNP	rs3132476	407253	0.134746	0.0140018	6.365e-22	17794	G	A	0.1713	0.0189	TRUE	23	---?---???-?--?-----??--????--?-----	0	21.1145	0.5137	0	0.134746	0.0140018	6.365e-22	0.0140018	6.365e-22	271	FALSE	1
	cg07014308-chr6:31351764:SNP	cg07014308	Body;Body;Body;Body;Body;Body	NM_138274;NM_138273;NM_138275;NM_138272;NM_025260;NM_138277	C6orf25;C6orf25;C6orf25;C6orf25;C6orf25;C6orf25	Island	chr6	31691597	chr6:31351764:SNP	rs2442752	339833	-0.101504	0.0101243	1.174e-23	19888	C	T	0.4101	0.0286	TRUE	25	+++?++++?++?+-?+++++?+++?????+?+++-+	0	11.806	0.982	0	-0.101504	0.0101243	1.174e-23	0.0101243	1.174e-23	271	FALSE	1
	cg07014308-chr6:31121945:SNP	cg07014308	Body;Body;Body;Body;Body;Body	NM_138274;NM_138273;NM_138275;NM_138272;NM_025260;NM_138277	C6orf25;C6orf25;C6orf25;C6orf25;C6orf25;C6orf25	Island	chr6	31691597	chr6:31121945:SNP	rs3094662	569652	-0.165657	0.0111141	3.051e-50	23205	C	A	0.2292	0.0265	TRUE	28	+++?+++++++?++++-+++?+++?????+++++-+	0	25.0245	0.5731	0	-0.165657	0.0111141	3.051e-50	0.0111141	3.051e-50	271	FALSE	1
	cg07014308-chr6:32368462:SNP	cg07014308	Body;Body;Body;Body;Body;Body	NM_138274;NM_138273;NM_138275;NM_138272;NM_025260;NM_138277	C6orf25;C6orf25;C6orf25;C6orf25;C6orf25;C6orf25	Island	chr6	31691597	chr6:32368462:SNP	rs3129956	676865	-0.254538	0.0166333	7.315e-53	17645	A	G	0.1238	0.023	TRUE	25	---?----?--?--?-----?-?-????--?-----	0	13.8829	0.9493	0	-0.254538	0.0166333	7.315e-53	0.0166333	7.315e-53	271	FALSE	1
	cg07014308-chr6:31359394:SNP	cg07014308	Body;Body;Body;Body;Body;Body	NM_138274;NM_138273;NM_138275;NM_138272;NM_025260;NM_138277	C6orf25;C6orf25;C6orf25;C6orf25;C6orf25;C6orf25	Island	chr6	31691597	chr6:31359394:SNP	rs762460	332203	-0.154851	0.0139704	1.497e-28	15710	T	C	0.215	0.0347	TRUE	20	---??-????-?--?-+---??--????--??----	0	14.1489	0.7749	0	-0.154851	0.0139704	1.497e-28	0.0139704	1.497e-28	271	FALSE	1
	cg07014308-chr6:31533378:SNP	cg07014308	Body;Body;Body;Body;Body;Body	NM_138274;NM_138273;NM_138275;NM_138272;NM_025260;NM_138277	C6orf25;C6orf25;C6orf25;C6orf25;C6orf25;C6orf25	Island	chr6	31691597	chr6:31533378:SNP	rs2857602	158219	0.0979755	0.0093557	1.159e-25	24152	G	A	0.3878	0.0204	TRUE	30	----+------?-+------?--+-????-----+-	0	27.4534	0.5473	0	0.0979755	0.0093557	1.159e-25	0.0093557	1.159e-25	271	FALSE	1
	cg07014308-chr6:31536796:SNP	cg07014308	Body;Body;Body;Body;Body;Body	NM_138274;NM_138273;NM_138275;NM_138272;NM_025260;NM_138277	C6orf25;C6orf25;C6orf25;C6orf25;C6orf25;C6orf25	Island	chr6	31691597	chr6:31536796:SNP	rs2844483	154801	0.0985439	0.0094319	1.497e-25	23848	T	G	0.3877	0.0209	TRUE	30	++++-++?+++?+-++++++?++-+???++++++-+	0	25.2372	0.6659	0	0.0985439	0.0094319	1.497e-25	0.0094319	1.497e-25	271	FALSE	1
	cg07014308-chr6:31313362:SNP	cg07014308	Body;Body;Body;Body;Body;Body	NM_138274;NM_138273;NM_138275;NM_138272;NM_025260;NM_138277	C6orf25;C6orf25;C6orf25;C6orf25;C6orf25;C6orf25	Island	chr6	31691597	chr6:31313362:SNP	rs7450302	378235	0.135958	0.0137992	6.677e-23	17073	T	C	0.1876	0.0165	TRUE	22	+++?+++???+?++?--+++??++????++??++++	34	31.8031	0.06129	0.002218	0.135984	0.0180126	4.374e-14	0.0208979	7.726e-11	271	FALSE	1
	cg07014308-chr6:32134510:SNP	cg07014308	Body;Body;Body;Body;Body;Body	NM_138274;NM_138273;NM_138275;NM_138272;NM_025260;NM_138277	C6orf25;C6orf25;C6orf25;C6orf25;C6orf25;C6orf25	Island	chr6	31691597	chr6:32134510:SNP	rs3096697	442913	-0.177343	0.0119786	1.361e-49	20482	A	G	0.2177	0.0306	TRUE	26	---?----+--?--?-+---?---?????-?---+-	0	20.1399	0.7395	0	-0.177343	0.0119786	1.361e-49	0.0119786	1.361e-49	271	FALSE	1
	cg07014308-chr6:31598489:SNP	cg07014308	Body;Body;Body;Body;Body;Body	NM_138274;NM_138273;NM_138275;NM_138272;NM_025260;NM_138277	C6orf25;C6orf25;C6orf25;C6orf25;C6orf25;C6orf25	Island	chr6	31691597	chr6:31598489:SNP	rs3130626	93108	-0.177822	0.0124731	4.091e-46	20926	G	A	0.1948	0.02	TRUE	27	++++++++-++?++?-++++?+++?????+?+++++	1.3	26.3295	0.4451	5.45e-05	-0.177942	0.0126009	2.807e-45	0.0126312	5.188e-45	271	FALSE	1
	cg07014308-chr6:31729359:SNP	cg07014308	Body;Body;Body;Body;Body;Body	NM_138274;NM_138273;NM_138275;NM_138272;NM_025260;NM_138277	C6orf25;C6orf25;C6orf25;C6orf25;C6orf25;C6orf25	Island	chr6	31691597	chr6:31729359:SNP	rs707938	37762	-0.122824	0.009715	1.228e-36	24150	G	A	0.338	0.0293	TRUE	30	+++++++++++?++++++++?+++????++++++++	0	15.5773	0.98	0	-0.122824	0.009715	1.228e-36	0.009715	1.228e-36	271	FALSE	1
	cg07014308-chr6:31832038:SNP	cg07014308	Body;Body;Body;Body;Body;Body	NM_138274;NM_138273;NM_138275;NM_138272;NM_025260;NM_138277	C6orf25;C6orf25;C6orf25;C6orf25;C6orf25;C6orf25	Island	chr6	31691597	chr6:31832038:SNP	rs515688	140441	-0.284031	0.0146557	1.132e-83	22363	G	A	0.1216	0.0197	TRUE	28	++++++?++++?+++++++??+++????++++++++	0	20.5776	0.8057	0	-0.284031	0.0146557	1.132e-83	0.0146557	1.132e-83	271	FALSE	1
	cg07014308-chr6:32154285:SNP	cg07014308	Body;Body;Body;Body;Body;Body	NM_138274;NM_138273;NM_138275;NM_138272;NM_025260;NM_138277	C6orf25;C6orf25;C6orf25;C6orf25;C6orf25;C6orf25	Island	chr6	31691597	chr6:32154285:SNP	rs204995	462688	-0.146793	0.0116156	1.311e-36	19926	G	A	0.2454	0.0325	TRUE	25	+++?++++?++?++?--+++?+++?????+?+++++	9.3	26.4742	0.3296	0.0003555	-0.146446	0.0124711	7.69e-32	0.0128131	2.182e-30	271	FALSE	1
	cg07014308-chr6:31196018:SNP	cg07014308	Body;Body;Body;Body;Body;Body	NM_138274;NM_138273;NM_138275;NM_138272;NM_025260;NM_138277	C6orf25;C6orf25;C6orf25;C6orf25;C6orf25;C6orf25	Island	chr6	31691597	chr6:31196018:SNP	rs7769211	495579	-0.137681	0.0109021	1.463e-36	21445	C	T	0.2715	0.0212	TRUE	28	+++?+++++++?++?+-+++?++++???++?+++-+	0	19.7213	0.8422	0	-0.137681	0.0109021	1.463e-36	0.0109021	1.463e-36	271	FALSE	1
	cg07014308-chr6:32229531:SNP	cg07014308	Body;Body;Body;Body;Body;Body	NM_138274;NM_138273;NM_138275;NM_138272;NM_025260;NM_138277	C6orf25;C6orf25;C6orf25;C6orf25;C6orf25;C6orf25	Island	chr6	31691597	chr6:32229531:SNP	rs3130328	537934	-0.156483	0.0128396	3.622e-34	16620	A	G	0.2419	0.0245	TRUE	24	---?---??--?--?-----?-?--???--??--+-	20.8	29.0413	0.1789	0.0010566	-0.155482	0.014905	1.779e-25	0.0162121	4.809e-22	271	FALSE	1
	cg07014308-chr6:32171075:SNP	cg07014308	Body;Body;Body;Body;Body;Body	NM_138274;NM_138273;NM_138275;NM_138272;NM_025260;NM_138277	C6orf25;C6orf25;C6orf25;C6orf25;C6orf25;C6orf25	Island	chr6	31691597	chr6:32171075:SNP	rs3132935	479478	-0.17173	0.0120483	4.267e-46	20419	G	A	0.2071	0.0219	TRUE	26	+++?++++?++?++?--+++?++++????+?+++++	8.7	27.3912	0.3366	0.0003693	-0.171868	0.0128907	1.494e-40	0.0132007	1.086e-38	271	FALSE	1
	cg07014308-chr6:31013085:SNP	cg07014308	Body;Body;Body;Body;Body;Body	NM_138274;NM_138273;NM_138275;NM_138272;NM_025260;NM_138277	C6orf25;C6orf25;C6orf25;C6orf25;C6orf25;C6orf25	Island	chr6	31691597	chr6:31013085:SNP	rs3131926	678512	-0.121542	0.010081	1.794e-33	19922	T	C	0.4635	0.0455	TRUE	25	---?----?--?--?-+---?---?????-?---+-	0	17.3774	0.8321	0	-0.121542	0.010081	1.794e-33	0.010081	1.794e-33	271	FALSE	1
	cg07014308-chr6:31610384:SNP	cg07014308	Body;Body;Body;Body;Body;Body	NM_138274;NM_138273;NM_138275;NM_138272;NM_025260;NM_138277	C6orf25;C6orf25;C6orf25;C6orf25;C6orf25;C6orf25	Island	chr6	31691597	chr6:31610384:SNP	rs1077394	81213	0.11525	0.0103387	7.367e-29	20941	C	T	0.331	0.0309	TRUE	27	--------+--?--?+----?---?????-?---+-	28.4	36.31	0.08611	0.0011671	0.113019	0.0128055	1.087e-18	0.0144384	1.437e-15	271	FALSE	1
	cg07014308-chr6:31322402:SNP	cg07014308	Body;Body;Body;Body;Body;Body	NM_138274;NM_138273;NM_138275;NM_138272;NM_025260;NM_138277	C6orf25;C6orf25;C6orf25;C6orf25;C6orf25;C6orf25	Island	chr6	31691597	chr6:31322402:SNP	rs2442718	369195	-0.101937	0.0109141	9.639e-21	18362	T	C	0.3507	0.0436	TRUE	24	---?---?+?-?-+?-+---??--????--?-+---	15.9	27.3622	0.2409	0.0005554	-0.0985963	0.0123244	1.243e-15	0.0129841	4.129e-15	271	FALSE	1
	cg07014308-chr6:31412652:SNP	cg07014308	Body;Body;Body;Body;Body;Body	NM_138274;NM_138273;NM_138275;NM_138272;NM_025260;NM_138277	C6orf25;C6orf25;C6orf25;C6orf25;C6orf25;C6orf25	Island	chr6	31691597	chr6:31412652:SNP	rs2395005	278945	-0.0946405	0.0098168	5.385e-22	20409	A	G	0.4772	0.0314	TRUE	26	---?----?--?--?-+-+-?---????--?-----	0	23.6544	0.5394	0	-0.0946405	0.0098168	5.385e-22	0.0098168	5.385e-22	271	FALSE	1
	cg07014308-chr6:31245796:SNP	cg07014308	Body;Body;Body;Body;Body;Body	NM_138274;NM_138273;NM_138275;NM_138272;NM_025260;NM_138277	C6orf25;C6orf25;C6orf25;C6orf25;C6orf25;C6orf25	Island	chr6	31691597	chr6:31245796:SNP	rs2853947	445801	-0.183605	0.0131356	2.134e-44	20479	T	C	0.1691	0.0182	TRUE	26	---?----+--?--?-----?---?????-?-----	4.6	26.1925	0.3974	0.0002189	-0.183491	0.0136115	2.033e-41	0.0137622	1.332e-40	271	FALSE	1
	cg07014308-chr6:31416379:SNP	cg07014308	Body;Body;Body;Body;Body;Body	NM_138274;NM_138273;NM_138275;NM_138272;NM_025260;NM_138277	C6orf25;C6orf25;C6orf25;C6orf25;C6orf25;C6orf25	Island	chr6	31691597	chr6:31416379:SNP	rs9267111	275218	-0.105213	0.0109409	6.808e-22	18893	G	A	0.3207	0.035	TRUE	24	+++?+++??++?++?+-+++?+++????++??++++	0	18.2643	0.743	0	-0.105213	0.0109409	6.808e-22	0.0109409	6.808e-22	271	FALSE	1
	cg07014308-chr6:31155785:SNP	cg07014308	Body;Body;Body;Body;Body;Body	NM_138274;NM_138273;NM_138275;NM_138272;NM_025260;NM_138277	C6orf25;C6orf25;C6orf25;C6orf25;C6orf25;C6orf25	Island	chr6	31691597	chr6:31155785:SNP	rs1265181	535812	-0.16041	0.0118229	6.216e-42	20454	C	G	0.2277	0.0245	TRUE	26	---??------?--?-+---?---????--?---+-	0	19.3441	0.7803	0	-0.16041	0.0118229	6.216e-42	0.0118229	6.216e-42	271	FALSE	1
	cg07014308-chr6:31305043:SNP	cg07014308	Body;Body;Body;Body;Body;Body	NM_138274;NM_138273;NM_138275;NM_138272;NM_025260;NM_138277	C6orf25;C6orf25;C6orf25;C6orf25;C6orf25;C6orf25	Island	chr6	31691597	chr6:31305043:SNP	rs1634764	386554	-0.17556	0.0132268	3.321e-40	19300	T	G	0.1789	0.0156	TRUE	24	---?----?--?--?-+---??--????--??----	0	19.4713	0.6736	0	-0.17556	0.0132268	3.321e-40	0.0132268	3.321e-40	271	FALSE	1
	cg07014308-chr6:32579567:SNP	cg07014308	Body;Body;Body;Body;Body;Body	NM_138274;NM_138273;NM_138275;NM_138272;NM_025260;NM_138277	C6orf25;C6orf25;C6orf25;C6orf25;C6orf25;C6orf25	Island	chr6	31691597	chr6:32579567:SNP	rs583177	887970	-0.125999	0.011425	2.789e-28	18612	A	C	0.2867	0.0318	TRUE	23	---?----?--?--?-+---??--????+???----	0	18.9884	0.646	0	-0.125999	0.011425	2.789e-28	0.011425	2.789e-28	271	FALSE	1
	cg07014308-chr6:31766660:SNP	cg07014308	Body;Body;Body;Body;Body;Body	NM_138274;NM_138273;NM_138275;NM_138272;NM_025260;NM_138277	C6orf25;C6orf25;C6orf25;C6orf25;C6orf25;C6orf25	Island	chr6	31691597	chr6:31766660:SNP	rs2763980	75063	-0.281832	0.0141922	9.35e-88	23277	T	C	0.1243	0.0198	TRUE	29	------?----?--------?---????--------	0	19.3788	0.886	0	-0.281832	0.0141922	9.35e-88	0.0141922	9.35e-88	271	FALSE	1
	cg07014308-chr6:32145993:SNP	cg07014308	Body;Body;Body;Body;Body;Body	NM_138274;NM_138273;NM_138275;NM_138272;NM_025260;NM_138277	C6orf25;C6orf25;C6orf25;C6orf25;C6orf25;C6orf25	Island	chr6	31691597	chr6:32145993:SNP	rs3134946	454396	-0.179326	0.0119244	4.1e-51	20457	G	C	0.2192	0.0299	TRUE	26	+++??+++-++?++?+-+++?+++????++?+++-+	0	19.5541	0.7698	0	-0.179326	0.0119244	4.1e-51	0.0119244	4.1e-51	271	FALSE	1
	cg07014308-chr6:31008598:SNP	cg07014308	Body;Body;Body;Body;Body;Body	NM_138274;NM_138273;NM_138275;NM_138272;NM_025260;NM_138277	C6orf25;C6orf25;C6orf25;C6orf25;C6orf25;C6orf25	Island	chr6	31691597	chr6:31008598:SNP	rs2517549	682999	-0.111589	0.0106417	1.002e-25	19065	A	C	0.3507	0.039	TRUE	24	---?--?-?--?--?++---?---?????-?-----	10.7	25.7674	0.312	0.0003346	-0.111417	0.0115467	4.954e-22	0.0119221	7.987e-21	271	FALSE	1
	cg07014308-chr6:32280462:SNP	cg07014308	Body;Body;Body;Body;Body;Body	NM_138274;NM_138273;NM_138275;NM_138272;NM_025260;NM_138277	C6orf25;C6orf25;C6orf25;C6orf25;C6orf25;C6orf25	Island	chr6	31691597	chr6:32280462:SNP	rs9268207	588865	-0.178325	0.0126688	5.344e-45	17643	T	C	0.23	0.022	TRUE	25	---?----?--?--?-----?-?--????-?---+-	17.2	28.9796	0.2209	0.0008448	-0.178185	0.0142863	1.056e-35	0.0152974	2.108e-31	271	FALSE	1
	cg07014308-chr6:30760781:INDEL	cg07014308	Body;Body;Body;Body;Body;Body	NM_138274;NM_138273;NM_138275;NM_138272;NM_025260;NM_138277	C6orf25;C6orf25;C6orf25;C6orf25;C6orf25;C6orf25	Island	chr6	31691597	chr6:30760781:INDEL	chr6.30760781	930816	-0.185413	0.0176257	0	13831	I	D	0.1414	0.026	TRUE	21	+++?+++???+?++?+++++?+?+????++???+++	0	16.1907	0.7047	0	-0.185413	0.0176257	7.025e-26	0.0176257	7.025e-26	271	FALSE	1
	cg07014308-chr6:31506624:SNP	cg07014308	Body;Body;Body;Body;Body;Body	NM_138274;NM_138273;NM_138275;NM_138272;NM_025260;NM_138277	C6orf25;C6orf25;C6orf25;C6orf25;C6orf25;C6orf25	Island	chr6	31691597	chr6:31506624:SNP	rs1129640	184973	0.131545	0.0116894	2.23e-29	23664	T	C	0.1896	0.0196	TRUE	29	++++-++++++?+-+--+++?+++?????+++++-+	38.2	45.2905	0.02061	0.0024925	0.129984	0.0157355	1.45e-16	0.0189079	3.472e-12	271	FALSE	1
	cg07014308-chr6:32224445:SNP	cg07014308	Body;Body;Body;Body;Body;Body	NM_138274;NM_138273;NM_138275;NM_138272;NM_025260;NM_138277	C6orf25;C6orf25;C6orf25;C6orf25;C6orf25;C6orf25	Island	chr6	31691597	chr6:32224445:SNP	rs6908464	532848	-0.159508	0.0126871	2.993e-36	16917	G	A	0.2441	0.023	TRUE	24	+++?++++?++?++?+++++?+?+????++??++-+	23.7	30.1311	0.1457	0.0012167	-0.158457	0.0150255	5.308e-26	0.0166208	8.236e-22	271	FALSE	1
	cg07014308-chr6:31226591:SNP	cg07014308	Body;Body;Body;Body;Body;Body	NM_138274;NM_138273;NM_138275;NM_138272;NM_025260;NM_138277	C6orf25;C6orf25;C6orf25;C6orf25;C6orf25;C6orf25	Island	chr6	31691597	chr6:31226591:SNP	rs2524130	465006	-0.158945	0.0121988	8.311e-39	17377	T	C	0.2563	0.0239	TRUE	22	---?--??---?--?-+-+-??--????--???-+-	8.4	22.9181	0.3484	0.0003077	-0.158288	0.0130368	6.349e-34	0.013313	7.407e-33	271	FALSE	1
	cg07014308-chr6:32381472:SNP	cg07014308	Body;Body;Body;Body;Body;Body	NM_138274;NM_138273;NM_138275;NM_138272;NM_025260;NM_138277	C6orf25;C6orf25;C6orf25;C6orf25;C6orf25;C6orf25	Island	chr6	31691597	chr6:32381472:SNP	rs3129968	689875	-0.118169	0.0113634	2.503e-25	17608	C	T	0.3288	0.0244	TRUE	25	+++?++++?++?++?+-+++?+?+????++?+++++	0	20.6417	0.6598	0	-0.118169	0.0113634	2.503e-25	0.0113634	2.503e-25	271	FALSE	1
	cg07014308-chr6:32151934:SNP	cg07014308	Body;Body;Body;Body;Body;Body	NM_138274;NM_138273;NM_138275;NM_138272;NM_025260;NM_138277	C6orf25;C6orf25;C6orf25;C6orf25;C6orf25;C6orf25	Island	chr6	31691597	chr6:32151934:SNP	rs3131300	460337	-0.184328	0.0125163	4.32e-49	20482	G	A	0.1896	0.0293	TRUE	26	+++?++++-++?++?--+++?+++?????+?+++-+	24	32.8965	0.1337	0.0013172	-0.182743	0.015082	8.622e-34	0.0164696	4.464e-29	271	FALSE	1
	cg07014308-chr6:30694863:INDEL	cg07014308	Body;Body;Body;Body;Body;Body	NM_138274;NM_138273;NM_138275;NM_138272;NM_025260;NM_138277	C6orf25;C6orf25;C6orf25;C6orf25;C6orf25;C6orf25	Island	chr6	31691597	chr6:30694863:INDEL	chr6.30694863	996734	-0.183059	0.0174055	7.186e-26	14674	D	I	0.1376	0.0254	TRUE	22	---?---???-?--?-+---?-?-????--??----	0	20.9511	0.4619	0	-0.183059	0.0174055	7.186e-26	0.0174055	7.186e-26	271	FALSE	1
	cg07014308-chr6:32109979:SNP	cg07014308	Body;Body;Body;Body;Body;Body	NM_138274;NM_138273;NM_138275;NM_138272;NM_025260;NM_138277	C6orf25;C6orf25;C6orf25;C6orf25;C6orf25;C6orf25	Island	chr6	31691597	chr6:32109979:SNP	rs204999	418382	-0.144089	0.0110581	8.239e-39	20482	G	A	0.2853	0.0413	TRUE	26	+++?++++-++?++?+++++?+++?????+?+++++	0	23.3601	0.5565	0	-0.144089	0.0110581	8.239e-39	0.0110581	8.239e-39	271	FALSE	1
	cg07014308-chr6:31704294:SNP	cg07014308	Body;Body;Body;Body;Body;Body	NM_138274;NM_138273;NM_138275;NM_138272;NM_025260;NM_138277	C6orf25;C6orf25;C6orf25;C6orf25;C6orf25;C6orf25	Island	chr6	31691597	chr6:31704294:SNP	rs3131383	12697	-0.283328	0.0142037	1.578e-88	23283	T	G	0.1247	0.0201	TRUE	29	------?----?--------?---????--------	0	19.1926	0.8921	0	-0.283328	0.0142037	1.578e-88	0.0142037	1.578e-88	271	FALSE	1
	cg07014308-chr6:32237260:SNP	cg07014308	Body;Body;Body;Body;Body;Body	NM_138274;NM_138273;NM_138275;NM_138272;NM_025260;NM_138277	C6orf25;C6orf25;C6orf25;C6orf25;C6orf25;C6orf25	Island	chr6	31691597	chr6:32237260:SNP	rs9268084	545663	-0.198549	0.0136009	0	17652	G	A	0.1897	0.0206	TRUE	25	+++?++++?++?+-?+-+++?+?+????++?+++-+	17	28.9322	0.2227	0.0009648	-0.197391	0.0153349	6.47e-38	0.016396	9.394e-34	271	FALSE	1
	cg07014308-chr6:32298814:SNP	cg07014308	Body;Body;Body;Body;Body;Body	NM_138274;NM_138273;NM_138275;NM_138272;NM_025260;NM_138277	C6orf25;C6orf25;C6orf25;C6orf25;C6orf25;C6orf25	Island	chr6	31691597	chr6:32298814:SNP	rs3129949	607217	-0.171722	0.0125233	8.578e-43	17657	A	C	0.2358	0.0205	TRUE	25	---?----?--?--?-----?-?--????-?---+-	0	22.3518	0.5583	0	-0.171722	0.0125233	8.578e-43	0.0125233	8.578e-43	271	FALSE	1
	cg07014308-chr6:31666424:SNP	cg07014308	Body;Body;Body;Body;Body;Body	NM_138274;NM_138273;NM_138275;NM_138272;NM_025260;NM_138277	C6orf25;C6orf25;C6orf25;C6orf25;C6orf25;C6orf25	Island	chr6	31691597	chr6:31666424:SNP	rs9267539	25173	-0.282237	0.0139239	2.37e-91	24139	C	A	0.1251	0.0196	TRUE	30	+++++++++++?++++++++?+++????++++++++	0	19.442	0.9094	0	-0.282237	0.0139239	2.37e-91	0.0139239	2.37e-91	271	FALSE	1
	cg07014308-chr6:32573629:SNP	cg07014308	Body;Body;Body;Body;Body;Body	NM_138274;NM_138273;NM_138275;NM_138272;NM_025260;NM_138277	C6orf25;C6orf25;C6orf25;C6orf25;C6orf25;C6orf25	Island	chr6	31691597	chr6:32573629:SNP	rs75324027	882032	-0.13069	0.0125778	2.739e-25	16530	G	A	0.2495	0.0192	TRUE	21	+++?++++?+??++?+-+++??+?????+??++?++	0	19.3033	0.5022	0	-0.13069	0.0125778	2.739e-25	0.0125778	2.739e-25	271	FALSE	1
	cg07014308-chr6:31112075:SNP	cg07014308	Body;Body;Body;Body;Body;Body	NM_138274;NM_138273;NM_138275;NM_138272;NM_025260;NM_138277	C6orf25;C6orf25;C6orf25;C6orf25;C6orf25;C6orf25	Island	chr6	31691597	chr6:31112075:SNP	rs1265080	579522	0.101544	0.0091796	1.92e-28	23664	G	A	0.4949	0.0311	TRUE	29	--------+--?----+---?---?????-----+-	0	23.4218	0.7117	0	0.101544	0.0091796	1.92e-28	0.0091796	1.92e-28	271	FALSE	1
	cg07014308-chr6:31462321:SNP	cg07014308	Body;Body;Body;Body;Body;Body	NM_138274;NM_138273;NM_138275;NM_138272;NM_025260;NM_138277	C6orf25;C6orf25;C6orf25;C6orf25;C6orf25;C6orf25	Island	chr6	31691597	chr6:31462321:SNP	rs2516412	229276	-0.122445	0.009861	2.112e-35	23803	T	G	0.3184	0.0233	TRUE	30	----+--?---?---+----?----???--------	11.6	32.8212	0.285	0.0003909	-0.123551	0.0107475	1.384e-30	0.0111604	5.245e-28	271	FALSE	1
	cg07014308-chr6:31194677:SNP	cg07014308	Body;Body;Body;Body;Body;Body	NM_138274;NM_138273;NM_138275;NM_138272;NM_025260;NM_138277	C6orf25;C6orf25;C6orf25;C6orf25;C6orf25;C6orf25	Island	chr6	31691597	chr6:31194677:SNP	rs2394886	496920	-0.149309	0.0112926	6.568e-40	20956	A	G	0.2524	0.0256	TRUE	27	---?-------?--?-+---?---????--?---+-	7.3	28.0327	0.3568	0.000275	-0.149058	0.0119439	9.614e-36	0.0121755	1.43e-34	271	FALSE	1
	cg07014308-chr6:32284910:SNP	cg07014308	Body;Body;Body;Body;Body;Body	NM_138274;NM_138273;NM_138275;NM_138272;NM_025260;NM_138277	C6orf25;C6orf25;C6orf25;C6orf25;C6orf25;C6orf25	Island	chr6	31691597	chr6:32284910:SNP	rs9268221	593313	-0.163197	0.0122859	2.897e-40	18137	G	C	0.2424	0.023	TRUE	26	+++?++++?++?++?+++++?+?++???++?+++-+	22.1	32.1072	0.1549	0.0011315	-0.162554	0.0143646	1.09e-29	0.0157787	4.509e-25	271	FALSE	1
	cg07014308-chr6:32288952:SNP	cg07014308	Body;Body;Body;Body;Body;Body	NM_138274;NM_138273;NM_138275;NM_138272;NM_025260;NM_138277	C6orf25;C6orf25;C6orf25;C6orf25;C6orf25;C6orf25	Island	chr6	31691597	chr6:32288952:SNP	rs7751715	597355	-0.264528	0.0166644	9.613e-57	16791	A	G	0.1257	0.0195	TRUE	24	---?--?-?--?--?-+---?-?-????--?-----	0	16.4407	0.8358	0	-0.264528	0.0166644	9.613e-57	0.0166644	9.613e-57	271	FALSE	1
	cg07014308-chr6:31495695:SNP	cg07014308	Body;Body;Body;Body;Body;Body	NM_138274;NM_138273;NM_138275;NM_138272;NM_025260;NM_138277	C6orf25;C6orf25;C6orf25;C6orf25;C6orf25;C6orf25	Island	chr6	31691597	chr6:31495695:SNP	rs3130053	195902	0.141291	0.012438	6.639e-30	20499	C	A	0.1937	0.0182	TRUE	25	---??--???-?-+--+---??---???------+-	22	30.7831	0.1601	0.0011166	0.140679	0.0146791	9.367e-22	0.0159533	8.252e-19	271	FALSE	1
	cg07014308-chr6:32020238:SNP	cg07014308	Body;Body;Body;Body;Body;Body	NM_138274;NM_138273;NM_138275;NM_138272;NM_025260;NM_138277	C6orf25;C6orf25;C6orf25;C6orf25;C6orf25;C6orf25	Island	chr6	31691597	chr6:32020238:SNP	rs369580	328641	-0.227334	0.0126925	9.708e-72	23285	G	A	0.1596	0.0227	TRUE	29	++++++?++++?++++++++?+++????++++++++	0	20.9392	0.8279	0	-0.227334	0.0126925	9.708e-72	0.0126925	9.708e-72	271	FALSE	1
	cg07014308-chr6:31531215:SNP	cg07014308	Body;Body;Body;Body;Body;Body	NM_138274;NM_138273;NM_138275;NM_138272;NM_025260;NM_138277	C6orf25;C6orf25;C6orf25;C6orf25;C6orf25;C6orf25	Island	chr6	31691597	chr6:31531215:SNP	rs928815	160382	0.101632	0.0095471	1.835e-26	23309	T	G	0.3884	0.0206	TRUE	29	++++-++++++?+-++++++?++-+????+++?+-+	0	23.0422	0.7309	0	0.101632	0.0095471	1.835e-26	0.0095471	1.835e-26	271	FALSE	1
	cg07014308-chr6:31412948:SNP	cg07014308	Body;Body;Body;Body;Body;Body	NM_138274;NM_138273;NM_138275;NM_138272;NM_025260;NM_138277	C6orf25;C6orf25;C6orf25;C6orf25;C6orf25;C6orf25	Island	chr6	31691597	chr6:31412948:SNP	rs2596465	278649	0.0853438	0.0099196	7.729e-18	19919	T	C	0.4507	0.028	TRUE	25	+++?++++?++?++?+-+++?+++?????+?+-+++	0.9	24.2186	0.4492	2.29e-05	0.0852269	0.0099898	1.446e-17	0.0100099	1.516e-17	271	FALSE	1
	cg07014308-chr6:31881309:SNP	cg07014308	Body;Body;Body;Body;Body;Body	NM_138274;NM_138273;NM_138275;NM_138272;NM_025260;NM_138277	C6orf25;C6orf25;C6orf25;C6orf25;C6orf25;C6orf25	Island	chr6	31691597	chr6:31881309:SNP	rs532086	189712	-0.240037	0.0128773	1.515e-77	23276	C	T	0.1556	0.0204	TRUE	29	++++++?++++?++++-+++?+++????++++++++	0	18.8021	0.9041	0	-0.240037	0.0128773	1.515e-77	0.0128773	1.515e-77	271	FALSE	1
	cg07014308-chr6:32666526:SNP	cg07014308	Body;Body;Body;Body;Body;Body	NM_138274;NM_138273;NM_138275;NM_138272;NM_025260;NM_138277	C6orf25;C6orf25;C6orf25;C6orf25;C6orf25;C6orf25	Island	chr6	31691597	chr6:32666526:SNP	rs1794282	974929	-0.260635	0.0169993	4.664e-53	17169	T	C	0.1211	0.0226	TRUE	24	---?----?--?--?-----?-?-?????-?-----	0	12.7612	0.957	0	-0.260635	0.0169993	4.664e-53	0.0169993	4.664e-53	271	FALSE	1
	cg07014308-chr6:31352040:SNP	cg07014308	Body;Body;Body;Body;Body;Body	NM_138274;NM_138273;NM_138275;NM_138272;NM_025260;NM_138277	C6orf25;C6orf25;C6orf25;C6orf25;C6orf25;C6orf25	Island	chr6	31691597	chr6:31352040:SNP	rs2442749	339557	-0.124538	0.0110609	2.083e-29	19551	C	T	0.2947	0.0225	TRUE	25	+++?++?+?++?++?-++++?+++????++?+++++	34.2	36.4669	0.04942	0.0016268	-0.125741	0.014441	3.114e-18	0.0168065	1.262e-13	271	FALSE	1
	cg07014308-chr6:32252507:SNP	cg07014308	Body;Body;Body;Body;Body;Body	NM_138274;NM_138273;NM_138275;NM_138272;NM_025260;NM_138277	C6orf25;C6orf25;C6orf25;C6orf25;C6orf25;C6orf25	Island	chr6	31691597	chr6:32252507:SNP	rs9268124	560910	-0.197456	0.013588	7.633e-48	17652	G	A	0.1901	0.0207	TRUE	25	+++?++++?++?+-?+-+++?+?+????++?+++-+	18.8	29.5405	0.2005	0.0010816	-0.196173	0.0155113	1.161e-36	0.0167248	3.627e-32	271	FALSE	1
	cg07014308-chr6:31197528:SNP	cg07014308	Body;Body;Body;Body;Body;Body	NM_138274;NM_138273;NM_138275;NM_138272;NM_025260;NM_138277	C6orf25;C6orf25;C6orf25;C6orf25;C6orf25;C6orf25	Island	chr6	31691597	chr6:31197528:SNP	rs3130470	494069	-0.139056	0.0111681	1.378e-35	20479	G	A	0.2719	0.0216	TRUE	26	+++?+++++++?++?+-+++?+++?????+?+++-+	0	18.93	0.8005	0	-0.139056	0.0111681	1.378e-35	0.0111681	1.378e-35	271	FALSE	1
	cg07014308-chr6:32273077:SNP	cg07014308	Body;Body;Body;Body;Body;Body	NM_138274;NM_138273;NM_138275;NM_138272;NM_025260;NM_138277	C6orf25;C6orf25;C6orf25;C6orf25;C6orf25;C6orf25	Island	chr6	31691597	chr6:32273077:SNP	rs9268171	581480	-0.162634	0.012281	4.972e-40	18143	C	T	0.2425	0.0229	TRUE	26	+++?++++?++?++?+++++?+?++???++?+++-+	21.1	31.681	0.1675	0.0010628	-0.161985	0.0142469	5.91e-30	0.015563	1.465e-25	271	FALSE	1
	cg07014308-chr6:32581092:SNP	cg07014308	Body;Body;Body;Body;Body;Body	NM_138274;NM_138273;NM_138275;NM_138272;NM_025260;NM_138277	C6orf25;C6orf25;C6orf25;C6orf25;C6orf25;C6orf25	Island	chr6	31691597	chr6:32581092:SNP	rs9271283	889495	-0.101691	0.0104728	2.735e-22	18617	A	T	0.4258	0.0443	TRUE	23	---?----?--?-+?-+---??--????+???--+-	12.3	25.0933	0.2926	0.0003636	-0.100087	0.0115079	3.4e-18	0.0119454	1.695e-17	271	FALSE	1
	cg07014308-chr6:30709357:SNP	cg07014308	Body;Body;Body;Body;Body;Body	NM_138274;NM_138273;NM_138275;NM_138272;NM_025260;NM_138277	C6orf25;C6orf25;C6orf25;C6orf25;C6orf25;C6orf25	Island	chr6	31691597	chr6:30709357:SNP	rs3094125	982240	-0.188148	0.0157519	6.939e-33	17651	A	G	0.1383	0.0233	TRUE	25	---?----?--?--?-+---?-?-????--?-----	0	22.2933	0.5618	0	-0.188148	0.0157519	6.939e-33	0.0157519	6.939e-33	271	FALSE	1
	cg07014308-chr6:32230664:SNP	cg07014308	Body;Body;Body;Body;Body;Body	NM_138274;NM_138273;NM_138275;NM_138272;NM_025260;NM_138277	C6orf25;C6orf25;C6orf25;C6orf25;C6orf25;C6orf25	Island	chr6	31691597	chr6:32230664:SNP	rs9268057	539067	-0.161314	0.0122905	2.364e-39	18131	T	C	0.242	0.0233	TRUE	26	---?----?--?--?-----?-?--???--?---+-	21.9	32.0072	0.1578	0.0011164	-0.160602	0.0143429	4.202e-29	0.0157353	1.163e-24	271	FALSE	1
	cg07014308-chr6:32687904:SNP	cg07014308	Body;Body;Body;Body;Body;Body	NM_138274;NM_138273;NM_138275;NM_138272;NM_025260;NM_138277	C6orf25;C6orf25;C6orf25;C6orf25;C6orf25;C6orf25	Island	chr6	31691597	chr6:32687904:SNP	rs9275696	996307	-0.122971	0.0118049	2.075e-25	20900	G	A	0.2187	0.0152	TRUE	27	+++?++++?++?++?+++++?++++???++?+++++	0	18.186	0.8689	0	-0.122971	0.0118049	2.075e-25	0.0118049	2.075e-25	271	FALSE	1
	cg07014308-chr6:31467365:SNP	cg07014308	Body;Body;Body;Body;Body;Body	NM_138274;NM_138273;NM_138275;NM_138272;NM_025260;NM_138277	C6orf25;C6orf25;C6orf25;C6orf25;C6orf25;C6orf25	Island	chr6	31691597	chr6:31467365:SNP	rs2855804	224232	-0.121711	0.0097027	4.286e-36	24634	T	C	0.3166	0.022	TRUE	31	----+------?---+----?----???--------	6.6	32.1124	0.3623	0.0002088	-0.122342	0.0101839	3.026e-33	0.0103859	1.02e-31	271	FALSE	1
	cg07014308-chr6:31619024:SNP	cg07014308	Body;Body;Body;Body;Body;Body	NM_138274;NM_138273;NM_138275;NM_138272;NM_025260;NM_138277	C6orf25;C6orf25;C6orf25;C6orf25;C6orf25;C6orf25	Island	chr6	31691597	chr6:31619024:SNP	rs3115669	72573	0.189614	0.013688	1.229e-43	22412	T	G	0.1386	0.0182	TRUE	28	++++-++++++?++?--+++?+++?????+++++-+	42	46.5884	0.01099	0.0038897	0.189946	0.01919	4.239e-23	0.0236187	9.898e-16	271	FALSE	1
	cg07014308-chr6:31493585:SNP	cg07014308	Body;Body;Body;Body;Body;Body	NM_138274;NM_138273;NM_138275;NM_138272;NM_025260;NM_138277	C6orf25;C6orf25;C6orf25;C6orf25;C6orf25;C6orf25	Island	chr6	31691597	chr6:31493585:SNP	rs3093985	198012	0.135636	0.0115733	1.01e-31	24107	T	A	0.19	0.0197	TRUE	30	----?------?-+-++---?----???------+-	33.9	43.8809	0.03767	0.0020992	0.136286	0.015019	1.145e-19	0.0175119	9.532e-15	271	FALSE	1
	cg07014308-chr6:32236470:SNP	cg07014308	Body;Body;Body;Body;Body;Body	NM_138274;NM_138273;NM_138275;NM_138272;NM_025260;NM_138277	C6orf25;C6orf25;C6orf25;C6orf25;C6orf25;C6orf25	Island	chr6	31691597	chr6:32236470:SNP	rs3096668	544873	-0.163934	0.0125042	2.876e-39	17423	G	A	0.2434	0.0231	TRUE	25	+++?++++?++?++?+++++?+?++???++??++-+	26.3	32.5549	0.1138	0.0014146	-0.163117	0.0151071	3.544e-27	0.0169614	4.242e-22	271	FALSE	1
	cg07014308-chr6:31122500:SNP	cg07014308	Body;Body;Body;Body;Body;Body	NM_138274;NM_138273;NM_138275;NM_138272;NM_025260;NM_138277	C6orf25;C6orf25;C6orf25;C6orf25;C6orf25;C6orf25	Island	chr6	31691597	chr6:31122500:SNP	rs130065	569097	-0.167053	0.0111295	6.318e-51	22943	A	G	0.2294	0.0283	TRUE	27	---?-------?-?--+---?---?????-----+-	9.6	28.7681	0.3217	0.0003626	-0.166331	0.0119463	4.583e-44	0.0123144	6.396e-42	271	FALSE	1
	cg07014308-chr6:32581537:SNP	cg07014308	Body;Body;Body;Body;Body;Body	NM_138274;NM_138273;NM_138275;NM_138272;NM_025260;NM_138277	C6orf25;C6orf25;C6orf25;C6orf25;C6orf25;C6orf25	Island	chr6	31691597	chr6:32581537:SNP	rs9271299	889940	-0.102357	0.0104694	1.416e-22	18622	C	G	0.4265	0.0443	TRUE	23	---?----?--?-+?-+---??--????+???--+-	2.8	22.6225	0.4233	7.31e-05	-0.101951	0.0106964	1.552e-21	0.0107656	1.948e-21	271	FALSE	1
	cg07014308-chr6:31152975:INDEL	cg07014308	Body;Body;Body;Body;Body;Body	NM_138274;NM_138273;NM_138275;NM_138272;NM_025260;NM_138277	C6orf25;C6orf25;C6orf25;C6orf25;C6orf25;C6orf25	Island	chr6	31691597	chr6:31152975:INDEL	chr6.31152975	538622	-0.151772	0.01508	7.93e-24	11397	D	I	0.2647	0.0267	TRUE	15	?--??-????-??-??+---??--?????-???-+-	0	13.5921	0.4805	0	-0.151772	0.01508	7.93e-24	0.01508	7.93e-24	271	FALSE	1
	cg07014308-chr6:31596138:SNP	cg07014308	Body;Body;Body;Body;Body;Body	NM_138274;NM_138273;NM_138275;NM_138272;NM_025260;NM_138277	C6orf25;C6orf25;C6orf25;C6orf25;C6orf25;C6orf25	Island	chr6	31691597	chr6:31596138:SNP	rs3132450	95459	-0.284737	0.0144112	6.849e-87	22791	G	A	0.1237	0.0204	TRUE	28	++++++?++++?++++++++?+++?????+++++++	0	17.0577	0.9297	0	-0.284737	0.0144112	6.849e-87	0.0144112	6.849e-87	271	FALSE	1
	cg07014308-chr6:32582354:SNP	cg07014308	Body;Body;Body;Body;Body;Body	NM_138274;NM_138273;NM_138275;NM_138272;NM_025260;NM_138277	C6orf25;C6orf25;C6orf25;C6orf25;C6orf25;C6orf25	Island	chr6	31691597	chr6:32582354:SNP	rs5004277	890757	-0.107869	0.0106871	5.906e-24	17681	T	C	0.4342	0.0346	TRUE	22	---?----?-??-+?-+---??--???????---+-	0	19.4065	0.5591	0	-0.107869	0.0106871	5.906e-24	0.0106871	5.906e-24	271	FALSE	1
	cg07014308-chr6:31332703:SNP	cg07014308	Body;Body;Body;Body;Body;Body	NM_138274;NM_138273;NM_138275;NM_138272;NM_025260;NM_138277	C6orf25;C6orf25;C6orf25;C6orf25;C6orf25;C6orf25	Island	chr6	31691597	chr6:31332703:SNP	rs2844581	358894	-0.156086	0.0116403	5.347e-41	21452	C	A	0.2247	0.0278	TRUE	28	+++?+++++++?++?+++++?++++???++?+++++	0	22.0938	0.7326	0	-0.156086	0.0116403	5.347e-41	0.0116403	5.347e-41	271	FALSE	1
	cg07014308-chr6:32386495:SNP	cg07014308	Body;Body;Body;Body;Body;Body	NM_138274;NM_138273;NM_138275;NM_138272;NM_025260;NM_138277	C6orf25;C6orf25;C6orf25;C6orf25;C6orf25;C6orf25	Island	chr6	31691597	chr6:32386495:SNP	rs6457570	694898	-0.182648	0.0137082	1.68e-40	17647	C	T	0.1869	0.0215	TRUE	25	+++?++++?++?++?+++++?+?+????++?+++++	0	20.4667	0.6699	0	-0.182648	0.0137082	1.68e-40	0.0137082	1.68e-40	271	FALSE	1
	cg07014308-chr6:32590070:SNP	cg07014308	Body;Body;Body;Body;Body;Body	NM_138274;NM_138273;NM_138275;NM_138272;NM_025260;NM_138277	C6orf25;C6orf25;C6orf25;C6orf25;C6orf25;C6orf25	Island	chr6	31691597	chr6:32590070:SNP	rs9271541	898473	-0.147875	0.0118169	6.27e-36	19811	C	A	0.2321	0.0219	TRUE	25	+++?+?++?++?++?+-+++?+++????++?+++++	0	20.2458	0.6827	0	-0.147875	0.0118169	6.27e-36	0.0118169	6.27e-36	271	FALSE	1
	cg07014308-chr6:32280591:SNP	cg07014308	Body;Body;Body;Body;Body;Body	NM_138274;NM_138273;NM_138275;NM_138272;NM_025260;NM_138277	C6orf25;C6orf25;C6orf25;C6orf25;C6orf25;C6orf25	Island	chr6	31691597	chr6:32280591:SNP	rs9268208	588994	-0.263685	0.0191105	0	13161	C	T	0.1228	0.0219	TRUE	20	+++?++????+??+?+-+++?+?+?????+?+++++	0	14.3321	0.764	0	-0.263685	0.0191105	2.624e-43	0.0191105	2.624e-43	271	FALSE	1
	cg07014308-chr6:32445650:SNP	cg07014308	Body;Body;Body;Body;Body;Body	NM_138274;NM_138273;NM_138275;NM_138272;NM_025260;NM_138277	C6orf25;C6orf25;C6orf25;C6orf25;C6orf25;C6orf25	Island	chr6	31691597	chr6:32445650:SNP	rs9269147	754053	-0.155067	0.0142382	1.273e-27	14333	A	T	0.229	0.0343	TRUE	21	---?---???-?--?-----???-????-??---+-	9.3	22.0612	0.3372	0.0004465	-0.155158	0.0151857	1.657e-24	0.0157055	5.431e-23	271	FALSE	1
	cg07014308-chr6:31535459:SNP	cg07014308	Body;Body;Body;Body;Body;Body	NM_138274;NM_138273;NM_138275;NM_138272;NM_025260;NM_138277	C6orf25;C6orf25;C6orf25;C6orf25;C6orf25;C6orf25	Island	chr6	31691597	chr6:31535459:SNP	rs62395772	156138	0.110172	0.0121919	1.618e-19	14125	G	A	0.4	0.0188	TRUE	17	?--??-????-??+-?----??-+?????--??-+-	0	13.6335	0.626	0	0.110172	0.0121919	1.618e-19	0.0121919	1.618e-19	271	FALSE	1
	cg07014308-chr6:31739120:SNP	cg07014308	Body;Body;Body;Body;Body;Body	NM_138274;NM_138273;NM_138275;NM_138272;NM_025260;NM_138277	C6orf25;C6orf25;C6orf25;C6orf25;C6orf25;C6orf25	Island	chr6	31691597	chr6:31739120:SNP	rs3130490	47523	-0.283727	0.0139383	4.11e-92	24143	T	G	0.1244	0.0197	TRUE	30	-----------?--------?---????--------	0	19.9748	0.8937	0	-0.283727	0.0139383	4.11e-92	0.0139383	4.11e-92	271	FALSE	1
	cg07014308-chr6:32080191:SNP	cg07014308	Body;Body;Body;Body;Body;Body	NM_138274;NM_138273;NM_138275;NM_138272;NM_025260;NM_138277	C6orf25;C6orf25;C6orf25;C6orf25;C6orf25;C6orf25	Island	chr6	31691597	chr6:32080191:SNP	rs1269852	388594	-0.277471	0.0146631	7.357e-80	22669	C	G	0.1221	0.0223	TRUE	29	-----------?--------?---????--?-----	0	23.4868	0.7083	0	-0.277471	0.0146631	7.357e-80	0.0146631	7.357e-80	271	FALSE	1
	cg07014308-chr6:31312729:SNP	cg07014308	Body;Body;Body;Body;Body;Body	NM_138274;NM_138273;NM_138275;NM_138272;NM_025260;NM_138277	C6orf25;C6orf25;C6orf25;C6orf25;C6orf25;C6orf25	Island	chr6	31691597	chr6:31312729:SNP	rs2394979	378868	-0.233066	0.0146188	3.193e-57	19899	A	G	0.139	0.0207	TRUE	25	---?-------?--?-----??--????--??----	0	15.4518	0.9068	0	-0.233066	0.0146188	3.193e-57	0.0146188	3.193e-57	271	FALSE	1
	cg07014308-chr6:32289358:SNP	cg07014308	Body;Body;Body;Body;Body;Body	NM_138274;NM_138273;NM_138275;NM_138272;NM_025260;NM_138277	C6orf25;C6orf25;C6orf25;C6orf25;C6orf25;C6orf25	Island	chr6	31691597	chr6:32289358:SNP	rs7756177	597761	-0.193197	0.01478	4.791e-39	14864	A	G	0.192	0.0218	TRUE	21	---?--?-?--?-+?-+---?-?-????????--+-	25	26.6541	0.1453	0.0015586	-0.191742	0.0177933	4.466e-27	0.0196973	1.037e-22	271	FALSE	1
	cg07014308-chr6:31473746:SNP	cg07014308	Body;Body;Body;Body;Body;Body	NM_138274;NM_138273;NM_138275;NM_138272;NM_025260;NM_138277	C6orf25;C6orf25;C6orf25;C6orf25;C6orf25;C6orf25	Island	chr6	31691597	chr6:31473746:SNP	rs3130616	217851	-0.262761	0.0135914	2.84e-83	24146	A	G	0.1317	0.0196	TRUE	30	-----------?--------?---????--------	0	20.9301	0.8617	0	-0.262761	0.0135914	2.84e-83	0.0135914	2.84e-83	271	FALSE	1
	cg07014308-chr6:32582843:SNP	cg07014308	Body;Body;Body;Body;Body;Body	NM_138274;NM_138273;NM_138275;NM_138272;NM_025260;NM_138277	C6orf25;C6orf25;C6orf25;C6orf25;C6orf25;C6orf25	Island	chr6	31691597	chr6:32582843:SNP	rs7756647	891246	-0.126874	0.0120712	7.732e-26	16547	G	A	0.2903	0.0313	TRUE	21	+++?++?+?+??++?+-+++??++????-???++++	0	18.245	0.5713	0	-0.126874	0.0120712	7.732e-26	0.0120712	7.732e-26	271	FALSE	1
	cg07014308-chr6:32274067:SNP	cg07014308	Body;Body;Body;Body;Body;Body	NM_138274;NM_138273;NM_138275;NM_138272;NM_025260;NM_138277	C6orf25;C6orf25;C6orf25;C6orf25;C6orf25;C6orf25	Island	chr6	31691597	chr6:32274067:SNP	rs9268175	582470	-0.169468	0.0124185	2.12e-42	18141	A	G	0.2357	0.0232	TRUE	26	---?----?--?--?-----?-?--???--?---+-	20.2	31.3218	0.1786	0.0010283	-0.168878	0.0143105	3.859e-32	0.0155588	1.257e-27	271	FALSE	1
	cg07014308-chr6:31536224:SNP	cg07014308	Body;Body;Body;Body;Body;Body	NM_138274;NM_138273;NM_138275;NM_138272;NM_025260;NM_138277	C6orf25;C6orf25;C6orf25;C6orf25;C6orf25;C6orf25	Island	chr6	31691597	chr6:31536224:SNP	rs2844484	155373	0.0996803	0.0092812	6.603e-27	24635	A	G	0.3876	0.0196	TRUE	31	++++-++++++?+-++++++?++-+???++++++-+	0	26.0918	0.6704	0	0.0996803	0.0092812	6.603e-27	0.0092812	6.603e-27	271	FALSE	1
	cg07014308-chr6:31244789:SNP	cg07014308	Body;Body;Body;Body;Body;Body	NM_138274;NM_138273;NM_138275;NM_138272;NM_025260;NM_138277	C6orf25;C6orf25;C6orf25;C6orf25;C6orf25;C6orf25	Island	chr6	31691597	chr6:31244789:SNP	rs2524069	446808	-0.189561	0.0131259	2.825e-47	20965	T	A	0.1653	0.0179	TRUE	27	+++?+++++++?++?+-+++?+++????++?+++++	0	25.9025	0.4685	0	-0.189561	0.0131259	2.825e-47	0.0131259	2.825e-47	271	FALSE	1
	cg07014308-chr6:31322790:SNP	cg07014308	Body;Body;Body;Body;Body;Body	NM_138274;NM_138273;NM_138275;NM_138272;NM_025260;NM_138277	C6orf25;C6orf25;C6orf25;C6orf25;C6orf25;C6orf25	Island	chr6	31691597	chr6:31322790:SNP	rs2523607	368807	-0.220172	0.0143099	2.031e-53	20083	A	T	0.1436	0.0194	TRUE	25	---??------?--?-----??--????--?-----	0	17.2253	0.8389	0	-0.220172	0.0143099	2.031e-53	0.0143099	2.031e-53	271	FALSE	1
	cg07014308-chr6:31597875:SNP	cg07014308	Body;Body;Body;Body;Body;Body	NM_138274;NM_138273;NM_138275;NM_138272;NM_025260;NM_138277	C6orf25;C6orf25;C6orf25;C6orf25;C6orf25;C6orf25	Island	chr6	31691597	chr6:31597875:SNP	rs3130624	93722	-0.176842	0.0122992	7.077e-47	21421	G	A	0.196	0.0199	TRUE	28	++++++++-++?++?--+++?+++????++?+++++	0	25.8852	0.525	0	-0.176842	0.0122992	7.077e-47	0.0122992	7.077e-47	271	FALSE	1
	cg07014308-chr6:31102618:SNP	cg07014308	Body;Body;Body;Body;Body;Body	NM_138274;NM_138273;NM_138275;NM_138272;NM_025260;NM_138277	C6orf25;C6orf25;C6orf25;C6orf25;C6orf25;C6orf25	Island	chr6	31691597	chr6:31102618:SNP	rs3130566	588979	-0.214621	0.0132762	8.777e-59	23262	G	C	0.1463	0.0223	TRUE	29	++++++?++++?++++++++?+++????++++++++	0	24.6951	0.6444	0	-0.214621	0.0132762	8.777e-59	0.0132762	8.777e-59	271	FALSE	1
	cg07014308-chr6:31591808:SNP	cg07014308	Body;Body;Body;Body;Body;Body	NM_138274;NM_138273;NM_138275;NM_138272;NM_025260;NM_138277	C6orf25;C6orf25;C6orf25;C6orf25;C6orf25;C6orf25	Island	chr6	31691597	chr6:31591808:SNP	rs3130070	99789	-0.178575	0.0124592	1.365e-46	20941	G	A	0.1953	0.02	TRUE	27	++++++++-++?++?-++++?+++?????+?+++++	0	25.6529	0.4823	0	-0.178575	0.0124592	1.365e-46	0.0124592	1.365e-46	271	FALSE	1
	cg07014308-chr6:32233886:SNP	cg07014308	Body;Body;Body;Body;Body;Body	NM_138274;NM_138273;NM_138275;NM_138272;NM_025260;NM_138277	C6orf25;C6orf25;C6orf25;C6orf25;C6orf25;C6orf25	Island	chr6	31691597	chr6:32233886:SNP	rs7767325	542289	-0.164204	0.0124138	6.085e-40	17631	C	G	0.2443	0.0217	TRUE	25	---??---?--?--?-----?-?--???--?---+-	23.8	31.4805	0.1404	0.0012184	-0.16373	0.0146931	7.717e-29	0.016283	6.479e-24	271	FALSE	1
	cg07014308-chr6:32389545:SNP	cg07014308	Body;Body;Body;Body;Body;Body	NM_138274;NM_138273;NM_138275;NM_138272;NM_025260;NM_138277	C6orf25;C6orf25;C6orf25;C6orf25;C6orf25;C6orf25	Island	chr6	31691597	chr6:32389545:SNP	rs3135364	697948	-0.170669	0.0130518	4.501e-39	17157	G	A	0.2235	0.0214	TRUE	24	+++?++++?++?+-?+-+++?+?+?????+?+++++	10.6	25.7379	0.3134	0.0004941	-0.170549	0.0140476	6.418e-34	0.0146055	1.517e-31	271	FALSE	1
	cg07014308-chr6:32332322:SNP	cg07014308	Body;Body;Body;Body;Body;Body	NM_138274;NM_138273;NM_138275;NM_138272;NM_025260;NM_138277	C6orf25;C6orf25;C6orf25;C6orf25;C6orf25;C6orf25	Island	chr6	31691597	chr6:32332322:SNP	rs3129916	640725	-0.188601	0.0136721	2.746e-43	17169	A	G	0.1951	0.0195	TRUE	24	---?----?--?-+?-+---?-?-?????-?---+-	25.9	31.0186	0.1223	0.0015891	-0.186878	0.0164788	8.267e-30	0.0184386	1.477e-24	271	FALSE	1
	cg07014308-chr6:32279816:SNP	cg07014308	Body;Body;Body;Body;Body;Body	NM_138274;NM_138273;NM_138275;NM_138272;NM_025260;NM_138277	C6orf25;C6orf25;C6orf25;C6orf25;C6orf25;C6orf25	Island	chr6	31691597	chr6:32279816:SNP	rs6934776	588219	-0.176534	0.0124963	2.594e-45	18137	A	G	0.2304	0.0217	TRUE	26	---?----?--?--?-----?-?--???--?---+-	15.8	29.6959	0.2359	0.0007734	-0.176256	0.0139495	1.348e-36	0.0148436	1.288e-32	271	FALSE	1
	cg07014308-chr6:32258258:INDEL	cg07014308	Body;Body;Body;Body;Body;Body	NM_138274;NM_138273;NM_138275;NM_138272;NM_025260;NM_138277	C6orf25;C6orf25;C6orf25;C6orf25;C6orf25;C6orf25	Island	chr6	31691597	chr6:32258258:INDEL	chr6.32258258	566661	-0.16317	0.013964	1.521e-31	14674	I	D	0.2268	0.0228	TRUE	22	+++?+++???+?++?+++++?+?+????++??++-+	0	19.2914	0.5665	0	-0.16317	0.013964	1.521e-31	0.013964	1.521e-31	271	FALSE	1
	cg07014308-chr6:32582435:SNP	cg07014308	Body;Body;Body;Body;Body;Body	NM_138274;NM_138273;NM_138275;NM_138272;NM_025260;NM_138277	C6orf25;C6orf25;C6orf25;C6orf25;C6orf25;C6orf25	Island	chr6	31691597	chr6:32582435:SNP	rs7451962	890838	-0.105127	0.0105533	2.245e-23	18167	A	G	0.433	0.0351	TRUE	23	---?----?-??-+?-+---??--????+??---+-	0.8	22.1857	0.4489	2.22e-05	-0.105006	0.0106235	4.872e-23	0.0106424	5.178e-23	271	FALSE	1
	cg07014308-chr6:32268795:INDEL	cg07014308	Body;Body;Body;Body;Body;Body	NM_138274;NM_138273;NM_138275;NM_138272;NM_025260;NM_138277	C6orf25;C6orf25;C6orf25;C6orf25;C6orf25;C6orf25	Island	chr6	31691597	chr6:32268795:INDEL	chr6.32268795	577198	-0.152122	0.0136447	7.26e-29	14674	I	D	0.2434	0.025	TRUE	22	+++?+++???+?++?+++++?+?+????++??++-+	15.8	24.9276	0.2503	0.0007801	-0.151975	0.015261	2.318e-23	0.0161967	5.878e-21	271	FALSE	1
	cg07014308-chr6:31501413:SNP	cg07014308	Body;Body;Body;Body;Body;Body	NM_138274;NM_138273;NM_138275;NM_138272;NM_025260;NM_138277	C6orf25;C6orf25;C6orf25;C6orf25;C6orf25;C6orf25	Island	chr6	31691597	chr6:31501413:SNP	rs3093948	190184	0.126553	0.0115875	9.093e-28	23664	A	G	0.1951	0.0192	TRUE	29	++++-++++++?+-++-+++?+++?????+++++-+	31.2	40.7152	0.05702	0.0018005	0.12523	0.014699	1.601e-17	0.0168495	5.877e-14	271	FALSE	1
	cg07014308-chr6:32685967:SNP	cg07014308	Body;Body;Body;Body;Body;Body	NM_138274;NM_138273;NM_138275;NM_138272;NM_025260;NM_138277	C6orf25;C6orf25;C6orf25;C6orf25;C6orf25;C6orf25	Island	chr6	31691597	chr6:32685967:SNP	rs9275657	994370	-0.123196	0.0118158	1.879e-25	20896	A	G	0.2184	0.0153	TRUE	27	---?----?--?--?-----?----???--?-----	0	18.2775	0.8654	0	-0.123196	0.0118158	1.879e-25	0.0118158	1.879e-25	271	FALSE	1
	cg07014308-chr6:32581190:SNP	cg07014308	Body;Body;Body;Body;Body;Body	NM_138274;NM_138273;NM_138275;NM_138272;NM_025260;NM_138277	C6orf25;C6orf25;C6orf25;C6orf25;C6orf25;C6orf25	Island	chr6	31691597	chr6:32581190:SNP	rs9271284	889593	-0.102517	0.0104708	1.234e-22	18619	C	T	0.426	0.0444	TRUE	23	+++?++++?++?+-?+-+++??++????-???++-+	4.8	23.1159	0.3952	0.0001311	-0.101836	0.0108701	7.357e-21	0.0110019	1.184e-20	271	FALSE	1
	cg07014308-chr6:32443032:SNP	cg07014308	Body;Body;Body;Body;Body;Body	NM_138274;NM_138273;NM_138275;NM_138272;NM_025260;NM_138277	C6orf25;C6orf25;C6orf25;C6orf25;C6orf25;C6orf25	Island	chr6	31691597	chr6:32443032:SNP	rs9269104	751435	-0.155332	0.0142655	0	14333	A	G	0.2282	0.0347	TRUE	21	---?---???-?--?-----???-????-??---+-	8.8	21.931	0.3443	0.0004198	-0.155408	0.0151565	1.141e-24	0.0156429	3.087e-23	271	FALSE	1
	cg07014308-chr6:32682812:SNP	cg07014308	Body;Body;Body;Body;Body;Body	NM_138274;NM_138273;NM_138275;NM_138272;NM_025260;NM_138277	C6orf25;C6orf25;C6orf25;C6orf25;C6orf25;C6orf25	Island	chr6	31691597	chr6:32682812:SNP	rs9275602	991215	-0.155106	0.0148083	1.135e-25	15115	A	C	0.184	0.0267	TRUE	21	---?+-?-?--?--?-+---???-?????-?-?---	22.2	25.6928	0.1762	0.001339	-0.155869	0.0174451	4.078e-19	0.0190234	3.538e-16	271	FALSE	1
	cg07014308-chr6:31346849:INDEL	cg07014308	Body;Body;Body;Body;Body;Body	NM_138274;NM_138273;NM_138275;NM_138272;NM_025260;NM_138277	C6orf25;C6orf25;C6orf25;C6orf25;C6orf25;C6orf25	Island	chr6	31691597	chr6:31346849:INDEL	chr6.31346849	344748	-0.226109	0.0163281	1.311e-43	16283	D	I	0.1378	0.0238	TRUE	22	---?--??-?-?--?-----?---????--???---	0	13.9628	0.8712	0	-0.226109	0.0163281	1.311e-43	0.0163281	1.311e-43	271	FALSE	1
	cg07014308-chr6:31201472:SNP	cg07014308	Body;Body;Body;Body;Body;Body	NM_138274;NM_138273;NM_138275;NM_138272;NM_025260;NM_138277	C6orf25;C6orf25;C6orf25;C6orf25;C6orf25;C6orf25	Island	chr6	31691597	chr6:31201472:SNP	rs3132531	490125	-0.136996	0.0110384	2.281e-35	20963	T	C	0.2714	0.0217	TRUE	27	---?-------?--?-+---?---????--?---+-	0	19.4166	0.8184	0	-0.136996	0.0110384	2.281e-35	0.0110384	2.281e-35	271	FALSE	1
	cg07014308-chr6:31082932:SNP	cg07014308	Body;Body;Body;Body;Body;Body	NM_138274;NM_138273;NM_138275;NM_138272;NM_025260;NM_138277	C6orf25;C6orf25;C6orf25;C6orf25;C6orf25;C6orf25	Island	chr6	31691597	chr6:31082932:SNP	rs3095298	608665	-0.14278	0.0106028	2.469e-41	24630	T	C	0.2425	0.0433	TRUE	31	--------+--?---++---?----???--------	6.7	32.1692	0.3597	0.0002561	-0.142011	0.0111494	3.677e-37	0.0113694	3.581e-36	271	FALSE	1
	cg07014308-chr6:32332765:SNP	cg07014308	Body;Body;Body;Body;Body;Body	NM_138274;NM_138273;NM_138275;NM_138272;NM_025260;NM_138277	C6orf25;C6orf25;C6orf25;C6orf25;C6orf25;C6orf25	Island	chr6	31691597	chr6:32332765:SNP	rs3129917	641168	-0.185417	0.0134872	5.261e-43	17655	A	G	0.1947	0.0191	TRUE	25	---?----?--?-+?-+---?-?-????--?---+-	20.8	30.3141	0.1746	0.0012146	-0.183906	0.0156363	6.162e-32	0.0170354	1.371e-27	271	FALSE	1
	cg07014308-chr6:31322197:SNP	cg07014308	Body;Body;Body;Body;Body;Body	NM_138274;NM_138273;NM_138275;NM_138272;NM_025260;NM_138277	C6orf25;C6orf25;C6orf25;C6orf25;C6orf25;C6orf25	Island	chr6	31691597	chr6:31322197:SNP	rs2428494	369400	-0.0898039	0.0105348	1.535e-17	17807	A	T	0.4697	0.0326	TRUE	23	---?+--???-?-+?-+---??--????--?-+---	37.9	35.4047	0.03513	0.0015969	-0.0849657	0.0141935	2.147e-09	0.0169538	1.177e-07	271	FALSE	1
	cg07014308-chr6:31315618:SNP	cg07014308	Body;Body;Body;Body;Body;Body	NM_138274;NM_138273;NM_138275;NM_138272;NM_025260;NM_138277	C6orf25;C6orf25;C6orf25;C6orf25;C6orf25;C6orf25	Island	chr6	31691597	chr6:31315618:SNP	rs9265964	375979	-0.232129	0.0143816	1.319e-58	20595	G	A	0.1385	0.0205	TRUE	26	+++?+++++++?++?+++++??++????++?+++++	0	15.3302	0.9333	0	-0.232129	0.0143816	1.319e-58	0.0143816	1.319e-58	271	FALSE	1
	cg07014308-chr6:32255410:SNP	cg07014308	Body;Body;Body;Body;Body;Body	NM_138274;NM_138273;NM_138275;NM_138272;NM_025260;NM_138277	C6orf25;C6orf25;C6orf25;C6orf25;C6orf25;C6orf25	Island	chr6	31691597	chr6:32255410:SNP	rs7751896	563813	-0.164352	0.0124282	6.367e-40	17661	A	G	0.2432	0.023	TRUE	25	---?----?--?--?-----?-?--????-?---+-	25	32.0093	0.1268	0.0013076	-0.163803	0.0148549	2.835e-28	0.0165758	3.575e-23	271	FALSE	1
	cg07014308-chr6:31319525:SNP	cg07014308	Body;Body;Body;Body;Body;Body	NM_138274;NM_138273;NM_138275;NM_138272;NM_025260;NM_138277	C6orf25;C6orf25;C6orf25;C6orf25;C6orf25;C6orf25	Island	chr6	31691597	chr6:31319525:SNP	rs9266066	372072	-0.182696	0.0134863	8.279e-42	19812	T	C	0.1655	0.0185	TRUE	25	---?---?---?--?-----??--????--?-----	0	17.9072	0.8075	0	-0.182696	0.0134863	8.279e-42	0.0134863	8.279e-42	271	FALSE	1
	cg07014308-chr6:32276027:SNP	cg07014308	Body;Body;Body;Body;Body;Body	NM_138274;NM_138273;NM_138275;NM_138272;NM_025260;NM_138277	C6orf25;C6orf25;C6orf25;C6orf25;C6orf25;C6orf25	Island	chr6	31691597	chr6:32276027:SNP	rs9268182	584430	-0.176473	0.0124986	2.881e-45	18137	G	T	0.2303	0.0217	TRUE	26	+++?++++?++?++?+++++?+?++???++?+++-+	16.2	29.8389	0.2304	0.0007972	-0.176177	0.0139924	2.369e-36	0.0149177	2.739e-32	271	FALSE	1
	cg07014308-chr6:32279622:SNP	cg07014308	Body;Body;Body;Body;Body;Body	NM_138274;NM_138273;NM_138275;NM_138272;NM_025260;NM_138277	C6orf25;C6orf25;C6orf25;C6orf25;C6orf25;C6orf25	Island	chr6	31691597	chr6:32279622:SNP	rs6934429	588025	-0.17174	0.0125875	2.203e-42	17655	T	G	0.2357	0.0235	TRUE	25	---?----?--?--?-----?-?--????-?---+-	20.5	30.1875	0.1786	0.0010364	-0.171392	0.0145445	4.719e-32	0.0158328	2.058e-27	271	FALSE	1
	cg07014308-chr6:32271269:INDEL	cg07014308	Body;Body;Body;Body;Body;Body	NM_138274;NM_138273;NM_138275;NM_138272;NM_025260;NM_138277	C6orf25;C6orf25;C6orf25;C6orf25;C6orf25;C6orf25	Island	chr6	31691597	chr6:32271269:INDEL	chr6.32271269	579672	-0.16441	0.0168831	2.072e-22	9506	D	I	0.2445	0.0246	TRUE	15	?--??--???-??-??----???-?????-???-+-	10.1	15.5807	0.3396	0.0004941	-0.164754	0.0181026	8.939e-20	0.0187893	2.13e-18	271	FALSE	1
	cg07014308-chr6:32224319:SNP	cg07014308	Body;Body;Body;Body;Body;Body	NM_138274;NM_138273;NM_138275;NM_138272;NM_025260;NM_138277	C6orf25;C6orf25;C6orf25;C6orf25;C6orf25;C6orf25	Island	chr6	31691597	chr6:32224319:SNP	rs3115568	532722	-0.161764	0.0122733	0	18136	T	G	0.2429	0.0229	TRUE	26	---?----?--?--?-----?-?--???--?---+-	22.7	32.323	0.1489	0.0011634	-0.160977	0.014405	5.401e-29	0.0158684	2.107e-24	271	FALSE	1
	cg07014308-chr6:31159772:INDEL	cg07014308	Body;Body;Body;Body;Body;Body	NM_138274;NM_138273;NM_138275;NM_138272;NM_025260;NM_138277	C6orf25;C6orf25;C6orf25;C6orf25;C6orf25;C6orf25	Island	chr6	31691597	chr6:31159772:INDEL	chr6.31159772	531825	0.127427	0.0144042	9.032e-19	9940	D	I	0.43	0.0283	TRUE	12	?++??+????+??+???+????++?????+???+++	20.6	13.86	0.2408	0.000685	0.128083	0.0169997	4.905e-14	0.0181493	2.203e-12	271	FALSE	1
	cg07014308-chr6:32287402:SNP	cg07014308	Body;Body;Body;Body;Body;Body	NM_138274;NM_138273;NM_138275;NM_138272;NM_025260;NM_138277	C6orf25;C6orf25;C6orf25;C6orf25;C6orf25;C6orf25	Island	chr6	31691597	chr6:32287402:SNP	rs9268229	595805	-0.204213	0.020404	0	8119	A	C	0.1849	0.0205	TRUE	10	-???-??-?-??-??-?????-??????-??--???	34.4	13.7189	0.1327	0.0022784	-0.202998	0.0264804	1.775e-14	0.0311022	5.173e-11	271	FALSE	1
	cg07014308-chr6:31466885:SNP	cg07014308	Body;Body;Body;Body;Body;Body	NM_138274;NM_138273;NM_138275;NM_138272;NM_025260;NM_138277	C6orf25;C6orf25;C6orf25;C6orf25;C6orf25;C6orf25	Island	chr6	31691597	chr6:31466885:SNP	rs2855817	224712	-0.121912	0.0097048	3.418e-36	24617	A	G	0.3167	0.0219	TRUE	31	----+------?---+----?----???--------	5.4	31.7042	0.3814	0.0001685	-0.122446	0.0100972	7.629e-34	0.0102561	1.388e-32	271	FALSE	1
	cg07014308-chr6:32229826:SNP	cg07014308	Body;Body;Body;Body;Body;Body	NM_138274;NM_138273;NM_138275;NM_138272;NM_025260;NM_138277	C6orf25;C6orf25;C6orf25;C6orf25;C6orf25;C6orf25	Island	chr6	31691597	chr6:32229826:SNP	rs112917638	538229	-0.16195	0.0122755	9.629e-40	18136	T	C	0.243	0.023	TRUE	26	---?----?--?--?-----?-?--???--?---+-	22.6	32.3061	0.1493	0.0011612	-0.16117	0.0144041	4.607e-29	0.0158629	1.8e-24	271	FALSE	1
	cg07014308-chr6:32243155:SNP	cg07014308	Body;Body;Body;Body;Body;Body	NM_138274;NM_138273;NM_138275;NM_138272;NM_025260;NM_138277	C6orf25;C6orf25;C6orf25;C6orf25;C6orf25;C6orf25	Island	chr6	31691597	chr6:32243155:SNP	rs1559874	551558	-0.174298	0.0124806	2.529e-44	18137	A	G	0.2312	0.0218	TRUE	26	---?----?--?--?-----?-?--???--?---+-	17.9	30.4674	0.2073	0.0008982	-0.173873	0.0141481	1.032e-34	0.01521	2.108e-30	271	FALSE	1
	cg07014308-chr6:31317433:SNP	cg07014308	Body;Body;Body;Body;Body;Body	NM_138274;NM_138273;NM_138275;NM_138272;NM_025260;NM_138277	C6orf25;C6orf25;C6orf25;C6orf25;C6orf25;C6orf25	Island	chr6	31691597	chr6:31317433:SNP	rs2523621	374164	-0.105438	0.010039	8.377e-26	20058	T	G	0.4369	0.0241	TRUE	25	---?----?--?--?++-+-??--????--?---+-	8.1	26.1215	0.347	0.0002274	-0.104854	0.0106661	8.316e-23	0.0109264	4.922e-22	271	FALSE	1
	cg07014308-chr6:31112108:SNP	cg07014308	Body;Body;Body;Body;Body;Body	NM_138274;NM_138273;NM_138275;NM_138272;NM_025260;NM_138277	C6orf25;C6orf25;C6orf25;C6orf25;C6orf25;C6orf25	Island	chr6	31691597	chr6:31112108:SNP	rs1265079	579489	-0.118155	0.0096149	1.042e-34	24633	T	G	0.3216	0.0179	TRUE	31	-----------?----+---?----???------+-	0	20.9162	0.8905	0	-0.118155	0.0096149	1.042e-34	0.0096149	1.042e-34	271	FALSE	1
	cg07014308-chr6:32180146:SNP	cg07014308	Body;Body;Body;Body;Body;Body	NM_138274;NM_138273;NM_138275;NM_138272;NM_025260;NM_138277	C6orf25;C6orf25;C6orf25;C6orf25;C6orf25;C6orf25	Island	chr6	31691597	chr6:32180146:SNP	rs3131294	488549	0.165806	0.0142846	3.781e-31	20465	A	G	0.1407	0.0214	TRUE	26	+++?-++++++?++?+-+++?+++?????+?+++++	19.8	31.1763	0.1832	0.0013452	0.166512	0.0167153	2.243e-23	0.0178136	1.305e-20	271	FALSE	1
	cg07014308-chr6:31586094:SNP	cg07014308	Body;Body;Body;Body;Body;Body	NM_138274;NM_138273;NM_138275;NM_138272;NM_025260;NM_138277	C6orf25;C6orf25;C6orf25;C6orf25;C6orf25;C6orf25	Island	chr6	31691597	chr6:31586094:SNP	rs2736177	105503	0.188971	0.0139635	9.948e-42	21552	C	T	0.1377	0.0188	TRUE	27	----+-?----?--?++---?---?????-----+-	42.1	44.9325	0.01197	0.0039244	0.189601	0.0196469	4.897e-22	0.0241313	4.841e-15	271	FALSE	1
	cg07014308-chr6:32688021:SNP	cg07014308	Body;Body;Body;Body;Body;Body	NM_138274;NM_138273;NM_138275;NM_138272;NM_025260;NM_138277	C6orf25;C6orf25;C6orf25;C6orf25;C6orf25;C6orf25	Island	chr6	31691597	chr6:32688021:SNP	rs9275699	996424	-0.123252	0.0118065	1.638e-25	20900	G	T	0.2186	0.0152	TRUE	27	+++?++++?++?++?+++++?++++???++?+++++	0	18.4282	0.8596	0	-0.123252	0.0118065	1.638e-25	0.0118065	1.638e-25	271	FALSE	1
	cg07014308-chr6:31147648:SNP	cg07014308	Body;Body;Body;Body;Body;Body	NM_138274;NM_138273;NM_138275;NM_138272;NM_025260;NM_138277	C6orf25;C6orf25;C6orf25;C6orf25;C6orf25;C6orf25	Island	chr6	31691597	chr6:31147648:SNP	rs3998423	543949	-0.129994	0.0142478	7.254e-20	12263	T	A	0.2872	0.0321	TRUE	16	?++??++???+??+??++++??++?????+???+-+	0	9.41824	0.8547	0	-0.129994	0.0142478	7.254e-20	0.0142478	7.254e-20	271	FALSE	1
	cg07014308-chr6:31412544:INDEL	cg07014308	Body;Body;Body;Body;Body;Body	NM_138274;NM_138273;NM_138275;NM_138272;NM_025260;NM_138277	C6orf25;C6orf25;C6orf25;C6orf25;C6orf25;C6orf25	Island	chr6	31691597	chr6:31412544:INDEL	chr6.31412544	279053	-0.100618	0.010616	2.594e-21	17430	D	I	0.4735	0.0316	TRUE	23	---?---???-?--?-+-+-?---????--??----	0	21.1975	0.5086	0	-0.100618	0.010616	2.594e-21	0.010616	2.594e-21	271	FALSE	1
	cg07014308-chr6:32581260:SNP	cg07014308	Body;Body;Body;Body;Body;Body	NM_138274;NM_138273;NM_138275;NM_138272;NM_025260;NM_138277	C6orf25;C6orf25;C6orf25;C6orf25;C6orf25;C6orf25	Island	chr6	31691597	chr6:32581260:SNP	rs9271288	889663	-0.102489	0.0104746	1.312e-22	18614	G	A	0.4259	0.0444	TRUE	23	+++?++++?++?+-?+-+++??++????-???++-+	5	23.1569	0.3929	0.000136	-0.101786	0.0108879	8.882e-21	0.0110254	1.462e-20	271	FALSE	1
	cg07014308-chr6:32578653:SNP	cg07014308	Body;Body;Body;Body;Body;Body	NM_138274;NM_138273;NM_138275;NM_138272;NM_025260;NM_138277	C6orf25;C6orf25;C6orf25;C6orf25;C6orf25;C6orf25	Island	chr6	31691597	chr6:32578653:SNP	rs77064057	887056	-0.124581	0.0112264	1.295e-28	19336	G	A	0.2861	0.0315	TRUE	24	+++?++++?++?++?+-+++??++????-??+++++	0	18.8498	0.7099	0	-0.124581	0.0112264	1.295e-28	0.0112264	1.295e-28	271	FALSE	1
	cg07014308-chr6:31428920:SNP	cg07014308	Body;Body;Body;Body;Body;Body	NM_138274;NM_138273;NM_138275;NM_138272;NM_025260;NM_138277	C6orf25;C6orf25;C6orf25;C6orf25;C6orf25;C6orf25	Island	chr6	31691597	chr6:31428920:SNP	rs3130477	262677	-0.234321	0.0148555	4.743e-56	19540	C	T	0.1365	0.0197	TRUE	25	+++?++?+?++?++?+++++?+++????++?+++++	0	17.5708	0.8233	0	-0.234321	0.0148555	4.743e-56	0.0148555	4.743e-56	271	FALSE	1
	cg07014308-chr6:32442167:SNP	cg07014308	Body;Body;Body;Body;Body;Body	NM_138274;NM_138273;NM_138275;NM_138272;NM_025260;NM_138277	C6orf25;C6orf25;C6orf25;C6orf25;C6orf25;C6orf25	Island	chr6	31691597	chr6:32442167:SNP	rs6901665	750570	-0.166113	0.0182206	7.736e-20	8787	G	C	0.2288	0.0382	TRUE	14	?++??++???+??+??++++???+?????????+-+	43.7	23.0877	0.04064	0.0037079	-0.169076	0.0256083	4.046e-11	0.0323594	2.846e-07	271	FALSE	1
	cg07014308-chr6:32277371:SNP	cg07014308	Body;Body;Body;Body;Body;Body	NM_138274;NM_138273;NM_138275;NM_138272;NM_025260;NM_138277	C6orf25;C6orf25;C6orf25;C6orf25;C6orf25;C6orf25	Island	chr6	31691597	chr6:32277371:SNP	rs9268193	585774	-0.266986	0.0230063	3.892e-31	8647	C	A	0.1266	0.02	TRUE	14	?++??+????+??+??-+++???+?????+???+++	0	8.27042	0.8255	0	-0.266986	0.0230063	3.892e-31	0.0230063	3.892e-31	271	FALSE	1
	cg07014308-chr6:31324415:SNP	cg07014308	Body;Body;Body;Body;Body;Body	NM_138274;NM_138273;NM_138275;NM_138272;NM_025260;NM_138277	C6orf25;C6orf25;C6orf25;C6orf25;C6orf25;C6orf25	Island	chr6	31691597	chr6:31324415:SNP	rs2507989	367182	-0.154797	0.0135115	2.177e-30	17112	C	A	0.2013	0.0293	TRUE	22	+++??++?+?+?++?+++++??++????++??++++	0	15.0533	0.8203	0	-0.154797	0.0135115	2.177e-30	0.0135115	2.177e-30	271	FALSE	1
	cg07014308-chr6:31315959:SNP	cg07014308	Body;Body;Body;Body;Body;Body	NM_138274;NM_138273;NM_138275;NM_138272;NM_025260;NM_138277	C6orf25;C6orf25;C6orf25;C6orf25;C6orf25;C6orf25	Island	chr6	31691597	chr6:31315959:SNP	rs9265977	375638	-0.115566	0.0109494	4.839e-26	20067	G	A	0.297	0.0386	TRUE	25	+++?++++?++?++?+-+++??++????++?+++++	0	18.851	0.7599	0	-0.115566	0.0109494	4.839e-26	0.0109494	4.839e-26	271	FALSE	1
	cg07014308-chr6:31840477:SNP	cg07014308	Body;Body;Body;Body;Body;Body	NM_138274;NM_138273;NM_138275;NM_138272;NM_025260;NM_138277	C6orf25;C6orf25;C6orf25;C6orf25;C6orf25;C6orf25	Island	chr6	31691597	chr6:31840477:SNP	rs501942	148880	-0.284037	0.0145848	1.792e-84	22374	T	C	0.1221	0.0185	TRUE	28	------?----?-------??---????--------	0	20.5615	0.8064	0	-0.284037	0.0145848	1.792e-84	0.0145848	1.792e-84	271	FALSE	1
	cg07014308-chr6:31112737:SNP	cg07014308	Body;Body;Body;Body;Body;Body	NM_138274;NM_138273;NM_138275;NM_138272;NM_025260;NM_138277	C6orf25;C6orf25;C6orf25;C6orf25;C6orf25;C6orf25	Island	chr6	31691597	chr6:31112737:SNP	rs130079	578860	-0.157573	0.0108098	3.947e-48	23662	A	C	0.2411	0.026	TRUE	29	-----------?----+---?---?????-----+-	0	22.9226	0.7369	0	-0.157573	0.0108098	3.947e-48	0.0108098	3.947e-48	271	FALSE	1
	cg07014308-chr6:32236142:SNP	cg07014308	Body;Body;Body;Body;Body;Body	NM_138274;NM_138273;NM_138275;NM_138272;NM_025260;NM_138277	C6orf25;C6orf25;C6orf25;C6orf25;C6orf25;C6orf25	Island	chr6	31691597	chr6:32236142:SNP	rs3115560	544545	-0.164428	0.0124313	6.136e-40	17659	A	G	0.243	0.023	TRUE	25	---?----?--?--?-----?-?--????-?---+-	25.5	32.2294	0.1214	0.0013443	-0.163867	0.0149178	4.526e-28	0.0166939	6.883e-23	271	FALSE	1
	cg07014308-chr6:31198366:SNP	cg07014308	Body;Body;Body;Body;Body;Body	NM_138274;NM_138273;NM_138275;NM_138272;NM_025260;NM_138277	C6orf25;C6orf25;C6orf25;C6orf25;C6orf25;C6orf25	Island	chr6	31691597	chr6:31198366:SNP	rs3134780	493231	-0.111678	0.0102002	6.746e-28	20478	A	G	0.375	0.0223	TRUE	26	---?-------?--?-+---?---?????-?---+-	0	22.425	0.6111	0	-0.111678	0.0102002	6.746e-28	0.0102002	6.746e-28	271	FALSE	1
	cg07014308-chr6:31666286:INDEL	cg07014308	Body;Body;Body;Body;Body;Body	NM_138274;NM_138273;NM_138275;NM_138272;NM_025260;NM_138277	C6orf25;C6orf25;C6orf25;C6orf25;C6orf25;C6orf25	Island	chr6	31691597	chr6:31666286:INDEL	chr6.31666286	25311	0.174812	0.0142422	1.245e-34	19458	D	I	0.1502	0.0327	TRUE	25	+++?-+-?+?+?++?--+++?+++????+++?-+-+	59.7	59.5008	7.511e-05	0.0076887	0.167521	0.0240079	2.999e-12	0.0353092	7.387e-07	271	FALSE	1
	cg07014308-chr6:31315805:SNP	cg07014308	Body;Body;Body;Body;Body;Body	NM_138274;NM_138273;NM_138275;NM_138272;NM_025260;NM_138277	C6orf25;C6orf25;C6orf25;C6orf25;C6orf25;C6orf25	Island	chr6	31691597	chr6:31315805:SNP	rs9265972	375792	-0.232049	0.0143589	9.544e-59	20621	C	G	0.1391	0.0205	TRUE	26	---?-------?--?-----??--????--?-----	0	16.0217	0.9142	0	-0.232049	0.0143589	9.544e-59	0.0143589	9.544e-59	271	FALSE	1
	cg07014308-chr6:31765863:INDEL	cg07014308	Body;Body;Body;Body;Body;Body	NM_138274;NM_138273;NM_138275;NM_138272;NM_025260;NM_138277	C6orf25;C6orf25;C6orf25;C6orf25;C6orf25;C6orf25	Island	chr6	31691597	chr6:31765863:INDEL	chr6.31765863	74266	0.207757	0.0257301	6.777e-16	6178	D	I	0.8488	0.028	TRUE	9	+??++???+???+??+?????+??????+???+???	10.3	8.91826	0.3492	0.0007317	0.2064	0.0279169	1.432e-13	0.0286834	4.386e-13	271	FALSE	1
	cg07014308-chr6:31336891:SNP	cg07014308	Body;Body;Body;Body;Body;Body	NM_138274;NM_138273;NM_138275;NM_138272;NM_025260;NM_138277	C6orf25;C6orf25;C6orf25;C6orf25;C6orf25;C6orf25	Island	chr6	31691597	chr6:31336891:SNP	rs2253908	354706	-0.115493	0.0105485	6.736e-28	20482	A	G	0.3254	0.039	TRUE	26	---?+------?--?-+---?---?????-?-----	0	23.1704	0.5676	0	-0.115493	0.0105485	6.736e-28	0.0105485	6.736e-28	271	FALSE	1
	cg07014308-chr6:32580806:SNP	cg07014308	Body;Body;Body;Body;Body;Body	NM_138274;NM_138273;NM_138275;NM_138272;NM_025260;NM_138277	C6orf25;C6orf25;C6orf25;C6orf25;C6orf25;C6orf25	Island	chr6	31691597	chr6:32580806:SNP	rs9271268	889209	-0.101243	0.010463	3.805e-22	18616	A	G	0.4266	0.0443	TRUE	23	---?----?--?-+?-+---??--????+???--+-	5	23.168	0.3923	0.000137	-0.100501	0.0108798	2.525e-20	0.0110185	3.987e-20	271	FALSE	1
	cg07014308-chr6:31102790:SNP	cg07014308	Body;Body;Body;Body;Body;Body	NM_138274;NM_138273;NM_138275;NM_138272;NM_025260;NM_138277	C6orf25;C6orf25;C6orf25;C6orf25;C6orf25;C6orf25	Island	chr6	31691597	chr6:31102790:SNP	rs3132566	588807	-0.214678	0.0132762	8.191e-59	23262	T	G	0.1463	0.0223	TRUE	29	------?----?--------?---????--------	0	24.7521	0.6413	0	-0.214678	0.0132762	8.191e-59	0.0132762	8.191e-59	271	FALSE	1
	cg07014308-chr6:31335330:SNP	cg07014308	Body;Body;Body;Body;Body;Body	NM_138274;NM_138273;NM_138275;NM_138272;NM_025260;NM_138277	C6orf25;C6orf25;C6orf25;C6orf25;C6orf25;C6orf25	Island	chr6	31691597	chr6:31335330:SNP	rs2523540	356267	-0.113888	0.0106818	1.535e-26	20455	C	G	0.3254	0.045	TRUE	26	---??-+----?--?-+---?---????--?-----	0	21.8199	0.6461	0	-0.113888	0.0106818	1.535e-26	0.0106818	1.535e-26	271	FALSE	1
	cg07014308-chr6:32232981:SNP	cg07014308	Body;Body;Body;Body;Body;Body	NM_138274;NM_138273;NM_138275;NM_138272;NM_025260;NM_138277	C6orf25;C6orf25;C6orf25;C6orf25;C6orf25;C6orf25	Island	chr6	31691597	chr6:32232981:SNP	rs9268074	541384	-0.161542	0.0122781	1.554e-39	18130	C	T	0.2429	0.0229	TRUE	26	+++?++++?++?++?+++++?+?++???++?+++-+	22.9	32.4125	0.1464	0.0011785	-0.160735	0.0144333	8.346e-29	0.0159186	3.382e-24	271	FALSE	1
	cg07014308-chr6:32255000:SNP	cg07014308	Body;Body;Body;Body;Body;Body	NM_138274;NM_138273;NM_138275;NM_138272;NM_025260;NM_138277	C6orf25;C6orf25;C6orf25;C6orf25;C6orf25;C6orf25	Island	chr6	31691597	chr6:32255000:SNP	rs9268134	563403	-0.148827	0.0159139	8.598e-21	9508	G	T	0.292	0.0205	TRUE	15	?++??++???+??+??++++???+?????+???+-+	6.3	14.9436	0.382	0.0002618	-0.148852	0.0166084	3.176e-19	0.0169865	1.927e-18	271	FALSE	1
	cg07014308-chr6:31417464:SNP	cg07014308	Body;Body;Body;Body;Body;Body	NM_138274;NM_138273;NM_138275;NM_138272;NM_025260;NM_138277	C6orf25;C6orf25;C6orf25;C6orf25;C6orf25;C6orf25	Island	chr6	31691597	chr6:31417464:SNP	rs2516437	274133	0.0991274	0.0102226	3.108e-22	19593	T	C	0.4169	0.0331	TRUE	25	+++?+++??++?++?+-+++?+++????++?+++-+	0	20.457	0.6705	0	0.0991274	0.0102226	3.108e-22	0.0102226	3.108e-22	271	FALSE	1
	cg07014308-chr6:31505480:SNP	cg07014308	Body;Body;Body;Body;Body;Body	NM_138274;NM_138273;NM_138275;NM_138272;NM_025260;NM_138277	C6orf25;C6orf25;C6orf25;C6orf25;C6orf25;C6orf25	Island	chr6	31691597	chr6:31505480:SNP	rs2734583	186117	-0.26705	0.013824	3.798e-83	23312	G	A	0.1308	0.02	TRUE	29	+++++++++++?++++++++?++++????+++?+++	0	17.6937	0.9336	0	-0.26705	0.013824	3.798e-83	0.013824	3.798e-83	271	FALSE	1
	cg07014308-chr6:31534206:SNP	cg07014308	Body;Body;Body;Body;Body;Body	NM_138274;NM_138273;NM_138275;NM_138272;NM_025260;NM_138277	C6orf25;C6orf25;C6orf25;C6orf25;C6orf25;C6orf25	Island	chr6	31691597	chr6:31534206:SNP	rs2844485	157391	0.0957749	0.0094279	3.033e-24	23812	A	G	0.389	0.0238	TRUE	30	++++-++?+++?+-++++++?++-+???++++++-+	0	27.9832	0.5188	0	0.0957749	0.0094279	3.033e-24	0.0094279	3.033e-24	271	FALSE	1
	cg07014308-chr6:31200816:SNP	cg07014308	Body;Body;Body;Body;Body;Body	NM_138274;NM_138273;NM_138275;NM_138272;NM_025260;NM_138277	C6orf25;C6orf25;C6orf25;C6orf25;C6orf25;C6orf25	Island	chr6	31691597	chr6:31200816:SNP	rs3130699	490781	-0.125791	0.0105755	1.263e-32	20954	C	T	0.313	0.0181	TRUE	27	+++?+++++++?++?+-+++?+++????++?+++-+	0	22.6169	0.6545	0	-0.125791	0.0105755	1.263e-32	0.0105755	1.263e-32	271	FALSE	1
	cg07014308-chr6:32238511:SNP	cg07014308	Body;Body;Body;Body;Body;Body	NM_138274;NM_138273;NM_138275;NM_138272;NM_025260;NM_138277	C6orf25;C6orf25;C6orf25;C6orf25;C6orf25;C6orf25	Island	chr6	31691597	chr6:32238511:SNP	rs7765103	546914	-0.16216	0.0122701	7.104e-40	18145	A	G	0.243	0.0227	TRUE	26	---?----?--?--?-----?-?--???--?---+-	24.5	33.0972	0.1287	0.0012858	-0.161321	0.0145988	2.186e-28	0.0162442	1.816e-23	271	FALSE	1
	cg07014308-chr6:32278187:SNP	cg07014308	Body;Body;Body;Body;Body;Body	NM_138274;NM_138273;NM_138275;NM_138272;NM_025260;NM_138277	C6orf25;C6orf25;C6orf25;C6orf25;C6orf25;C6orf25	Island	chr6	31691597	chr6:32278187:SNP	rs9268198	586590	-0.169892	0.0124217	1.394e-42	18134	T	C	0.2356	0.0232	TRUE	26	---?----?--?--?-----?-?--???--?---+-	21.1	31.7027	0.1668	0.0010908	-0.169211	0.014415	8.092e-32	0.0157521	4.039e-27	271	FALSE	1
	cg07014308-chr6:32685918:SNP	cg07014308	Body;Body;Body;Body;Body;Body	NM_138274;NM_138273;NM_138275;NM_138272;NM_025260;NM_138277	C6orf25;C6orf25;C6orf25;C6orf25;C6orf25;C6orf25	Island	chr6	31691597	chr6:32685918:SNP	rs9275655	994321	-0.123536	0.0118148	1.375e-25	20898	G	A	0.2184	0.0152	TRUE	27	+++?++++?++?++?+++++?++++???++?+++++	0	18.5559	0.8546	0	-0.123536	0.0118148	1.375e-25	0.0118148	1.375e-25	271	FALSE	1
	cg07014308-chr6:31081205:SNP	cg07014308	Body;Body;Body;Body;Body;Body	NM_138274;NM_138273;NM_138275;NM_138272;NM_025260;NM_138277	C6orf25;C6orf25;C6orf25;C6orf25;C6orf25;C6orf25	Island	chr6	31691597	chr6:31081205:SNP	rs2233956	610392	-0.195624	0.0117532	3.325e-62	23289	C	T	0.2016	0.0316	TRUE	29	++++++?++++?++++-+++?+++????++++++-+	5.4	29.6098	0.3821	0.0002351	-0.195187	0.0122662	5.188e-57	0.0124289	8.112e-56	271	FALSE	1
	cg07014308-chr6:30760190:SNP	cg07014308	Body;Body;Body;Body;Body;Body	NM_138274;NM_138273;NM_138275;NM_138272;NM_025260;NM_138277	C6orf25;C6orf25;C6orf25;C6orf25;C6orf25;C6orf25	Island	chr6	31691597	chr6:30760190:SNP	rs3129982	931407	-0.190622	0.015678	5.167e-34	17296	T	C	0.1419	0.0238	TRUE	25	---?----?--?--?-----?-?--???--?-?---	0	19.2078	0.7408	0	-0.190622	0.015678	5.167e-34	0.015678	5.167e-34	271	FALSE	1
	cg07014308-chr6:31234693:SNP	cg07014308	Body;Body;Body;Body;Body;Body	NM_138274;NM_138273;NM_138275;NM_138272;NM_025260;NM_138277	C6orf25;C6orf25;C6orf25;C6orf25;C6orf25;C6orf25	Island	chr6	31691597	chr6:31234693:SNP	rs2853956	456904	-0.142009	0.0128005	1.341e-28	15367	A	G	0.2721	0.0231	TRUE	20	---?+-????-?--?-+---??--????--???-+-	19.4	23.5717	0.2131	0.0008152	-0.140147	0.0149248	5.991e-21	0.0158804	3.809e-19	271	FALSE	1
	cg07014308-chr6:31416784:INDEL	cg07014308	Body;Body;Body;Body;Body;Body	NM_138274;NM_138273;NM_138275;NM_138272;NM_025260;NM_138277	C6orf25;C6orf25;C6orf25;C6orf25;C6orf25;C6orf25	Island	chr6	31691597	chr6:31416784:INDEL	chr6.31416784	274813	-0.10211	0.0135527	4.91e-14	12265	I	D	0.3202	0.0332	TRUE	16	?++??++???+??+??-+++??++?????+???+++	0	10.2751	0.8021	0	-0.10211	0.0135527	4.91e-14	0.0135527	4.91e-14	271	FALSE	1
	cg07014308-chr6:32583938:SNP	cg07014308	Body;Body;Body;Body;Body;Body	NM_138274;NM_138273;NM_138275;NM_138272;NM_025260;NM_138277	C6orf25;C6orf25;C6orf25;C6orf25;C6orf25;C6orf25	Island	chr6	31691597	chr6:32583938:SNP	rs9271352	892341	-0.147364	0.0120838	3.296e-34	18654	C	T	0.2371	0.0216	TRUE	24	+++?++++?+??++?+++++??+++???+??+++++	0	18.2874	0.7417	0	-0.147364	0.0120838	3.296e-34	0.0120838	3.296e-34	271	FALSE	1
	cg07014308-chr6:32227839:SNP	cg07014308	Body;Body;Body;Body;Body;Body	NM_138274;NM_138273;NM_138275;NM_138272;NM_025260;NM_138277	C6orf25;C6orf25;C6orf25;C6orf25;C6orf25;C6orf25	Island	chr6	31691597	chr6:32227839:SNP	rs139600543	536242	-0.161392	0.0123483	4.888e-39	18076	T	A	0.2405	0.0241	TRUE	26	+++?++++?++?++?+++++?+?++???++?+++-+	22.2	32.1149	0.1547	0.0011439	-0.160709	0.0144312	8.358e-29	0.0158625	2.58e-24	271	FALSE	1
	cg07014308-chr6:32151994:SNP	cg07014308	Body;Body;Body;Body;Body;Body	NM_138274;NM_138273;NM_138275;NM_138272;NM_025260;NM_138277	C6orf25;C6orf25;C6orf25;C6orf25;C6orf25;C6orf25	Island	chr6	31691597	chr6:32151994:SNP	rs1800684	460397	0.181092	0.0149302	7.397e-34	18816	A	T	0.1381	0.0178	TRUE	24	+++??+??+++?++?+-+++?+++????++?+++-+	20	28.7499	0.1887	0.0013781	0.183489	0.0175521	1.405e-25	0.0186627	2.917e-22	271	FALSE	1
	cg07014308-chr6:32277993:INDEL	cg07014308	Body;Body;Body;Body;Body;Body	NM_138274;NM_138273;NM_138275;NM_138272;NM_025260;NM_138277	C6orf25;C6orf25;C6orf25;C6orf25;C6orf25;C6orf25	Island	chr6	31691597	chr6:32277993:INDEL	chr6.32277993	586396	-0.156313	0.0137895	8.735e-30	14674	I	D	0.2369	0.0251	TRUE	22	+++?+++???+?++?+++++?+?+????++??++-+	10.1	23.3604	0.3251	0.0004788	-0.156324	0.0148081	4.735e-26	0.0153394	2.191e-24	271	FALSE	1
	cg07014308-chr6:32581647:SNP	cg07014308	Body;Body;Body;Body;Body;Body	NM_138274;NM_138273;NM_138275;NM_138272;NM_025260;NM_138277	C6orf25;C6orf25;C6orf25;C6orf25;C6orf25;C6orf25	Island	chr6	31691597	chr6:32581647:SNP	rs9271303	890050	-0.109495	0.0137902	2.021e-15	10690	G	A	0.4354	0.0392	TRUE	15	?++??++??????-?+-+++??++?????????+-+	15.9	16.65	0.2753	0.0005729	-0.106746	0.0158299	1.548e-11	0.0164004	2.45e-11	271	FALSE	1
	cg07014308-chr6:31327660:SNP	cg07014308	Body;Body;Body;Body;Body;Body	NM_138274;NM_138273;NM_138275;NM_138272;NM_025260;NM_138277	C6orf25;C6orf25;C6orf25;C6orf25;C6orf25;C6orf25	Island	chr6	31691597	chr6:31327660:SNP	rs1811197	363937	-0.157559	0.013084	2.133e-33	18703	A	G	0.1941	0.0207	TRUE	25	---?---?-?-?--?+----?---????--?-----	4.2	25.0432	0.4034	0.0001906	-0.157451	0.0135245	2.524e-31	0.0136527	8.242e-31	271	FALSE	1
	cg07014308-chr6:30772629:SNP	cg07014308	Body;Body;Body;Body;Body;Body	NM_138274;NM_138273;NM_138275;NM_138272;NM_025260;NM_138277	C6orf25;C6orf25;C6orf25;C6orf25;C6orf25;C6orf25	Island	chr6	31691597	chr6:30772629:SNP	rs3094113	918968	0.0855758	0.0140475	1.116e-09	17651	C	T	0.171	0.0174	TRUE	25	---?----?--?--?++---?-?-????--?-----	1.5	24.3551	0.4415	7.41e-05	0.0856314	0.0141889	1.588e-09	0.0142553	1.936e-09	271	FALSE	1
	cg07014308-chr6:31199256:SNP	cg07014308	Body;Body;Body;Body;Body;Body	NM_138274;NM_138273;NM_138275;NM_138272;NM_025260;NM_138277	C6orf25;C6orf25;C6orf25;C6orf25;C6orf25;C6orf25	Island	chr6	31691597	chr6:31199256:SNP	rs3130474	492341	-0.111843	0.0100742	1.228e-28	20967	T	C	0.3759	0.0227	TRUE	27	---?-------?--?-+---?----????-?---+-	0	21.9578	0.691	0	-0.111843	0.0100742	1.228e-28	0.0100742	1.228e-28	271	FALSE	1
	cg07014308-chr6:31451836:SNP	cg07014308	Body;Body;Body;Body;Body;Body	NM_138274;NM_138273;NM_138275;NM_138272;NM_025260;NM_138277	C6orf25;C6orf25;C6orf25;C6orf25;C6orf25;C6orf25	Island	chr6	31691597	chr6:31451836:SNP	rs3094011	239761	-0.251445	0.0145909	1.501e-66	19926	C	T	0.1378	0.0194	TRUE	25	+++?++++?++?++?+++++?+++?????+?+++++	0	15.4058	0.9083	0	-0.251445	0.0145909	1.501e-66	0.0145909	1.501e-66	271	FALSE	1
	cg07014308-chr6:31533870:SNP	cg07014308	Body;Body;Body;Body;Body;Body	NM_138274;NM_138273;NM_138275;NM_138272;NM_025260;NM_138277	C6orf25;C6orf25;C6orf25;C6orf25;C6orf25;C6orf25	Island	chr6	31691597	chr6:31533870:SNP	rs2844486	157727	0.0985972	0.0092663	1.934e-26	24638	A	G	0.3872	0.0207	TRUE	31	++++-++++++?+-++++++?++-+???++++++-+	0	27.7154	0.5855	0	0.0985972	0.0092663	1.934e-26	0.0092663	1.934e-26	271	FALSE	1
	cg07014308-chr6:31420792:SNP	cg07014308	Body;Body;Body;Body;Body;Body	NM_138274;NM_138273;NM_138275;NM_138272;NM_025260;NM_138277	C6orf25;C6orf25;C6orf25;C6orf25;C6orf25;C6orf25	Island	chr6	31691597	chr6:31420792:SNP	rs79502337	270805	-0.105064	0.0105422	2.146e-23	19547	C	T	0.3515	0.0368	TRUE	25	+++?++?+?++?++?--+++?+++????++?+++++	0	23.9501	0.4645	0	-0.105064	0.0105422	2.146e-23	0.0105422	2.146e-23	271	FALSE	1
	cg07014308-chr6:32596966:SNP	cg07014308	Body;Body;Body;Body;Body;Body	NM_138274;NM_138273;NM_138275;NM_138272;NM_025260;NM_138277	C6orf25;C6orf25;C6orf25;C6orf25;C6orf25;C6orf25	Island	chr6	31691597	chr6:32596966:SNP	rs76890528	905369	-0.14388	0.0140391	1.202e-24	14324	G	A	0.2286	0.023	TRUE	20	+++?+?++?++?++?+-+++????????+??++?++	0	18.0144	0.5215	0	-0.14388	0.0140391	1.202e-24	0.0140391	1.202e-24	271	FALSE	1
	cg07014308-chr6:31311912:SNP	cg07014308	Body;Body;Body;Body;Body;Body	NM_138274;NM_138273;NM_138275;NM_138272;NM_025260;NM_138277	C6orf25;C6orf25;C6orf25;C6orf25;C6orf25;C6orf25	Island	chr6	31691597	chr6:31311912:SNP	rs2394976	379685	-0.22759	0.0143511	1.225e-56	19576	T	G	0.1465	0.0198	TRUE	24	---?----?--?--?-----??--?????-?-----	0	12.9154	0.9538	0	-0.22759	0.0143511	1.225e-56	0.0143511	1.225e-56	271	FALSE	1
	cg07014308-chr6:32285228:SNP	cg07014308	Body;Body;Body;Body;Body;Body	NM_138274;NM_138273;NM_138275;NM_138272;NM_025260;NM_138277	C6orf25;C6orf25;C6orf25;C6orf25;C6orf25;C6orf25	Island	chr6	31691597	chr6:32285228:SNP	rs114771365	593631	-0.175003	0.0126594	0	17654	A	G	0.2311	0.0214	TRUE	25	---?----?--?--?-----?-?-????--?---+-	17.7	29.1617	0.2141	0.0008743	-0.174442	0.0143275	4.205e-34	0.015382	5.438e-30	271	FALSE	1
	cg07014308-chr6:32279284:SNP	cg07014308	Body;Body;Body;Body;Body;Body	NM_138274;NM_138273;NM_138275;NM_138272;NM_025260;NM_138277	C6orf25;C6orf25;C6orf25;C6orf25;C6orf25;C6orf25	Island	chr6	31691597	chr6:32279284:SNP	rs9268201	587687	-0.164992	0.0124466	4.165e-40	17657	A	G	0.2425	0.0232	TRUE	25	---?----?--?--?-----?-?--????-?---+-	21.7	30.6412	0.1644	0.0010875	-0.164632	0.0145069	7.537e-30	0.0158908	2.967e-25	271	FALSE	1
	cg07014308-chr6:31295134:SNP	cg07014308	Body;Body;Body;Body;Body;Body	NM_138274;NM_138273;NM_138275;NM_138272;NM_025260;NM_138277	C6orf25;C6orf25;C6orf25;C6orf25;C6orf25;C6orf25	Island	chr6	31691597	chr6:31295134:SNP	rs9265387	396463	0.100502	0.0118548	2.297e-17	17060	T	C	0.2945	0.0386	TRUE	22	+++?-++???+?++?-++++??++????++??++++	17.6	25.498	0.2262	0.0006813	0.102223	0.0135976	5.574e-14	0.014394	2.906e-12	271	FALSE	1
	cg07014308-chr6:32689432:SNP	cg07014308	Body;Body;Body;Body;Body;Body	NM_138274;NM_138273;NM_138275;NM_138272;NM_025260;NM_138277	C6orf25;C6orf25;C6orf25;C6orf25;C6orf25;C6orf25	Island	chr6	31691597	chr6:32689432:SNP	rs9275770	997835	-0.122443	0.0122804	2.05e-23	19593	A	G	0.2158	0.0174	TRUE	25	---?---??--?--?-----?---????--?-----	0	17.7188	0.8164	0	-0.122443	0.0122804	2.05e-23	0.0122804	2.05e-23	271	FALSE	1
	cg07014308-chr6:31430010:SNP	cg07014308	Body;Body;Body;Body;Body;Body	NM_138274;NM_138273;NM_138275;NM_138272;NM_025260;NM_138277	C6orf25;C6orf25;C6orf25;C6orf25;C6orf25;C6orf25	Island	chr6	31691597	chr6:31430010:SNP	rs3132089	261587	-0.235558	0.0147368	1.644e-57	20409	A	G	0.1346	0.0226	TRUE	26	---?----?--?--?-----?---????--?-----	0	17.7398	0.8532	0	-0.235558	0.0147368	1.644e-57	0.0147368	1.644e-57	271	FALSE	1
	cg07014308-chr6:32223775:SNP	cg07014308	Body;Body;Body;Body;Body;Body	NM_138274;NM_138273;NM_138275;NM_138272;NM_025260;NM_138277	C6orf25;C6orf25;C6orf25;C6orf25;C6orf25;C6orf25	Island	chr6	31691597	chr6:32223775:SNP	rs6457514	532178	-0.159521	0.012429	1.05e-37	17652	G	A	0.2439	0.0223	TRUE	25	+++?++++?++?++?+++++?+?+????++?+++-+	22.8	31.0981	0.151	0.001159	-0.158402	0.0146088	2.156e-27	0.016105	3.957e-23	271	FALSE	1
	cg07014308-chr6:31234114:SNP	cg07014308	Body;Body;Body;Body;Body;Body	NM_138274;NM_138273;NM_138275;NM_138272;NM_025260;NM_138277	C6orf25;C6orf25;C6orf25;C6orf25;C6orf25;C6orf25	Island	chr6	31691597	chr6:31234114:SNP	rs2248902	457483	-0.158701	0.0119142	1.765e-40	18433	A	G	0.2555	0.0236	TRUE	23	---?--?----?--?-+---??--?????-?-?-+-	9.6	24.3424	0.3295	0.0003564	-0.157973	0.0128291	7.651e-35	0.0131828	2.231e-33	271	FALSE	1
	cg07014308-chr6:31448976:SNP	cg07014308	Body;Body;Body;Body;Body;Body	NM_138274;NM_138273;NM_138275;NM_138272;NM_025260;NM_138277	C6orf25;C6orf25;C6orf25;C6orf25;C6orf25;C6orf25	Island	chr6	31691597	chr6:31448976:SNP	rs3099844	242621	-0.251695	0.0145911	1.121e-66	19926	A	C	0.1379	0.0194	TRUE	25	---?----?--?--?-----?---?????-?-----	0	15.0054	0.9206	0	-0.251695	0.0145911	1.121e-66	0.0145911	1.121e-66	271	FALSE	1
	cg07014308-chr6:31414807:INDEL	cg07014308	Body;Body;Body;Body;Body;Body	NM_138274;NM_138273;NM_138275;NM_138272;NM_025260;NM_138277	C6orf25;C6orf25;C6orf25;C6orf25;C6orf25;C6orf25	Island	chr6	31691597	chr6:31414807:INDEL	chr6.31414807	276790	-0.0955135	0.0108884	0	17431	I	D	0.3938	0.0433	TRUE	23	+++?+++???+?++?+-+++?+++????++??++-+	0	19.9855	0.5839	0	-0.0955135	0.0108884	1.754e-18	0.0108884	1.754e-18	271	FALSE	1
	cg07014308-chr6:31345596:SNP	cg07014308	Body;Body;Body;Body;Body;Body	NM_138274;NM_138273;NM_138275;NM_138272;NM_025260;NM_138277	C6orf25;C6orf25;C6orf25;C6orf25;C6orf25;C6orf25	Island	chr6	31691597	chr6:31345596:SNP	rs2507984	346001	-0.111217	0.0106699	1.938e-25	19063	A	G	0.3558	0.0366	TRUE	24	---?+-?-?--?--?-+---?---?????-?-----	9.3	25.3593	0.332	0.0002873	-0.111183	0.0114726	3.287e-22	0.0117644	3.271e-21	271	FALSE	1
	cg07014308-chr6:32271674:SNP	cg07014308	Body;Body;Body;Body;Body;Body	NM_138274;NM_138273;NM_138275;NM_138272;NM_025260;NM_138277	C6orf25;C6orf25;C6orf25;C6orf25;C6orf25;C6orf25	Island	chr6	31691597	chr6:32271674:SNP	rs3864299	580077	-0.169313	0.0124165	2.444e-42	18141	T	A	0.2358	0.0232	TRUE	26	+++?++++?++?++?+++++?+?++???++?+++-+	19.8	31.1772	0.1832	0.0010045	-0.168733	0.0142695	2.909e-32	0.0154845	7.9e-28	271	FALSE	1
	cg07014308-chr6:31247390:SNP	cg07014308	Body;Body;Body;Body;Body;Body	NM_138274;NM_138273;NM_138275;NM_138272;NM_025260;NM_138277	C6orf25;C6orf25;C6orf25;C6orf25;C6orf25;C6orf25	Island	chr6	31691597	chr6:31247390:SNP	rs2844609	444207	-0.180083	0.0129985	1.201e-43	20963	A	G	0.1689	0.0183	TRUE	27	---?----+--?--?-----?---????--?-----	11.7	29.4358	0.2916	0.000616	-0.179331	0.0142155	1.742e-36	0.0147162	1.971e-34	271	FALSE	1
	cg07014308-chr6:31309979:INDEL	cg07014308	Body;Body;Body;Body;Body;Body	NM_138274;NM_138273;NM_138275;NM_138272;NM_025260;NM_138277	C6orf25;C6orf25;C6orf25;C6orf25;C6orf25;C6orf25	Island	chr6	31691597	chr6:31309979:INDEL	chr6.31309979	381618	0.139892	0.0144802	4.418e-22	17087	D	I	0.1657	0.0172	TRUE	22	+++?+++???+?++?+++++??++????++??++++	3.6	21.7873	0.4119	0.0001783	0.140037	0.0149171	6.137e-21	0.015023	1.256e-20	271	FALSE	1
	cg07014308-chr6:31315193:SNP	cg07014308	Body;Body;Body;Body;Body;Body	NM_138274;NM_138273;NM_138275;NM_138272;NM_025260;NM_138277	C6orf25;C6orf25;C6orf25;C6orf25;C6orf25;C6orf25	Island	chr6	31691597	chr6:31315193:SNP	rs9265948	376404	-0.232549	0.0143762	7.456e-59	20620	T	C	0.1388	0.0204	TRUE	26	---?-------?--?-----??--????--?-----	0	15.7281	0.9227	0	-0.232549	0.0143762	7.456e-59	0.0143762	7.456e-59	271	FALSE	1
	cg07014308-chr6:31102884:SNP	cg07014308	Body;Body;Body;Body;Body;Body	NM_138274;NM_138273;NM_138275;NM_138272;NM_025260;NM_138277	C6orf25;C6orf25;C6orf25;C6orf25;C6orf25;C6orf25	Island	chr6	31691597	chr6:31102884:SNP	rs3130568	588713	-0.104654	0.0093143	2.719e-29	23218	C	T	0.4919	0.0238	TRUE	29	++++++?++++?++++-+++?+++????++++++++	0	22.5159	0.7569	0	-0.104654	0.0093143	2.719e-29	0.0093143	2.719e-29	271	FALSE	1
	cg07014308-chr6:31481105:SNP	cg07014308	Body;Body;Body;Body;Body;Body	NM_138274;NM_138273;NM_138275;NM_138272;NM_025260;NM_138277	C6orf25;C6orf25;C6orf25;C6orf25;C6orf25;C6orf25	Island	chr6	31691597	chr6:31481105:SNP	rs2516400	210492	-0.120405	0.0099536	1.1e-33	23652	A	G	0.3161	0.0201	TRUE	29	----+------?---+----?---?????-------	15.3	33.0495	0.2339	0.0005272	-0.121813	0.0111435	8.173e-28	0.0117486	1.203e-24	271	FALSE	1
	cg07014308-chr6:32251435:SNP	cg07014308	Body;Body;Body;Body;Body;Body	NM_138274;NM_138273;NM_138275;NM_138272;NM_025260;NM_138277	C6orf25;C6orf25;C6orf25;C6orf25;C6orf25;C6orf25	Island	chr6	31691597	chr6:32251435:SNP	rs9268121	559838	-0.175795	0.0124952	5.894e-45	18140	C	G	0.2303	0.0218	TRUE	26	---?----?--?--?-----?-?--???--?---+-	19.4	30.9992	0.189	0.0009878	-0.175177	0.0143094	1.85e-34	0.0154937	7.744e-30	271	FALSE	1
	cg07014308-chr6:32005267:SNP	cg07014308	Body;Body;Body;Body;Body;Body	NM_138274;NM_138273;NM_138275;NM_138272;NM_025260;NM_138277	C6orf25;C6orf25;C6orf25;C6orf25;C6orf25;C6orf25	Island	chr6	31691597	chr6:32005267:SNP	rs431204	313670	-0.264905	0.0321282	1.648e-16	5164	T	C	0.1136	0.0219	TRUE	7	-???-???????-??-?????-??????-???-???	12.4	6.84779	0.3352	0.0011426	-0.265225	0.0358262	1.33e-13	0.0366678	5.031e-13	271	FALSE	1
	cg07014308-chr6:32271443:SNP	cg07014308	Body;Body;Body;Body;Body;Body	NM_138274;NM_138273;NM_138275;NM_138272;NM_025260;NM_138277	C6orf25;C6orf25;C6orf25;C6orf25;C6orf25;C6orf25	Island	chr6	31691597	chr6:32271443:SNP	rs7742654	579846	-0.169468	0.0124185	2.12e-42	18141	G	C	0.2357	0.0232	TRUE	26	+++?++++?++?++?+++++?+?++???++?+++-+	20.2	31.3218	0.1786	0.0010283	-0.168878	0.0143105	3.859e-32	0.0155588	1.257e-27	271	FALSE	1
	cg07014308-chr6:31346653:SNP	cg07014308	Body;Body;Body;Body;Body;Body	NM_138274;NM_138273;NM_138275;NM_138272;NM_025260;NM_138277	C6orf25;C6orf25;C6orf25;C6orf25;C6orf25;C6orf25	Island	chr6	31691597	chr6:31346653:SNP	rs2442735	344944	-0.231858	0.0149041	0	19261	G	A	0.1391	0.022	TRUE	25	+++?++?++++?++?+++++?+++????++?+?+++	0	16.5162	0.8685	0	-0.231858	0.0149041	1.433e-54	0.0149041	1.433e-54	271	FALSE	1
	cg07014308-chr6:32234395:SNP	cg07014308	Body;Body;Body;Body;Body;Body	NM_138274;NM_138273;NM_138275;NM_138272;NM_025260;NM_138277	C6orf25;C6orf25;C6orf25;C6orf25;C6orf25;C6orf25	Island	chr6	31691597	chr6:32234395:SNP	rs9268080	542798	-0.161721	0.0122681	1.111e-39	18144	G	A	0.2431	0.0227	TRUE	26	+++?++++?++?++?+++++?+?++???++?+++-+	24.3	33.0342	0.1302	0.0012754	-0.160825	0.0145806	2.737e-28	0.0162107	1.938e-23	271	FALSE	1
	cg07014308-chr6:31463325:SNP	cg07014308	Body;Body;Body;Body;Body;Body	NM_138274;NM_138273;NM_138275;NM_138272;NM_025260;NM_138277	C6orf25;C6orf25;C6orf25;C6orf25;C6orf25;C6orf25	Island	chr6	31691597	chr6:31463325:SNP	rs2516499	228272	-0.12204	0.0097006	2.697e-36	24637	G	A	0.3167	0.0221	TRUE	31	++++-++++++?+++-++++?++++???++++++++	7.3	32.351	0.3514	0.0002322	-0.122712	0.0102329	3.915e-33	0.0104608	1.893e-31	271	FALSE	1
	cg07014308-chr6:30968769:SNP	cg07014308	Body;Body;Body;Body;Body;Body	NM_138274;NM_138273;NM_138275;NM_138272;NM_025260;NM_138277	C6orf25;C6orf25;C6orf25;C6orf25;C6orf25;C6orf25	Island	chr6	31691597	chr6:30968769:SNP	rs1632863	722828	-0.200665	0.0155591	4.682e-38	17486	G	C	0.1498	0.0414	TRUE	25	+++?+++++++?++?+-+++?+?+????++??++++	0	22.402	0.5553	0	-0.200665	0.0155591	4.682e-38	0.0155591	4.682e-38	271	FALSE	1
	cg07014308-chr6:31010200:SNP	cg07014308	Body;Body;Body;Body;Body;Body	NM_138274;NM_138273;NM_138275;NM_138272;NM_025260;NM_138277	C6orf25;C6orf25;C6orf25;C6orf25;C6orf25;C6orf25	Island	chr6	31691597	chr6:31010200:SNP	rs2508015	681397	-0.10988	0.0102999	1.435e-26	19916	A	G	0.3797	0.04	TRUE	25	---?----?--?--?++---?---?????-?-----	0	18.4993	0.7781	0	-0.10988	0.0102999	1.435e-26	0.0102999	1.435e-26	271	FALSE	1
	cg07014308-chr6:31498379:INDEL	cg07014308	Body;Body;Body;Body;Body;Body	NM_138274;NM_138273;NM_138275;NM_138272;NM_025260;NM_138277	C6orf25;C6orf25;C6orf25;C6orf25;C6orf25;C6orf25	Island	chr6	31691597	chr6:31498379:INDEL	chr6.31498379	193218	0.146653	0.0140609	1.811e-25	15789	I	D	0.1987	0.0329	TRUE	20	?--??--???-??+-++---??--????---??-+-	27.9	26.3703	0.1202	0.0015801	0.144626	0.0174585	1.191e-16	0.0195152	5.7e-14	271	FALSE	1
	cg07014308-chr6:32281621:SNP	cg07014308	Body;Body;Body;Body;Body;Body	NM_138274;NM_138273;NM_138275;NM_138272;NM_025260;NM_138277	C6orf25;C6orf25;C6orf25;C6orf25;C6orf25;C6orf25	Island	chr6	31691597	chr6:32281621:SNP	rs3864303	590024	-0.16972	0.0124169	1.565e-42	18142	G	A	0.2358	0.0231	TRUE	26	+++?++++?++?++?+++++?+?++???++?+++-+	20.3	31.3849	0.1766	0.0010383	-0.169157	0.0143251	3.531e-32	0.0155881	1.317e-27	271	FALSE	1
	cg07014308-chr6:32580971:SNP	cg07014308	Body;Body;Body;Body;Body;Body	NM_138274;NM_138273;NM_138275;NM_138272;NM_025260;NM_138277	C6orf25;C6orf25;C6orf25;C6orf25;C6orf25;C6orf25	Island	chr6	31691597	chr6:32580971:SNP	rs9271276	889374	-0.100306	0.0108043	1.635e-20	17488	C	A	0.4191	0.0372	TRUE	22	+++?++++?++?+-?+-+++??++????-???+?-+	12.7	24.0532	0.2905	0.0003839	-0.0985824	0.0119266	1.388e-16	0.0123752	5.257e-16	271	FALSE	1
	cg07014308-chr6:31312259:SNP	cg07014308	Body;Body;Body;Body;Body;Body	NM_138274;NM_138273;NM_138275;NM_138272;NM_025260;NM_138277	C6orf25;C6orf25;C6orf25;C6orf25;C6orf25;C6orf25	Island	chr6	31691597	chr6:31312259:SNP	rs2844589	379338	-0.231846	0.0143323	7.392e-59	20623	A	G	0.1392	0.0204	TRUE	26	---?-------?--?-----??--????--?-----	0	15.7747	0.9214	0	-0.231846	0.0143323	7.392e-59	0.0143323	7.392e-59	271	FALSE	1
	cg07014308-chr6:31727474:SNP	cg07014308	Body;Body;Body;Body;Body;Body	NM_138274;NM_138273;NM_138275;NM_138272;NM_025260;NM_138277	C6orf25;C6orf25;C6orf25;C6orf25;C6orf25;C6orf25	Island	chr6	31691597	chr6:31727474:SNP	rs3117577	35877	-0.284288	0.0139366	1.72e-92	24150	G	A	0.1246	0.0198	TRUE	30	+++++++++++?++++++++?+++????++++++++	0	20.1725	0.8875	0	-0.284288	0.0139366	1.72e-92	0.0139366	1.72e-92	271	FALSE	1
	cg07014308-chr6:32175331:SNP	cg07014308	Body;Body;Body;Body;Body;Body	NM_138274;NM_138273;NM_138275;NM_138272;NM_025260;NM_138277	C6orf25;C6orf25;C6orf25;C6orf25;C6orf25;C6orf25	Island	chr6	31691597	chr6:32175331:SNP	rs3130291	483734	-0.170687	0.0120407	1.292e-45	20404	A	G	0.208	0.0224	TRUE	26	---?----?--?--?++---?---????--?-----	6.2	26.6505	0.3736	0.0002545	-0.170709	0.0126346	1.343e-41	0.0128356	2.38e-40	271	FALSE	1
	cg07014308-chr6:32443797:SNP	cg07014308	Body;Body;Body;Body;Body;Body	NM_138274;NM_138273;NM_138275;NM_138272;NM_025260;NM_138277	C6orf25;C6orf25;C6orf25;C6orf25;C6orf25;C6orf25	Island	chr6	31691597	chr6:32443797:SNP	rs9269119	752200	-0.154855	0.0142341	1.449e-27	14330	G	A	0.2294	0.0344	TRUE	21	+++?+++???+?++?+++++???+????+??+++-+	9.7	22.158	0.332	0.0004672	-0.154945	0.0152241	2.496e-24	0.01577	9.271e-23	271	FALSE	1
	cg07014308-chr6:32605216:SNP	cg07014308	Body;Body;Body;Body;Body;Body	NM_138274;NM_138273;NM_138275;NM_138272;NM_025260;NM_138277	C6orf25;C6orf25;C6orf25;C6orf25;C6orf25;C6orf25	Island	chr6	31691597	chr6:32605216:SNP	rs1047985	913619	-0.140763	0.0163168	6.305e-18	10280	A	G	0.2413	0.0171	TRUE	15	---?-?-??-??--?---??????????-???-?--	0	13.8813	0.4586	0	-0.140763	0.0163168	6.305e-18	0.0163168	6.305e-18	271	FALSE	1
	cg07014308-chr6:31493333:SNP	cg07014308	Body;Body;Body;Body;Body;Body	NM_138274;NM_138273;NM_138275;NM_138272;NM_025260;NM_138277	C6orf25;C6orf25;C6orf25;C6orf25;C6orf25;C6orf25	Island	chr6	31691597	chr6:31493333:SNP	rs3115536	198264	0.13595	0.0116096	1.132e-31	24121	C	T	0.1887	0.0192	TRUE	30	----?------?-+-++---?----???------+-	32.1	42.6935	0.04858	0.0019439	0.136073	0.0148382	4.709e-20	0.0170915	1.803e-15	271	FALSE	1
	cg07014308-chr6:31196862:SNP	cg07014308	Body;Body;Body;Body;Body;Body	NM_138274;NM_138273;NM_138275;NM_138272;NM_025260;NM_138277	C6orf25;C6orf25;C6orf25;C6orf25;C6orf25;C6orf25	Island	chr6	31691597	chr6:31196862:SNP	rs1793894	494735	-0.20021	0.0148134	1.268e-41	17808	A	G	0.1557	0.0263	TRUE	23	---?---???-?--?-+---??--????--?-----	0	16.3629	0.7975	0	-0.20021	0.0148134	1.268e-41	0.0148134	1.268e-41	271	FALSE	1
	cg07014308-chr6:32261252:SNP	cg07014308	Body;Body;Body;Body;Body;Body	NM_138274;NM_138273;NM_138275;NM_138272;NM_025260;NM_138277	C6orf25;C6orf25;C6orf25;C6orf25;C6orf25;C6orf25	Island	chr6	31691597	chr6:32261252:SNP	rs7775397	569655	-0.268004	0.0169593	2.974e-56	16308	G	T	0.1252	0.0197	TRUE	23	+++?++?+?++?++?+-+++?+?+?????+?+++++	0	15.4247	0.8434	0	-0.268004	0.0169593	2.974e-56	0.0169593	2.974e-56	271	FALSE	1
	cg07014308-chr6:31646683:SNP	cg07014308	Body;Body;Body;Body;Body;Body	NM_138274;NM_138273;NM_138275;NM_138272;NM_025260;NM_138277	C6orf25;C6orf25;C6orf25;C6orf25;C6orf25;C6orf25	Island	chr6	31691597	chr6:31646683:SNP	rs3131376	44914	0.154708	0.0131612	6.668e-32	21422	A	G	0.1606	0.0295	TRUE	28	++++-+-++++?++?--+++?+++????++?+-+-+	56.6	62.1787	0.0001357	0.0064597	0.155238	0.0213284	3.377e-13	0.0303092	3.32e-07	271	FALSE	1
	cg07014308-chr6:32590925:SNP	cg07014308	Body;Body;Body;Body;Body;Body	NM_138274;NM_138273;NM_138275;NM_138272;NM_025260;NM_138277	C6orf25;C6orf25;C6orf25;C6orf25;C6orf25;C6orf25	Island	chr6	31691597	chr6:32590925:SNP	rs3129763	899328	-0.145001	0.0120404	2.116e-33	19300	A	G	0.2297	0.0207	TRUE	24	---?-?--?--?--?-+---?--?????--?-----	0	20.6536	0.6022	0	-0.145001	0.0120404	2.116e-33	0.0120404	2.116e-33	271	FALSE	1
	cg07014308-chr6:31316151:SNP	cg07014308	Body;Body;Body;Body;Body;Body	NM_138274;NM_138273;NM_138275;NM_138272;NM_025260;NM_138277	C6orf25;C6orf25;C6orf25;C6orf25;C6orf25;C6orf25	Island	chr6	31691597	chr6:31316151:SNP	rs9265984	375446	-0.115801	0.010952	3.955e-26	20065	T	C	0.2969	0.0386	TRUE	25	---?----?--?--?-+---??--????--?-----	0	18.9569	0.7543	0	-0.115801	0.010952	3.955e-26	0.010952	3.955e-26	271	FALSE	1
	cg07014308-chr6:31065071:SNP	cg07014308	Body;Body;Body;Body;Body;Body	NM_138274;NM_138273;NM_138275;NM_138272;NM_025260;NM_138277	C6orf25;C6orf25;C6orf25;C6orf25;C6orf25;C6orf25	Island	chr6	31691597	chr6:31065071:SNP	rs3130968	626526	-0.197301	0.013755	1.163e-46	20461	T	C	0.1581	0.0254	TRUE	26	---?-------?--?-----?---?????-?-----	0	17.9597	0.8441	0	-0.197301	0.013755	1.163e-46	0.013755	1.163e-46	271	FALSE	1
	cg07014308-chr6:31197263:SNP	cg07014308	Body;Body;Body;Body;Body;Body	NM_138274;NM_138273;NM_138275;NM_138272;NM_025260;NM_138277	C6orf25;C6orf25;C6orf25;C6orf25;C6orf25;C6orf25	Island	chr6	31691597	chr6:31197263:SNP	rs3134783	494334	-0.126563	0.0115083	3.93e-28	17909	A	G	0.3124	0.0531	TRUE	23	---?--??---?--?-+---?---????-???--+-	0	20.4122	0.5573	0	-0.126563	0.0115083	3.93e-28	0.0115083	3.93e-28	271	FALSE	1
	cg07014308-chr6:32281360:SNP	cg07014308	Body;Body;Body;Body;Body;Body	NM_138274;NM_138273;NM_138275;NM_138272;NM_025260;NM_138277	C6orf25;C6orf25;C6orf25;C6orf25;C6orf25;C6orf25	Island	chr6	31691597	chr6:32281360:SNP	rs1018434	589763	-0.170109	0.0124115	9.38e-43	18143	C	T	0.236	0.0233	TRUE	26	+++?++++?++?++?+++++?+?++???++?+++-+	20.9	31.6086	0.1697	0.0010737	-0.169571	0.0143777	4.192e-32	0.0156924	2.22e-27	271	FALSE	1
	cg07014308-chr6:32565331:SNP	cg07014308	Body;Body;Body;Body;Body;Body	NM_138274;NM_138273;NM_138275;NM_138272;NM_025260;NM_138277	C6orf25;C6orf25;C6orf25;C6orf25;C6orf25;C6orf25	Island	chr6	31691597	chr6:32565331:SNP	rs9270623	873734	-0.141283	0.0136481	4.107e-25	14571	C	A	0.2357	0.017	TRUE	18	+++?+?++?+??++?+++????+?????+??++?++	0	15.0032	0.5952	0	-0.141283	0.0136481	4.107e-25	0.0136481	4.107e-25	271	FALSE	1
	cg07014308-chr6:31313212:SNP	cg07014308	Body;Body;Body;Body;Body;Body	NM_138274;NM_138273;NM_138275;NM_138272;NM_025260;NM_138277	C6orf25;C6orf25;C6orf25;C6orf25;C6orf25;C6orf25	Island	chr6	31691597	chr6:31313212:SNP	rs9265884	378385	-0.108008	0.0107555	9.952e-24	19321	C	T	0.3434	0.0408	TRUE	24	+++?++++?++?++?+-+++??++????++??-+++	10.5	25.6902	0.3157	0.0003319	-0.106224	0.0116345	6.848e-20	0.0120136	2.461e-19	271	FALSE	1
	cg07014308-chr6:32129367:SNP	cg07014308	Body;Body;Body;Body;Body;Body	NM_138274;NM_138273;NM_138275;NM_138272;NM_025260;NM_138277	C6orf25;C6orf25;C6orf25;C6orf25;C6orf25;C6orf25	Island	chr6	31691597	chr6:32129367:SNP	rs9267813	437770	-0.185187	0.0153467	1.58e-33	12265	T	C	0.2183	0.0332	TRUE	16	?--??--???-??-??+---??--?????-???-+-	0	9.7808	0.8333	0	-0.185187	0.0153467	1.58e-33	0.0153467	1.58e-33	271	FALSE	1
	cg07014308-chr6:31098134:SNP	cg07014308	Body;Body;Body;Body;Body;Body	NM_138274;NM_138273;NM_138275;NM_138272;NM_025260;NM_138277	C6orf25;C6orf25;C6orf25;C6orf25;C6orf25;C6orf25	Island	chr6	31691597	chr6:31098134:SNP	rs3131006	593463	-0.151042	0.0111407	7.13e-42	23628	T	A	0.225	0.043	TRUE	29	++++?+++-++?++++-+++?+++????++++++++	15.2	33.0169	0.2351	0.0006566	-0.149419	0.0124872	5.367e-33	0.0131368	1.356e-30	271	FALSE	1
	cg07014308-chr6:32226390:INDEL	cg07014308	Body;Body;Body;Body;Body;Body	NM_138274;NM_138273;NM_138275;NM_138272;NM_025260;NM_138277	C6orf25;C6orf25;C6orf25;C6orf25;C6orf25;C6orf25	Island	chr6	31691597	chr6:32226390:INDEL	chr6.32226390	534793	-0.146677	0.0140803	2.07e-25	13786	D	I	0.2438	0.0258	TRUE	21	---?---???-??-?-----?-?-????--??--+-	15.2	23.5764	0.2614	0.0007597	-0.146277	0.0157057	1.235e-20	0.0165981	9.836e-19	271	FALSE	1
	cg07014308-chr6:31200433:SNP	cg07014308	Body;Body;Body;Body;Body;Body	NM_138274;NM_138273;NM_138275;NM_138272;NM_025260;NM_138277	C6orf25;C6orf25;C6orf25;C6orf25;C6orf25;C6orf25	Island	chr6	31691597	chr6:31200433:SNP	rs3130529	491164	-0.137262	0.0110314	1.529e-35	20967	C	T	0.2722	0.0215	TRUE	27	+++?+++++++?++?+-+++?+++????++?+++-+	0	19.5296	0.8133	0	-0.137262	0.0110314	1.529e-35	0.0110314	1.529e-35	271	FALSE	1
	cg07014308-chr6:31977391:SNP	cg07014308	Body;Body;Body;Body;Body;Body	NM_138274;NM_138273;NM_138275;NM_138272;NM_025260;NM_138277	C6orf25;C6orf25;C6orf25;C6orf25;C6orf25;C6orf25	Island	chr6	31691597	chr6:31977391:SNP	rs6457477	285794	0.145813	0.0175104	8.274e-17	9170	C	T	0.2229	0.0199	TRUE	12	?????-????-??-??---???--?????-???---	0	10.1092	0.5206	0	0.145813	0.0175104	8.274e-17	0.0175104	8.274e-17	271	FALSE	1
	cg07014308-chr6:31347542:SNP	cg07014308	Body;Body;Body;Body;Body;Body	NM_138274;NM_138273;NM_138275;NM_138272;NM_025260;NM_138277	C6orf25;C6orf25;C6orf25;C6orf25;C6orf25;C6orf25	Island	chr6	31691597	chr6:31347542:SNP	rs2844541	344055	0.157841	0.0148722	2.589e-26	12987	T	A	0.2237	0.0262	TRUE	17	?--??--???-??-??+---??--?????-?-?---	7.4	17.2864	0.3673	0.0003163	0.157432	0.0158446	2.903e-23	0.0160679	8.934e-23	271	FALSE	1
	cg07014308-chr6:30962469:SNP	cg07014308	Body;Body;Body;Body;Body;Body	NM_138274;NM_138273;NM_138275;NM_138272;NM_025260;NM_138277	C6orf25;C6orf25;C6orf25;C6orf25;C6orf25;C6orf25	Island	chr6	31691597	chr6:30962469:SNP	rs1632864	729128	-0.166382	0.0139818	1.185e-32	17653	C	T	0.1832	0.0326	TRUE	25	+++?++++?++?++?+++++?+?+????++?+++++	0	20.5534	0.6649	0	-0.166382	0.0139818	1.185e-32	0.0139818	1.185e-32	271	FALSE	1
	cg07014308-chr6:31301240:SNP	cg07014308	Body;Body;Body;Body;Body;Body	NM_138274;NM_138273;NM_138275;NM_138272;NM_025260;NM_138277	C6orf25;C6orf25;C6orf25;C6orf25;C6orf25;C6orf25	Island	chr6	31691597	chr6:31301240:SNP	rs9265683	390357	0.0992293	0.0109267	1.072e-19	20007	C	T	0.2948	0.0372	TRUE	25	---?+---?--?--?+----??--????--?-----	10	26.678	0.3197	0.0003402	0.100054	0.0117805	2.011e-17	0.012146	3.091e-16	271	FALSE	1
	cg07014308-chr6:31309560:SNP	cg07014308	Body;Body;Body;Body;Body;Body	NM_138274;NM_138273;NM_138275;NM_138272;NM_025260;NM_138277	C6orf25;C6orf25;C6orf25;C6orf25;C6orf25;C6orf25	Island	chr6	31691597	chr6:31309560:SNP	rs3134793	382037	0.136854	0.0142879	9.863e-22	17063	C	T	0.1722	0.0221	TRUE	22	---?---???-?--?+----??--????--??----	11.4	23.7141	0.3071	0.0005972	0.137171	0.015625	1.65e-18	0.0161345	2.212e-17	271	FALSE	1
	cg07014308-chr6:31605976:INDEL	cg07014308	Body;Body;Body;Body;Body;Body	NM_138274;NM_138273;NM_138275;NM_138272;NM_025260;NM_138277	C6orf25;C6orf25;C6orf25;C6orf25;C6orf25;C6orf25	Island	chr6	31691597	chr6:31605976:INDEL	chr6.31605976	85621	0.1944	0.015553	7.543e-36	17126	I	D	0.1404	0.0197	TRUE	23	---?+-??-?-?--?++---?---????--??--+-	41.5	37.6068	0.02027	0.0040813	0.193722	0.0219496	1.087e-18	0.0265863	2.631e-13	271	FALSE	1
	cg07014308-chr6:32275375:INDEL	cg07014308	Body;Body;Body;Body;Body;Body	NM_138274;NM_138273;NM_138275;NM_138272;NM_025260;NM_138277	C6orf25;C6orf25;C6orf25;C6orf25;C6orf25;C6orf25	Island	chr6	31691597	chr6:32275375:INDEL	chr6.32275375	583778	-0.156427	0.0137955	8.415e-30	14673	I	D	0.236	0.0253	TRUE	22	+++?+++???+?++?+++++?+?+????++??++-+	8.7	22.9994	0.344	0.000406	-0.156486	0.0146667	1.414e-26	0.015109	4.046e-25	271	FALSE	1
	cg07014308-chr6:31614102:SNP	cg07014308	Body;Body;Body;Body;Body;Body	NM_138274;NM_138273;NM_138275;NM_138272;NM_025260;NM_138277	C6orf25;C6orf25;C6orf25;C6orf25;C6orf25;C6orf25	Island	chr6	31691597	chr6:31614102:SNP	rs2242656	77495	0.129802	0.0122525	3.179e-26	21426	C	T	0.1895	0.0205	TRUE	28	----+---+--?--?++---?----????-?-----	44.2	48.3845	0.006953	0.0033908	0.128026	0.0173034	1.373e-13	0.0219566	3.385e-09	271	FALSE	1
	cg07014308-chr6:32035694:SNP	cg07014308	Body;Body;Body;Body;Body;Body	NM_138274;NM_138273;NM_138275;NM_138272;NM_025260;NM_138277	C6orf25;C6orf25;C6orf25;C6orf25;C6orf25;C6orf25	Island	chr6	31691597	chr6:32035694:SNP	rs1150756	344097	-0.28289	0.0142568	1.28e-87	23281	T	C	0.1225	0.0199	TRUE	29	------?----?----+---?---????--------	0	21.5367	0.8023	0	-0.28289	0.0142568	1.28e-87	0.0142568	1.28e-87	271	FALSE	1
	cg07014308-chr6:31165187:INDEL	cg07014308	Body;Body;Body;Body;Body;Body	NM_138274;NM_138273;NM_138275;NM_138272;NM_025260;NM_138277	C6orf25;C6orf25;C6orf25;C6orf25;C6orf25;C6orf25	Island	chr6	31691597	chr6:31165187:INDEL	chr6.31165187	526410	-0.164623	0.0127632	4.603e-38	17987	D	I	0.224	0.031	TRUE	24	---?---?-?-?--?-+---?---????--??--+-	0	16.5546	0.8305	0	-0.164623	0.0127632	4.603e-38	0.0127632	4.603e-38	271	FALSE	1
	cg07014308-chr6:31330618:SNP	cg07014308	Body;Body;Body;Body;Body;Body	NM_138274;NM_138273;NM_138275;NM_138272;NM_025260;NM_138277	C6orf25;C6orf25;C6orf25;C6orf25;C6orf25;C6orf25	Island	chr6	31691597	chr6:31330618:SNP	rs2523562	360979	-0.145099	0.0142397	2.203e-24	12987	T	C	0.2568	0.0256	TRUE	17	?--??--???-??-??----??--?????-?-?---	2.1	16.3379	0.4296	7.6e-05	-0.145538	0.0144956	1.015e-23	0.0145405	1.884e-23	271	FALSE	1
	cg07014308-chr6:31502861:SNP	cg07014308	Body;Body;Body;Body;Body;Body	NM_138274;NM_138273;NM_138275;NM_138272;NM_025260;NM_138277	C6orf25;C6orf25;C6orf25;C6orf25;C6orf25;C6orf25	Island	chr6	31691597	chr6:31502861:SNP	rs3093976	188736	0.13159	0.0115976	7.734e-30	24149	A	G	0.1891	0.0198	TRUE	30	++++-++++++?+-+--+++?++++????+++++-+	35.4	44.8663	0.03032	0.002248	0.130317	0.0152437	1.243e-17	0.0179428	2.236e-13	271	FALSE	1
	cg07014308-chr6:31228214:SNP	cg07014308	Body;Body;Body;Body;Body;Body	NM_138274;NM_138273;NM_138275;NM_138272;NM_025260;NM_138277	C6orf25;C6orf25;C6orf25;C6orf25;C6orf25;C6orf25	Island	chr6	31691597	chr6:31228214:SNP	rs2428535	463383	-0.151612	0.0128069	2.475e-32	15935	T	C	0.2534	0.0267	TRUE	21	---?--??-?-?--?-+---??--????--???-+-	4	20.8419	0.4065	0.0001498	-0.151218	0.0132418	3.331e-30	0.013346	6.608e-30	271	FALSE	1
	cg07014308-chr6:30731401:SNP	cg07014308	Body;Body;Body;Body;Body;Body	NM_138274;NM_138273;NM_138275;NM_138272;NM_025260;NM_138277	C6orf25;C6orf25;C6orf25;C6orf25;C6orf25;C6orf25	Island	chr6	31691597	chr6:30731401:SNP	rs3095338	960196	-0.16776	0.0153534	8.604e-28	16300	T	A	0.158	0.0214	TRUE	23	+++??+++?++?++?+-+++?+?+????++?+?+-+	0	19.0035	0.6451	0	-0.16776	0.0153534	8.604e-28	0.0153534	8.604e-28	271	FALSE	1
	cg07014308-chr6:31154493:SNP	cg07014308	Body;Body;Body;Body;Body;Body	NM_138274;NM_138273;NM_138275;NM_138272;NM_025260;NM_138277	C6orf25;C6orf25;C6orf25;C6orf25;C6orf25;C6orf25	Island	chr6	31691597	chr6:31154493:SNP	rs3130510	537104	-0.151752	0.0114834	7.199e-40	20964	A	G	0.2402	0.0257	TRUE	27	---?-------?--?-+---?---????--?---+-	0	15.9001	0.9386	0	-0.151752	0.0114834	7.199e-40	0.0114834	7.199e-40	271	FALSE	1
	cg07014308-chr6:31316288:SNP	cg07014308	Body;Body;Body;Body;Body;Body	NM_138274;NM_138273;NM_138275;NM_138272;NM_025260;NM_138277	C6orf25;C6orf25;C6orf25;C6orf25;C6orf25;C6orf25	Island	chr6	31691597	chr6:31316288:SNP	rs9265987	375309	-0.115801	0.010952	3.955e-26	20065	C	T	0.2969	0.0386	TRUE	25	+++?++++?++?++?+-+++??++????++?+++++	0	18.9569	0.7543	0	-0.115801	0.010952	3.955e-26	0.010952	3.955e-26	271	FALSE	1
	cg07014308-chr6:31787167:SNP	cg07014308	Body;Body;Body;Body;Body;Body	NM_138274;NM_138273;NM_138275;NM_138272;NM_025260;NM_138277	C6orf25;C6orf25;C6orf25;C6orf25;C6orf25;C6orf25	Island	chr6	31691597	chr6:31787167:SNP	rs1265947	95570	-0.281402	0.0142513	8.732e-87	23260	T	C	0.1243	0.0212	TRUE	29	------?----?--------?---????--------	0	20.6198	0.8408	0	-0.281402	0.0142513	8.732e-87	0.0142513	8.732e-87	271	FALSE	1
	cg07014308-chr6:31141523:SNP	cg07014308	Body;Body;Body;Body;Body;Body	NM_138274;NM_138273;NM_138275;NM_138272;NM_025260;NM_138277	C6orf25;C6orf25;C6orf25;C6orf25;C6orf25;C6orf25	Island	chr6	31691597	chr6:31141523:SNP	rs887468	550074	-0.141146	0.0109493	5.064e-38	20972	T	C	0.2755	0.026	TRUE	27	---?-------?--?-+---?----????-?---+-	0	18.0161	0.8752	0	-0.141146	0.0109493	5.064e-38	0.0109493	5.064e-38	271	FALSE	1
	cg07014308-chr6:32050758:SNP	cg07014308	Body;Body;Body;Body;Body;Body	NM_138274;NM_138273;NM_138275;NM_138272;NM_025260;NM_138277	C6orf25;C6orf25;C6orf25;C6orf25;C6orf25;C6orf25	Island	chr6	31691597	chr6:32050758:SNP	rs1150754	359161	-0.22598	0.0126528	2.414e-71	23289	T	C	0.1603	0.0232	TRUE	29	------?----?--------?---????--------	0	22.801	0.7429	0	-0.22598	0.0126528	2.414e-71	0.0126528	2.414e-71	271	FALSE	1
	cg07014308-chr6:31798134:INDEL	cg07014308	Body;Body;Body;Body;Body;Body	NM_138274;NM_138273;NM_138275;NM_138272;NM_025260;NM_138277	C6orf25;C6orf25;C6orf25;C6orf25;C6orf25;C6orf25	Island	chr6	31691597	chr6:31798134:INDEL	chr6.31798134	106537	-0.281437	0.0154061	1.49e-74	20308	D	I	0.1222	0.0223	TRUE	26	------??-?-?--------?---????---?----	0	19.5458	0.7702	0	-0.281437	0.0154061	1.49e-74	0.0154061	1.49e-74	271	FALSE	1
	cg07014308-chr6:31754830:SNP	cg07014308	Body;Body;Body;Body;Body;Body	NM_138274;NM_138273;NM_138275;NM_138272;NM_025260;NM_138277	C6orf25;C6orf25;C6orf25;C6orf25;C6orf25;C6orf25	Island	chr6	31691597	chr6:31754830:SNP	rs2753961	63233	-0.285234	0.0144442	8.474e-87	22544	C	T	0.1241	0.0202	TRUE	28	++++++?++++?++++++++?+++????+++?++++	0	19.7743	0.8401	0	-0.285234	0.0144442	8.474e-87	0.0144442	8.474e-87	271	FALSE	1
	cg00406022-chr6:32591773:SNP	cg00406022	Body;Body;Body;Body;Body;Body	NM_138274;NM_138273;NM_138275;NM_138272;NM_025260;NM_138277	C6orf25;C6orf25;C6orf25;C6orf25;C6orf25;C6orf25	Island	chr6	31691696	chr6:32591773:SNP	rs9271619	900077	-0.164871	0.0123892	2.092e-40	18211	A	G	0.2293	0.0207	TRUE	22	---?-?--?--?--?-+---??-?????--??----	2.5	21.5418	0.4263	8.95e-05	-0.16506	0.0126374	5.486e-39	0.0127089	1.743e-38	18	FALSE	1
	cg00406022-chr6:32444455:SNP	cg00406022	Body;Body;Body;Body;Body;Body	NM_138274;NM_138273;NM_138275;NM_138272;NM_025260;NM_138277	C6orf25;C6orf25;C6orf25;C6orf25;C6orf25;C6orf25	Island	chr6	31691696	chr6:32444455:SNP	rs6457597	752759	-0.153643	0.0137319	4.63e-29	13847	C	T	0.2664	0.0361	TRUE	20	+++?+++???+?++?+++++???+???????+++++	13.1	21.8614	0.2912	0.0005784	-0.152382	0.0150378	3.932e-24	0.0158	2.376e-22	18	FALSE	1
	cg00406022-chr6:31412513:SNP	cg00406022	Body;Body;Body;Body;Body;Body	NM_138274;NM_138273;NM_138275;NM_138272;NM_025260;NM_138277	C6orf25;C6orf25;C6orf25;C6orf25;C6orf25;C6orf25	Island	chr6	31691696	chr6:31412513:SNP	rs2395004	279183	-0.0970359	0.0098163	4.829e-23	20408	C	G	0.4772	0.0314	TRUE	26	---?----?--?--?-+-+-?---????--?-----	0	23.3197	0.5589	0	-0.0970359	0.0098163	4.829e-23	0.0098163	4.829e-23	18	FALSE	1
	cg00406022-chr6:32375796:SNP	cg00406022	Body;Body;Body;Body;Body;Body	NM_138274;NM_138273;NM_138275;NM_138272;NM_025260;NM_138277	C6orf25;C6orf25;C6orf25;C6orf25;C6orf25;C6orf25	Island	chr6	31691696	chr6:32375796:SNP	rs3129959	684100	-0.227771	0.01449	1.117e-55	17142	T	A	0.1691	0.0211	TRUE	24	+++??+++?++?++?+-+++?+?+????++?+++++	0	19.2996	0.6837	0	-0.227771	0.01449	1.117e-55	0.01449	1.117e-55	18	FALSE	1
	cg00406022-chr6:32581658:SNP	cg00406022	Body;Body;Body;Body;Body;Body	NM_138274;NM_138273;NM_138275;NM_138272;NM_025260;NM_138277	C6orf25;C6orf25;C6orf25;C6orf25;C6orf25;C6orf25	Island	chr6	31691696	chr6:32581658:SNP	rs9271306	889962	-0.120224	0.0139944	8.633e-18	10370	G	A	0.4338	0.0387	TRUE	14	?++??++??????+??++++??++?????????+++	0	10.3516	0.665	0	-0.120224	0.0139944	8.633e-18	0.0139944	8.633e-18	18	FALSE	1
	cg00406022-chr6:32224139:SNP	cg00406022	Body;Body;Body;Body;Body;Body	NM_138274;NM_138273;NM_138275;NM_138272;NM_025260;NM_138277	C6orf25;C6orf25;C6orf25;C6orf25;C6orf25;C6orf25	Island	chr6	31691696	chr6:32224139:SNP	rs3115569	532443	-0.174039	0.0124247	1.404e-44	17650	A	G	0.2429	0.0231	TRUE	25	---?----?--?-+?-+---?-?--????-?-----	44.1	42.9097	0.01019	0.0030858	-0.169276	0.0174272	2.646e-22	0.0222142	4.705e-15	18	FALSE	1
	cg00406022-chr6:32603291:SNP	cg00406022	Body;Body;Body;Body;Body;Body	NM_138274;NM_138273;NM_138275;NM_138272;NM_025260;NM_138277	C6orf25;C6orf25;C6orf25;C6orf25;C6orf25;C6orf25	Island	chr6	31691696	chr6:32603291:SNP	rs9272262	911595	-0.153691	0.0124371	4.442e-35	17501	T	A	0.2389	0.0211	TRUE	21	+++?+?++?++?++?+++++??+?????+???++++	0	16.3315	0.6959	0	-0.153691	0.0124371	4.442e-35	0.0124371	4.442e-35	18	FALSE	1
	cg00406022-chr6:32387432:SNP	cg00406022	Body;Body;Body;Body;Body;Body	NM_138274;NM_138273;NM_138275;NM_138272;NM_025260;NM_138277	C6orf25;C6orf25;C6orf25;C6orf25;C6orf25;C6orf25	Island	chr6	31691696	chr6:32387432:SNP	rs2395160	695736	-0.266593	0.0162445	1.588e-60	17644	A	G	0.1257	0.02	TRUE	25	---?----?--?--?-----?-?-????--?-----	0	19.1736	0.7427	0	-0.266593	0.0162445	1.588e-60	0.0162445	1.588e-60	18	FALSE	1
	cg00406022-chr6:32623193:SNP	cg00406022	Body;Body;Body;Body;Body;Body	NM_138274;NM_138273;NM_138275;NM_138272;NM_025260;NM_138277	C6orf25;C6orf25;C6orf25;C6orf25;C6orf25;C6orf25	Island	chr6	31691696	chr6:32623193:SNP	rs9273325	931497	-0.205073	0.0196117	1.366e-25	9323	A	G	0.1696	0.0156	TRUE	13	---?-????-??--?-?-??????????-???-?--	16	14.2848	0.2829	0.0009864	-0.203177	0.0220725	3.417e-20	0.0233457	1.575e-18	18	FALSE	1
	cg00406022-chr6:31277493:SNP	cg00406022	Body;Body;Body;Body;Body;Body	NM_138274;NM_138273;NM_138275;NM_138272;NM_025260;NM_138277	C6orf25;C6orf25;C6orf25;C6orf25;C6orf25;C6orf25	Island	chr6	31691696	chr6:31277493:SNP	rs9264965	414203	0.132949	0.0134416	4.562e-23	18732	C	T	0.1751	0.0164	TRUE	23	---?---??--?--?-----??--?????-?-----	0	17.0398	0.7612	0	0.132949	0.0134416	4.562e-23	0.0134416	4.562e-23	18	FALSE	1
	cg00406022-chr6:32582435:SNP	cg00406022	Body;Body;Body;Body;Body;Body	NM_138274;NM_138273;NM_138275;NM_138272;NM_025260;NM_138277	C6orf25;C6orf25;C6orf25;C6orf25;C6orf25;C6orf25	Island	chr6	31691696	chr6:32582435:SNP	rs7451962	890739	-0.11856	0.0105466	2.549e-29	18167	A	G	0.4329	0.035	TRUE	23	---?----?-??-+?-----??--????+??-----	0	18.8493	0.6546	0	-0.11856	0.0105466	2.549e-29	0.0105466	2.549e-29	18	FALSE	1
	cg00406022-chr6:31327660:SNP	cg00406022	Body;Body;Body;Body;Body;Body	NM_138274;NM_138273;NM_138275;NM_138272;NM_025260;NM_138277	C6orf25;C6orf25;C6orf25;C6orf25;C6orf25;C6orf25	Island	chr6	31691696	chr6:31327660:SNP	rs1811197	364036	-0.166388	0.0130771	4.373e-37	18703	A	G	0.1941	0.0207	TRUE	25	---?---?-?-?--?+----?---????--?-----	12.3	27.3777	0.2872	0.0006166	-0.166217	0.0143915	7.408e-31	0.0149175	6.858e-29	18	FALSE	1
	cg00406022-chr6:32113571:SNP	cg00406022	Body;Body;Body;Body;Body;Body	NM_138274;NM_138273;NM_138275;NM_138272;NM_025260;NM_138277	C6orf25;C6orf25;C6orf25;C6orf25;C6orf25;C6orf25	Island	chr6	31691696	chr6:32113571:SNP	rs3134952	421875	-0.192501	0.0119608	2.797e-58	20440	T	A	0.2191	0.03	TRUE	26	+++??+++-++?++?+++++?+++????++?+++++	2.3	25.5885	0.4298	8.96e-05	-0.192245	0.0121802	4.044e-56	0.0122424	1.033e-55	18	FALSE	1
	cg00406022-chr6:30761572:SNP	cg00406022	Body;Body;Body;Body;Body;Body	NM_138274;NM_138273;NM_138275;NM_138272;NM_025260;NM_138277	C6orf25;C6orf25;C6orf25;C6orf25;C6orf25;C6orf25	Island	chr6	31691696	chr6:30761572:SNP	rs3129984	930124	-0.211795	0.0164723	7.791e-38	16325	T	C	0.1369	0.0235	TRUE	23	---?----?--?--?-+---?-?-?????-?-?---	0	21.9677	0.4618	0	-0.211795	0.0164723	7.791e-38	0.0164723	7.791e-38	18	FALSE	1
	cg00406022-chr6:31247736:SNP	cg00406022	Body;Body;Body;Body;Body;Body	NM_138274;NM_138273;NM_138275;NM_138272;NM_025260;NM_138277	C6orf25;C6orf25;C6orf25;C6orf25;C6orf25;C6orf25	Island	chr6	31691696	chr6:31247736:SNP	rs2853945	443960	-0.189778	0.0129903	2.453e-48	20962	C	T	0.1689	0.0183	TRUE	27	+++?++++-++?++?+-+++?+++????++?+++++	23.6	34.0535	0.1337	0.001442	-0.188883	0.0155552	6.263e-34	0.017014	6.83e-29	18	FALSE	1
	cg00406022-chr6:32576540:SNP	cg00406022	Body;Body;Body;Body;Body;Body	NM_138274;NM_138273;NM_138275;NM_138272;NM_025260;NM_138277	C6orf25;C6orf25;C6orf25;C6orf25;C6orf25;C6orf25	Island	chr6	31691696	chr6:32576540:SNP	rs9271103	884844	0.12167	0.0128101	2.141e-21	15206	T	C	0.2754	0.0214	TRUE	22	++++++++?++?++?+-+++???+????+???-?++	36.1	32.8437	0.04798	0.0020733	0.121381	0.0167626	4.448e-13	0.0200348	1.256e-09	18	FALSE	1
	cg00406022-chr6:32303692:SNP	cg00406022	Body;Body;Body;Body;Body;Body	NM_138274;NM_138273;NM_138275;NM_138272;NM_025260;NM_138277	C6orf25;C6orf25;C6orf25;C6orf25;C6orf25;C6orf25	Island	chr6	31691696	chr6:32303692:SNP	rs1265754	611996	-0.275267	0.0166487	2.095e-61	16790	A	T	0.1256	0.0195	TRUE	24	---?--?-?--?--?-+---?-?-????--?-----	0	21.7881	0.5331	0	-0.275267	0.0166487	2.095e-61	0.0166487	2.095e-61	18	FALSE	1
	cg00406022-chr6:31346929:SNP	cg00406022	Body;Body;Body;Body;Body;Body	NM_138274;NM_138273;NM_138275;NM_138272;NM_025260;NM_138277	C6orf25;C6orf25;C6orf25;C6orf25;C6orf25;C6orf25	Island	chr6	31691696	chr6:31346929:SNP	rs9266633	344767	-0.0992457	0.0102221	2.761e-22	19061	G	T	0.4778	0.031	TRUE	24	+++?-+?+?++?++?--+++?+++?????+?+++++	29.5	32.6034	0.08823	0.0010716	-0.0963665	0.0128095	5.351e-14	0.0144902	7.428e-12	18	FALSE	1
	cg00406022-chr6:32384677:SNP	cg00406022	Body;Body;Body;Body;Body;Body	NM_138274;NM_138273;NM_138275;NM_138272;NM_025260;NM_138277	C6orf25;C6orf25;C6orf25;C6orf25;C6orf25;C6orf25	Island	chr6	31691696	chr6:32384677:SNP	rs3135380	692981	-0.208389	0.0138556	4.016e-51	17169	C	A	0.1876	0.0217	TRUE	24	+++?++++?++?++?+-+++?+?+?????+?+++++	2.7	23.6502	0.4234	0.0001323	-0.208415	0.0141196	2.625e-49	0.0142473	1.903e-48	18	FALSE	1
	cg00406022-chr6:32233886:SNP	cg00406022	Body;Body;Body;Body;Body;Body	NM_138274;NM_138273;NM_138275;NM_138272;NM_025260;NM_138277	C6orf25;C6orf25;C6orf25;C6orf25;C6orf25;C6orf25	Island	chr6	31691696	chr6:32233886:SNP	rs7767325	542190	-0.173121	0.0124011	2.73e-44	17631	C	G	0.2443	0.0216	TRUE	25	---??---?--?-+?-+---?-?--???--?-----	46.5	44.8236	0.006111	0.0033849	-0.167761	0.0177881	4.06e-21	0.0231609	7.738e-14	18	FALSE	1
	cg00406022-chr6:32576731:SNP	cg00406022	Body;Body;Body;Body;Body;Body	NM_138274;NM_138273;NM_138275;NM_138272;NM_025260;NM_138277	C6orf25;C6orf25;C6orf25;C6orf25;C6orf25;C6orf25	Island	chr6	31691696	chr6:32576731:SNP	rs9271115	885035	0.154525	0.0163058	2.624e-21	9361	C	G	0.2753	0.0278	TRUE	11	?++??++???+??+???+?+??+???????????++	27.6	13.8082	0.1819	0.0011875	0.156121	0.0203812	1.859e-14	0.0225153	6.738e-12	18	FALSE	1
	cg00406022-chr6:30914552:SNP	cg00406022	Body;Body;Body;Body;Body;Body	NM_138274;NM_138273;NM_138275;NM_138272;NM_025260;NM_138277	C6orf25;C6orf25;C6orf25;C6orf25;C6orf25;C6orf25	Island	chr6	31691696	chr6:30914552:SNP	rs3130781	777144	-0.149674	0.0132343	1.178e-29	17643	C	T	0.2087	0.0255	TRUE	25	+++?++++?++?++?+-+++?+?+????++?+++-+	6	25.5277	0.3776	0.0002826	-0.14963	0.0137824	1.855e-27	0.0140768	2.1e-26	18	FALSE	1
	cg00406022-chr6:31426967:SNP	cg00406022	Body;Body;Body;Body;Body;Body	NM_138274;NM_138273;NM_138275;NM_138272;NM_025260;NM_138277	C6orf25;C6orf25;C6orf25;C6orf25;C6orf25;C6orf25	Island	chr6	31691696	chr6:31426967:SNP	rs3093956	264729	-0.200271	0.0134033	1.758e-50	19576	C	T	0.1738	0.0226	TRUE	25	+++?++?++++?++?+-+++?+++?????+?+++++	17.5	29.0959	0.2165	0.0009783	-0.199656	0.0153742	1.461e-38	0.0162492	6.647e-35	18	FALSE	1
	cg00406022-chr6:32565331:SNP	cg00406022	Body;Body;Body;Body;Body;Body	NM_138274;NM_138273;NM_138275;NM_138272;NM_025260;NM_138277	C6orf25;C6orf25;C6orf25;C6orf25;C6orf25;C6orf25	Island	chr6	31691696	chr6:32565331:SNP	rs9270623	873635	-0.158501	0.0136338	3.052e-31	14571	C	A	0.2356	0.0169	TRUE	18	+++?+?++?+??++?+-+????+?????+??++?++	0.6	17.1045	0.4473	2.14e-05	-0.158536	0.0137049	5.998e-31	0.0137176	6.997e-31	18	FALSE	1
	cg00406022-chr6:32430508:SNP	cg00406022	Body;Body;Body;Body;Body;Body	NM_138274;NM_138273;NM_138275;NM_138272;NM_025260;NM_138277	C6orf25;C6orf25;C6orf25;C6orf25;C6orf25;C6orf25	Island	chr6	31691696	chr6:32430508:SNP	rs4434496	738812	-0.157421	0.0121168	1.359e-38	17655	T	C	0.2654	0.0324	TRUE	25	---?----?--?--?-----?-?-????--?-----	12.8	27.5128	0.2811	0.0005444	-0.156636	0.0132149	2.075e-32	0.0138903	8.99e-30	18	FALSE	1
	cg00406022-chr6:31242762:SNP	cg00406022	Body;Body;Body;Body;Body;Body	NM_138274;NM_138273;NM_138275;NM_138272;NM_025260;NM_138277	C6orf25;C6orf25;C6orf25;C6orf25;C6orf25;C6orf25	Island	chr6	31691696	chr6:31242762:SNP	rs3134745	448934	-0.127205	0.0107992	5.003e-32	20476	T	C	0.3012	0.0442	TRUE	26	---?----+--?--?-+---?---?????-?-----	17.3	30.2312	0.2157	0.000647	-0.126194	0.0122833	9.27e-25	0.013059	2.019e-22	18	FALSE	1
	cg00406022-chr6:31461608:SNP	cg00406022	Body;Body;Body;Body;Body;Body	NM_138274;NM_138273;NM_138275;NM_138272;NM_025260;NM_138277	C6orf25;C6orf25;C6orf25;C6orf25;C6orf25;C6orf25	Island	chr6	31691696	chr6:31461608:SNP	rs2534687	230088	-0.120624	0.0099839	1.318e-33	22647	T	C	0.3316	0.0259	TRUE	29	----+------?---+----?---????--?-----	0	28.0002	0.4644	0	-0.120624	0.009984	1.319e-33	0.009984	1.32e-33	18	FALSE	1
	cg00406022-chr6:32340871:SNP	cg00406022	Body;Body;Body;Body;Body;Body	NM_138274;NM_138273;NM_138275;NM_138272;NM_025260;NM_138277	C6orf25;C6orf25;C6orf25;C6orf25;C6orf25;C6orf25	Island	chr6	31691696	chr6:32340871:SNP	rs3117109	649175	-0.269787	0.0167351	1.816e-58	16778	T	C	0.1244	0.0193	TRUE	24	---?--?-?--?--?-+---?-?-????--?-----	0	20.0286	0.6402	0	-0.269787	0.0167351	1.816e-58	0.0167351	1.816e-58	18	FALSE	1
	cg00406022-chr6:32270283:SNP	cg00406022	Body;Body;Body;Body;Body;Body	NM_138274;NM_138273;NM_138275;NM_138272;NM_025260;NM_138277	C6orf25;C6orf25;C6orf25;C6orf25;C6orf25;C6orf25	Island	chr6	31691696	chr6:32270283:SNP	rs7775592	578587	-0.170416	0.0122746	7.967e-44	18134	A	G	0.2424	0.0229	TRUE	26	---?----?--?-+?-+---?-?--???--?-----	43.9	44.5622	0.009376	0.0031088	-0.165028	0.0171731	7.277e-22	0.0218794	6.761e-15	18	FALSE	1
	cg00406022-chr6:32279284:SNP	cg00406022	Body;Body;Body;Body;Body;Body	NM_138274;NM_138273;NM_138275;NM_138272;NM_025260;NM_138277	C6orf25;C6orf25;C6orf25;C6orf25;C6orf25;C6orf25	Island	chr6	31691696	chr6:32279284:SNP	rs9268201	587588	-0.174474	0.0124353	1.014e-44	17657	A	G	0.2425	0.0231	TRUE	25	---?----?--?-+?-+---?-?--????-?-----	41.4	40.9859	0.01672	0.0027767	-0.170276	0.0170244	1.495e-23	0.0212363	2.107e-16	18	FALSE	1
	cg00406022-chr6:32387221:SNP	cg00406022	Body;Body;Body;Body;Body;Body	NM_138274;NM_138273;NM_138275;NM_138272;NM_025260;NM_138277	C6orf25;C6orf25;C6orf25;C6orf25;C6orf25;C6orf25	Island	chr6	31691696	chr6:32387221:SNP	rs3135369	695525	-0.164527	0.0123366	1.418e-40	17645	A	G	0.2496	0.026	TRUE	25	---?----?--?--?++---?-?--????-?-----	25.4	32.176	0.1227	0.0013132	-0.162607	0.0147419	2.73e-28	0.0165392	2.58e-23	18	FALSE	1
	cg00406022-chr6:32588821:SNP	cg00406022	Body;Body;Body;Body;Body;Body	NM_138274;NM_138273;NM_138275;NM_138272;NM_025260;NM_138277	C6orf25;C6orf25;C6orf25;C6orf25;C6orf25;C6orf25	Island	chr6	31691696	chr6:32588821:SNP	rs9271478	897125	0.136757	0.0145943	7.215e-21	10370	A	G	0.3331	0.0242	TRUE	14	?++??++??????+??-+++??++?????????+++	25.9	17.551	0.1753	0.0011095	0.136541	0.0181427	5.235e-14	0.0197034	3.9e-12	18	FALSE	1
	cg00406022-chr6:32225197:SNP	cg00406022	Body;Body;Body;Body;Body;Body	NM_138274;NM_138273;NM_138275;NM_138272;NM_025260;NM_138277	C6orf25;C6orf25;C6orf25;C6orf25;C6orf25;C6orf25	Island	chr6	31691696	chr6:32225197:SNP	rs9268018	533501	-0.16969	0.0125021	5.799e-42	17408	C	T	0.2431	0.0232	TRUE	25	+++?++++?++?+-?+-+++?+?++???++??++++	48.2	46.3216	0.004049	0.0036901	-0.163006	0.0182687	4.552e-19	0.0241299	2.031e-12	18	FALSE	1
	cg00406022-chr6:31217403:SNP	cg00406022	Body;Body;Body;Body;Body;Body	NM_138274;NM_138273;NM_138275;NM_138272;NM_025260;NM_138277	C6orf25;C6orf25;C6orf25;C6orf25;C6orf25;C6orf25	Island	chr6	31691696	chr6:31217403:SNP	rs3130418	474293	0.113433	0.0101328	4.333e-29	20121	T	C	0.4038	0.034	TRUE	26	+++?+++++++?++?--+-+?+++????++?+?+++	21	31.6447	0.1686	0.0007248	0.111473	0.0118699	5.929e-21	0.012826	9.236e-19	18	FALSE	1
	cg00406022-chr6:32576717:SNP	cg00406022	Body;Body;Body;Body;Body;Body	NM_138274;NM_138273;NM_138275;NM_138272;NM_025260;NM_138277	C6orf25;C6orf25;C6orf25;C6orf25;C6orf25;C6orf25	Island	chr6	31691696	chr6:32576717:SNP	rs9271112	885021	0.152882	0.0155408	7.769e-23	10305	T	C	0.2749	0.0265	TRUE	13	?++??++???+??+???+++??++??????????++	22.2	15.4325	0.2186	0.0009483	0.153726	0.018568	1.241e-16	0.0199861	2.02e-14	18	FALSE	1
	cg00406022-chr6:31219930:SNP	cg00406022	Body;Body;Body;Body;Body;Body	NM_138274;NM_138273;NM_138275;NM_138272;NM_025260;NM_138277	C6orf25;C6orf25;C6orf25;C6orf25;C6orf25;C6orf25	Island	chr6	31691696	chr6:31219930:SNP	rs9264182	471766	-0.163489	0.0144628	1.252e-29	12265	C	A	0.2662	0.0263	TRUE	16	?++??++???+??+??-+++??++?????+???+-+	0	13.3495	0.5753	0	-0.163489	0.0144628	1.252e-29	0.0144628	1.252e-29	18	FALSE	1
	cg00406022-chr6:32277127:INDEL	cg00406022	Body;Body;Body;Body;Body;Body	NM_138274;NM_138273;NM_138275;NM_138272;NM_025260;NM_138277	C6orf25;C6orf25;C6orf25;C6orf25;C6orf25;C6orf25	Island	chr6	31691696	chr6:32277127:INDEL	chr6.32277127	585431	-0.161821	0.0137803	7.673e-32	14673	D	I	0.2372	0.0249	TRUE	22	---?---???-?-+?-+---?-?-????--??----	37.4	33.5511	0.04045	0.002543	-0.157619	0.0182681	6.239e-18	0.0220164	1.981e-13	18	FALSE	1
	cg00406022-chr6:32602372:SNP	cg00406022	Body;Body;Body;Body;Body;Body	NM_138274;NM_138273;NM_138275;NM_138272;NM_025260;NM_138277	C6orf25;C6orf25;C6orf25;C6orf25;C6orf25;C6orf25	Island	chr6	31691696	chr6:32602372:SNP	rs9272225	910676	-0.138405	0.0117448	4.7e-32	18235	T	G	0.267	0.0217	TRUE	22	---?-?--?--?--?-----??-?????-??-----	12.2	23.906	0.2976	0.0004309	-0.139418	0.0128875	2.825e-27	0.0133701	4.105e-25	18	FALSE	1
	cg00406022-chr6:32284910:SNP	cg00406022	Body;Body;Body;Body;Body;Body	NM_138274;NM_138273;NM_138275;NM_138272;NM_025260;NM_138277	C6orf25;C6orf25;C6orf25;C6orf25;C6orf25;C6orf25	Island	chr6	31691696	chr6:32284910:SNP	rs9268221	593214	-0.170819	0.0122763	5.168e-44	18137	G	C	0.2423	0.023	TRUE	26	+++?++++?++?+-?+-+++?+?++???++?+++++	44.5	45.0819	0.008184	0.0031924	-0.165233	0.0172814	1.162e-21	0.0221375	1.198e-14	18	FALSE	1
	cg00406022-chr6:31433831:SNP	cg00406022	Body;Body;Body;Body;Body;Body	NM_138274;NM_138273;NM_138275;NM_138272;NM_025260;NM_138277	C6orf25;C6orf25;C6orf25;C6orf25;C6orf25;C6orf25	Island	chr6	31691696	chr6:31433831:SNP	rs3131620	257865	-0.205736	0.0127666	1.995e-58	20410	G	A	0.1826	0.0206	TRUE	26	+++?++++?++?++?+++++?+++????++?+++++	2.9	25.7341	0.4219	0.0001272	-0.205598	0.0130549	7.012e-56	0.0131415	3.047e-55	18	FALSE	1
	cg00406022-chr6:32138545:SNP	cg00406022	Body;Body;Body;Body;Body;Body	NM_138274;NM_138273;NM_138275;NM_138272;NM_025260;NM_138277	C6orf25;C6orf25;C6orf25;C6orf25;C6orf25;C6orf25	Island	chr6	31691696	chr6:32138545:SNP	rs3130283	446849	0.182288	0.0142179	1.251e-37	19971	A	C	0.1433	0.0172	TRUE	25	+++??++++++?++?+++++?+++?????+?+++++	25.3	32.1284	0.1238	0.0017554	0.183916	0.0173189	2.421e-26	0.0190333	9.96e-22	18	FALSE	1
	cg00406022-chr6:32259527:SNP	cg00406022	Body;Body;Body;Body;Body;Body	NM_138274;NM_138273;NM_138275;NM_138272;NM_025260;NM_138277	C6orf25;C6orf25;C6orf25;C6orf25;C6orf25;C6orf25	Island	chr6	31691696	chr6:32259527:SNP	rs9268148	567831	0.135668	0.0141737	1.051e-21	17659	G	A	0.1692	0.0155	TRUE	25	---?----?--?-+?-+---?-?--????-?-----	8.1	26.1083	0.3477	0.000447	0.135984	0.0149609	9.968e-20	0.0154188	1.382e-18	18	FALSE	1
	cg00406022-chr6:32589983:SNP	cg00406022	Body;Body;Body;Body;Body;Body	NM_138274;NM_138273;NM_138275;NM_138272;NM_025260;NM_138277	C6orf25;C6orf25;C6orf25;C6orf25;C6orf25;C6orf25	Island	chr6	31691696	chr6:32589983:SNP	rs9271538	898287	-0.15591	0.0153384	2.85e-24	10437	A	G	0.2829	0.0302	TRUE	13	?--???-???-??-??+---??-??????????---	0	11.3485	0.4993	0	-0.15591	0.0153384	2.85e-24	0.0153384	2.85e-24	18	FALSE	1
	cg00406022-chr6:32276009:SNP	cg00406022	Body;Body;Body;Body;Body;Body	NM_138274;NM_138273;NM_138275;NM_138272;NM_025260;NM_138277	C6orf25;C6orf25;C6orf25;C6orf25;C6orf25;C6orf25	Island	chr6	31691696	chr6:32276009:SNP	rs9268181	584313	-0.177616	0.0124083	1.782e-46	18141	C	T	0.2357	0.0232	TRUE	26	+++?++++?++?+-?+-+++?+?++???++?+++++	40.2	41.8325	0.01873	0.0027337	-0.172593	0.0167913	8.788e-25	0.0207628	1.184e-17	18	FALSE	1
	cg00406022-chr6:31698088:SNP	cg00406022	Body;Body;Body;Body;Body;Body	NM_138274;NM_138273;NM_138275;NM_138272;NM_025260;NM_138277	C6orf25;C6orf25;C6orf25;C6orf25;C6orf25;C6orf25	Island	chr6	31691696	chr6:31698088:SNP	rs805304	6392	-0.12516	0.0100338	1.037e-35	21552	G	T	0.3716	0.0298	TRUE	27	++++++?++++?++?+++++?+++?????+++++++	0	13.7598	0.976	0	-0.12516	0.0100338	1.037e-35	0.0100338	1.037e-35	18	FALSE	1
	cg00406022-chr6:32309911:SNP	cg00406022	Body;Body;Body;Body;Body;Body	NM_138274;NM_138273;NM_138275;NM_138272;NM_025260;NM_138277	C6orf25;C6orf25;C6orf25;C6orf25;C6orf25;C6orf25	Island	chr6	31691696	chr6:32309911:SNP	rs3117137	618215	-0.180004	0.012509	5.981e-47	17656	T	C	0.2359	0.0206	TRUE	25	---?----?--?--?-+---?-?--????-?---+-	15.2	28.2972	0.2477	0.0007108	-0.179589	0.0139032	3.605e-38	0.0147487	2.934e-34	18	FALSE	1
	cg00406022-chr6:32580344:INDEL	cg00406022	Body;Body;Body;Body;Body;Body	NM_138274;NM_138273;NM_138275;NM_138272;NM_025260;NM_138277	C6orf25;C6orf25;C6orf25;C6orf25;C6orf25;C6orf25	Island	chr6	31691696	chr6:32580344:INDEL	chr6.32580344	888648	0.135361	0.0128327	5.185e-26	15245	D	I	0.2699	0.022	TRUE	20	+++?+++???+?++?+-+++??++????+???-?++	33.1	28.3936	0.07614	0.0016839	0.133058	0.0167113	1.691e-15	0.0191773	1.684e-12	18	FALSE	1
	cg00406022-chr6:31316695:SNP	cg00406022	Body;Body;Body;Body;Body;Body	NM_138274;NM_138273;NM_138275;NM_138272;NM_025260;NM_138277	C6orf25;C6orf25;C6orf25;C6orf25;C6orf25;C6orf25	Island	chr6	31691696	chr6:31316695:SNP	rs9266001	375001	-0.241986	0.0144515	6.189e-63	20623	A	C	0.1375	0.0211	TRUE	26	---?-------?--?-+---??--????--?-----	8.2	27.241	0.344	0.0004991	-0.242236	0.0154382	1.752e-55	0.0157469	2.717e-53	18	FALSE	1
	cg00406022-chr6:32238298:SNP	cg00406022	Body;Body;Body;Body;Body;Body	NM_138274;NM_138273;NM_138275;NM_138272;NM_025260;NM_138277	C6orf25;C6orf25;C6orf25;C6orf25;C6orf25;C6orf25	Island	chr6	31691696	chr6:32238298:SNP	rs3096675	546602	-0.170553	0.012259	5.326e-44	18145	A	G	0.243	0.0227	TRUE	26	---?----?--?-+?-+---?-?--???--?-----	46.9	47.0655	0.004817	0.0034977	-0.164424	0.0176476	1.196e-20	0.0230791	1.469e-13	18	FALSE	1
	cg00406022-chr6:31460518:SNP	cg00406022	Body;Body;Body;Body;Body;Body	NM_138274;NM_138273;NM_138275;NM_138272;NM_025260;NM_138277	C6orf25;C6orf25;C6orf25;C6orf25;C6orf25;C6orf25	Island	chr6	31691696	chr6:31460518:SNP	rs2395039	231178	-0.119259	0.009977	6.232e-33	22666	T	C	0.331	0.0258	TRUE	29	----+------?---+----?---????--?-----	4	29.1634	0.4043	0.0001221	-0.119666	0.0102812	2.603e-31	0.0103915	1.731e-30	18	FALSE	1
	cg00406022-chr6:32112626:SNP	cg00406022	Body;Body;Body;Body;Body;Body	NM_138274;NM_138273;NM_138275;NM_138272;NM_025260;NM_138277	C6orf25;C6orf25;C6orf25;C6orf25;C6orf25;C6orf25	Island	chr6	31691696	chr6:32112626:SNP	rs3130279	420930	0.190364	0.014106	1.668e-41	20481	A	G	0.1419	0.0183	TRUE	26	+++?+++++++?++?+++++?+++?????+?+++++	27.3	34.3951	0.09973	0.0019941	0.191662	0.0174842	5.82e-28	0.0194071	1.03e-22	18	FALSE	1
	cg00406022-chr6:31316526:SNP	cg00406022	Body;Body;Body;Body;Body;Body	NM_138274;NM_138273;NM_138275;NM_138272;NM_025260;NM_138277	C6orf25;C6orf25;C6orf25;C6orf25;C6orf25;C6orf25	Island	chr6	31691696	chr6:31316526:SNP	rs9265994	375170	-0.242475	0.0144548	3.739e-63	20623	C	T	0.1375	0.0211	TRUE	26	+++?+++++++?++?+-+++??++????++?+++++	4.6	26.2162	0.3961	0.000271	-0.242678	0.0150106	8.599e-59	0.015158	1.352e-57	18	FALSE	1
	cg00406022-chr6:31909941:SNP	cg00406022	Body;Body;Body;Body;Body;Body	NM_138274;NM_138273;NM_138275;NM_138272;NM_025260;NM_138277	C6orf25;C6orf25;C6orf25;C6orf25;C6orf25;C6orf25	Island	chr6	31691696	chr6:31909941:SNP	rs1265905	218245	-0.281689	0.0142253	2.863e-87	24139	G	A	0.1229	0.0212	TRUE	30	++++-++++++?++++-+++?+++????++++++++	6.2	30.9035	0.37	0.0004074	-0.282363	0.0149588	1.794e-79	0.015159	4.473e-77	18	FALSE	1
	cg00406022-chr6:31280093:SNP	cg00406022	Body;Body;Body;Body;Body;Body	NM_138274;NM_138273;NM_138275;NM_138272;NM_025260;NM_138277	C6orf25;C6orf25;C6orf25;C6orf25;C6orf25;C6orf25	Island	chr6	31691696	chr6:31280093:SNP	rs9264982	411603	0.134532	0.0142156	2.972e-21	17051	A	G	0.1739	0.0193	TRUE	22	+++?+++???+?++?+++++??++????++??++++	0	18.7419	0.6017	0	0.134532	0.0142156	2.972e-21	0.0142156	2.972e-21	18	FALSE	1
	cg00406022-chr6:32146644:SNP	cg00406022	Body;Body;Body;Body;Body;Body	NM_138274;NM_138273;NM_138275;NM_138272;NM_025260;NM_138277	C6orf25;C6orf25;C6orf25;C6orf25;C6orf25;C6orf25	Island	chr6	31691696	chr6:32146644:SNP	rs3134944	454948	-0.191037	0.011792	4.993e-59	20967	T	C	0.2186	0.0298	TRUE	27	---?-------?--?-----?---????--?-----	0	22.9125	0.6379	0	-0.191037	0.011792	4.993e-59	0.011792	4.993e-59	18	FALSE	1
	cg00406022-chr6:31231718:SNP	cg00406022	Body;Body;Body;Body;Body;Body	NM_138274;NM_138273;NM_138275;NM_138272;NM_025260;NM_138277	C6orf25;C6orf25;C6orf25;C6orf25;C6orf25;C6orf25	Island	chr6	31691696	chr6:31231718:SNP	rs4365966	459978	0.136967	0.0133176	8.265e-25	16759	C	A	0.2104	0.0167	TRUE	23	---?+-??-?-?-+?-----?----???--???---	5.6	23.2962	0.3852	0.0002482	0.1366	0.0139579	1.285e-22	0.0141023	2.67e-22	18	FALSE	1
	cg00406022-chr6:31317065:SNP	cg00406022	Body;Body;Body;Body;Body;Body	NM_138274;NM_138273;NM_138275;NM_138272;NM_025260;NM_138277	C6orf25;C6orf25;C6orf25;C6orf25;C6orf25;C6orf25	Island	chr6	31691696	chr6:31317065:SNP	rs2923007	374631	-0.242773	0.0143497	3.295e-64	20622	C	T	0.1391	0.0205	TRUE	26	+++?+++++++?++?+-+++??++????++?+++++	0	24.3248	0.5007	0	-0.242773	0.0143497	3.295e-64	0.0143497	3.295e-64	18	FALSE	1
	cg00406022-chr6:31508452:INDEL	cg00406022	Body;Body;Body;Body;Body;Body	NM_138274;NM_138273;NM_138275;NM_138272;NM_025260;NM_138277	C6orf25;C6orf25;C6orf25;C6orf25;C6orf25;C6orf25	Island	chr6	31691696	chr6:31508452:INDEL	chr6.31508452	183244	0.110764	0.0121533	7.945e-20	14127	I	D	0.3944	0.0247	TRUE	17	?--??-????-??+-?----??--?????--??-+-	0	12.1991	0.7302	0	0.110764	0.0121533	7.945e-20	0.0121533	7.945e-20	18	FALSE	1
	cg00406022-chr6:32580507:SNP	cg00406022	Body;Body;Body;Body;Body;Body	NM_138274;NM_138273;NM_138275;NM_138272;NM_025260;NM_138277	C6orf25;C6orf25;C6orf25;C6orf25;C6orf25;C6orf25	Island	chr6	31691696	chr6:32580507:SNP	rs9271260	888811	0.129548	0.0115522	3.475e-29	18694	A	C	0.2708	0.02	TRUE	24	+++?++++?++?++?+-+++??+++???+??+-?++	32.5	34.0652	0.06422	0.0015776	0.12902	0.0148353	3.412e-18	0.0171099	3.689e-14	18	FALSE	1
	cg00406022-chr6:31220273:SNP	cg00406022	Body;Body;Body;Body;Body;Body	NM_138274;NM_138273;NM_138275;NM_138272;NM_025260;NM_138277	C6orf25;C6orf25;C6orf25;C6orf25;C6orf25;C6orf25	Island	chr6	31691696	chr6:31220273:SNP	rs2394941	471423	-0.158264	0.0115965	2.087e-42	19369	A	T	0.2596	0.0248	TRUE	25	---?-------?--?-+---?---????--???-+-	0	20.5177	0.667	0	-0.158264	0.0115965	2.087e-42	0.0115965	2.087e-42	18	FALSE	1
	cg00406022-chr6:31430010:SNP	cg00406022	Body;Body;Body;Body;Body;Body	NM_138274;NM_138273;NM_138275;NM_138272;NM_025260;NM_138277	C6orf25;C6orf25;C6orf25;C6orf25;C6orf25;C6orf25	Island	chr6	31691696	chr6:31430010:SNP	rs3132089	261686	-0.245378	0.0147259	2.434e-62	20409	A	G	0.1346	0.0226	TRUE	26	---?----?--?--?-+---?---????--?-----	0.3	25.0689	0.4585	1.6e-05	-0.245393	0.0147602	4.565e-62	0.0147665	5.231e-62	18	FALSE	1
	cg00406022-chr6:31591808:SNP	cg00406022	Body;Body;Body;Body;Body;Body	NM_138274;NM_138273;NM_138275;NM_138272;NM_025260;NM_138277	C6orf25;C6orf25;C6orf25;C6orf25;C6orf25;C6orf25	Island	chr6	31691696	chr6:31591808:SNP	rs3130070	99888	-0.227805	0.0124223	4.09e-75	20941	G	A	0.1952	0.02	TRUE	27	+++++++++++?++?+++++?+++?????+?+++++	0	20.9565	0.7442	0	-0.227805	0.0124223	4.09e-75	0.0124223	4.09e-75	18	FALSE	1
	cg00406022-chr6:32608704:SNP	cg00406022	Body;Body;Body;Body;Body;Body	NM_138274;NM_138273;NM_138275;NM_138272;NM_025260;NM_138277	C6orf25;C6orf25;C6orf25;C6orf25;C6orf25;C6orf25	Island	chr6	31691696	chr6:32608704:SNP	rs9272663	917008	-0.132596	0.0196229	1.407e-11	6555	G	A	0.2764	0.0335	TRUE	10	+???+???????++?+?+??????????+???+?++	0	6.90066	0.6475	0	-0.132596	0.0196229	1.407e-11	0.0196229	1.407e-11	18	FALSE	1
	cg00406022-chr6:32667910:SNP	cg00406022	Body;Body;Body;Body;Body;Body	NM_138274;NM_138273;NM_138275;NM_138272;NM_025260;NM_138277	C6orf25;C6orf25;C6orf25;C6orf25;C6orf25;C6orf25	Island	chr6	31691696	chr6:32667910:SNP	rs2647044	976214	-0.248611	0.0153138	2.876e-59	17651	A	G	0.1415	0.0184	TRUE	25	---?----?--?--?-----?-?-????--?-----	0	17.6655	0.8189	0	-0.248611	0.0153138	2.876e-59	0.0153138	2.876e-59	18	FALSE	1
	cg00406022-chr6:31322402:SNP	cg00406022	Body;Body;Body;Body;Body;Body	NM_138274;NM_138273;NM_138275;NM_138272;NM_025260;NM_138277	C6orf25;C6orf25;C6orf25;C6orf25;C6orf25;C6orf25	Island	chr6	31691696	chr6:31322402:SNP	rs2442718	369294	-0.103291	0.0109137	2.954e-21	18362	T	C	0.3507	0.0436	TRUE	24	---?---?-?-?-+?-+---??--????--?-+---	10.8	25.7934	0.3107	0.0003556	-0.101478	0.0118582	1.153e-17	0.0122392	3.191e-17	18	FALSE	1
	cg00406022-chr6:30829522:SNP	cg00406022	Body;Body;Body;Body;Body;Body	NM_138274;NM_138273;NM_138275;NM_138272;NM_025260;NM_138277	C6orf25;C6orf25;C6orf25;C6orf25;C6orf25;C6orf25	Island	chr6	31691696	chr6:30829522:SNP	rs2844657	862174	-0.151512	0.0132265	2.215e-30	17654	G	A	0.2093	0.026	TRUE	25	+++?-+++?++?++?+-+++?+?++????+?+++++	13.4	27.7247	0.2718	0.0006886	-0.151395	0.0145147	1.801e-25	0.0152792	3.539e-23	18	FALSE	1
	cg00406022-chr6:31109460:SNP	cg00406022	Body;Body;Body;Body;Body;Body	NM_138274;NM_138273;NM_138275;NM_138272;NM_025260;NM_138277	C6orf25;C6orf25;C6orf25;C6orf25;C6orf25;C6orf25	Island	chr6	31691696	chr6:31109460:SNP	rs1265088	582236	0.103876	0.009559	1.658e-27	21806	T	C	0.499	0.0286	TRUE	27	++++++?+-++?++++++++?+++????+?+?++-+	0	22.9936	0.6333	0	0.103876	0.009559	1.658e-27	0.009559	1.658e-27	18	FALSE	1
	cg00406022-chr6:31532519:INDEL	cg00406022	Body;Body;Body;Body;Body;Body	NM_138274;NM_138273;NM_138275;NM_138272;NM_025260;NM_138277	C6orf25;C6orf25;C6orf25;C6orf25;C6orf25;C6orf25	Island	chr6	31691696	chr6:31532519:INDEL	chr6.31532519	159177	0.109529	0.0118808	3e-20	14987	I	D	0.3891	0.0197	TRUE	18	?--??--???-??+-?----??--?????--??-+-	14.9	19.9767	0.2754	0.0004597	0.107926	0.0133343	5.781e-16	0.0139611	4.321e-15	18	FALSE	1
	cg00406022-chr6:32332264:SNP	cg00406022	Body;Body;Body;Body;Body;Body	NM_138274;NM_138273;NM_138275;NM_138272;NM_025260;NM_138277	C6orf25;C6orf25;C6orf25;C6orf25;C6orf25;C6orf25	Island	chr6	31691696	chr6:32332264:SNP	rs3129915	640568	-0.197177	0.0136626	3.26e-47	17169	A	G	0.1951	0.0195	TRUE	24	---?----?--?-+?-+---?-?-?????-?---+-	37	36.5035	0.03662	0.0026725	-0.19252	0.0180352	1.337e-26	0.0216841	9.618e-20	18	FALSE	1
	cg00406022-chr6:31458157:SNP	cg00406022	Body;Body;Body;Body;Body;Body	NM_138274;NM_138273;NM_138275;NM_138272;NM_025260;NM_138277	C6orf25;C6orf25;C6orf25;C6orf25;C6orf25;C6orf25	Island	chr6	31691696	chr6:31458157:SNP	rs2507964	233539	-0.117279	0.0102489	2.549e-30	21691	T	C	0.3272	0.0238	TRUE	27	---?+---+--?---+----?---?????-?-----	10.4	29.0154	0.3104	0.0003354	-0.118075	0.0110753	1.547e-26	0.0114376	1.138e-24	18	FALSE	1
	cg00406022-chr6:31117188:SNP	cg00406022	Body;Body;Body;Body;Body;Body	NM_138274;NM_138273;NM_138275;NM_138272;NM_025260;NM_138277	C6orf25;C6orf25;C6orf25;C6orf25;C6orf25;C6orf25	Island	chr6	31691696	chr6:31117188:SNP	rs1265114	574508	-0.123907	0.009819	1.657e-36	23693	T	C	0.3223	0.0165	TRUE	29	---?-------?--------?----????-----+-	0	16.4005	0.9595	0	-0.123907	0.009819	1.657e-36	0.009819	1.657e-36	18	FALSE	1
	cg00406022-chr6:32127477:SNP	cg00406022	Body;Body;Body;Body;Body;Body	NM_138274;NM_138273;NM_138275;NM_138272;NM_025260;NM_138277	C6orf25;C6orf25;C6orf25;C6orf25;C6orf25;C6orf25	Island	chr6	31691696	chr6:32127477:SNP	rs3134950	435781	0.109347	0.0101845	6.85e-27	20475	C	A	0.3737	0.027	TRUE	26	---?+---+--?--?-----?---?????-?-+-+-	50.8	50.8134	0.00169	0.0028473	0.101491	0.0154742	5.429e-11	0.0207004	1.275e-07	18	FALSE	1
	cg00406022-chr6:32573985:INDEL	cg00406022	Body;Body;Body;Body;Body;Body	NM_138274;NM_138273;NM_138275;NM_138272;NM_025260;NM_138277	C6orf25;C6orf25;C6orf25;C6orf25;C6orf25;C6orf25	Island	chr6	31691696	chr6:32573985:INDEL	chr6.32573985	882289	0.13201	0.0139034	2.206e-21	12947	D	I	0.2733	0.024	TRUE	20	+++++++???+?++?+-+++???+????+???-?++	34.5	29.0276	0.06555	0.0020827	0.12969	0.0179771	5.426e-13	0.0212412	5.139e-10	18	FALSE	1
	cg00406022-chr6:32568316:SNP	cg00406022	Body;Body;Body;Body;Body;Body	NM_138274;NM_138273;NM_138275;NM_138272;NM_025260;NM_138277	C6orf25;C6orf25;C6orf25;C6orf25;C6orf25;C6orf25	Island	chr6	31691696	chr6:32568316:SNP	rs9270749	876620	0.138516	0.0150012	2.616e-20	11063	A	G	0.2834	0.0413	TRUE	15	?++???+???+?++?+-+?+??++????+?????++	39.2	23.0362	0.05968	0.0022965	0.137888	0.0208379	3.661e-11	0.0246836	2.004e-08	18	FALSE	1
	cg00406022-chr6:31808436:SNP	cg00406022	Body;Body;Body;Body;Body;Body	NM_138274;NM_138273;NM_138275;NM_138272;NM_025260;NM_138277	C6orf25;C6orf25;C6orf25;C6orf25;C6orf25;C6orf25	Island	chr6	31691696	chr6:31808436:SNP	rs599707	116740	-0.284861	0.0146378	2.369e-84	22378	T	C	0.122	0.0199	TRUE	28	------?----?----+--??---????--------	15.6	31.9981	0.2322	0.0011366	-0.286889	0.0165694	3.664e-67	0.0173475	1.356e-60	18	FALSE	1
	cg00406022-chr6:31459461:SNP	cg00406022	Body;Body;Body;Body;Body;Body	NM_138274;NM_138273;NM_138275;NM_138272;NM_025260;NM_138277	C6orf25;C6orf25;C6orf25;C6orf25;C6orf25;C6orf25	Island	chr6	31691696	chr6:31459461:SNP	rs114059368	232235	-0.131868	0.0130136	3.941e-24	13515	G	A	0.3291	0.0225	TRUE	17	?++??++???+??++?++++??++?????+???+++	0	10.5577	0.8359	0	-0.131868	0.0130136	3.941e-24	0.0130136	3.941e-24	18	FALSE	1
	cg00406022-chr6:32637302:SNP	cg00406022	Body;Body;Body;Body;Body;Body	NM_138274;NM_138273;NM_138275;NM_138272;NM_025260;NM_138277	C6orf25;C6orf25;C6orf25;C6orf25;C6orf25;C6orf25	Island	chr6	31691696	chr6:32637302:SNP	rs2395231	945606	-0.259124	0.0222588	2.538e-31	9631	A	G	0.1214	0.0155	TRUE	13	-???-?--?-??--?-?-??????????-???-?--	0	9.45615	0.6636	0	-0.259124	0.0222588	2.538e-31	0.0222588	2.538e-31	18	FALSE	1
	cg00406022-chr6:31312941:SNP	cg00406022	Body;Body;Body;Body;Body;Body	NM_138274;NM_138273;NM_138275;NM_138272;NM_025260;NM_138277	C6orf25;C6orf25;C6orf25;C6orf25;C6orf25;C6orf25	Island	chr6	31691696	chr6:31312941:SNP	rs2394980	378755	-0.243467	0.0143497	1.449e-64	20574	T	C	0.1394	0.0205	TRUE	26	---?-------?--?-+---??--????--?-----	0	24.6677	0.4811	0	-0.243467	0.0143497	1.449e-64	0.0143497	1.449e-64	18	FALSE	1
	cg00406022-chr6:32229238:SNP	cg00406022	Body;Body;Body;Body;Body;Body	NM_138274;NM_138273;NM_138275;NM_138272;NM_025260;NM_138277	C6orf25;C6orf25;C6orf25;C6orf25;C6orf25;C6orf25	Island	chr6	31691696	chr6:32229238:SNP	rs143312186	537542	-0.169953	0.0122622	1.107e-43	18136	C	T	0.243	0.0229	TRUE	26	+++?++++?++?+-?+-+++?+?++???++?+++++	46.4	46.6008	0.005462	0.0034258	-0.163713	0.0175621	1.142e-20	0.022857	1.042e-13	18	FALSE	1
	cg00406022-chr6:31232789:SNP	cg00406022	Body;Body;Body;Body;Body;Body	NM_138274;NM_138273;NM_138275;NM_138272;NM_025260;NM_138277	C6orf25;C6orf25;C6orf25;C6orf25;C6orf25;C6orf25	Island	chr6	31691696	chr6:31232789:SNP	rs9264498	458907	0.139856	0.0125295	6.249e-29	19242	A	T	0.2059	0.0127	TRUE	25	+++??+?++++?+-?+++++?++++???++?+?+++	0	21.2711	0.6227	0	0.139856	0.0125295	6.249e-29	0.0125295	6.249e-29	18	FALSE	1
	cg00406022-chr6:30708695:SNP	cg00406022	Body;Body;Body;Body;Body;Body	NM_138274;NM_138273;NM_138275;NM_138272;NM_025260;NM_138277	C6orf25;C6orf25;C6orf25;C6orf25;C6orf25;C6orf25	Island	chr6	31691696	chr6:30708695:SNP	rs3130661	983001	-0.201821	0.0157466	1.32e-37	17651	T	C	0.1381	0.0233	TRUE	25	---?----?--?--?-+---?-?-????--?-----	8.3	26.1645	0.3449	0.0005684	-0.201826	0.0167031	1.296e-33	0.0171667	6.54e-32	18	FALSE	1
	cg00406022-chr6:32238517:SNP	cg00406022	Body;Body;Body;Body;Body;Body	NM_138274;NM_138273;NM_138275;NM_138272;NM_025260;NM_138277	C6orf25;C6orf25;C6orf25;C6orf25;C6orf25;C6orf25	Island	chr6	31691696	chr6:32238517:SNP	rs7765109	546821	-0.170537	0.0122589	5.406e-44	18145	A	G	0.243	0.0227	TRUE	26	---?----?--?-+?-+---?-?--???--?-----	46.9	47.0643	0.004818	0.0034974	-0.164401	0.017647	1.207e-20	0.0230782	1.473e-13	18	FALSE	1
	cg00406022-chr6:32179438:SNP	cg00406022	Body;Body;Body;Body;Body;Body	NM_138274;NM_138273;NM_138275;NM_138272;NM_025260;NM_138277	C6orf25;C6orf25;C6orf25;C6orf25;C6orf25;C6orf25	Island	chr6	31691696	chr6:32179438:SNP	rs3132956	487742	-0.24397	0.0140779	2.793e-67	19926	A	G	0.1462	0.0177	TRUE	25	---?----?--?--?++---?---?????-?-----	28.1	33.4023	0.09587	0.0019903	-0.247113	0.0175368	4.309e-45	0.019593	1.367e-35	18	FALSE	1
	cg00406022-chr6:30744200:SNP	cg00406022	Body;Body;Body;Body;Body;Body	NM_138274;NM_138273;NM_138275;NM_138272;NM_025260;NM_138277	C6orf25;C6orf25;C6orf25;C6orf25;C6orf25;C6orf25	Island	chr6	31691696	chr6:30744200:SNP	rs3132603	947496	-0.200769	0.0156813	1.576e-37	17290	T	C	0.1419	0.0239	TRUE	25	---?----?--?--?-+---?-?--???--?-?---	0	19.0071	0.7516	0	-0.200769	0.0156813	1.576e-37	0.0156813	1.576e-37	18	FALSE	1
	cg00406022-chr6:32224937:SNP	cg00406022	Body;Body;Body;Body;Body;Body	NM_138274;NM_138273;NM_138275;NM_138272;NM_025260;NM_138277	C6orf25;C6orf25;C6orf25;C6orf25;C6orf25;C6orf25	Island	chr6	31691696	chr6:32224937:SNP	rs9268015	533241	-0.170299	0.0122601	7.234e-44	18136	G	A	0.243	0.0229	TRUE	26	+++?++++?++?+-?+-+++?+?++???++?+++++	46.2	46.4735	0.005653	0.0034044	-0.164224	0.017534	7.534e-21	0.0227908	7.882e-14	18	FALSE	1
	cg00406022-chr6:32383208:SNP	cg00406022	Body;Body;Body;Body;Body;Body	NM_138274;NM_138273;NM_138275;NM_138272;NM_025260;NM_138277	C6orf25;C6orf25;C6orf25;C6orf25;C6orf25;C6orf25	Island	chr6	31691696	chr6:32383208:SNP	rs6930571	691512	-0.20475	0.0136571	8.255e-51	17655	T	G	0.1882	0.0229	TRUE	25	---?----?--?--?-+---?-?-????--?-----	4.8	25.2023	0.3948	0.0002369	-0.204667	0.0141088	1.105e-47	0.0143412	3.045e-46	18	FALSE	1
	cg00406022-chr6:32239651:SNP	cg00406022	Body;Body;Body;Body;Body;Body	NM_138274;NM_138273;NM_138275;NM_138272;NM_025260;NM_138277	C6orf25;C6orf25;C6orf25;C6orf25;C6orf25;C6orf25	Island	chr6	31691696	chr6:32239651:SNP	rs3115557	547955	-0.187368	0.0126548	1.338e-49	17653	T	C	0.2302	0.022	TRUE	25	---?----?--?--?-+---?-?--????-?-----	36	37.5056	0.03893	0.0022864	-0.183826	0.0165236	9.472e-29	0.0197761	2.681e-21	18	FALSE	1
	cg00406022-chr6:31594628:SNP	cg00406022	Body;Body;Body;Body;Body;Body	NM_138274;NM_138273;NM_138275;NM_138272;NM_025260;NM_138277	C6orf25;C6orf25;C6orf25;C6orf25;C6orf25;C6orf25	Island	chr6	31691696	chr6:31594628:SNP	rs3130071	97068	0.194319	0.0142115	1.464e-42	20909	T	A	0.1383	0.0202	TRUE	27	----?------?-+?-----?---????--?---+-	27.8	36.0147	0.0914	0.0021522	0.194405	0.0176855	4.158e-28	0.0196854	5.55e-23	18	FALSE	1
	cg00406022-chr6:32234480:SNP	cg00406022	Body;Body;Body;Body;Body;Body	NM_138274;NM_138273;NM_138275;NM_138272;NM_025260;NM_138277	C6orf25;C6orf25;C6orf25;C6orf25;C6orf25;C6orf25	Island	chr6	31691696	chr6:32234480:SNP	rs3132929	542784	-0.170143	0.012257	8.221e-44	18144	C	G	0.2431	0.0227	TRUE	26	---?----?--?-+?-+---?-?--???--?-----	46.9	47.0491	0.004838	0.003494	-0.163903	0.0176415	1.532e-20	0.0230672	1.631e-13	18	FALSE	1
	cg00406022-chr6:32437747:SNP	cg00406022	Body;Body;Body;Body;Body;Body	NM_138274;NM_138273;NM_138275;NM_138272;NM_025260;NM_138277	C6orf25;C6orf25;C6orf25;C6orf25;C6orf25;C6orf25	Island	chr6	31691696	chr6:32437747:SNP	rs199565194	746051	-0.16968	0.016607	1.658e-24	9279	C	T	0.2712	0.0343	TRUE	15	?++??++???+??+??++++???++????????+++	15.7	16.5989	0.2782	0.0007862	-0.168764	0.0185167	7.926e-20	0.0196899	6.835e-18	18	FALSE	1
	cg00406022-chr6:32390196:SNP	cg00406022	Body;Body;Body;Body;Body;Body	NM_138274;NM_138273;NM_138275;NM_138272;NM_025260;NM_138277	C6orf25;C6orf25;C6orf25;C6orf25;C6orf25;C6orf25	Island	chr6	31691696	chr6:32390196:SNP	rs2395168	698500	-0.211389	0.0137519	2.537e-53	17649	C	T	0.1868	0.0223	TRUE	25	+++?++++?++?++?+-+++?+?+????++?+++++	0	23.8272	0.4715	0	-0.211389	0.0137519	2.537e-53	0.0137519	2.537e-53	18	FALSE	1
	cg00406022-chr6:31358749:SNP	cg00406022	Body;Body;Body;Body;Body;Body	NM_138274;NM_138273;NM_138275;NM_138272;NM_025260;NM_138277	C6orf25;C6orf25;C6orf25;C6orf25;C6orf25;C6orf25	Island	chr6	31691696	chr6:31358749:SNP	rs2442734	332947	-0.0986274	0.0113129	2.828e-18	15603	C	T	0.4893	0.0346	TRUE	20	+++??+????+?++?+++++??++????++??++++	11	21.3499	0.3178	0.0003274	-0.0984989	0.0123584	1.584e-15	0.012712	8.588e-15	18	FALSE	1
	cg00406022-chr6:32579211:SNP	cg00406022	Body;Body;Body;Body;Body;Body	NM_138274;NM_138273;NM_138275;NM_138272;NM_025260;NM_138277	C6orf25;C6orf25;C6orf25;C6orf25;C6orf25;C6orf25	Island	chr6	31691696	chr6:32579211:SNP	rs9271213	887515	0.125983	0.0119517	5.593e-26	17501	G	C	0.2717	0.0208	TRUE	22	---?----?--?--?-+---??--????-???+?--	36.3	32.9785	0.04646	0.0018416	0.124622	0.0159119	4.804e-15	0.018769	1.916e-11	18	FALSE	1
	cg00406022-chr6:32588830:SNP	cg00406022	Body;Body;Body;Body;Body;Body	NM_138274;NM_138273;NM_138275;NM_138272;NM_025260;NM_138277	C6orf25;C6orf25;C6orf25;C6orf25;C6orf25;C6orf25	Island	chr6	31691696	chr6:32588830:SNP	rs9271479	897134	0.115493	0.011293	1.501e-24	17352	G	A	0.3364	0.02	TRUE	22	---?----?-??--?-+---??--????-???+---	42.3	36.383	0.01979	0.0021128	0.11262	0.0158367	1.15e-12	0.0195654	3.571e-09	18	FALSE	1
	cg00406022-chr6:32604372:SNP	cg00406022	Body;Body;Body;Body;Body;Body	NM_138274;NM_138273;NM_138275;NM_138272;NM_025260;NM_138277	C6orf25;C6orf25;C6orf25;C6orf25;C6orf25;C6orf25	Island	chr6	31691696	chr6:32604372:SNP	rs9272346	912676	0.0850197	0.0141587	1.916e-09	10352	G	A	0.4033	0.0241	TRUE	14	-???-?--?-??--?-?-??????????-??-+?--	2.7	13.3584	0.4205	7.97e-05	0.0846669	0.0144298	4.424e-09	0.014549	5.106e-09	18	FALSE	1
	cg00406022-chr6:31214576:SNP	cg00406022	Body;Body;Body;Body;Body;Body	NM_138274;NM_138273;NM_138275;NM_138272;NM_025260;NM_138277	C6orf25;C6orf25;C6orf25;C6orf25;C6orf25;C6orf25	Island	chr6	31691696	chr6:31214576:SNP	rs3095244	477120	0.11353	0.0102521	1.681e-28	19635	T	C	0.404	0.0343	TRUE	25	+++?+++++++?++?--+-+?+++?????+?+?+++	23.9	31.5261	0.1392	0.0008424	0.111292	0.0122791	1.263e-19	0.013467	3.451e-17	18	FALSE	1
	cg00406022-chr6:32592072:SNP	cg00406022	Body;Body;Body;Body;Body;Body	NM_138274;NM_138273;NM_138275;NM_138272;NM_025260;NM_138277	C6orf25;C6orf25;C6orf25;C6orf25;C6orf25;C6orf25	Island	chr6	31691696	chr6:32592072:SNP	rs9271633	900376	-0.165961	0.012393	6.779e-41	18207	G	T	0.2292	0.0208	TRUE	22	+++?+?++?++?++?+-+++??+?????++??++++	0	20.9633	0.4612	0	-0.165961	0.012393	6.779e-41	0.012393	6.779e-41	18	FALSE	1
	cg00406022-chr6:31012940:SNP	cg00406022	Body;Body;Body;Body;Body;Body	NM_138274;NM_138273;NM_138275;NM_138272;NM_025260;NM_138277	C6orf25;C6orf25;C6orf25;C6orf25;C6orf25;C6orf25	Island	chr6	31691696	chr6:31012940:SNP	rs6457311	678756	-0.120562	0.0118909	3.71e-24	14460	T	C	0.4274	0.0534	TRUE	19	---?--????-??-?-----??--????--???-+-	0	13.9329	0.7335	0	-0.120562	0.0118909	3.71e-24	0.0118909	3.71e-24	18	FALSE	1
	cg00406022-chr6:32235177:SNP	cg00406022	Body;Body;Body;Body;Body;Body	NM_138274;NM_138273;NM_138275;NM_138272;NM_025260;NM_138277	C6orf25;C6orf25;C6orf25;C6orf25;C6orf25;C6orf25	Island	chr6	31691696	chr6:32235177:SNP	rs3096681	543481	-0.174224	0.0124175	1.013e-44	17658	G	A	0.2431	0.0231	TRUE	25	+++?++++?++?+-?+-+++?+?++????+?+++++	45.1	43.7218	0.008218	0.0032146	-0.169211	0.0175889	6.56e-22	0.0226214	1.342e-14	18	FALSE	1
	cg00406022-chr6:32445249:SNP	cg00406022	Body;Body;Body;Body;Body;Body	NM_138274;NM_138273;NM_138275;NM_138272;NM_025260;NM_138277	C6orf25;C6orf25;C6orf25;C6orf25;C6orf25;C6orf25	Island	chr6	31691696	chr6:32445249:SNP	rs9269140	753553	-0.159267	0.0145992	1.041e-27	13611	T	C	0.23	0.035	TRUE	20	---?---???-?-+?-----???-????-???--+-	38.1	30.6825	0.04373	0.0026722	-0.155203	0.0194462	1.449e-15	0.0235758	1.423e-11	18	FALSE	1
	cg00406022-chr6:32444040:SNP	cg00406022	Body;Body;Body;Body;Body;Body	NM_138274;NM_138273;NM_138275;NM_138272;NM_025260;NM_138277	C6orf25;C6orf25;C6orf25;C6orf25;C6orf25;C6orf25	Island	chr6	31691696	chr6:32444040:SNP	rs6457595	752344	-0.158209	0.0142654	1.397e-28	14334	A	T	0.2283	0.0342	TRUE	21	---?---???-?-+?-----???-????-??---+-	36.3	31.3791	0.05038	0.0024744	-0.154659	0.0186618	1.157e-16	0.0223818	1.565e-12	18	FALSE	1
	cg00406022-chr6:32569879:SNP	cg00406022	Body;Body;Body;Body;Body;Body	NM_138274;NM_138273;NM_138275;NM_138272;NM_025260;NM_138277	C6orf25;C6orf25;C6orf25;C6orf25;C6orf25;C6orf25	Island	chr6	31691696	chr6:32569879:SNP	rs9270816	878183	0.12938	0.0122302	3.74e-26	16889	T	G	0.2654	0.0159	TRUE	21	+++++?+??++?++?+-+?+??++????+??+-?++	41	33.8819	0.02693	0.0022452	0.127825	0.0170093	5.691e-14	0.0207192	4.252e-10	18	FALSE	1
	cg00406022-chr6:32067012:INDEL	cg00406022	Body;Body;Body;Body;Body;Body	NM_138274;NM_138273;NM_138275;NM_138272;NM_025260;NM_138277	C6orf25;C6orf25;C6orf25;C6orf25;C6orf25;C6orf25	Island	chr6	31691696	chr6:32067012:INDEL	chr6.32067012	375316	0.158233	0.0155159	2.021e-24	8631	I	D	0.3924	0.0213	TRUE	14	?--??-????-??-??----???-?????-???---	0	9.69269	0.7189	0	0.158233	0.0155159	2.021e-24	0.0155159	2.021e-24	18	FALSE	1
	cg00406022-chr6:31234836:SNP	cg00406022	Body;Body;Body;Body;Body;Body	NM_138274;NM_138273;NM_138275;NM_138272;NM_025260;NM_138277	C6orf25;C6orf25;C6orf25;C6orf25;C6orf25;C6orf25	Island	chr6	31691696	chr6:31234836:SNP	rs9264552	456860	0.134328	0.0126073	1.657e-26	19027	C	G	0.2061	0.0132	TRUE	25	+++?-+?++++?+-?+++++?++++???++???+++	15.7	28.4653	0.2409	0.0007595	0.133668	0.0142815	8.009e-21	0.014953	2.626e-19	18	FALSE	1
	cg00406022-chr6:31840477:SNP	cg00406022	Body;Body;Body;Body;Body;Body	NM_138274;NM_138273;NM_138275;NM_138272;NM_025260;NM_138277	C6orf25;C6orf25;C6orf25;C6orf25;C6orf25;C6orf25	Island	chr6	31691696	chr6:31840477:SNP	rs501942	148781	-0.284596	0.0145803	7.531e-85	22374	T	C	0.1221	0.0185	TRUE	28	------?----?----+--??---????--------	9.5	29.831	0.3218	0.0006385	-0.28585	0.0157274	8.094e-74	0.016109	7.547e-70	18	FALSE	1
	cg00406022-chr6:31303749:SNP	cg00406022	Body;Body;Body;Body;Body;Body	NM_138274;NM_138273;NM_138275;NM_138272;NM_025260;NM_138277	C6orf25;C6orf25;C6orf25;C6orf25;C6orf25;C6orf25	Island	chr6	31691696	chr6:31303749:SNP	rs9265751	387947	0.160442	0.0170911	6.144e-21	10200	A	G	0.2051	0.0163	TRUE	13	?++??++???+??+??++????++?????????+++	12.6	13.7277	0.3184	0.0005848	0.161737	0.0190973	2.473e-17	0.0195518	2.286e-16	18	FALSE	1
	cg00406022-chr6:32258130:INDEL	cg00406022	Body;Body;Body;Body;Body;Body	NM_138274;NM_138273;NM_138275;NM_138272;NM_025260;NM_138277	C6orf25;C6orf25;C6orf25;C6orf25;C6orf25;C6orf25	Island	chr6	31691696	chr6:32258130:INDEL	chr6.32258130	566434	-0.240775	0.0285208	3.117e-17	6027	D	I	0.1223	0.0215	TRUE	8	-???-?-?????-??-?????-??????-???-???	32	10.2937	0.1725	0.0032998	-0.241723	0.036995	6.406e-11	0.0419407	9.421e-09	18	FALSE	1
	cg00406022-chr6:31095270:SNP	cg00406022	Body;Body;Body;Body;Body;Body	NM_138274;NM_138273;NM_138275;NM_138272;NM_025260;NM_138277	C6orf25;C6orf25;C6orf25;C6orf25;C6orf25;C6orf25	Island	chr6	31691696	chr6:31095270:SNP	rs9263708	596426	-0.146574	0.0108621	1.694e-41	24122	C	T	0.2355	0.045	TRUE	30	+++++++++++?+++--+++?+++????++++++++	8.3	31.6366	0.336	0.0003274	-0.145766	0.0115637	1.97e-36	0.0118496	3.822e-35	18	FALSE	1
	cg00406022-chr6:32566948:SNP	cg00406022	Body;Body;Body;Body;Body;Body	NM_138274;NM_138273;NM_138275;NM_138272;NM_025260;NM_138277	C6orf25;C6orf25;C6orf25;C6orf25;C6orf25;C6orf25	Island	chr6	31691696	chr6:32566948:SNP	rs9270690	875252	0.128215	0.0126636	4.293e-24	15691	G	A	0.2657	0.0169	TRUE	19	---?-?-??--?--?-+-?-??--????+???+?+-	48.8	35.1842	0.00896	0.0030073	0.125908	0.0190736	4.079e-11	0.0247532	2.222e-07	18	FALSE	1
	cg00406022-chr6:32591944:SNP	cg00406022	Body;Body;Body;Body;Body;Body	NM_138274;NM_138273;NM_138275;NM_138272;NM_025260;NM_138277	C6orf25;C6orf25;C6orf25;C6orf25;C6orf25;C6orf25	Island	chr6	31691696	chr6:32591944:SNP	rs9271626	900248	-0.162781	0.0121675	8.088e-41	18926	A	C	0.229	0.0203	TRUE	23	---?-?--?--?--?-+---??-?????--?-----	0	21.9485	0.463	0	-0.162781	0.0121675	8.088e-41	0.0121675	8.088e-41	18	FALSE	1
	cg00406022-chr6:31197263:SNP	cg00406022	Body;Body;Body;Body;Body;Body	NM_138274;NM_138273;NM_138275;NM_138272;NM_025260;NM_138277	C6orf25;C6orf25;C6orf25;C6orf25;C6orf25;C6orf25	Island	chr6	31691696	chr6:31197263:SNP	rs3134783	494433	-0.129393	0.0115057	2.422e-29	17909	A	G	0.3124	0.0531	TRUE	23	---?--??---?--?-+---?---????-???--+-	6.9	23.6253	0.3672	0.0002312	-0.128589	0.0121572	3.801e-26	0.0123557	1.157e-25	18	FALSE	1
	cg00406022-chr6:31202680:SNP	cg00406022	Body;Body;Body;Body;Body;Body	NM_138274;NM_138273;NM_138275;NM_138272;NM_025260;NM_138277	C6orf25;C6orf25;C6orf25;C6orf25;C6orf25;C6orf25	Island	chr6	31691696	chr6:31202680:SNP	rs3132521	489016	-0.147664	0.0110279	6.911e-41	20966	T	C	0.2715	0.0217	TRUE	27	---?-------?--?-+---?---????--?---+-	0	22.2754	0.6735	0	-0.147664	0.0110279	6.911e-41	0.0110279	6.911e-41	18	FALSE	1
	cg00406022-chr6:31198366:SNP	cg00406022	Body;Body;Body;Body;Body;Body	NM_138274;NM_138273;NM_138275;NM_138272;NM_025260;NM_138277	C6orf25;C6orf25;C6orf25;C6orf25;C6orf25;C6orf25	Island	chr6	31691696	chr6:31198366:SNP	rs3134780	493330	-0.121389	0.010193	1.062e-32	20478	A	G	0.375	0.0223	TRUE	26	---?-------?--?-+---?---?????-?---+-	8	27.1613	0.3479	0.0002385	-0.120522	0.0108252	8.626e-29	0.0110742	5.857e-28	18	FALSE	1
	cg00406022-chr6:31320241:SNP	cg00406022	Body;Body;Body;Body;Body;Body	NM_138274;NM_138273;NM_138275;NM_138272;NM_025260;NM_138277	C6orf25;C6orf25;C6orf25;C6orf25;C6orf25;C6orf25	Island	chr6	31691696	chr6:31320241:SNP	rs2442722	371455	-0.180316	0.0134519	5.69e-41	17849	A	G	0.1957	0.0238	TRUE	23	---??--?-?-?--?++---??--????--?-----	35.3	34.0286	0.0488	0.0023445	-0.180596	0.0178713	5.232e-24	0.0208069	4.468e-18	18	FALSE	1
	cg00406022-chr6:32451888:SNP	cg00406022	Body;Body;Body;Body;Body;Body	NM_138274;NM_138273;NM_138275;NM_138272;NM_025260;NM_138277	C6orf25;C6orf25;C6orf25;C6orf25;C6orf25;C6orf25	Island	chr6	31691696	chr6:32451888:SNP	rs2395200	760192	-0.148505	0.0145851	2.388e-24	12477	G	A	0.2559	0.0348	TRUE	18	+++?+++???+?++?+++??????????+??+++++	24.3	22.4458	0.1682	0.0012522	-0.146422	0.0173521	3.22e-17	0.0192573	1.243e-14	18	FALSE	1
	cg00406022-chr6:31458464:SNP	cg00406022	Body;Body;Body;Body;Body;Body	NM_138274;NM_138273;NM_138275;NM_138272;NM_025260;NM_138277	C6orf25;C6orf25;C6orf25;C6orf25;C6orf25;C6orf25	Island	chr6	31691696	chr6:31458464:SNP	rs2507963	233232	-0.120445	0.010671	1.519e-29	19936	T	C	0.3298	0.0265	TRUE	26	---?+--?+?-?---+----?---????--?-----	16.7	29.9993	0.2243	0.0006051	-0.121543	0.0121042	1.003e-23	0.0128049	5.146e-21	18	FALSE	1
	cg00406022-chr6:31234948:SNP	cg00406022	Body;Body;Body;Body;Body;Body	NM_138274;NM_138273;NM_138275;NM_138272;NM_025260;NM_138277	C6orf25;C6orf25;C6orf25;C6orf25;C6orf25;C6orf25	Island	chr6	31691696	chr6:31234948:SNP	rs9264556	456748	0.137386	0.01313	1.271e-25	17496	C	A	0.2067	0.0158	TRUE	24	---?+-??-?-?-+?-----?----???--?-?---	3.9	23.937	0.4073	0.0001737	0.137105	0.013571	5.37e-24	0.0136649	8.827e-24	18	FALSE	1
	cg00406022-chr6:30867527:SNP	cg00406022	Body;Body;Body;Body;Body;Body	NM_138274;NM_138273;NM_138275;NM_138272;NM_025260;NM_138277	C6orf25;C6orf25;C6orf25;C6orf25;C6orf25;C6orf25	Island	chr6	31691696	chr6:30867527:SNP	rs1049633	824169	-0.214481	0.0158025	5.825e-42	17169	A	G	0.142	0.0249	TRUE	24	---?----?--?--?-+---?-?-?????-?-----	16.9	27.689	0.2278	0.0012433	-0.215691	0.017863	1.436e-33	0.0190242	1.762e-29	18	FALSE	1
	cg00406022-chr6:32019946:SNP	cg00406022	Body;Body;Body;Body;Body;Body	NM_138274;NM_138273;NM_138275;NM_138272;NM_025260;NM_138277	C6orf25;C6orf25;C6orf25;C6orf25;C6orf25;C6orf25	Island	chr6	31691696	chr6:32019946:SNP	rs367364	328250	-0.220109	0.0126959	2.473e-67	23285	T	C	0.1596	0.0227	TRUE	29	------?----?---++---?---????--------	3	28.8627	0.4195	0.0001468	-0.220437	0.012991	1.405e-64	0.0130871	1.777e-63	18	FALSE	1
	cg00406022-chr6:32582451:SNP	cg00406022	Body;Body;Body;Body;Body;Body	NM_138274;NM_138273;NM_138275;NM_138272;NM_025260;NM_138277	C6orf25;C6orf25;C6orf25;C6orf25;C6orf25;C6orf25	Island	chr6	31691696	chr6:32582451:SNP	rs9271322	890755	-0.141461	0.0152185	1.468e-20	10370	T	C	0.2962	0.0366	TRUE	14	?--??--??????-??+---??--?????????---	0	9.01833	0.7716	0	-0.141461	0.0152185	1.468e-20	0.0152185	1.468e-20	18	FALSE	1
	cg00406022-chr6:32582454:SNP	cg00406022	Body;Body;Body;Body;Body;Body	NM_138274;NM_138273;NM_138275;NM_138272;NM_025260;NM_138277	C6orf25;C6orf25;C6orf25;C6orf25;C6orf25;C6orf25	Island	chr6	31691696	chr6:32582454:SNP	rs9271323	890758	0.111535	0.0138768	9.166e-16	10686	A	C	0.5749	0.0521	TRUE	14	?++??+????+??-??++++??++?????????+++	0	8.64003	0.7996	0	0.111535	0.0138768	9.166e-16	0.0138768	9.166e-16	18	FALSE	1
	cg00406022-chr6:32593633:SNP	cg00406022	Body;Body;Body;Body;Body;Body	NM_138274;NM_138273;NM_138275;NM_138272;NM_025260;NM_138277	C6orf25;C6orf25;C6orf25;C6orf25;C6orf25;C6orf25	Island	chr6	31691696	chr6:32593633:SNP	rs9271733	901937	-0.130374	0.0151763	8.649e-18	9889	A	G	0.3184	0.0291	TRUE	14	---?-?-???-?--?-?-??????????+???-?--	42.7	22.6802	0.04568	0.0024624	-0.126666	0.0209992	1.62e-09	0.0264771	8.478e-07	18	FALSE	1
	cg00406022-chr6:31794592:SNP	cg00406022	Body;Body;Body;Body;Body;Body	NM_138274;NM_138273;NM_138275;NM_138272;NM_025260;NM_138277	C6orf25;C6orf25;C6orf25;C6orf25;C6orf25;C6orf25	Island	chr6	31691696	chr6:31794592:SNP	rs2763979	102896	-0.117696	0.0097322	1.143e-33	22802	T	C	0.3593	0.0255	TRUE	28	------?----?--------?---?????-------	0	13.6171	0.9847	0	-0.117696	0.0097322	1.143e-33	0.0097322	1.143e-33	18	FALSE	1
	cg00406022-chr6:32566533:SNP	cg00406022	Body;Body;Body;Body;Body;Body	NM_138274;NM_138273;NM_138275;NM_138272;NM_025260;NM_138277	C6orf25;C6orf25;C6orf25;C6orf25;C6orf25;C6orf25	Island	chr6	31691696	chr6:32566533:SNP	rs9270670	874837	0.128626	0.0126638	3.085e-24	15691	A	G	0.2658	0.0164	TRUE	19	+++?+?+??++?++?+-+?+??++????+???-?++	45	32.7569	0.01786	0.0025825	0.127419	0.0183714	4.04e-12	0.0230459	2.387e-08	18	FALSE	1
	cg00406022-chr6:31733950:INDEL	cg00406022	Body;Body;Body;Body;Body;Body	NM_138274;NM_138273;NM_138275;NM_138272;NM_025260;NM_138277	C6orf25;C6orf25;C6orf25;C6orf25;C6orf25;C6orf25	Island	chr6	31691696	chr6:31733950:INDEL	chr6.31733950	42254	-0.284124	0.0153183	8.467e-77	20308	D	I	0.123	0.0212	TRUE	26	------??-?-?----+---?---????---?----	21	31.6632	0.168	0.0016689	-0.286485	0.0181316	3.094e-56	0.0194011	1.456e-48	18	FALSE	1
	cg00406022-chr6:32385873:SNP	cg00406022	Body;Body;Body;Body;Body;Body	NM_138274;NM_138273;NM_138275;NM_138272;NM_025260;NM_138277	C6orf25;C6orf25;C6orf25;C6orf25;C6orf25;C6orf25	Island	chr6	31691696	chr6:32385873:SNP	rs2187820	694177	-0.209896	0.0138835	1.225e-51	17169	T	C	0.1868	0.0211	TRUE	24	---?----?--?--?-+---?-?-?????-?-----	2.1	23.4923	0.4324	0.0001005	-0.20988	0.0140841	3.204e-50	0.0141806	1.43e-49	18	FALSE	1
	cg00406022-chr6:31084942:INDEL	cg00406022	Body;Body;Body;Body;Body;Body	NM_138274;NM_138273;NM_138275;NM_138272;NM_025260;NM_138277	C6orf25;C6orf25;C6orf25;C6orf25;C6orf25;C6orf25	Island	chr6	31691696	chr6:31084942:INDEL	chr6.31084942	606754	-0.138845	0.0115065	1.584e-33	21169	D	I	0.2381	0.0449	TRUE	27	-------?-?-?---++---?---????---?----	17.8	31.6115	0.2063	0.000788	-0.13693	0.0131838	2.864e-25	0.0139899	3.253e-23	18	FALSE	1
	cg00406022-chr6:32582332:SNP	cg00406022	Body;Body;Body;Body;Body;Body	NM_138274;NM_138273;NM_138275;NM_138272;NM_025260;NM_138277	C6orf25;C6orf25;C6orf25;C6orf25;C6orf25;C6orf25	Island	chr6	31691696	chr6:32582332:SNP	rs5004276	890636	-0.121859	0.0106807	3.758e-30	17681	A	G	0.4343	0.0345	TRUE	22	---?----?-??-+?-----??--???????-----	0	14.5834	0.8433	0	-0.121859	0.0106807	3.758e-30	0.0106807	3.758e-30	18	FALSE	1
	cg00406022-chr6:32582877:SNP	cg00406022	Body;Body;Body;Body;Body;Body	NM_138274;NM_138273;NM_138275;NM_138272;NM_025260;NM_138277	C6orf25;C6orf25;C6orf25;C6orf25;C6orf25;C6orf25	Island	chr6	31691696	chr6:32582877:SNP	rs9271336	891181	-0.117562	0.0107738	1.012e-27	17432	A	G	0.4317	0.036	TRUE	22	---?----?-??-+?-----??--????+???----	0	19.0902	0.5794	0	-0.117562	0.0107738	1.012e-27	0.0107738	1.012e-27	18	FALSE	1
	cg00406022-chr6:31249350:INDEL	cg00406022	Body;Body;Body;Body;Body;Body	NM_138274;NM_138273;NM_138275;NM_138272;NM_025260;NM_138277	C6orf25;C6orf25;C6orf25;C6orf25;C6orf25;C6orf25	Island	chr6	31691696	chr6:31249350:INDEL	chr6.31249350	442346	-0.194882	0.0168481	6.052e-31	12265	I	D	0.1712	0.0206	TRUE	16	?++??++???+??+??-+++??++?????+???+++	17.5	18.1717	0.2537	0.0010061	-0.196599	0.0194322	4.635e-24	0.0204106	1.321e-21	18	FALSE	1
	cg00406022-chr6:31279908:SNP	cg00406022	Body;Body;Body;Body;Body;Body	NM_138274;NM_138273;NM_138275;NM_138272;NM_025260;NM_138277	C6orf25;C6orf25;C6orf25;C6orf25;C6orf25;C6orf25	Island	chr6	31691696	chr6:31279908:SNP	rs9264979	411788	0.102013	0.0110785	3.316e-20	16882	G	A	0.3981	0.0263	TRUE	22	---?--????-?--?+----??--????--?-----	0	18.6818	0.6055	0	0.102013	0.0110785	3.316e-20	0.0110785	3.316e-20	18	FALSE	1
	cg00406022-chr6:31510858:SNP	cg00406022	Body;Body;Body;Body;Body;Body	NM_138274;NM_138273;NM_138275;NM_138272;NM_025260;NM_138277	C6orf25;C6orf25;C6orf25;C6orf25;C6orf25;C6orf25	Island	chr6	31691696	chr6:31510858:SNP	rs2523504	180838	0.118814	0.0101741	1.65e-31	24150	T	C	0.2714	0.0324	TRUE	30	++++-++++++?+-++++++?+++????++++++-+	12.2	33.0147	0.2771	0.0004378	0.11833	0.0111499	2.601e-26	0.0115826	1.089e-24	18	FALSE	1
	cg00406022-chr6:32435595:SNP	cg00406022	Body;Body;Body;Body;Body;Body	NM_138274;NM_138273;NM_138275;NM_138272;NM_025260;NM_138277	C6orf25;C6orf25;C6orf25;C6orf25;C6orf25;C6orf25	Island	chr6	31691696	chr6:32435595:SNP	rs9268991	743899	-0.165361	0.0147747	4.454e-29	12050	G	A	0.2604	0.0369	TRUE	19	?++?+++???+?++?+++++???+?????+??++++	0.5	18.0888	0.4498	2.08e-05	-0.16534	0.0148226	6.8e-29	0.0148476	8.264e-29	18	FALSE	1
	cg00406022-chr6:32565533:SNP	cg00406022	Body;Body;Body;Body;Body;Body	NM_138274;NM_138273;NM_138275;NM_138272;NM_025260;NM_138277	C6orf25;C6orf25;C6orf25;C6orf25;C6orf25;C6orf25	Island	chr6	31691696	chr6:32565533:SNP	rs9270632	873837	-0.140131	0.0159357	1.449e-18	8844	A	G	0.3285	0.0287	TRUE	14	---?-?-?????--?-+-??????????-???-?--	24.5	17.2232	0.1893	0.0011967	-0.137893	0.0191885	6.659e-13	0.0211126	3.194e-11	18	FALSE	1
	cg00406022-chr6:31024796:SNP	cg00406022	Body;Body;Body;Body;Body;Body	NM_138274;NM_138273;NM_138275;NM_138272;NM_025260;NM_138277	C6orf25;C6orf25;C6orf25;C6orf25;C6orf25;C6orf25	Island	chr6	31691696	chr6:31024796:SNP	rs3131788	666900	-0.226853	0.0144437	1.375e-55	20469	A	G	0.1415	0.0256	TRUE	26	---?-------?--?-+---?---?????-?-----	7.3	26.9573	0.358	0.0004356	-0.226947	0.0153205	1.201e-49	0.0155745	4.642e-48	18	FALSE	1
	cg00406022-chr6:32226520:SNP	cg00406022	Body;Body;Body;Body;Body;Body	NM_138274;NM_138273;NM_138275;NM_138272;NM_025260;NM_138277	C6orf25;C6orf25;C6orf25;C6orf25;C6orf25;C6orf25	Island	chr6	31691696	chr6:32226520:SNP	rs140566858	534824	-0.177579	0.0132843	9.359e-41	16102	G	T	0.2293	0.0233	TRUE	23	+++?+++??++?++?+-+++?+?+????++??++++	44.4	39.5425	0.01222	0.0032919	-0.170788	0.0187469	8.221e-20	0.0238771	1.028e-13	18	FALSE	1
	cg00406022-chr6:30879987:SNP	cg00406022	Body;Body;Body;Body;Body;Body	NM_138274;NM_138273;NM_138275;NM_138272;NM_025260;NM_138277	C6orf25;C6orf25;C6orf25;C6orf25;C6orf25;C6orf25	Island	chr6	31691696	chr6:30879987:SNP	rs1264308	811709	-0.214475	0.0158007	5.732e-42	17169	T	C	0.1421	0.0249	TRUE	24	---?----?--?--?-+---?-?-?????-?-----	16.9	27.6847	0.2279	0.0012419	-0.215681	0.0178596	1.406e-33	0.019019	1.707e-29	18	FALSE	1
	cg00406022-chr6:32275375:INDEL	cg00406022	Body;Body;Body;Body;Body;Body	NM_138274;NM_138273;NM_138275;NM_138272;NM_025260;NM_138277	C6orf25;C6orf25;C6orf25;C6orf25;C6orf25;C6orf25	Island	chr6	31691696	chr6:32275375:INDEL	chr6.32275375	583679	-0.161506	0.0137868	1.073e-31	14673	I	D	0.236	0.0253	TRUE	22	+++?+++???+?+-?+-+++?+?+????++??++++	37.2	33.4515	0.04144	0.0025252	-0.157169	0.0182478	7.113e-18	0.0219614	1.922e-13	18	FALSE	1
	cg00406022-chr6:32568118:SNP	cg00406022	Body;Body;Body;Body;Body;Body	NM_138274;NM_138273;NM_138275;NM_138272;NM_025260;NM_138277	C6orf25;C6orf25;C6orf25;C6orf25;C6orf25;C6orf25	Island	chr6	31691696	chr6:32568118:SNP	rs9270738	876422	0.158722	0.0176094	1.995e-19	8210	T	C	0.2656	0.0208	TRUE	11	?++???+??????+??-+?+??++??????????-+	21.3	12.7097	0.2404	0.0010149	0.159333	0.0213777	9.107e-14	0.022381	1.324e-12	18	FALSE	1
	cg00406022-chr6:32570377:SNP	cg00406022	Body;Body;Body;Body;Body;Body	NM_138274;NM_138273;NM_138275;NM_138272;NM_025260;NM_138277	C6orf25;C6orf25;C6orf25;C6orf25;C6orf25;C6orf25	Island	chr6	31691696	chr6:32570377:SNP	rs9270840	878681	0.124437	0.0126528	7.982e-23	15748	C	T	0.2682	0.0167	TRUE	20	-----?--?-??--?-+-?-??--????-???+?--	42.1	32.8197	0.02522	0.0024075	0.121929	0.0178423	8.274e-12	0.0218559	1.245e-08	18	FALSE	1
	cg00406022-chr6:32227506:SNP	cg00406022	Body;Body;Body;Body;Body;Body	NM_138274;NM_138273;NM_138275;NM_138272;NM_025260;NM_138277	C6orf25;C6orf25;C6orf25;C6orf25;C6orf25;C6orf25	Island	chr6	31691696	chr6:32227506:SNP	rs116212507	535810	-0.182727	0.0126483	2.627e-47	17645	T	G	0.231	0.0214	TRUE	25	---?----?--?--?-+---?-?-????--?-----	40.3	40.1909	0.0204	0.0027377	-0.177291	0.0171324	4.26e-25	0.0211812	6.304e-18	18	FALSE	1
	cg00406022-chr6:32426271:SNP	cg00406022	Body;Body;Body;Body;Body;Body	NM_138274;NM_138273;NM_138275;NM_138272;NM_025260;NM_138277	C6orf25;C6orf25;C6orf25;C6orf25;C6orf25;C6orf25	Island	chr6	31691696	chr6:32426271:SNP	rs4601112	734575	-0.194089	0.0138632	1.551e-44	16542	C	T	0.1989	0.0212	TRUE	24	+++?++++?++?++?+-?++?+?+????++?+++++	10.5	25.7089	0.3148	0.0005512	-0.193836	0.0148986	1.068e-38	0.015496	5.438e-36	18	FALSE	1
	cg00406022-chr6:31391757:INDEL	cg00406022	Body;Body;Body;Body;Body;Body	NM_138274;NM_138273;NM_138275;NM_138272;NM_025260;NM_138277	C6orf25;C6orf25;C6orf25;C6orf25;C6orf25;C6orf25	Island	chr6	31691696	chr6:31391757:INDEL	chr6.31391757	299939	-0.115391	0.0129199	4.211e-19	12265	D	I	0.3842	0.0186	TRUE	16	?--??--???-??-??+---??--?????-???---	0	14.9014	0.4585	0	-0.115391	0.0129199	4.211e-19	0.0129199	4.211e-19	18	FALSE	1
	cg00406022-chr6:31147634:SNP	cg00406022	Body;Body;Body;Body;Body;Body	NM_138274;NM_138273;NM_138275;NM_138272;NM_025260;NM_138277	C6orf25;C6orf25;C6orf25;C6orf25;C6orf25;C6orf25	Island	chr6	31691696	chr6:31147634:SNP	rs3095236	544062	-0.152117	0.0145582	1.482e-25	12265	A	G	0.2657	0.0335	TRUE	16	?--??--???-??-??+---??--?????-???-+-	0	12.9073	0.6095	0	-0.152117	0.0145582	1.482e-25	0.0145582	1.482e-25	18	FALSE	1
	cg00406022-chr6:31116210:SNP	cg00406022	Body;Body;Body;Body;Body;Body	NM_138274;NM_138273;NM_138275;NM_138272;NM_025260;NM_138277	C6orf25;C6orf25;C6orf25;C6orf25;C6orf25;C6orf25	Island	chr6	31691696	chr6:31116210:SNP	rs130071	575486	-0.126902	0.0102166	2.008e-35	23168	A	G	0.2944	0.0178	TRUE	28	---?-------?----+---?---?????-----+-	0	18.1479	0.8989	0	-0.126902	0.0102166	2.008e-35	0.0102166	2.008e-35	18	FALSE	1
	cg00406022-chr6:32588382:SNP	cg00406022	Body;Body;Body;Body;Body;Body	NM_138274;NM_138273;NM_138275;NM_138272;NM_025260;NM_138277	C6orf25;C6orf25;C6orf25;C6orf25;C6orf25;C6orf25	Island	chr6	31691696	chr6:32588382:SNP	rs9271451	896686	-0.153883	0.0174685	1.261e-18	8450	T	A	0.2842	0.0509	TRUE	11	?++???????+??+??-+++??+???????????++	0	6.49225	0.7724	0	-0.153883	0.0174685	1.261e-18	0.0174685	1.261e-18	18	FALSE	1
	cg00406022-chr6:32167009:SNP	cg00406022	Body;Body;Body;Body;Body;Body	NM_138274;NM_138273;NM_138275;NM_138272;NM_025260;NM_138277	C6orf25;C6orf25;C6orf25;C6orf25;C6orf25;C6orf25	Island	chr6	31691696	chr6:32167009:SNP	rs3132934	475313	0.133992	0.0108195	3.177e-35	19897	G	T	0.3017	0.0243	TRUE	25	---?+---?--?--?-----?---?????-?-+---	2.9	24.7073	0.4218	8.83e-05	0.133933	0.0110675	1.037e-33	0.0111383	2.476e-33	18	FALSE	1
	cg00406022-chr6:32577002:SNP	cg00406022	Body;Body;Body;Body;Body;Body	NM_138274;NM_138273;NM_138275;NM_138272;NM_025260;NM_138277	C6orf25;C6orf25;C6orf25;C6orf25;C6orf25;C6orf25	Island	chr6	31691696	chr6:32577002:SNP	rs9271135	885306	0.139068	0.014024	3.532e-23	12607	A	T	0.2803	0.0383	TRUE	18	?++?+++???+?++?+-+++??+++?????????++	32.1	25.0226	0.0942	0.0017396	0.138276	0.0181369	2.459e-14	0.0206422	1.616e-11	18	FALSE	1
	cg00406022-chr6:31451836:SNP	cg00406022	Body;Body;Body;Body;Body;Body	NM_138274;NM_138273;NM_138275;NM_138272;NM_025260;NM_138277	C6orf25;C6orf25;C6orf25;C6orf25;C6orf25;C6orf25	Island	chr6	31691696	chr6:31451836:SNP	rs3094011	239860	-0.262174	0.0145788	2.637e-72	19926	C	T	0.1378	0.0194	TRUE	25	+++?++++?++?++?+++++?+++?????+?+++++	0	23.3589	0.4987	0	-0.262174	0.0145788	2.637e-72	0.0145788	2.637e-72	18	FALSE	1
	cg00406022-chr6:32570717:SNP	cg00406022	Body;Body;Body;Body;Body;Body	NM_138274;NM_138273;NM_138275;NM_138272;NM_025260;NM_138277	C6orf25;C6orf25;C6orf25;C6orf25;C6orf25;C6orf25	Island	chr6	31691696	chr6:32570717:SNP	rs9270850	879021	0.12698	0.0123766	1.071e-24	16469	G	A	0.268	0.0162	TRUE	21	-----?--?-??--?-+-?-??--????-??-+?--	42.9	35.0095	0.02005	0.0024884	0.12523	0.0175161	8.712e-13	0.021665	4.599e-09	18	FALSE	1
	cg00406022-chr6:31471801:SNP	cg00406022	Body;Body;Body;Body;Body;Body	NM_138274;NM_138273;NM_138275;NM_138272;NM_025260;NM_138277	C6orf25;C6orf25;C6orf25;C6orf25;C6orf25;C6orf25	Island	chr6	31691696	chr6:31471801:SNP	rs2855811	219895	0.120157	0.0099046	7.198e-34	24119	A	G	0.2961	0.0263	TRUE	30	+++++++++++?++++-+++?+++????++++++-+	3.5	30.0421	0.4119	0.0001076	0.11995	0.0101657	3.926e-32	0.0102605	1.125e-31	18	FALSE	1
	cg00406022-chr6:32587426:SNP	cg00406022	Body;Body;Body;Body;Body;Body	NM_138274;NM_138273;NM_138275;NM_138272;NM_025260;NM_138277	C6orf25;C6orf25;C6orf25;C6orf25;C6orf25;C6orf25	Island	chr6	31691696	chr6:32587426:SNP	rs9271388	895730	0.119728	0.0144284	1.058e-16	9509	A	C	0.446	0.0349	TRUE	13	?++??+???????-??-+++??++?????????+++	17.7	14.5818	0.2651	0.0006268	0.11845	0.0168848	2.297e-12	0.0175327	8.558e-12	18	FALSE	1
	cg00406022-chr6:31523207:SNP	cg00406022	Body;Body;Body;Body;Body;Body	NM_138274;NM_138273;NM_138275;NM_138272;NM_025260;NM_138277	C6orf25;C6orf25;C6orf25;C6orf25;C6orf25;C6orf25	Island	chr6	31691696	chr6:31523207:SNP	rs2857606	168489	0.157648	0.0132676	1.465e-32	22610	A	G	0.1472	0.0184	TRUE	28	+++++++?+++?+-+-++++?+++????+++?++-+	11.3	30.4269	0.2953	0.0006387	0.158477	0.0144715	6.576e-28	0.0149515	5.418e-26	18	FALSE	1
	cg00406022-chr6:32332791:SNP	cg00406022	Body;Body;Body;Body;Body;Body	NM_138274;NM_138273;NM_138275;NM_138272;NM_025260;NM_138277	C6orf25;C6orf25;C6orf25;C6orf25;C6orf25;C6orf25	Island	chr6	31691696	chr6:32332791:SNP	rs3129919	641095	-0.194386	0.0134877	4.344e-47	17639	T	C	0.1944	0.0191	TRUE	25	---?----?--?-+?-+---?-?-????--?---+-	37.2	38.2063	0.03302	0.002733	-0.189208	0.0178126	2.352e-26	0.0214714	1.388e-19	18	FALSE	1
	cg00406022-chr6:32431914:SNP	cg00406022	Body;Body;Body;Body;Body;Body	NM_138274;NM_138273;NM_138275;NM_138272;NM_025260;NM_138277	C6orf25;C6orf25;C6orf25;C6orf25;C6orf25;C6orf25	Island	chr6	31691696	chr6:32431914:SNP	rs9268891	740218	-0.156139	0.0127279	1.353e-34	16129	G	A	0.2631	0.0332	TRUE	23	+++?+++??++?++?+++++?+?+????++??++++	17.2	26.5659	0.2282	0.0007853	-0.155138	0.0143452	2.934e-27	0.0153694	3.019e-24	18	FALSE	1
	cg00406022-chr6:31807540:SNP	cg00406022	Body;Body;Body;Body;Body;Body	NM_138274;NM_138273;NM_138275;NM_138272;NM_025260;NM_138277	C6orf25;C6orf25;C6orf25;C6orf25;C6orf25;C6orf25	Island	chr6	31691696	chr6:31807540:SNP	rs3130679	115844	-0.286499	0.0148482	5.9e-83	21878	G	A	0.121	0.0198	TRUE	27	++++++?++++?++++-++??+++?????+++++++	12.5	29.7211	0.2793	0.0008728	-0.288587	0.0164125	3.304e-69	0.0169733	6.381e-64	18	FALSE	1
	cg00406022-chr6:31233232:SNP	cg00406022	Body;Body;Body;Body;Body;Body	NM_138274;NM_138273;NM_138275;NM_138272;NM_025260;NM_138277	C6orf25;C6orf25;C6orf25;C6orf25;C6orf25;C6orf25	Island	chr6	31691696	chr6:31233232:SNP	rs2894201	458464	0.132734	0.012774	2.725e-25	18476	A	G	0.207	0.0136	TRUE	24	+++?-+?++++?+-?+++++?+++????++???+++	9	25.2649	0.3368	0.0003967	0.132023	0.0137352	7.114e-22	0.0140319	3.095e-21	18	FALSE	1
	cg00406022-chr6:30993313:SNP	cg00406022	Body;Body;Body;Body;Body;Body	NM_138274;NM_138273;NM_138275;NM_138272;NM_025260;NM_138277	C6orf25;C6orf25;C6orf25;C6orf25;C6orf25;C6orf25	Island	chr6	31691696	chr6:30993313:SNP	rs1419664	698383	-0.16985	0.0149859	8.904e-30	15472	T	C	0.1759	0.0216	TRUE	22	---?+-???--?--?++---?-?-?????-?-----	21.1	26.6309	0.1834	0.0013505	-0.167723	0.0174859	8.645e-22	0.0190042	3.98e-19	18	FALSE	1
	cg00406022-chr6:31065071:SNP	cg00406022	Body;Body;Body;Body;Body;Body	NM_138274;NM_138273;NM_138275;NM_138272;NM_025260;NM_138277	C6orf25;C6orf25;C6orf25;C6orf25;C6orf25;C6orf25	Island	chr6	31691696	chr6:31065071:SNP	rs3130968	626625	-0.209198	0.0137418	2.472e-52	20461	T	C	0.1581	0.0254	TRUE	26	---?-------?--?-+---?---?????-?-----	0	22.2431	0.6217	0	-0.209198	0.0137418	2.472e-52	0.0137418	2.472e-52	18	FALSE	1
	cg00406022-chr6:32385782:SNP	cg00406022	Body;Body;Body;Body;Body;Body	NM_138274;NM_138273;NM_138275;NM_138272;NM_025260;NM_138277	C6orf25;C6orf25;C6orf25;C6orf25;C6orf25;C6orf25	Island	chr6	31691696	chr6:32385782:SNP	rs3135372	694086	-0.209896	0.0138835	1.225e-51	17169	A	C	0.1868	0.0211	TRUE	24	---?----?--?--?-+---?-?-?????-?-----	2.1	23.4923	0.4324	0.0001005	-0.20988	0.0140841	3.204e-50	0.0141806	1.43e-49	18	FALSE	1
	cg00406022-chr6:32575584:SNP	cg00406022	Body;Body;Body;Body;Body;Body	NM_138274;NM_138273;NM_138275;NM_138272;NM_025260;NM_138277	C6orf25;C6orf25;C6orf25;C6orf25;C6orf25;C6orf25	Island	chr6	31691696	chr6:32575584:SNP	rs9271063	883888	0.125668	0.0134123	7.281e-21	13904	A	G	0.2748	0.0211	TRUE	20	++++?++??++?++?+-+++???+????+???-?++	40.6	31.9768	0.03144	0.0025096	0.125668	0.0183226	6.953e-12	0.0225728	2.588e-08	18	FALSE	1
	cg00406022-chr6:32581062:SNP	cg00406022	Body;Body;Body;Body;Body;Body	NM_138274;NM_138273;NM_138275;NM_138272;NM_025260;NM_138277	C6orf25;C6orf25;C6orf25;C6orf25;C6orf25;C6orf25	Island	chr6	31691696	chr6:32581062:SNP	rs9271282	889366	-0.123018	0.0115848	2.433e-26	15017	C	T	0.426	0.0276	TRUE	19	+++?+++??+??+-?+++++??++????????+?-+	0	16.5571	0.5537	0	-0.123018	0.0115848	2.433e-26	0.0115848	2.433e-26	18	FALSE	1
	cg00406022-chr6:30926517:SNP	cg00406022	Body;Body;Body;Body;Body;Body	NM_138274;NM_138273;NM_138275;NM_138272;NM_025260;NM_138277	C6orf25;C6orf25;C6orf25;C6orf25;C6orf25;C6orf25	Island	chr6	31691696	chr6:30926517:SNP	rs3095156	765179	-0.223474	0.022275	1.097e-23	9288	T	C	0.1339	0.0272	TRUE	11	-???-??-?--?-??-?????-??????-??--???	0	9.83109	0.4554	0	-0.223474	0.022275	1.097e-23	0.022275	1.097e-23	18	FALSE	1
	cg00406022-chr6:31742067:SNP	cg00406022	Body;Body;Body;Body;Body;Body	NM_138274;NM_138273;NM_138275;NM_138272;NM_025260;NM_138277	C6orf25;C6orf25;C6orf25;C6orf25;C6orf25;C6orf25	Island	chr6	31691696	chr6:31742067:SNP	rs707929	50371	-0.119659	0.0097189	7.808e-35	23658	G	A	0.3504	0.0275	TRUE	29	+++++++++++?++++++++?+++?????+++++++	0	22.0785	0.7776	0	-0.119659	0.0097189	7.808e-35	0.0097189	7.808e-35	18	FALSE	1
	cg00406022-chr6:31346653:SNP	cg00406022	Body;Body;Body;Body;Body;Body	NM_138274;NM_138273;NM_138275;NM_138272;NM_025260;NM_138277	C6orf25;C6orf25;C6orf25;C6orf25;C6orf25;C6orf25	Island	chr6	31691696	chr6:31346653:SNP	rs2442735	345043	-0.241539	0.0148934	3.775e-59	19261	G	A	0.1391	0.0219	TRUE	25	+++?++?++++?++?+-+++?+++????++?+?+++	0	22.8458	0.5289	0	-0.241539	0.0148934	3.775e-59	0.0148934	3.775e-59	18	FALSE	1
	cg00406022-chr6:32415788:SNP	cg00406022	Body;Body;Body;Body;Body;Body	NM_138274;NM_138273;NM_138275;NM_138272;NM_025260;NM_138277	C6orf25;C6orf25;C6orf25;C6orf25;C6orf25;C6orf25	Island	chr6	31691696	chr6:32415788:SNP	rs2395183	724092	-0.194174	0.0138418	1.05e-44	16563	C	T	0.1995	0.0211	TRUE	24	+++?++++?++?++?+-?++?+?+????++?+++++	11.3	25.9176	0.3048	0.0005919	-0.193897	0.0149526	1.872e-38	0.0155977	1.418e-35	18	FALSE	1
	cg00406022-chr6:32439121:SNP	cg00406022	Body;Body;Body;Body;Body;Body	NM_138274;NM_138273;NM_138275;NM_138272;NM_025260;NM_138277	C6orf25;C6orf25;C6orf25;C6orf25;C6orf25;C6orf25	Island	chr6	31691696	chr6:32439121:SNP	rs9269055	747425	-0.165862	0.0160394	4.601e-25	9995	A	G	0.269	0.0342	TRUE	16	?--??--???-??-??----???--??????-?---	15.6	17.7826	0.2743	0.0007793	-0.164801	0.0178512	2.657e-20	0.0190148	2.715e-18	18	FALSE	1
	cg00406022-chr6:32575873:SNP	cg00406022	Body;Body;Body;Body;Body;Body	NM_138274;NM_138273;NM_138275;NM_138272;NM_025260;NM_138277	C6orf25;C6orf25;C6orf25;C6orf25;C6orf25;C6orf25	Island	chr6	31691696	chr6:32575873:SNP	rs9271076	884177	0.126896	0.0115942	7.043e-28	18673	G	A	0.2702	0.0202	TRUE	24	--------?--?--?-+---??--????-??-+?--	33.6	34.6474	0.05636	0.0016735	0.125388	0.0150419	7.687e-17	0.0174657	3.718e-13	18	FALSE	1
	cg00406022-chr6:32444952:SNP	cg00406022	Body;Body;Body;Body;Body;Body	NM_138274;NM_138273;NM_138275;NM_138272;NM_025260;NM_138277	C6orf25;C6orf25;C6orf25;C6orf25;C6orf25;C6orf25	Island	chr6	31691696	chr6:32444952:SNP	rs7755901	753256	-0.169566	0.0171227	4.041e-23	8790	C	T	0.2739	0.0363	TRUE	14	?++??++???+??+??++++???+?????????+++	11.2	14.6318	0.3309	0.0005289	-0.169114	0.0185048	6.31e-20	0.019272	1.386e-18	18	FALSE	1
	cg00406022-chr6:32608885:SNP	cg00406022	Body;Body;Body;Body;Body;Body	NM_138274;NM_138273;NM_138275;NM_138272;NM_025260;NM_138277	C6orf25;C6orf25;C6orf25;C6orf25;C6orf25;C6orf25	Island	chr6	31691696	chr6:32608885:SNP	rs9272674	917189	-0.140793	0.01706	1.547e-16	8738	T	C	0.272	0.0322	TRUE	12	-???-??-?-??--?-?-??????????-???-?--	0	9.92985	0.5367	0	-0.140793	0.01706	1.547e-16	0.01706	1.547e-16	18	FALSE	1
	cg00406022-chr6:32271674:SNP	cg00406022	Body;Body;Body;Body;Body;Body	NM_138274;NM_138273;NM_138275;NM_138272;NM_025260;NM_138277	C6orf25;C6orf25;C6orf25;C6orf25;C6orf25;C6orf25	Island	chr6	31691696	chr6:32271674:SNP	rs3864299	579978	-0.177387	0.0124065	2.256e-46	18141	T	A	0.2358	0.0232	TRUE	26	+++?++++?++?+-?+-+++?+?++???++?+++++	39.6	41.379	0.02094	0.0026592	-0.172451	0.0166921	5.086e-25	0.0205347	5.703e-18	18	FALSE	1
	cg00406022-chr6:32429675:SNP	cg00406022	Body;Body;Body;Body;Body;Body	NM_138274;NM_138273;NM_138275;NM_138272;NM_025260;NM_138277	C6orf25;C6orf25;C6orf25;C6orf25;C6orf25;C6orf25	Island	chr6	31691696	chr6:32429675:SNP	rs9268855	737979	-0.157446	0.0121578	2.344e-38	17653	A	G	0.2647	0.0324	TRUE	25	---?----?--?--?-----?-?-????--?-----	12.1	27.3129	0.2901	0.0005169	-0.156651	0.0132007	1.759e-32	0.0138361	5.296e-30	18	FALSE	1
	cg00406022-chr6:31080016:SNP	cg00406022	Body;Body;Body;Body;Body;Body	NM_138274;NM_138273;NM_138275;NM_138272;NM_025260;NM_138277	C6orf25;C6orf25;C6orf25;C6orf25;C6orf25;C6orf25	Island	chr6	31691696	chr6:31080016:SNP	rs2233974	611680	-0.197118	0.0126779	1.636e-54	21004	G	C	0.184	0.0214	TRUE	27	?+++?+?++++?++++-+++?+++????++++++++	0	19.644	0.8081	0	-0.197118	0.0126779	1.636e-54	0.0126779	1.636e-54	18	FALSE	1
	cg00406022-chr6:32234043:SNP	cg00406022	Body;Body;Body;Body;Body;Body	NM_138274;NM_138273;NM_138275;NM_138272;NM_025260;NM_138277	C6orf25;C6orf25;C6orf25;C6orf25;C6orf25;C6orf25	Island	chr6	31691696	chr6:32234043:SNP	rs7749445	542347	-0.175019	0.0166309	6.715e-26	9508	A	T	0.2514	0.0222	TRUE	15	?--??--???-??+??+---???-?????-???---	46.8	26.3339	0.02347	0.0037401	-0.170993	0.0239976	1.038e-12	0.0312827	2.209e-08	18	FALSE	1
	cg00406022-chr6:32432044:SNP	cg00406022	Body;Body;Body;Body;Body;Body	NM_138274;NM_138273;NM_138275;NM_138272;NM_025260;NM_138277	C6orf25;C6orf25;C6orf25;C6orf25;C6orf25;C6orf25	Island	chr6	31691696	chr6:32432044:SNP	rs9268902	740348	-0.169154	0.0158785	1.689e-26	10230	A	C	0.268	0.0336	TRUE	16	?--??--???-??-??----???-?????-?-?-+-	19.2	18.5587	0.2344	0.0009758	-0.16802	0.0181074	1.709e-20	0.0196457	7.292e-18	18	FALSE	1
	cg00406022-chr6:32145999:SNP	cg00406022	Body;Body;Body;Body;Body;Body	NM_138274;NM_138273;NM_138275;NM_138272;NM_025260;NM_138277	C6orf25;C6orf25;C6orf25;C6orf25;C6orf25;C6orf25	Island	chr6	31691696	chr6:32145999:SNP	rs3096689	454303	-0.191926	0.0119159	2.29e-58	20457	G	C	0.2191	0.0298	TRUE	26	+++??++++++?++?+++++?+++????++?+++++	0	22.7562	0.5918	0	-0.191926	0.0119159	2.29e-58	0.0119159	2.29e-58	18	FALSE	1
	cg00406022-chr6:32581732:INDEL	cg00406022	Body;Body;Body;Body;Body;Body	NM_138274;NM_138273;NM_138275;NM_138272;NM_025260;NM_138277	C6orf25;C6orf25;C6orf25;C6orf25;C6orf25;C6orf25	Island	chr6	31691696	chr6:32581732:INDEL	chr6.32581732	890036	-0.10885	0.0112249	3.098e-22	16364	D	I	0.4771	0.0933	TRUE	21	---?---???-?-+?-----??--????-???----	0	16.9396	0.6569	0	-0.10885	0.0112249	3.098e-22	0.0112249	3.098e-22	18	FALSE	1
	cg00406022-chr6:32580229:SNP	cg00406022	Body;Body;Body;Body;Body;Body	NM_138274;NM_138273;NM_138275;NM_138272;NM_025260;NM_138277	C6orf25;C6orf25;C6orf25;C6orf25;C6orf25;C6orf25	Island	chr6	31691696	chr6:32580229:SNP	rs9271249	888533	0.151664	0.0155028	1.332e-22	10423	G	T	0.2729	0.0266	TRUE	14	?--??--???-??-??+---??--??????????+-	15.9	15.4644	0.2793	0.0006762	0.151769	0.0177476	1.215e-17	0.0184416	1.968e-16	18	FALSE	1
	cg00406022-chr6:32234198:SNP	cg00406022	Body;Body;Body;Body;Body;Body	NM_138274;NM_138273;NM_138275;NM_138272;NM_025260;NM_138277	C6orf25;C6orf25;C6orf25;C6orf25;C6orf25;C6orf25	Island	chr6	31691696	chr6:32234198:SNP	rs3096685	542502	-0.166659	0.0125581	3.407e-40	17351	T	C	0.2428	0.0237	TRUE	25	---?---??--?-+?-+---?-?--???--?-----	48.6	46.7307	0.003613	0.003792	-0.159642	0.0184359	4.745e-18	0.0244519	9.376e-12	18	FALSE	1
	cg00406022-chr6:31336604:SNP	cg00406022	Body;Body;Body;Body;Body;Body	NM_138274;NM_138273;NM_138275;NM_138272;NM_025260;NM_138277	C6orf25;C6orf25;C6orf25;C6orf25;C6orf25;C6orf25	Island	chr6	31691696	chr6:31336604:SNP	rs2844569	355092	-0.126581	0.0104186	5.777e-34	20968	T	C	0.3257	0.0385	TRUE	27	---?+------?--?++---?---????--?-----	10.1	28.9057	0.3154	0.0003347	-0.126153	0.0112588	3.859e-29	0.011583	8.457e-28	18	FALSE	1
	cg00406022-chr6:32343339:SNP	cg00406022	Body;Body;Body;Body;Body;Body	NM_138274;NM_138273;NM_138275;NM_138272;NM_025260;NM_138277	C6orf25;C6orf25;C6orf25;C6orf25;C6orf25;C6orf25	Island	chr6	31691696	chr6:32343339:SNP	rs2395151	651643	-0.254445	0.0165058	1.286e-53	16305	A	G	0.1329	0.0208	TRUE	23	---?--?-?--?--?-+---?-?-?????-?-----	0	20.8376	0.5308	0	-0.254445	0.0165058	1.286e-53	0.0165058	1.286e-53	18	FALSE	1
	cg00406022-chr6:31019215:SNP	cg00406022	Body;Body;Body;Body;Body;Body	NM_138274;NM_138273;NM_138275;NM_138272;NM_025260;NM_138277	C6orf25;C6orf25;C6orf25;C6orf25;C6orf25;C6orf25	Island	chr6	31691696	chr6:31019215:SNP	rs2523861	672481	-0.110698	0.0098328	2.116e-29	20899	T	C	0.4281	0.0404	TRUE	27	---?----?--?--?-----?----???--?-----	0	12.4736	0.9882	0	-0.110698	0.0098328	2.116e-29	0.0098328	2.116e-29	18	FALSE	1
	cg00406022-chr6:32205867:SNP	cg00406022	Body;Body;Body;Body;Body;Body	NM_138274;NM_138273;NM_138275;NM_138272;NM_025260;NM_138277	C6orf25;C6orf25;C6orf25;C6orf25;C6orf25;C6orf25	Island	chr6	31691696	chr6:32205867:SNP	rs3130303	514171	-0.231312	0.0146512	3.765e-56	17169	G	A	0.1611	0.0193	TRUE	24	+++?++++?++?++?-++++?+?+?????+?+++++	24.5	30.4631	0.1366	0.0016971	-0.231793	0.0174425	2.683e-40	0.0194052	9.301e-33	18	FALSE	1
	cg00406022-chr6:31184524:SNP	cg00406022	Body;Body;Body;Body;Body;Body	NM_138274;NM_138273;NM_138275;NM_138272;NM_025260;NM_138277	C6orf25;C6orf25;C6orf25;C6orf25;C6orf25;C6orf25	Island	chr6	31691696	chr6:31184524:SNP	rs3130514	507172	-0.155082	0.0111093	2.748e-44	20963	G	C	0.2628	0.024	TRUE	27	+++?+++++++?++?+-+++?+++????++?+++-+	0	22.606	0.6551	0	-0.155082	0.0111093	2.748e-44	0.0111093	2.748e-44	18	FALSE	1
	cg00406022-chr6:32572961:SNP	cg00406022	Body;Body;Body;Body;Body;Body	NM_138274;NM_138273;NM_138275;NM_138272;NM_025260;NM_138277	C6orf25;C6orf25;C6orf25;C6orf25;C6orf25;C6orf25	Island	chr6	31691696	chr6:32572961:SNP	rs9270947	881265	0.122846	0.0133189	2.877e-20	13936	G	C	0.2775	0.0246	TRUE	20	---?---??--?--?-+---???-????-???+?--	46.4	35.444	0.01234	0.0031366	0.123833	0.0192189	1.169e-10	0.0248461	7.642e-07	18	FALSE	1
	cg00406022-chr6:31533378:SNP	cg00406022	Body;Body;Body;Body;Body;Body	NM_138274;NM_138273;NM_138275;NM_138272;NM_025260;NM_138277	C6orf25;C6orf25;C6orf25;C6orf25;C6orf25;C6orf25	Island	chr6	31691696	chr6:31533378:SNP	rs2857602	158318	0.0996305	0.0093545	1.734e-26	24152	G	A	0.3878	0.0204	TRUE	30	----+------?-+--+---?----????-----+-	6.5	31.0247	0.3643	0.0001862	0.0989514	0.009813	6.523e-24	0.0100076	2.387e-23	18	FALSE	1
	cg00406022-chr6:31329932:SNP	cg00406022	Body;Body;Body;Body;Body;Body	NM_138274;NM_138273;NM_138275;NM_138272;NM_025260;NM_138277	C6orf25;C6orf25;C6orf25;C6orf25;C6orf25;C6orf25	Island	chr6	31691696	chr6:31329932:SNP	rs2523568	361764	-0.163497	0.0118677	3.522e-43	20184	A	G	0.2304	0.0266	TRUE	26	---?---?---?--?++---?---????--?-----	3.5	25.9062	0.4126	0.0001361	-0.163462	0.0122118	7.343e-41	0.0122979	2.483e-40	18	FALSE	1
	cg00406022-chr6:32628428:SNP	cg00406022	Body;Body;Body;Body;Body;Body	NM_138274;NM_138273;NM_138275;NM_138272;NM_025260;NM_138277	C6orf25;C6orf25;C6orf25;C6orf25;C6orf25;C6orf25	Island	chr6	31691696	chr6:32628428:SNP	rs2854275	936732	-0.241862	0.0182789	5.753e-40	12241	A	C	0.1433	0.0133	TRUE	17	---?-?--?-??--?---??????????-???----	0	12.6905	0.6952	0	-0.241862	0.0182789	5.753e-40	0.0182789	5.753e-40	18	FALSE	1
	cg00406022-chr6:32566972:SNP	cg00406022	Body;Body;Body;Body;Body;Body	NM_138274;NM_138273;NM_138275;NM_138272;NM_025260;NM_138277	C6orf25;C6orf25;C6orf25;C6orf25;C6orf25;C6orf25	Island	chr6	31691696	chr6:32566972:SNP	rs9270691	875276	0.128205	0.0126644	4.356e-24	15689	G	C	0.2657	0.0169	TRUE	19	---?-?-??--?--?-+-?-??--????+???+?+-	48.9	35.1972	0.008926	0.0030099	0.125894	0.0190783	4.145e-11	0.024764	2.254e-07	18	FALSE	1
	cg00406022-chr6:31206979:SNP	cg00406022	Body;Body;Body;Body;Body;Body	NM_138274;NM_138273;NM_138275;NM_138272;NM_025260;NM_138277	C6orf25;C6orf25;C6orf25;C6orf25;C6orf25;C6orf25	Island	chr6	31691696	chr6:31206979:SNP	rs2394895	484717	-0.158821	0.0111872	9.612e-46	20975	C	T	0.2593	0.0251	TRUE	27	+++?+++++++?++?+-+++?++++????+?+++-+	0	23.7679	0.5892	0	-0.158821	0.0111872	9.612e-46	0.0111872	9.612e-46	18	FALSE	1
	cg00406022-chr6:31443436:SNP	cg00406022	Body;Body;Body;Body;Body;Body	NM_138274;NM_138273;NM_138275;NM_138272;NM_025260;NM_138277	C6orf25;C6orf25;C6orf25;C6orf25;C6orf25;C6orf25	Island	chr6	31691696	chr6:31443436:SNP	rs2596443	248260	0.128127	0.0115231	1.013e-28	19658	A	G	0.2595	0.0381	TRUE	25	+++??++?+++?+-?+++++?+++????++?+++-+	18.6	29.4691	0.203	0.0007758	0.128953	0.013329	3.865e-22	0.014149	1.359e-19	18	FALSE	1
	cg00406022-chr6:32272510:SNP	cg00406022	Body;Body;Body;Body;Body;Body	NM_138274;NM_138273;NM_138275;NM_138272;NM_025260;NM_138277	C6orf25;C6orf25;C6orf25;C6orf25;C6orf25;C6orf25	Island	chr6	31691696	chr6:32272510:SNP	rs9268168	580814	-0.18103	0.0125751	5.493e-47	17655	T	C	0.2356	0.0235	TRUE	25	---?----?--?-+?-+---?-?--????-?-----	37.2	38.228	0.03285	0.0023786	-0.177179	0.0165885	1.251e-26	0.02003	1.597e-19	18	FALSE	1
	cg00406022-chr6:32204684:SNP	cg00406022	Body;Body;Body;Body;Body;Body	NM_138274;NM_138273;NM_138275;NM_138272;NM_025260;NM_138277	C6orf25;C6orf25;C6orf25;C6orf25;C6orf25;C6orf25	Island	chr6	31691696	chr6:32204684:SNP	rs3134924	512988	-0.228968	0.0144363	1.189e-56	17655	T	G	0.1616	0.0193	TRUE	25	---?----?--?--?+----?-?-????--?-----	25.2	32.0983	0.1246	0.0017833	-0.229109	0.0172701	3.636e-40	0.0193076	1.933e-32	18	FALSE	1
	cg00406022-chr6:31302168:SNP	cg00406022	Body;Body;Body;Body;Body;Body	NM_138274;NM_138273;NM_138275;NM_138272;NM_025260;NM_138277	C6orf25;C6orf25;C6orf25;C6orf25;C6orf25;C6orf25	Island	chr6	31691696	chr6:31302168:SNP	rs9265726	389528	0.142696	0.0133632	1.286e-26	20033	A	G	0.1652	0.0152	TRUE	25	+++?++++?++?++?+++++??++????++?+++++	0	18.1506	0.7956	0	0.142696	0.0133632	1.286e-26	0.0133632	1.286e-26	18	FALSE	1
	cg00406022-chr6:32569318:SNP	cg00406022	Body;Body;Body;Body;Body;Body	NM_138274;NM_138273;NM_138275;NM_138272;NM_025260;NM_138277	C6orf25;C6orf25;C6orf25;C6orf25;C6orf25;C6orf25	Island	chr6	31691696	chr6:32569318:SNP	rs147313200	877622	-0.14319	0.0154801	2.246e-20	11065	T	C	0.2463	0.0232	TRUE	14	---???-?????--?-+-????-?????+???-?--	26.9	17.7848	0.1659	0.0013166	-0.14186	0.0195235	3.701e-13	0.0211777	1.367e-11	18	FALSE	1
	cg00406022-chr6:32229531:SNP	cg00406022	Body;Body;Body;Body;Body;Body	NM_138274;NM_138273;NM_138275;NM_138272;NM_025260;NM_138277	C6orf25;C6orf25;C6orf25;C6orf25;C6orf25;C6orf25	Island	chr6	31691696	chr6:32229531:SNP	rs3130328	537835	-0.165279	0.0128229	5.165e-38	16620	A	G	0.2419	0.0245	TRUE	24	---?---??--?-+?-+---?-?--???--??----	50.1	46.0628	0.002938	0.0040237	-0.157216	0.0191442	2.171e-16	0.0256808	1.227e-10	18	FALSE	1
	cg00406022-chr6:31533870:SNP	cg00406022	Body;Body;Body;Body;Body;Body	NM_138274;NM_138273;NM_138275;NM_138272;NM_025260;NM_138277	C6orf25;C6orf25;C6orf25;C6orf25;C6orf25;C6orf25	Island	chr6	31691696	chr6:31533870:SNP	rs2844486	157826	0.100134	0.0092652	3.171e-27	24638	A	G	0.3872	0.0207	TRUE	31	++++-++++++?+-++-+++?++++???++++++-+	4.7	31.4879	0.3917	0.0001341	0.0996567	0.0095929	2.795e-25	0.0097247	7.281e-25	18	FALSE	1
	cg00406022-chr6:31416784:INDEL	cg00406022	Body;Body;Body;Body;Body;Body	NM_138274;NM_138273;NM_138275;NM_138272;NM_025260;NM_138277	C6orf25;C6orf25;C6orf25;C6orf25;C6orf25;C6orf25	Island	chr6	31691696	chr6:31416784:INDEL	chr6.31416784	274912	-0.103202	0.0135502	2.611e-14	12265	I	D	0.3202	0.0332	TRUE	16	?++??++???+??+??--++??++?????+???+++	0	13.4904	0.5645	0	-0.103202	0.0135502	2.611e-14	0.0135502	2.611e-14	18	FALSE	1
	cg00406022-chr6:32279340:SNP	cg00406022	Body;Body;Body;Body;Body;Body	NM_138274;NM_138273;NM_138275;NM_138272;NM_025260;NM_138277	C6orf25;C6orf25;C6orf25;C6orf25;C6orf25;C6orf25	Island	chr6	31691696	chr6:32279340:SNP	rs9268202	587644	-0.189139	0.0126572	1.724e-50	17652	T	C	0.2302	0.0219	TRUE	25	---?----?--?--?-+---?-?--????-?-----	35.4	37.1424	0.04235	0.0022257	-0.185837	0.0164384	1.238e-29	0.0195883	4.647e-22	18	FALSE	1
	cg00406022-chr6:31109281:SNP	cg00406022	Body;Body;Body;Body;Body;Body	NM_138274;NM_138273;NM_138275;NM_138272;NM_025260;NM_138277	C6orf25;C6orf25;C6orf25;C6orf25;C6orf25;C6orf25	Island	chr6	31691696	chr6:31109281:SNP	rs2844639	582415	-0.111068	0.0115298	5.798e-22	14985	G	T	0.4591	0.0364	TRUE	18	?++??++???+??++?++++??++?????++??+-+	0.8	17.1445	0.4446	2.1e-05	-0.110906	0.0116074	1.238e-21	0.0116278	1.274e-21	18	FALSE	1
	cg00406022-chr6:31352040:SNP	cg00406022	Body;Body;Body;Body;Body;Body	NM_138274;NM_138273;NM_138275;NM_138272;NM_025260;NM_138277	C6orf25;C6orf25;C6orf25;C6orf25;C6orf25;C6orf25	Island	chr6	31691696	chr6:31352040:SNP	rs2442749	339656	-0.138036	0.0110523	8.539e-36	19551	C	T	0.2947	0.0225	TRUE	25	+++?++?+?++?++?-++++?+++????++?+++++	36.2	37.6255	0.03786	0.0017752	-0.138282	0.0146801	4.523e-21	0.017327	1.632e-15	18	FALSE	1
	cg00406022-chr6:32444971:SNP	cg00406022	Body;Body;Body;Body;Body;Body	NM_138274;NM_138273;NM_138275;NM_138272;NM_025260;NM_138277	C6orf25;C6orf25;C6orf25;C6orf25;C6orf25;C6orf25	Island	chr6	31691696	chr6:32444971:SNP	rs7755918	753275	-0.151776	0.0138188	4.597e-28	13611	C	A	0.2692	0.0367	TRUE	20	+++?+++???+?++?+++++???+????+???++++	18.3	23.2591	0.2261	0.0008719	-0.149701	0.0157133	1.619e-21	0.0169165	2.91e-19	18	FALSE	1
	cg00406022-chr6:31332527:SNP	cg00406022	Body;Body;Body;Body;Body;Body	NM_138274;NM_138273;NM_138275;NM_138272;NM_025260;NM_138277	C6orf25;C6orf25;C6orf25;C6orf25;C6orf25;C6orf25	Island	chr6	31691696	chr6:31332527:SNP	rs2523548	359169	-0.0945707	0.0099426	1.877e-21	20406	A	G	0.4512	0.0302	TRUE	26	---?+---?--?--?+----?---????--?-----	13.8	28.9993	0.2639	0.0004201	-0.0943047	0.0110357	1.28e-17	0.0115332	2.406e-16	18	FALSE	1
	cg00406022-chr6:32394845:SNP	cg00406022	Body;Body;Body;Body;Body;Body	NM_138274;NM_138273;NM_138275;NM_138272;NM_025260;NM_138277	C6orf25;C6orf25;C6orf25;C6orf25;C6orf25;C6orf25	Island	chr6	31691696	chr6:32394845:SNP	rs763035	703149	-0.213772	0.0137284	1.138e-54	17650	A	G	0.1868	0.0225	TRUE	25	---?----?--?--?-+---?-?-????--?-----	1.6	24.3813	0.44	7.59e-05	-0.213719	0.0138758	1.579e-53	0.0139465	4.974e-53	18	FALSE	1
	cg00406022-chr6:31233074:SNP	cg00406022	Body;Body;Body;Body;Body;Body	NM_138274;NM_138273;NM_138275;NM_138272;NM_025260;NM_138277	C6orf25;C6orf25;C6orf25;C6orf25;C6orf25;C6orf25	Island	chr6	31691696	chr6:31233074:SNP	rs2853958	458622	-0.171157	0.0119041	7.115e-47	18434	T	G	0.2556	0.0237	TRUE	23	---?--?----?--?-+---??--?????-?-?---	19.4	27.2959	0.2002	0.0008044	-0.169075	0.0138035	1.707e-34	0.0147697	4.719e-31	18	FALSE	1
	cg00406022-chr6:32578230:SNP	cg00406022	Body;Body;Body;Body;Body;Body	NM_138274;NM_138273;NM_138275;NM_138272;NM_025260;NM_138277	C6orf25;C6orf25;C6orf25;C6orf25;C6orf25;C6orf25	Island	chr6	31691696	chr6:32578230:SNP	rs9271182	886534	0.129628	0.0119721	2.551e-27	17444	A	G	0.2713	0.0211	TRUE	22	+++?+++??++?++?+-+++??++????+??++?++	36.1	32.85	0.04791	0.0018283	0.128694	0.0159084	5.983e-16	0.0187278	4.463e-12	18	FALSE	1
	cg00406022-chr6:31172151:SNP	cg00406022	Body;Body;Body;Body;Body;Body	NM_138274;NM_138273;NM_138275;NM_138272;NM_025260;NM_138277	C6orf25;C6orf25;C6orf25;C6orf25;C6orf25;C6orf25	Island	chr6	31691696	chr6:31172151:SNP	rs3132510	519545	-0.247785	0.0147537	2.666e-63	20482	C	T	0.1343	0.0222	TRUE	26	+++?+++++++?++?+-+++?+++?????+?+++++	1.4	25.3491	0.443	8.12e-05	-0.247894	0.0149278	6.281e-62	0.0149597	1.28e-61	18	FALSE	1
	cg00406022-chr6:31419905:SNP	cg00406022	Body;Body;Body;Body;Body;Body	NM_138274;NM_138273;NM_138275;NM_138272;NM_025260;NM_138277	C6orf25;C6orf25;C6orf25;C6orf25;C6orf25;C6orf25	Island	chr6	31691696	chr6:31419905:SNP	rs3130902	271791	-0.109327	0.0105981	5.985e-25	20028	T	C	0.3255	0.0373	TRUE	26	---?--?-?--?--?+++--?----???--?-----	0	24.5935	0.4853	0	-0.109327	0.0105981	5.985e-25	0.0105981	5.985e-25	18	FALSE	1
	cg00406022-chr6:32431954:SNP	cg00406022	Body;Body;Body;Body;Body;Body	NM_138274;NM_138273;NM_138275;NM_138272;NM_025260;NM_138277	C6orf25;C6orf25;C6orf25;C6orf25;C6orf25;C6orf25	Island	chr6	31691696	chr6:32431954:SNP	rs9268894	740258	-0.156655	0.0135632	7.379e-31	14318	G	T	0.2612	0.0372	TRUE	21	+++?+++???+?++?+++++???+????++??++++	18.9	24.6707	0.2143	0.0009174	-0.155145	0.0154784	1.204e-23	0.0167307	7.725e-21	18	FALSE	1
	cg00406022-chr6:30777498:SNP	cg00406022	Body;Body;Body;Body;Body;Body	NM_138274;NM_138273;NM_138275;NM_138272;NM_025260;NM_138277	C6orf25;C6orf25;C6orf25;C6orf25;C6orf25;C6orf25	Island	chr6	31691696	chr6:30777498:SNP	rs1264361	914198	-0.201057	0.0154884	1.566e-38	17168	G	A	0.1469	0.0248	TRUE	24	+++?++++?++?++?+-+++?+?+?????+?+++++	0	19.423	0.6764	0	-0.201057	0.0154884	1.566e-38	0.0154884	1.566e-38	18	FALSE	1
	cg00406022-chr6:32391307:INDEL	cg00406022	Body;Body;Body;Body;Body;Body	NM_138274;NM_138273;NM_138275;NM_138272;NM_025260;NM_138277	C6orf25;C6orf25;C6orf25;C6orf25;C6orf25;C6orf25	Island	chr6	31691696	chr6:32391307:INDEL	chr6.32391307	699611	-0.177812	0.0259758	7.632e-12	5166	D	I	0.1848	0.0354	TRUE	7	-???-???????-??-?????-??????-???-???	11.7	6.79212	0.3405	0.0006773	-0.17558	0.0284806	7.053e-10	0.0294051	1.476e-09	18	FALSE	1
	cg00406022-chr6:32594775:SNP	cg00406022	Body;Body;Body;Body;Body;Body	NM_138274;NM_138273;NM_138275;NM_138272;NM_025260;NM_138277	C6orf25;C6orf25;C6orf25;C6orf25;C6orf25;C6orf25	Island	chr6	31691696	chr6:32594775:SNP	rs9271790	903079	-0.168521	0.0149858	2.441e-29	12804	A	G	0.2233	0.0233	TRUE	17	---?-?--?--?--?-?-??????????-??--?--	0	15.638	0.4785	0	-0.168521	0.0149858	2.441e-29	0.0149858	2.441e-29	18	FALSE	1
	cg00406022-chr6:32420138:SNP	cg00406022	Body;Body;Body;Body;Body;Body	NM_138274;NM_138273;NM_138275;NM_138272;NM_025260;NM_138277	C6orf25;C6orf25;C6orf25;C6orf25;C6orf25;C6orf25	Island	chr6	31691696	chr6:32420138:SNP	rs3129893	728442	-0.193965	0.0138426	1.312e-44	16565	A	C	0.1995	0.0211	TRUE	24	---?----?--?--?-+?--?-?-????--?-----	11.3	25.9256	0.3044	0.0005936	-0.193707	0.0149563	2.304e-38	0.0156034	1.774e-35	18	FALSE	1
	cg00406022-chr6:32605478:SNP	cg00406022	Body;Body;Body;Body;Body;Body	NM_138274;NM_138273;NM_138275;NM_138272;NM_025260;NM_138277	C6orf25;C6orf25;C6orf25;C6orf25;C6orf25;C6orf25	Island	chr6	31691696	chr6:32605478:SNP	rs9272450	913782	-0.146637	0.0162761	2.073e-19	9599	T	C	0.2678	0.0253	TRUE	13	-???-?-??-??--?-?-??????????-??--?--	5.6	12.7128	0.3903	0.0002111	-0.14567	0.0169375	7.939e-18	0.0172428	1.828e-17	18	FALSE	1
	cg00406022-chr6:31213587:SNP	cg00406022	Body;Body;Body;Body;Body;Body	NM_138274;NM_138273;NM_138275;NM_138272;NM_025260;NM_138277	C6orf25;C6orf25;C6orf25;C6orf25;C6orf25;C6orf25	Island	chr6	31691696	chr6:31213587:SNP	rs79997604	478109	-0.120168	0.0122025	7.006e-23	13569	T	C	0.4802	0.0487	TRUE	19	?--?---???-??-?++---??--????--???---	0	13.5599	0.7573	0	-0.120168	0.0122025	7.006e-23	0.0122025	7.006e-23	18	FALSE	1
	cg00406022-chr6:32123973:SNP	cg00406022	Body;Body;Body;Body;Body;Body	NM_138274;NM_138273;NM_138275;NM_138272;NM_025260;NM_138277	C6orf25;C6orf25;C6orf25;C6orf25;C6orf25;C6orf25	Island	chr6	31691696	chr6:32123973:SNP	rs3130281	432277	-0.189823	0.0118234	5.291e-58	20965	G	C	0.2177	0.0304	TRUE	27	+++?+++++++?++?+++++?+++????++?+++++	0	22.481	0.6621	0	-0.189823	0.0118234	5.291e-58	0.0118234	5.291e-58	18	FALSE	1
	cg00406022-chr6:31530574:SNP	cg00406022	Body;Body;Body;Body;Body;Body	NM_138274;NM_138273;NM_138275;NM_138272;NM_025260;NM_138277	C6orf25;C6orf25;C6orf25;C6orf25;C6orf25;C6orf25	Island	chr6	31691696	chr6:31530574:SNP	rs3094595	161122	0.0985699	0.0094144	1.185e-25	23854	G	T	0.3872	0.0207	TRUE	30	----+--?---?-+--+---?----???------+-	1.2	29.3646	0.4462	3.4e-05	0.0984325	0.0095023	3.816e-25	0.0095327	4.638e-25	18	FALSE	1
	cg00406022-chr6:32387752:SNP	cg00406022	Body;Body;Body;Body;Body;Body	NM_138274;NM_138273;NM_138275;NM_138272;NM_025260;NM_138277	C6orf25;C6orf25;C6orf25;C6orf25;C6orf25;C6orf25	Island	chr6	31691696	chr6:32387752:SNP	rs2395161	696056	-0.209518	0.0138711	1.51e-51	17169	C	A	0.1869	0.021	TRUE	24	+++?++++?++?++?+-+++?+?+?????+?+++++	2.7	23.6454	0.4237	0.0001315	-0.209478	0.0141325	1.049e-49	0.0142604	7.22e-49	18	FALSE	1
	cg00406022-chr6:32201279:SNP	cg00406022	Body;Body;Body;Body;Body;Body	NM_138274;NM_138273;NM_138275;NM_138272;NM_025260;NM_138277	C6orf25;C6orf25;C6orf25;C6orf25;C6orf25;C6orf25	Island	chr6	31691696	chr6:32201279:SNP	rs6918888	509583	-0.229501	0.0144398	7.018e-57	17655	C	G	0.1616	0.019	TRUE	25	---?----?--?--?+----?-?-????--?-----	23.5	31.3801	0.1431	0.001626	-0.229688	0.0170505	2.315e-41	0.0188802	5.353e-34	18	FALSE	1
	cg00406022-chr6:32587375:SNP	cg00406022	Body;Body;Body;Body;Body;Body	NM_138274;NM_138273;NM_138275;NM_138272;NM_025260;NM_138277	C6orf25;C6orf25;C6orf25;C6orf25;C6orf25;C6orf25	Island	chr6	31691696	chr6:32587375:SNP	rs9271382	895679	0.100084	0.0120291	8.78e-17	14612	G	A	0.3793	0.021	TRUE	21	---?----?-??-+?-+---???-????-???+---	27	27.4135	0.124	0.0011457	0.0989375	0.0145804	1.155e-11	0.0164879	1.278e-09	18	FALSE	1
	cg00406022-chr6:32588815:SNP	cg00406022	Body;Body;Body;Body;Body;Body	NM_138274;NM_138273;NM_138275;NM_138272;NM_025260;NM_138277	C6orf25;C6orf25;C6orf25;C6orf25;C6orf25;C6orf25	Island	chr6	31691696	chr6:32588815:SNP	rs9271477	897119	0.136757	0.0145943	7.215e-21	10370	C	T	0.3331	0.0242	TRUE	14	?--??--??????-??+---??--?????????---	25.9	17.551	0.1753	0.0011095	0.136541	0.0181427	5.235e-14	0.0197034	3.9e-12	18	FALSE	1
	cg00406022-chr6:31458634:SNP	cg00406022	Body;Body;Body;Body;Body;Body	NM_138274;NM_138273;NM_138275;NM_138272;NM_025260;NM_138277	C6orf25;C6orf25;C6orf25;C6orf25;C6orf25;C6orf25	Island	chr6	31691696	chr6:31458634:SNP	rs3873412	233062	-0.115844	0.0110616	1.154e-25	18872	C	T	0.3193	0.0279	TRUE	24	+++?-++?+?+?+++-++++??++????++??++++	12.3	26.2183	0.2907	0.0004212	-0.116604	0.0121559	8.61e-22	0.0126094	4.037e-20	18	FALSE	1
	cg00406022-chr6:32231483:SNP	cg00406022	Body;Body;Body;Body;Body;Body	NM_138274;NM_138273;NM_138275;NM_138272;NM_025260;NM_138277	C6orf25;C6orf25;C6orf25;C6orf25;C6orf25;C6orf25	Island	chr6	31691696	chr6:32231483:SNP	rs3130331	539787	-0.181894	0.012646	6.569e-47	17646	T	C	0.2314	0.0215	TRUE	25	---?----?--?--?-+---?-?-????--?-----	39.9	39.9287	0.02177	0.0026925	-0.176445	0.0170711	4.851e-25	0.0210391	5.357e-18	18	FALSE	1
	cg00406022-chr6:31331954:SNP	cg00406022	Body;Body;Body;Body;Body;Body	NM_138274;NM_138273;NM_138275;NM_138272;NM_025260;NM_138277	C6orf25;C6orf25;C6orf25;C6orf25;C6orf25;C6orf25	Island	chr6	31691696	chr6:31331954:SNP	rs2523552	359742	-0.167823	0.0116282	3.234e-47	21451	T	C	0.2248	0.0277	TRUE	28	---?-------?--?++---?----???--?-----	12.6	30.9093	0.2749	0.0005608	-0.167935	0.0128442	4.59e-39	0.0133118	1.93e-36	18	FALSE	1
	cg00406022-chr6:32584625:SNP	cg00406022	Body;Body;Body;Body;Body;Body	NM_138274;NM_138273;NM_138275;NM_138272;NM_025260;NM_138277	C6orf25;C6orf25;C6orf25;C6orf25;C6orf25;C6orf25	Island	chr6	31691696	chr6:32584625:SNP	rs3129758	892929	0.108394	0.0106666	2.93e-24	18857	A	G	0.3725	0.0429	TRUE	23	+++?++++?++?+-?+-+++??++???????+++++	0	18.9455	0.6487	0	0.108394	0.0106666	2.93e-24	0.0106666	2.93e-24	18	FALSE	1
	cg00406022-chr6:32572148:SNP	cg00406022	Body;Body;Body;Body;Body;Body	NM_138274;NM_138273;NM_138275;NM_138272;NM_025260;NM_138277	C6orf25;C6orf25;C6orf25;C6orf25;C6orf25;C6orf25	Island	chr6	31691696	chr6:32572148:SNP	rs9270908	880452	0.122859	0.0125005	8.504e-23	15927	G	A	0.2745	0.0236	TRUE	23	--------?--?--?-+---???-????-??-+?+-	37.8	35.361	0.03551	0.002219	0.122798	0.0165648	1.233e-13	0.0200923	9.673e-10	18	FALSE	1
	cg00406022-chr6:32439753:SNP	cg00406022	Body;Body;Body;Body;Body;Body	NM_138274;NM_138273;NM_138275;NM_138272;NM_025260;NM_138277	C6orf25;C6orf25;C6orf25;C6orf25;C6orf25;C6orf25	Island	chr6	31691696	chr6:32439753:SNP	rs5026740	748057	-0.153075	0.0123491	2.76e-35	17081	A	T	0.265	0.033	TRUE	24	---?----?--?--?-----???--???-??-----	11.5	25.9894	0.3014	0.0004823	-0.152026	0.0133482	4.728e-30	0.0139542	5.339e-28	18	FALSE	1
	cg00406022-chr6:30759335:SNP	cg00406022	Body;Body;Body;Body;Body;Body	NM_138274;NM_138273;NM_138275;NM_138272;NM_025260;NM_138277	C6orf25;C6orf25;C6orf25;C6orf25;C6orf25;C6orf25	Island	chr6	31691696	chr6:30759335:SNP	rs3131047	932361	-0.202168	0.0156739	4.594e-38	17296	C	T	0.142	0.0239	TRUE	25	+++?++++?++?++?+-+++?+?++???++?+?+++	0	19.1284	0.7451	0	-0.202168	0.0156739	4.594e-38	0.0156739	4.594e-38	18	FALSE	1
	cg00406022-chr6:31461771:SNP	cg00406022	Body;Body;Body;Body;Body;Body	NM_138274;NM_138273;NM_138275;NM_138272;NM_025260;NM_138277	C6orf25;C6orf25;C6orf25;C6orf25;C6orf25;C6orf25	Island	chr6	31691696	chr6:31461771:SNP	rs2894221	229925	-0.111853	0.009683	7.257e-31	22145	A	T	0.4072	0.0267	TRUE	28	----?------?---+----?---????--?-----	0	26.7993	0.4747	0	-0.111853	0.009683	7.257e-31	0.009683	7.257e-31	18	FALSE	1
	cg00406022-chr6:30725841:SNP	cg00406022	Body;Body;Body;Body;Body;Body	NM_138274;NM_138273;NM_138275;NM_138272;NM_025260;NM_138277	C6orf25;C6orf25;C6orf25;C6orf25;C6orf25;C6orf25	Island	chr6	31691696	chr6:30725841:SNP	rs3095326	965855	-0.206634	0.0157818	3.604e-39	17166	T	C	0.1415	0.0242	TRUE	24	---?----?--?--?-+---?-?-?????-?---+-	0	22.5665	0.4863	0	-0.206634	0.0157818	3.604e-39	0.0157818	3.604e-39	18	FALSE	1
	cg00406022-chr6:31231972:SNP	cg00406022	Body;Body;Body;Body;Body;Body	NM_138274;NM_138273;NM_138275;NM_138272;NM_025260;NM_138277	C6orf25;C6orf25;C6orf25;C6orf25;C6orf25;C6orf25	Island	chr6	31691696	chr6:31231972:SNP	rs9264474	459724	0.150714	0.0158405	1.826e-21	11893	A	G	0.2085	0.0125	TRUE	16	?++??+????+??-??++++??+++????+???+++	0	12.7071	0.6249	0	0.150714	0.0158405	1.826e-21	0.0158405	1.826e-21	18	FALSE	1
	cg00406022-chr6:32434874:SNP	cg00406022	Body;Body;Body;Body;Body;Body	NM_138274;NM_138273;NM_138275;NM_138272;NM_025260;NM_138277	C6orf25;C6orf25;C6orf25;C6orf25;C6orf25;C6orf25	Island	chr6	31691696	chr6:32434874:SNP	rs9268976	743178	-0.15884	0.0122585	2.13e-38	17280	T	A	0.2654	0.0322	TRUE	24	+++??+++?++?++?+++++???++???++?+++++	6.5	24.61	0.3707	0.0002558	-0.15843	0.0128033	3.61e-35	0.0131166	9.366e-34	18	FALSE	1
	cg00406022-chr6:31225261:SNP	cg00406022	Body;Body;Body;Body;Body;Body	NM_138274;NM_138273;NM_138275;NM_138272;NM_025260;NM_138277	C6orf25;C6orf25;C6orf25;C6orf25;C6orf25;C6orf25	Island	chr6	31691696	chr6:31225261:SNP	rs141649669	466435	-0.164004	0.0129976	1.68e-36	15368	A	G	0.255	0.0266	TRUE	20	---?--????-?--?-+---??--????--???---	17	22.8821	0.2426	0.0007146	-0.162285	0.0148854	1.124e-27	0.0156533	1.098e-25	18	FALSE	1
	cg00406022-chr6:31210731:SNP	cg00406022	Body;Body;Body;Body;Body;Body	NM_138274;NM_138273;NM_138275;NM_138272;NM_025260;NM_138277	C6orf25;C6orf25;C6orf25;C6orf25;C6orf25;C6orf25	Island	chr6	31691696	chr6:31210731:SNP	rs3134764	480965	0.113625	0.0100024	6.626e-30	20608	G	C	0.4048	0.0342	TRUE	27	---?-------?--?++-+-?----???--?-?---	16.8	31.2381	0.2195	0.0005554	0.112195	0.0113435	4.567e-23	0.0120175	3.23e-21	18	FALSE	1
	cg00406022-chr6:31666424:SNP	cg00406022	Body;Body;Body;Body;Body;Body	NM_138274;NM_138273;NM_138275;NM_138272;NM_025260;NM_138277	C6orf25;C6orf25;C6orf25;C6orf25;C6orf25;C6orf25	Island	chr6	31691696	chr6:31666424:SNP	rs9267539	25272	-0.288718	0.0139145	1.24e-95	24139	C	A	0.1251	0.0196	TRUE	30	+++++++++++?++++-+++?+++????++++++++	12.6	33.1649	0.2711	0.0008501	-0.290015	0.0153201	6.41e-80	0.0159129	1.44e-73	18	FALSE	1
	cg00406022-chr6:32599374:SNP	cg00406022	Body;Body;Body;Body;Body;Body	NM_138274;NM_138273;NM_138275;NM_138272;NM_025260;NM_138277	C6orf25;C6orf25;C6orf25;C6orf25;C6orf25;C6orf25	Island	chr6	31691696	chr6:32599374:SNP	rs9272066	907678	-0.158031	0.0133191	1.8e-32	15477	A	C	0.2375	0.0228	TRUE	21	---?-?--?--?--?-----????????-??-----	0	17.2215	0.6385	0	-0.158031	0.0133191	1.8e-32	0.0133191	1.8e-32	18	FALSE	1
	cg00406022-chr6:31551303:INDEL	cg00406022	Body;Body;Body;Body;Body;Body	NM_138274;NM_138273;NM_138275;NM_138272;NM_025260;NM_138277	C6orf25;C6orf25;C6orf25;C6orf25;C6orf25;C6orf25	Island	chr6	31691696	chr6:31551303:INDEL	chr6.31551303	140393	0.103234	0.0099279	2.522e-25	21158	I	D	0.402	0.0224	TRUE	27	----+--?-?-?-+------?---????---?--+-	0	19.7285	0.8042	0	0.103234	0.0099279	2.522e-25	0.0099279	2.522e-25	18	FALSE	1
	cg00406022-chr6:32107139:SNP	cg00406022	Body;Body;Body;Body;Body;Body	NM_138274;NM_138273;NM_138275;NM_138272;NM_025260;NM_138277	C6orf25;C6orf25;C6orf25;C6orf25;C6orf25;C6orf25	Island	chr6	31691696	chr6:32107139:SNP	rs3096698	415443	0.106656	0.0108429	7.836e-23	18702	T	C	0.3488	0.0231	TRUE	25	+++?+++?-?+?+-?+-+++?+++????-+?+-+++	41.7	41.1343	0.0161	0.0021518	0.0990083	0.0151023	5.533e-11	0.0185839	9.514e-09	18	FALSE	1
	cg00406022-chr6:32565075:SNP	cg00406022	Body;Body;Body;Body;Body;Body	NM_138274;NM_138273;NM_138275;NM_138272;NM_025260;NM_138277	C6orf25;C6orf25;C6orf25;C6orf25;C6orf25;C6orf25	Island	chr6	31691696	chr6:32565075:SNP	rs9270611	873379	-0.150357	0.013948	4.285e-27	13066	T	C	0.2618	0.0272	TRUE	16	---?-?-??-??--?-+-????-?????-???-?--	15.1	17.6756	0.2801	0.00058	-0.149798	0.0157897	2.376e-21	0.0164359	5.796e-20	18	FALSE	1
	cg00406022-chr6:32156908:SNP	cg00406022	Body;Body;Body;Body;Body;Body	NM_138274;NM_138273;NM_138275;NM_138272;NM_025260;NM_138277	C6orf25;C6orf25;C6orf25;C6orf25;C6orf25;C6orf25	Island	chr6	31691696	chr6:32156908:SNP	rs204992	465212	-0.160027	0.0115314	8.674e-44	20964	A	G	0.2337	0.0326	TRUE	27	---?----+--?--?++---?----????-?-----	38.1	41.9992	0.02455	0.0022567	-0.157876	0.0155365	2.942e-24	0.0186273	8.623e-18	18	FALSE	1
	cg00406022-chr6:32310863:SNP	cg00406022	Body;Body;Body;Body;Body;Body	NM_138274;NM_138273;NM_138275;NM_138272;NM_025260;NM_138277	C6orf25;C6orf25;C6orf25;C6orf25;C6orf25;C6orf25	Island	chr6	31691696	chr6:32310863:SNP	rs2849018	619167	-0.277914	0.0169079	1.041e-60	16303	C	T	0.1254	0.0198	TRUE	23	+++?++?+?++?++?+-+++?+?+?????+?+++++	0	19.7413	0.5992	0	-0.277914	0.0169079	1.041e-60	0.0169079	1.041e-60	18	FALSE	1
	cg00406022-chr6:31109882:SNP	cg00406022	Body;Body;Body;Body;Body;Body	NM_138274;NM_138273;NM_138275;NM_138272;NM_025260;NM_138277	C6orf25;C6orf25;C6orf25;C6orf25;C6orf25;C6orf25	Island	chr6	31691696	chr6:31109882:SNP	rs1265086	581814	0.107897	0.0091848	7.281e-32	23662	G	T	0.4968	0.0299	TRUE	29	-----------?--------?---?????-----+-	0	22.0128	0.7807	0	0.107897	0.0091848	7.281e-32	0.0091848	7.281e-32	18	FALSE	1
	cg00406022-chr6:32420801:SNP	cg00406022	Body;Body;Body;Body;Body;Body	NM_138274;NM_138273;NM_138275;NM_138272;NM_025260;NM_138277	C6orf25;C6orf25;C6orf25;C6orf25;C6orf25;C6orf25	Island	chr6	31691696	chr6:32420801:SNP	rs3135383	729105	0.236002	0.0266601	8.576e-19	7124	T	G	0.8822	0.0196	TRUE	8	+???+?+??+??+??+????????????+???+???	0.2	7.01468	0.4274	1.26e-05	0.235948	0.0267009	9.858e-19	0.026716	1.012e-18	18	FALSE	1
	cg00406022-chr6:31154434:SNP	cg00406022	Body;Body;Body;Body;Body;Body	NM_138274;NM_138273;NM_138275;NM_138272;NM_025260;NM_138277	C6orf25;C6orf25;C6orf25;C6orf25;C6orf25;C6orf25	Island	chr6	31691696	chr6:31154434:SNP	rs3130458	537262	-0.14279	0.0110952	6.688e-38	20965	T	C	0.2663	0.0258	TRUE	27	---?-------?--?-+---?---????--?---+-	0	18.4266	0.8597	0	-0.14279	0.0110952	6.688e-38	0.0110952	6.688e-38	18	FALSE	1
	cg00406022-chr6:32433538:SNP	cg00406022	Body;Body;Body;Body;Body;Body	NM_138274;NM_138273;NM_138275;NM_138272;NM_025260;NM_138277	C6orf25;C6orf25;C6orf25;C6orf25;C6orf25;C6orf25	Island	chr6	31691696	chr6:32433538:SNP	rs9268939	741842	-0.174764	0.0174581	1.371e-23	8419	T	C	0.2703	0.0345	TRUE	14	?--??--???-??-??-?--???-?????-???---	19.9	16.2388	0.2365	0.0010907	-0.173977	0.0200936	4.788e-18	0.0218076	1.111e-15	18	FALSE	1
	cg00406022-chr6:32234345:SNP	cg00406022	Body;Body;Body;Body;Body;Body	NM_138274;NM_138273;NM_138275;NM_138272;NM_025260;NM_138277	C6orf25;C6orf25;C6orf25;C6orf25;C6orf25;C6orf25	Island	chr6	31691696	chr6:32234345:SNP	rs3096684	542649	-0.182958	0.0127317	7.954e-47	17415	T	C	0.2308	0.0221	TRUE	25	---?----?--?--?-+---?-?--???--??----	40.9	40.5784	0.01852	0.0028423	-0.177692	0.0173605	1.376e-24	0.0215264	1.908e-17	18	FALSE	1
	cg00406022-chr6:31717692:SNP	cg00406022	Body;Body;Body;Body;Body;Body	NM_138274;NM_138273;NM_138275;NM_138272;NM_025260;NM_138277	C6orf25;C6orf25;C6orf25;C6orf25;C6orf25;C6orf25	Island	chr6	31691696	chr6:31717692:SNP	rs3117572	25996	0.15602	0.0118714	1.878e-39	24150	A	G	0.1791	0.022	TRUE	30	+++++++++++?++++++++?+++????++++++++	11	32.5759	0.2952	0.0005309	0.156811	0.0129027	5.509e-34	0.0133352	1.276e-31	18	FALSE	1
	cg00406022-chr6:32251435:SNP	cg00406022	Body;Body;Body;Body;Body;Body	NM_138274;NM_138273;NM_138275;NM_138272;NM_025260;NM_138277	C6orf25;C6orf25;C6orf25;C6orf25;C6orf25;C6orf25	Island	chr6	31691696	chr6:32251435:SNP	rs9268121	559739	-0.184248	0.0124866	2.831e-49	18140	C	G	0.2303	0.0218	TRUE	26	---?----?--?--?-+---?-?--???--?-----	39.3	41.1582	0.02209	0.002657	-0.179526	0.0167495	8.358e-27	0.0205571	3.167e-19	18	FALSE	1
	cg00406022-chr6:32430975:SNP	cg00406022	Body;Body;Body;Body;Body;Body	NM_138274;NM_138273;NM_138275;NM_138272;NM_025260;NM_138277	C6orf25;C6orf25;C6orf25;C6orf25;C6orf25;C6orf25	Island	chr6	31691696	chr6:32430975:SNP	rs7746922	739279	-0.156888	0.0121319	2.976e-38	17654	A	C	0.2656	0.0332	TRUE	25	---?----?--?--?-----?-?-????--?-----	13.9	27.868	0.2656	0.000601	-0.156053	0.0133347	1.233e-31	0.0140872	8.293e-29	18	FALSE	1
	cg00406022-chr6:31509432:SNP	cg00406022	Body;Body;Body;Body;Body;Body	NM_138274;NM_138273;NM_138275;NM_138272;NM_025260;NM_138277	C6orf25;C6orf25;C6orf25;C6orf25;C6orf25;C6orf25	Island	chr6	31691696	chr6:31509432:SNP	rs2239526	182264	0.116272	0.0103285	2.129e-29	23659	G	A	0.2697	0.0346	TRUE	29	----+------?-+------?---?????-----+-	11	31.4459	0.2976	0.0003881	0.115682	0.0112241	6.584e-25	0.0115995	1.198e-23	18	FALSE	1
	cg00406022-chr6:31341887:SNP	cg00406022	Body;Body;Body;Body;Body;Body	NM_138274;NM_138273;NM_138275;NM_138272;NM_025260;NM_138277	C6orf25;C6orf25;C6orf25;C6orf25;C6orf25;C6orf25	Island	chr6	31691696	chr6:31341887:SNP	rs111961002	349809	-0.11913	0.0132483	2.425e-19	12260	A	G	0.3427	0.0215	TRUE	16	?--??--???-??-??+---??--?????-???---	0	12.7492	0.6217	0	-0.11913	0.0132483	2.425e-19	0.0132483	2.425e-19	18	FALSE	1
	cg00406022-chr6:31109810:SNP	cg00406022	Body;Body;Body;Body;Body;Body	NM_138274;NM_138273;NM_138275;NM_138272;NM_025260;NM_138277	C6orf25;C6orf25;C6orf25;C6orf25;C6orf25;C6orf25	Island	chr6	31691696	chr6:31109810:SNP	rs1265087	581886	-0.124835	0.0097163	8.823e-38	24150	A	G	0.3217	0.0184	TRUE	30	-----------?--------?---????------+-	0	16.0035	0.9755	0	-0.124835	0.0097163	8.823e-38	0.0097163	8.823e-38	18	FALSE	1
	cg00406022-chr6:32437544:SNP	cg00406022	Body;Body;Body;Body;Body;Body	NM_138274;NM_138273;NM_138275;NM_138272;NM_025260;NM_138277	C6orf25;C6orf25;C6orf25;C6orf25;C6orf25;C6orf25	Island	chr6	31691696	chr6:32437544:SNP	rs199706233	745848	-0.171765	0.0174176	6.106e-23	8783	A	C	0.2614	0.0397	TRUE	14	?--??--???-??-??----???-?????????---	9.6	14.3739	0.348	0.0004609	-0.17162	0.0186145	2.981e-20	0.0192584	4.706e-19	18	FALSE	1
	cg00406022-chr6:32576426:SNP	cg00406022	Body;Body;Body;Body;Body;Body	NM_138274;NM_138273;NM_138275;NM_138272;NM_025260;NM_138277	C6orf25;C6orf25;C6orf25;C6orf25;C6orf25;C6orf25	Island	chr6	31691696	chr6:32576426:SNP	rs9271096	884730	0.121705	0.0115413	5.347e-26	18621	A	G	0.2758	0.0245	TRUE	24	++++++++?++?++?+-+++??++????-??+-?++	37.6	36.8406	0.03378	0.00197	0.120007	0.0154804	9.033e-15	0.0184864	4.596e-11	18	FALSE	1
	cg00406022-chr6:31235374:SNP	cg00406022	Body;Body;Body;Body;Body;Body	NM_138274;NM_138273;NM_138275;NM_138272;NM_025260;NM_138277	C6orf25;C6orf25;C6orf25;C6orf25;C6orf25;C6orf25	Island	chr6	31691696	chr6:31235374:SNP	rs9264567	456322	0.147516	0.0160525	3.943e-20	11378	A	G	0.2158	0.0128	TRUE	15	?++??+????+??-??++++??++?????+???+++	0	9.61785	0.7896	0	0.147516	0.0160525	3.943e-20	0.0160525	3.943e-20	18	FALSE	1
	cg00406022-chr6:32385653:SNP	cg00406022	Body;Body;Body;Body;Body;Body	NM_138274;NM_138273;NM_138275;NM_138272;NM_025260;NM_138277	C6orf25;C6orf25;C6orf25;C6orf25;C6orf25;C6orf25	Island	chr6	31691696	chr6:32385653:SNP	rs3135373	693957	-0.209896	0.0138835	1.225e-51	17169	G	A	0.1868	0.0211	TRUE	24	+++?++++?++?++?+-+++?+?+?????+?+++++	2.1	23.4923	0.4324	0.0001005	-0.20988	0.0140841	3.204e-50	0.0141806	1.43e-49	18	FALSE	1
	cg00406022-chr6:31313722:SNP	cg00406022	Body;Body;Body;Body;Body;Body	NM_138274;NM_138273;NM_138275;NM_138272;NM_025260;NM_138277	C6orf25;C6orf25;C6orf25;C6orf25;C6orf25;C6orf25	Island	chr6	31691696	chr6:31313722:SNP	rs9265910	377974	-0.241378	0.0146185	3.014e-61	19890	T	C	0.1392	0.0208	TRUE	25	---?-------?--?-+---??--????--??----	0.1	24.0358	0.4596	8.2e-06	-0.241387	0.0146366	4.19e-61	0.0146402	4.527e-61	18	FALSE	1
	cg00406022-chr6:31292137:SNP	cg00406022	Body;Body;Body;Body;Body;Body	NM_138274;NM_138273;NM_138275;NM_138272;NM_025260;NM_138277	C6orf25;C6orf25;C6orf25;C6orf25;C6orf25;C6orf25	Island	chr6	31691696	chr6:31292137:SNP	rs9265284	399559	0.163522	0.0227432	6.482e-13	6478	G	T	0.1801	0.0328	TRUE	8	??????????-??-?-?-????-?????-?????--	0	5.32678	0.6202	0	0.163522	0.0227432	6.482e-13	0.0227432	6.482e-13	18	FALSE	1
	cg00406022-chr6:32239050:SNP	cg00406022	Body;Body;Body;Body;Body;Body	NM_138274;NM_138273;NM_138275;NM_138272;NM_025260;NM_138277	C6orf25;C6orf25;C6orf25;C6orf25;C6orf25;C6orf25	Island	chr6	31691696	chr6:32239050:SNP	rs3096677	547354	-0.187396	0.0126547	1.293e-49	17653	C	A	0.2302	0.022	TRUE	25	+++?++++?++?++?+-+++?+?++????+?+++++	36.1	37.5348	0.03867	0.0022913	-0.183846	0.0165305	9.84e-29	0.0197913	2.836e-21	18	FALSE	1
	cg00406022-chr6:31248434:SNP	cg00406022	Body;Body;Body;Body;Body;Body	NM_138274;NM_138273;NM_138275;NM_138272;NM_025260;NM_138277	C6orf25;C6orf25;C6orf25;C6orf25;C6orf25;C6orf25	Island	chr6	31691696	chr6:31248434:SNP	rs9264758	443262	0.12923	0.0121609	2.239e-26	20957	A	G	0.1977	0.0181	TRUE	27	+++?+++++++?++?+++++?+++????++?+++++	0	19.1441	0.8303	0	0.12923	0.0121609	2.239e-26	0.0121609	2.239e-26	18	FALSE	1
	cg00406022-chr6:32237748:SNP	cg00406022	Body;Body;Body;Body;Body;Body	NM_138274;NM_138273;NM_138275;NM_138272;NM_025260;NM_138277	C6orf25;C6orf25;C6orf25;C6orf25;C6orf25;C6orf25	Island	chr6	31691696	chr6:32237748:SNP	rs3096672	546052	-0.183744	0.0124664	3.611e-49	18136	A	G	0.2313	0.0216	TRUE	26	---?----?--?--?-+---?-?--???--?-----	37.2	39.7886	0.03066	0.002424	-0.179321	0.0164249	9.491e-28	0.0198408	2.027e-20	18	FALSE	1
	cg00406022-chr6:31213583:SNP	cg00406022	Body;Body;Body;Body;Body;Body	NM_138274;NM_138273;NM_138275;NM_138272;NM_025260;NM_138277	C6orf25;C6orf25;C6orf25;C6orf25;C6orf25;C6orf25	Island	chr6	31691696	chr6:31213583:SNP	rs2394898	478113	-0.120515	0.0111369	2.73e-27	16182	C	T	0.4792	0.0399	TRUE	21	+++?+++???+?++?--+++??++????++???+++	0	13.8591	0.8376	0	-0.120515	0.0111369	2.73e-27	0.0111369	2.73e-27	18	FALSE	1
	cg00406022-chr6:31284656:SNP	cg00406022	Body;Body;Body;Body;Body;Body	NM_138274;NM_138273;NM_138275;NM_138272;NM_025260;NM_138277	C6orf25;C6orf25;C6orf25;C6orf25;C6orf25;C6orf25	Island	chr6	31691696	chr6:31284656:SNP	rs9265009	407040	0.102358	0.0117493	2.992e-18	15310	A	G	0.3914	0.0429	TRUE	20	+++?++????+?++?-++++??+-????++???+++	0	16.7593	0.6062	0	0.102358	0.0117493	2.992e-18	0.0117493	2.992e-18	18	FALSE	1
	cg00406022-chr6:32109165:SNP	cg00406022	Body;Body;Body;Body;Body;Body	NM_138274;NM_138273;NM_138275;NM_138272;NM_025260;NM_138277	C6orf25;C6orf25;C6orf25;C6orf25;C6orf25;C6orf25	Island	chr6	31691696	chr6:32109165:SNP	rs3134953	417469	0.192189	0.0144133	1.466e-40	20139	G	A	0.1386	0.0191	TRUE	26	---?---?---?--?-----?---????--?-----	27.2	34.345	0.1007	0.0020752	0.19431	0.0179242	2.208e-27	0.0198011	2.843e-22	18	FALSE	1
	cg00406022-chr6:31535459:SNP	cg00406022	Body;Body;Body;Body;Body;Body	NM_138274;NM_138273;NM_138275;NM_138272;NM_025260;NM_138277	C6orf25;C6orf25;C6orf25;C6orf25;C6orf25;C6orf25	Island	chr6	31691696	chr6:31535459:SNP	rs62395772	156237	0.105096	0.0121936	6.756e-18	14125	G	A	0.4	0.0188	TRUE	17	?--??-????-??+-?----??--?????--??-+-	6.3	17.0793	0.3805	0.000177	0.104187	0.0128304	4.651e-16	0.0130161	6.787e-16	18	FALSE	1
	cg00406022-chr6:32281360:SNP	cg00406022	Body;Body;Body;Body;Body;Body	NM_138274;NM_138273;NM_138275;NM_138272;NM_025260;NM_138277	C6orf25;C6orf25;C6orf25;C6orf25;C6orf25;C6orf25	Island	chr6	31691696	chr6:32281360:SNP	rs1018434	589664	-0.178102	0.0124016	9.073e-47	18143	C	T	0.236	0.0232	TRUE	26	+++?++++?++?+-?+-+++?+?++???++?+++++	40.9	42.3016	0.01668	0.0028067	-0.173049	0.0168798	1.161e-24	0.0209844	2.114e-17	18	FALSE	1
	cg00406022-chr6:31284136:SNP	cg00406022	Body;Body;Body;Body;Body;Body	NM_138274;NM_138273;NM_138275;NM_138272;NM_025260;NM_138277	C6orf25;C6orf25;C6orf25;C6orf25;C6orf25;C6orf25	Island	chr6	31691696	chr6:31284136:SNP	rs2524167	407560	0.0979279	0.0111459	1.55e-18	17022	T	C	0.3868	0.0362	TRUE	22	+++?-++???+?++?-++++??+-????++??++++	0	18.2655	0.6321	0	0.0979279	0.0111459	1.55e-18	0.0111459	1.55e-18	18	FALSE	1
	cg00406022-chr6:31282639:SNP	cg00406022	Body;Body;Body;Body;Body;Body	NM_138274;NM_138273;NM_138275;NM_138272;NM_025260;NM_138277	C6orf25;C6orf25;C6orf25;C6orf25;C6orf25;C6orf25	Island	chr6	31691696	chr6:31282639:SNP	rs3094690	409057	0.134659	0.0142519	3.439e-21	17052	T	C	0.1736	0.0192	TRUE	22	+++?+++???+?++?+++++??++????++??++++	0	18.8638	0.5939	0	0.134659	0.0142519	3.439e-21	0.0142519	3.439e-21	18	FALSE	1
	cg00406022-chr6:31152818:SNP	cg00406022	Body;Body;Body;Body;Body;Body	NM_138274;NM_138273;NM_138275;NM_138272;NM_025260;NM_138277	C6orf25;C6orf25;C6orf25;C6orf25;C6orf25;C6orf25	Island	chr6	31691696	chr6:31152818:SNP	rs3131016	538878	-0.146486	0.0111343	1.564e-39	20958	A	C	0.2638	0.0274	TRUE	27	---?-------?--?-+---?---????--?---+-	0	19.8593	0.7982	0	-0.146486	0.0111343	1.564e-39	0.0111343	1.564e-39	18	FALSE	1
	cg00406022-chr6:31196671:SNP	cg00406022	Body;Body;Body;Body;Body;Body	NM_138274;NM_138273;NM_138275;NM_138272;NM_025260;NM_138277	C6orf25;C6orf25;C6orf25;C6orf25;C6orf25;C6orf25	Island	chr6	31691696	chr6:31196671:SNP	rs3130944	495025	-0.149716	0.0111805	6.841e-41	20451	G	C	0.2699	0.022	TRUE	26	+++??++++++?++?+-+++?+++????++?+++-+	0	22.3163	0.6174	0	-0.149716	0.0111805	6.841e-41	0.0111805	6.841e-41	18	FALSE	1
	cg00406022-chr6:32570281:SNP	cg00406022	Body;Body;Body;Body;Body;Body	NM_138274;NM_138273;NM_138275;NM_138272;NM_025260;NM_138277	C6orf25;C6orf25;C6orf25;C6orf25;C6orf25;C6orf25	Island	chr6	31691696	chr6:32570281:SNP	rs9270835	878585	0.126445	0.0129902	2.162e-22	14990	G	A	0.2665	0.0169	TRUE	19	-----?-??-??--?-+-?-??--????-???+?--	44	32.1708	0.02098	0.0026189	0.124036	0.0187334	3.564e-11	0.023217	5.145e-08	18	FALSE	1
	cg00406022-chr6:32565443:SNP	cg00406022	Body;Body;Body;Body;Body;Body	NM_138274;NM_138273;NM_138275;NM_138272;NM_025260;NM_138277	C6orf25;C6orf25;C6orf25;C6orf25;C6orf25;C6orf25	Island	chr6	31691696	chr6:32565443:SNP	rs9270626	873747	-0.140785	0.0160332	1.623e-18	8837	T	G	0.3273	0.0243	TRUE	14	---?-?-?????--?-+-??????????-???-?--	16.1	15.4953	0.2775	0.0007162	-0.13859	0.0181029	1.923e-14	0.0191107	1.748e-13	18	FALSE	1
	cg00406022-chr6:32588613:SNP	cg00406022	Body;Body;Body;Body;Body;Body	NM_138274;NM_138273;NM_138275;NM_138272;NM_025260;NM_138277	C6orf25;C6orf25;C6orf25;C6orf25;C6orf25;C6orf25	Island	chr6	31691696	chr6:32588613:SNP	rs9271467	896917	0.116191	0.0112832	7.22e-25	17416	T	C	0.3349	0.0197	TRUE	22	+++?++++?+??++?+-+++??++????+???-+++	38.2	33.9936	0.0363	0.0017815	0.113774	0.0152621	9.009e-14	0.0182646	1.998e-10	18	FALSE	1
	cg00406022-chr6:32565779:SNP	cg00406022	Body;Body;Body;Body;Body;Body	NM_138274;NM_138273;NM_138275;NM_138272;NM_025260;NM_138277	C6orf25;C6orf25;C6orf25;C6orf25;C6orf25;C6orf25	Island	chr6	31691696	chr6:32565779:SNP	rs9270646	874083	0.150915	0.0168605	3.529e-19	8876	A	C	0.2697	0.024	TRUE	11	?++???+???+??+??-+?+??+???????????++	36.5	15.7457	0.1071	0.0019484	0.151202	0.0232267	7.524e-11	0.026548	1.311e-08	18	FALSE	1
	cg00406022-chr6:32226390:INDEL	cg00406022	Body;Body;Body;Body;Body;Body	NM_138274;NM_138273;NM_138275;NM_138272;NM_025260;NM_138277	C6orf25;C6orf25;C6orf25;C6orf25;C6orf25;C6orf25	Island	chr6	31691696	chr6:32226390:INDEL	chr6.32226390	534694	-0.156054	0.0140648	1.322e-28	13786	D	I	0.2438	0.0258	TRUE	21	---?---???-??+?-+---?-?-????--??----	48.4	38.7565	0.007148	0.003976	-0.14838	0.0207072	7.745e-13	0.0272551	1.03e-08	18	FALSE	1
	cg00406022-chr6:32285362:SNP	cg00406022	Body;Body;Body;Body;Body;Body	NM_138274;NM_138273;NM_138275;NM_138272;NM_025260;NM_138277	C6orf25;C6orf25;C6orf25;C6orf25;C6orf25;C6orf25	Island	chr6	31691696	chr6:32285362:SNP	rs116667074	593666	-0.277157	0.016666	4.221e-62	16793	T	C	0.1256	0.0195	TRUE	24	---?--?-?--?--?-+---?-?-????--?-----	0	22.3642	0.4984	0	-0.277157	0.016666	4.221e-62	0.016666	4.221e-62	18	FALSE	1
	cg00406022-chr6:32609952:SNP	cg00406022	Body;Body;Body;Body;Body;Body	NM_138274;NM_138273;NM_138275;NM_138272;NM_025260;NM_138277	C6orf25;C6orf25;C6orf25;C6orf25;C6orf25;C6orf25	Island	chr6	31691696	chr6:32609952:SNP	rs707949	918256	-0.132504	0.0160435	1.468e-16	10292	C	T	0.247	0.0205	TRUE	13	+???+?+?????++?+++????+?????+???+?++	0	10.0343	0.613	0	-0.132504	0.0160435	1.468e-16	0.0160435	1.468e-16	18	FALSE	1
	cg00406022-chr6:31313724:SNP	cg00406022	Body;Body;Body;Body;Body;Body	NM_138274;NM_138273;NM_138275;NM_138272;NM_025260;NM_138277	C6orf25;C6orf25;C6orf25;C6orf25;C6orf25;C6orf25	Island	chr6	31691696	chr6:31313724:SNP	rs2596526	377972	0.152467	0.0169665	2.555e-19	12265	C	T	0.1659	0.015	TRUE	16	?--??--???-??-??----??--?????-???---	0	12.8255	0.6158	0	0.152467	0.0169665	2.555e-19	0.0169665	2.555e-19	18	FALSE	1
	cg00406022-chr6:32627906:SNP	cg00406022	Body;Body;Body;Body;Body;Body	NM_138274;NM_138273;NM_138275;NM_138272;NM_025260;NM_138277	C6orf25;C6orf25;C6orf25;C6orf25;C6orf25;C6orf25	Island	chr6	31691696	chr6:32627906:SNP	rs1063349	936210	0.102503	0.0109306	6.746e-21	17176	T	C	0.4148	0.0312	TRUE	23	+++?++++??+?+-++-+?++???????++++-?++	4	22.9212	0.4062	0.0001167	0.102283	0.0112259	8.137e-20	0.0113883	2.242e-19	18	FALSE	1
	cg00406022-chr6:31297224:SNP	cg00406022	Body;Body;Body;Body;Body;Body	NM_138274;NM_138273;NM_138275;NM_138272;NM_025260;NM_138277	C6orf25;C6orf25;C6orf25;C6orf25;C6orf25;C6orf25	Island	chr6	31691696	chr6:31297224:SNP	rs9265483	394472	0.127687	0.0159487	1.184e-15	8452	A	G	0.3648	0.0304	TRUE	10	?++??++???+??+???+????+???????????++	0	6.35435	0.704	0	0.127687	0.0159487	1.184e-15	0.0159487	1.184e-15	18	FALSE	1
	cg00406022-chr6:30763562:SNP	cg00406022	Body;Body;Body;Body;Body;Body	NM_138274;NM_138273;NM_138275;NM_138272;NM_025260;NM_138277	C6orf25;C6orf25;C6orf25;C6orf25;C6orf25;C6orf25	Island	chr6	31691696	chr6:30763562:SNP	rs3129986	928134	-0.173902	0.0149705	3.404e-31	16326	T	C	0.1686	0.0255	TRUE	23	---?----?--?--?-----?-?-?????-?-?---	0	13.598	0.9151	0	-0.173902	0.0149705	3.404e-31	0.0149705	3.404e-31	18	FALSE	1
	cg00406022-chr6:32434830:SNP	cg00406022	Body;Body;Body;Body;Body;Body	NM_138274;NM_138273;NM_138275;NM_138272;NM_025260;NM_138277	C6orf25;C6orf25;C6orf25;C6orf25;C6orf25;C6orf25	Island	chr6	31691696	chr6:32434830:SNP	rs9268974	743134	-0.159296	0.0122755	1.659e-38	17305	T	C	0.2626	0.0311	TRUE	24	---?----?--?--?-----???--????-?-----	4.2	24.0078	0.4034	0.0001606	-0.159037	0.0126225	2.125e-36	0.0128134	1.753e-35	18	FALSE	1
	cg00406022-chr6:31106268:SNP	cg00406022	Body;Body;Body;Body;Body;Body	NM_138274;NM_138273;NM_138275;NM_138272;NM_025260;NM_138277	C6orf25;C6orf25;C6orf25;C6orf25;C6orf25;C6orf25	Island	chr6	31691696	chr6:31106268:SNP	rs3130573	585428	-0.119486	0.0095075	3.187e-36	24150	G	A	0.3512	0.0236	TRUE	30	++++-++++++?++++++++?+++????++++++-+	9.1	31.8876	0.3248	0.0002748	-0.118379	0.0101723	2.661e-31	0.0104542	2.981e-30	18	FALSE	1
	cg00406022-chr6:32131510:SNP	cg00406022	Body;Body;Body;Body;Body;Body	NM_138274;NM_138273;NM_138275;NM_138272;NM_025260;NM_138277	C6orf25;C6orf25;C6orf25;C6orf25;C6orf25;C6orf25	Island	chr6	31691696	chr6:32131510:SNP	rs3130346	439814	0.182187	0.0143	3.529e-37	20958	T	C	0.1345	0.0184	TRUE	27	+++?+++++++?+-?+++++?+++????++?+++-+	20.9	32.883	0.1655	0.0014998	0.18262	0.0168797	2.8e-27	0.0180857	7.232e-24	18	FALSE	1
	cg00406022-chr6:32257366:SNP	cg00406022	Body;Body;Body;Body;Body;Body	NM_138274;NM_138273;NM_138275;NM_138272;NM_025260;NM_138277	C6orf25;C6orf25;C6orf25;C6orf25;C6orf25;C6orf25	Island	chr6	31691696	chr6:32257366:SNP	rs9268146	565670	-0.170701	0.0122544	4.181e-44	18146	C	T	0.2432	0.0227	TRUE	26	+++?++++?++?+-?+-+++?+?++???++?+++++	47	47.1501	0.004707	0.0035084	-0.164546	0.0176563	1.17e-20	0.0231119	1.515e-13	18	FALSE	1
	cg00406022-chr6:32241203:SNP	cg00406022	Body;Body;Body;Body;Body;Body	NM_138274;NM_138273;NM_138275;NM_138272;NM_025260;NM_138277	C6orf25;C6orf25;C6orf25;C6orf25;C6orf25;C6orf25	Island	chr6	31691696	chr6:32241203:SNP	rs3130337	549507	-0.183855	0.0124819	4.155e-49	18137	A	G	0.2304	0.0218	TRUE	26	---?----?--?--?-+---?-?--???--?-----	38.5	40.6653	0.02489	0.0025743	-0.179202	0.0166411	4.839e-27	0.0203032	1.36e-19	18	FALSE	1
	cg00406022-chr6:31435812:INDEL	cg00406022	Body;Body;Body;Body;Body;Body	NM_138274;NM_138273;NM_138275;NM_138272;NM_025260;NM_138277	C6orf25;C6orf25;C6orf25;C6orf25;C6orf25;C6orf25	Island	chr6	31691696	chr6:31435812:INDEL	chr6.31435812	255884	-0.114162	0.011515	3.614e-23	16187	I	D	0.3686	0.0276	TRUE	21	+++?++????+?++?--+++??++????++??++++	36.7	31.5815	0.04797	0.00166	-0.110919	0.015386	5.634e-13	0.0181831	3.42e-10	18	FALSE	1
	cg00406022-chr6:32659645:SNP	cg00406022	Body;Body;Body;Body;Body;Body	NM_138274;NM_138273;NM_138275;NM_138272;NM_025260;NM_138277	C6orf25;C6orf25;C6orf25;C6orf25;C6orf25;C6orf25	Island	chr6	31691696	chr6:32659645:SNP	rs2856674	967949	-0.249854	0.0154301	5.686e-59	17310	G	A	0.1424	0.0177	TRUE	24	+++?++++?++?++?+++++???+????++?+++++	0	14.6246	0.9076	0	-0.249854	0.0154301	5.686e-59	0.0154301	5.686e-59	18	FALSE	1
	cg00406022-chr6:32580112:SNP	cg00406022	Body;Body;Body;Body;Body;Body	NM_138274;NM_138273;NM_138275;NM_138272;NM_025260;NM_138277	C6orf25;C6orf25;C6orf25;C6orf25;C6orf25;C6orf25	Island	chr6	31691696	chr6:32580112:SNP	rs9271247	888416	0.13008	0.0115649	2.373e-29	18695	A	G	0.2707	0.0204	TRUE	24	+++?++++?++?++?+-+++??+++???+??+-?++	32.6	34.1196	0.06345	0.001589	0.129624	0.014866	2.796e-18	0.017156	3.398e-14	18	FALSE	1
	cg00406022-chr6:31430694:SNP	cg00406022	Body;Body;Body;Body;Body;Body	NM_138274;NM_138273;NM_138275;NM_138272;NM_025260;NM_138277	C6orf25;C6orf25;C6orf25;C6orf25;C6orf25;C6orf25	Island	chr6	31691696	chr6:31430694:SNP	rs3094605	261002	-0.244483	0.0148135	3.427e-61	19898	C	G	0.1356	0.0212	TRUE	25	---??---?--?--?-+---?---????--?-----	3	24.7481	0.4196	0.0001755	-0.244601	0.0151852	2.246e-58	0.0152752	1.175e-57	18	FALSE	1
	cg00406022-chr6:32246156:SNP	cg00406022	Body;Body;Body;Body;Body;Body	NM_138274;NM_138273;NM_138275;NM_138272;NM_025260;NM_138277	C6orf25;C6orf25;C6orf25;C6orf25;C6orf25;C6orf25	Island	chr6	31691696	chr6:32246156:SNP	rs3115552	554460	-0.174858	0.012417	4.892e-45	17660	T	C	0.2431	0.023	TRUE	25	---?----?--?-+?-+---?-?--????-?-----	44.1	42.9045	0.0102	0.0030811	-0.170219	0.0174144	1.447e-22	0.0221978	3.346e-15	18	FALSE	1
	cg00406022-chr6:30815035:SNP	cg00406022	Body;Body;Body;Body;Body;Body	NM_138274;NM_138273;NM_138275;NM_138272;NM_025260;NM_138277	C6orf25;C6orf25;C6orf25;C6orf25;C6orf25;C6orf25	Island	chr6	31691696	chr6:30815035:SNP	rs2517576	876661	-0.153027	0.0132445	7.047e-31	17661	A	G	0.2085	0.0263	TRUE	25	---?+---?--?--?-+---?-?--????-?-----	15.8	28.5104	0.2391	0.0008361	-0.152844	0.0147844	4.734e-25	0.0157335	2.333e-22	18	FALSE	1
	cg00406022-chr6:31415065:SNP	cg00406022	Body;Body;Body;Body;Body;Body	NM_138274;NM_138273;NM_138275;NM_138272;NM_025260;NM_138277	C6orf25;C6orf25;C6orf25;C6orf25;C6orf25;C6orf25	Island	chr6	31691696	chr6:31415065:SNP	rs3131627	276631	0.0929493	0.0102047	8.356e-20	19602	A	G	0.4213	0.0309	TRUE	25	+++?+++??++?+-?-+-++?+++????++?+++-+	0	23.0825	0.5149	0	0.0929493	0.0102047	8.356e-20	0.0102047	8.356e-20	18	FALSE	1
	cg00406022-chr6:31338984:INDEL	cg00406022	Body;Body;Body;Body;Body;Body	NM_138274;NM_138273;NM_138275;NM_138272;NM_025260;NM_138277	C6orf25;C6orf25;C6orf25;C6orf25;C6orf25;C6orf25	Island	chr6	31691696	chr6:31338984:INDEL	chr6.31338984	352712	-0.114261	0.0110523	4.73e-25	17984	D	I	0.3492	0.043	TRUE	24	---?---?-?-?--?++---?---????--??----	15.2	27.1258	0.2507	0.0005405	-0.113792	0.0124664	6.983e-20	0.0130348	1.854e-18	18	FALSE	1
	cg00406022-chr6:32277360:INDEL	cg00406022	Body;Body;Body;Body;Body;Body	NM_138274;NM_138273;NM_138275;NM_138272;NM_025260;NM_138277	C6orf25;C6orf25;C6orf25;C6orf25;C6orf25;C6orf25	Island	chr6	31691696	chr6:32277360:INDEL	chr6.32277360	585664	-0.168285	0.0138605	6.376e-34	14674	D	I	0.2316	0.0233	TRUE	22	---?---???-?--?-+---?-?-????--??----	32.5	31.1057	0.07192	0.0020714	-0.164995	0.0176321	8.154e-21	0.0205305	2.468e-16	18	FALSE	1
	cg00406022-chr6:31205392:SNP	cg00406022	Body;Body;Body;Body;Body;Body	NM_138274;NM_138273;NM_138275;NM_138272;NM_025260;NM_138277	C6orf25;C6orf25;C6orf25;C6orf25;C6orf25;C6orf25	Island	chr6	31691696	chr6:31205392:SNP	rs3130530	486304	-0.15729	0.0111837	6.298e-45	20968	G	A	0.2598	0.025	TRUE	27	+++?+++++++?++?+-+++?+++????++?+++-+	0	24.106	0.5699	0	-0.15729	0.0111837	6.298e-45	0.0111837	6.298e-45	18	FALSE	1
	cg00406022-chr6:32199144:SNP	cg00406022	Body;Body;Body;Body;Body;Body	NM_138274;NM_138273;NM_138275;NM_138272;NM_025260;NM_138277	C6orf25;C6orf25;C6orf25;C6orf25;C6orf25;C6orf25	Island	chr6	31691696	chr6:32199144:SNP	rs377763	507448	-0.210721	0.0130688	1.734e-58	17169	A	C	0.2138	0.019	TRUE	24	---?----?--?--?+----?-?-?????-?-----	0	20.6525	0.6023	0	-0.210721	0.0130688	1.734e-58	0.0130688	1.734e-58	18	FALSE	1
	cg00406022-chr6:30899052:SNP	cg00406022	Body;Body;Body;Body;Body;Body	NM_138274;NM_138273;NM_138275;NM_138272;NM_025260;NM_138277	C6orf25;C6orf25;C6orf25;C6orf25;C6orf25;C6orf25	Island	chr6	31691696	chr6:30899052:SNP	rs3095154	792644	-0.152628	0.0130502	1.345e-31	18140	A	G	0.2071	0.0252	TRUE	26	---?----?--?--?-+---?-?--???--?---+-	10.8	28.0319	0.3064	0.0005442	-0.152579	0.0140494	1.784e-27	0.0146329	1.8e-25	18	FALSE	1
	cg00406022-chr6:31324023:SNP	cg00406022	Body;Body;Body;Body;Body;Body	NM_138274;NM_138273;NM_138275;NM_138272;NM_025260;NM_138277	C6orf25;C6orf25;C6orf25;C6orf25;C6orf25;C6orf25	Island	chr6	31691696	chr6:31324023:SNP	rs9266141	367673	-0.148171	0.0150181	5.834e-23	12258	G	C	0.2304	0.0298	TRUE	16	?++??++???+??+??-+++??++?????+???+++	0	12.9583	0.6055	0	-0.148171	0.0150181	5.834e-23	0.0150181	5.834e-23	18	FALSE	1
	cg00406022-chr6:32177263:SNP	cg00406022	Body;Body;Body;Body;Body;Body	NM_138274;NM_138273;NM_138275;NM_138272;NM_025260;NM_138277	C6orf25;C6orf25;C6orf25;C6orf25;C6orf25;C6orf25	Island	chr6	31691696	chr6:32177263:SNP	rs3130293	485567	0.130377	0.0115727	1.933e-29	17632	G	A	0.2963	0.0251	TRUE	25	---?+---?--?--?-----?-?-????--?-----	16.5	28.744	0.2299	0.0006719	0.129356	0.0129961	2.436e-23	0.0138602	5.126e-21	18	FALSE	1
	cg00406022-chr6:31449216:SNP	cg00406022	Body;Body;Body;Body;Body;Body	NM_138274;NM_138273;NM_138275;NM_138272;NM_025260;NM_138277	C6orf25;C6orf25;C6orf25;C6orf25;C6orf25;C6orf25	Island	chr6	31691696	chr6:31449216:SNP	rs2516423	242480	-0.0961601	0.0099329	3.633e-22	20965	T	A	0.4044	0.0279	TRUE	27	+++?-++++-+?++?-++++?+++????++?+++++	34	39.4085	0.04454	0.0014013	-0.0983777	0.0128779	2.184e-14	0.0150554	1.691e-10	18	FALSE	1
	cg00406022-chr6:31312020:SNP	cg00406022	Body;Body;Body;Body;Body;Body	NM_138274;NM_138273;NM_138275;NM_138272;NM_025260;NM_138277	C6orf25;C6orf25;C6orf25;C6orf25;C6orf25;C6orf25	Island	chr6	31691696	chr6:31312020:SNP	rs2256750	379676	-0.242731	0.0143212	1.955e-64	20621	A	G	0.1392	0.0204	TRUE	26	---?-------?--?-+---??--????--?-----	0	24.0758	0.515	0	-0.242731	0.0143212	1.955e-64	0.0143212	1.955e-64	18	FALSE	1
	cg00406022-chr6:32236470:SNP	cg00406022	Body;Body;Body;Body;Body;Body	NM_138274;NM_138273;NM_138275;NM_138272;NM_025260;NM_138277	C6orf25;C6orf25;C6orf25;C6orf25;C6orf25;C6orf25	Island	chr6	31691696	chr6:32236470:SNP	rs3096668	544774	-0.170502	0.0124937	2.102e-42	17423	G	A	0.2434	0.023	TRUE	25	+++?++++?++?+-?+-+++?+?++???++??++++	49	47.0641	0.00329	0.0038077	-0.163725	0.0184066	5.846e-19	0.0245002	3.422e-12	18	FALSE	1
	cg00406022-chr6:32433561:SNP	cg00406022	Body;Body;Body;Body;Body;Body	NM_138274;NM_138273;NM_138275;NM_138272;NM_025260;NM_138277	C6orf25;C6orf25;C6orf25;C6orf25;C6orf25;C6orf25	Island	chr6	31691696	chr6:32433561:SNP	rs9268940	741865	-0.175223	0.0174566	1.041e-23	8419	A	G	0.2703	0.0344	TRUE	14	?--??--???-??-??-?--???-?????-???---	20	16.2464	0.2361	0.001093	-0.174525	0.0200969	3.816e-18	0.0218159	9.597e-16	18	FALSE	1
	cg00406022-chr6:32235066:INDEL	cg00406022	Body;Body;Body;Body;Body;Body	NM_138274;NM_138273;NM_138275;NM_138272;NM_025260;NM_138277	C6orf25;C6orf25;C6orf25;C6orf25;C6orf25;C6orf25	Island	chr6	31691696	chr6:32235066:INDEL	chr6.32235066	543370	-0.179595	0.0175375	1.304e-24	8786	I	D	0.2406	0.0198	TRUE	14	?++??++???+??+??-+++???+?????????+++	35.5	20.1427	0.09171	0.0024289	-0.177947	0.0228919	7.644e-15	0.0271733	3.863e-11	18	FALSE	1
	cg00406022-chr6:32576538:SNP	cg00406022	Body;Body;Body;Body;Body;Body	NM_138274;NM_138273;NM_138275;NM_138272;NM_025260;NM_138277	C6orf25;C6orf25;C6orf25;C6orf25;C6orf25;C6orf25	Island	chr6	31691696	chr6:32576538:SNP	rs566861	884842	-0.136476	0.0121804	3.871e-29	15459	C	T	0.3167	0.0226	TRUE	22	+++?++++?++?++?+-+++???+????-??++?++	11.1	23.6196	0.3119	0.0004138	-0.135674	0.013144	5.596e-25	0.0136998	2.237e-23	18	FALSE	1
	cg00406022-chr6:32601977:SNP	cg00406022	Body;Body;Body;Body;Body;Body	NM_138274;NM_138273;NM_138275;NM_138272;NM_025260;NM_138277	C6orf25;C6orf25;C6orf25;C6orf25;C6orf25;C6orf25	Island	chr6	31691696	chr6:32601977:SNP	rs9272209	910281	-0.256876	0.0245287	1.156e-25	7074	C	A	0.1363	0.0171	TRUE	11	?++?+?+??+??++?+?+????????????????++	0	6.84857	0.7397	0	-0.256876	0.0245287	1.156e-25	0.0245287	1.156e-25	18	FALSE	1
	cg00406022-chr6:32594098:SNP	cg00406022	Body;Body;Body;Body;Body;Body	NM_138274;NM_138273;NM_138275;NM_138272;NM_025260;NM_138277	C6orf25;C6orf25;C6orf25;C6orf25;C6orf25;C6orf25	Island	chr6	31691696	chr6:32594098:SNP	rs74291249	902402	-0.163765	0.0140576	2.307e-31	14323	A	G	0.2277	0.0232	TRUE	20	---?-?--?--?--?-+---????????-??--?--	6	20.2121	0.3819	0.0002565	-0.162733	0.0146412	1.063e-28	0.0149544	6.578e-28	18	FALSE	1
	cg00406022-chr6:32205942:SNP	cg00406022	Body;Body;Body;Body;Body;Body	NM_138274;NM_138273;NM_138275;NM_138272;NM_025260;NM_138277	C6orf25;C6orf25;C6orf25;C6orf25;C6orf25;C6orf25	Island	chr6	31691696	chr6:32205942:SNP	rs6901158	514246	-0.230744	0.0146177	3.931e-56	17169	T	C	0.1615	0.0196	TRUE	24	---?----?--?--?+----?-?-?????-?-----	24.8	30.585	0.1333	0.001717	-0.231338	0.0174458	3.928e-40	0.0194384	1.684e-32	18	FALSE	1
	cg00406022-chr6:31314921:SNP	cg00406022	Body;Body;Body;Body;Body;Body	NM_138274;NM_138273;NM_138275;NM_138272;NM_025260;NM_138277	C6orf25;C6orf25;C6orf25;C6orf25;C6orf25;C6orf25	Island	chr6	31691696	chr6:31314921:SNP	rs2507996	376775	0.107019	0.0112938	2.644e-21	17793	A	G	0.3207	0.0341	TRUE	23	+++?+++???+?++?-++++??++????++?+++++	0	19.6783	0.6032	0	0.107019	0.0112938	2.644e-21	0.0112938	2.644e-21	18	FALSE	1
	cg00406022-chr6:32386506:SNP	cg00406022	Body;Body;Body;Body;Body;Body	NM_138274;NM_138273;NM_138275;NM_138272;NM_025260;NM_138277	C6orf25;C6orf25;C6orf25;C6orf25;C6orf25;C6orf25	Island	chr6	31691696	chr6:32386506:SNP	rs6457571	694810	-0.205665	0.0136505	2.689e-51	17644	C	T	0.1883	0.0225	TRUE	25	+++?++++?++?++?+-+++?+?+????++?+++++	6.2	25.5831	0.3747	0.0003117	-0.205467	0.0142394	3.379e-47	0.0145509	2.339e-45	18	FALSE	1
	cg00406022-chr6:31247390:SNP	cg00406022	Body;Body;Body;Body;Body;Body	NM_138274;NM_138273;NM_138275;NM_138272;NM_025260;NM_138277	C6orf25;C6orf25;C6orf25;C6orf25;C6orf25;C6orf25	Island	chr6	31691696	chr6:31247390:SNP	rs2844609	444306	-0.189263	0.0129903	4.388e-48	20963	A	G	0.1689	0.0183	TRUE	27	---?----+--?--?-+---?---????--?-----	24.2	34.3198	0.1272	0.0014898	-0.188292	0.0156279	1.977e-33	0.0171471	2.517e-28	18	FALSE	1
	cg00406022-chr6:32191620:SNP	cg00406022	Body;Body;Body;Body;Body;Body	NM_138274;NM_138273;NM_138275;NM_138272;NM_025260;NM_138277	C6orf25;C6orf25;C6orf25;C6orf25;C6orf25;C6orf25	Island	chr6	31691696	chr6:32191620:SNP	rs3134930	499924	-0.159658	0.0126093	9.613e-37	17165	T	C	0.2399	0.0163	TRUE	24	---?+---?--?--?++---?-?-?????-?-----	30.8	33.2305	0.07713	0.0017198	-0.157941	0.0156837	7.469e-24	0.018218	1.889e-18	18	FALSE	1
	cg00406022-chr6:32583122:SNP	cg00406022	Body;Body;Body;Body;Body;Body	NM_138274;NM_138273;NM_138275;NM_138272;NM_025260;NM_138277	C6orf25;C6orf25;C6orf25;C6orf25;C6orf25;C6orf25	Island	chr6	31691696	chr6:32583122:SNP	rs9271342	891426	-0.153182	0.0118346	2.556e-38	18649	C	G	0.2512	0.0216	TRUE	24	---?----?-??--?-+---??---???-??-----	0	21.2642	0.565	0	-0.153182	0.0118346	2.556e-38	0.0118346	2.556e-38	18	FALSE	1
	cg00406022-chr6:30759489:SNP	cg00406022	Body;Body;Body;Body;Body;Body	NM_138274;NM_138273;NM_138275;NM_138272;NM_025260;NM_138277	C6orf25;C6orf25;C6orf25;C6orf25;C6orf25;C6orf25	Island	chr6	31691696	chr6:30759489:SNP	rs3131049	932207	-0.202168	0.0156739	4.594e-38	17296	G	A	0.142	0.0239	TRUE	25	+++?++++?++?++?+-+++?+?++???++?+?+++	0	19.1284	0.7451	0	-0.202168	0.0156739	4.594e-38	0.0156739	4.594e-38	18	FALSE	1
	cg00406022-chr6:32602760:SNP	cg00406022	Body;Body;Body;Body;Body;Body	NM_138274;NM_138273;NM_138275;NM_138272;NM_025260;NM_138277	C6orf25;C6orf25;C6orf25;C6orf25;C6orf25;C6orf25	Island	chr6	31691696	chr6:32602760:SNP	rs80095283	911064	-0.246369	0.0183101	2.864e-41	11968	C	A	0.1452	0.0151	TRUE	17	+++?+?++?+??++?+++?+????????+???+?++	0	13.3665	0.6458	0	-0.246369	0.0183101	2.864e-41	0.0183101	2.864e-41	18	FALSE	1
	cg00406022-chr6:31220450:SNP	cg00406022	Body;Body;Body;Body;Body;Body	NM_138274;NM_138273;NM_138275;NM_138272;NM_025260;NM_138277	C6orf25;C6orf25;C6orf25;C6orf25;C6orf25;C6orf25	Island	chr6	31691696	chr6:31220450:SNP	rs2394944	471246	-0.158429	0.0115033	3.735e-43	19606	T	C	0.2625	0.0242	TRUE	25	---?-------?--?-+---?---?????-?-?-+-	0	18.7242	0.7665	0	-0.158429	0.0115033	3.735e-43	0.0115033	3.735e-43	18	FALSE	1
	cg00406022-chr6:32589862:SNP	cg00406022	Body;Body;Body;Body;Body;Body	NM_138274;NM_138273;NM_138275;NM_138272;NM_025260;NM_138277	C6orf25;C6orf25;C6orf25;C6orf25;C6orf25;C6orf25	Island	chr6	31691696	chr6:32589862:SNP	rs9271526	898166	-0.149679	0.0116779	1.312e-37	18233	A	G	0.2792	0.0273	TRUE	22	---?-?--?--?--?-+---??-?????-??-----	0.3	21.0702	0.4547	1.03e-05	-0.149685	0.0117085	2.006e-37	0.0117169	2.273e-37	18	FALSE	1
	cg00406022-chr6:32336364:SNP	cg00406022	Body;Body;Body;Body;Body;Body	NM_138274;NM_138273;NM_138275;NM_138272;NM_025260;NM_138277	C6orf25;C6orf25;C6orf25;C6orf25;C6orf25;C6orf25	Island	chr6	31691696	chr6:32336364:SNP	rs3129937	644668	-0.197705	0.0136681	2.023e-47	17169	A	C	0.1951	0.0195	TRUE	24	---?----?--?-+?-+---?-?-?????-?---+-	35.4	35.6155	0.04513	0.0024988	-0.193219	0.0178023	1.917e-27	0.021165	9.531e-21	18	FALSE	1
	cg00406022-chr6:32578970:SNP	cg00406022	Body;Body;Body;Body;Body;Body	NM_138274;NM_138273;NM_138275;NM_138272;NM_025260;NM_138277	C6orf25;C6orf25;C6orf25;C6orf25;C6orf25;C6orf25	Island	chr6	31691696	chr6:32578970:SNP	rs502771	887274	-0.139549	0.011217	1.569e-35	19350	C	T	0.2856	0.0313	TRUE	24	+++?++++?++?++?+-+++??++????-??+++++	0	18.5309	0.7281	0	-0.139549	0.011217	1.569e-35	0.011217	1.569e-35	18	FALSE	1
	cg00406022-chr6:31315053:SNP	cg00406022	Body;Body;Body;Body;Body;Body	NM_138274;NM_138273;NM_138275;NM_138272;NM_025260;NM_138277	C6orf25;C6orf25;C6orf25;C6orf25;C6orf25;C6orf25	Island	chr6	31691696	chr6:31315053:SNP	rs9265941	376643	0.118756	0.0136471	3.265e-18	12265	T	C	0.311	0.0354	TRUE	16	?++??++???+??+??++++??++?????+???+++	0	13.7019	0.5482	0	0.118756	0.0136471	3.265e-18	0.0136471	3.265e-18	18	FALSE	1
	cg00406022-chr6:32240813:SNP	cg00406022	Body;Body;Body;Body;Body;Body	NM_138274;NM_138273;NM_138275;NM_138272;NM_025260;NM_138277	C6orf25;C6orf25;C6orf25;C6orf25;C6orf25;C6orf25	Island	chr6	31691696	chr6:32240813:SNP	rs9268097	549117	-0.204802	0.0135885	2.484e-51	17644	A	G	0.1894	0.0207	TRUE	25	---?----?--?-+?-+---?-?-????--?-----	33	35.8449	0.05682	0.0023128	-0.200605	0.0173343	5.664e-31	0.0202948	6.034e-24	18	FALSE	1
	cg00406022-chr6:31692163:SNP	cg00406022	Body;Body;Body;Body;Body;Body	NM_138274;NM_138273;NM_138275;NM_138272;NM_025260;NM_138277	C6orf25;C6orf25;C6orf25;C6orf25;C6orf25;C6orf25	Island	chr6	31691696	chr6:31692163:SNP	rs805306	467	-0.123711	0.0098357	2.798e-36	22413	G	A	0.3721	0.0293	TRUE	28	+++++++++++?++?+++++?+++?????+++++++	0	13.7751	0.9834	0	-0.123711	0.0098357	2.798e-36	0.0098357	2.798e-36	18	FALSE	1
	cg00406022-chr6:32578735:SNP	cg00406022	Body;Body;Body;Body;Body;Body	NM_138274;NM_138273;NM_138275;NM_138272;NM_025260;NM_138277	C6orf25;C6orf25;C6orf25;C6orf25;C6orf25;C6orf25	Island	chr6	31691696	chr6:32578735:SNP	rs9271199	887039	0.126585	0.0119606	3.555e-26	17504	A	G	0.2708	0.0206	TRUE	22	+++?++++?++?++?+-+++??++????+???-?-+	38.5	34.1725	0.03473	0.0020282	0.125065	0.0162373	1.336e-14	0.0194631	7.828e-11	18	FALSE	1
	cg00406022-chr6:32569415:SNP	cg00406022	Body;Body;Body;Body;Body;Body	NM_138274;NM_138273;NM_138275;NM_138272;NM_025260;NM_138277	C6orf25;C6orf25;C6orf25;C6orf25;C6orf25;C6orf25	Island	chr6	31691696	chr6:32569415:SNP	rs9270803	877719	-0.145902	0.0156257	9.88e-21	9220	A	G	0.3359	0.0296	TRUE	14	---???-?????--?-+-?-????????-???-?--	25.9	17.5363	0.1759	0.0012326	-0.142495	0.0189739	5.909e-14	0.0210782	4.455e-12	18	FALSE	1
	cg00406022-chr6:32383360:SNP	cg00406022	Body;Body;Body;Body;Body;Body	NM_138274;NM_138273;NM_138275;NM_138272;NM_025260;NM_138277	C6orf25;C6orf25;C6orf25;C6orf25;C6orf25;C6orf25	Island	chr6	31691696	chr6:32383360:SNP	rs6908056	691664	-0.209113	0.0138762	2.553e-51	17169	A	G	0.1869	0.0213	TRUE	24	---?----?--?--?-+---?-?-?????-?-----	2	23.4606	0.4342	9.4e-05	-0.20911	0.0140639	5.277e-50	0.014154	2.152e-49	18	FALSE	1
	cg00406022-chr6:30745800:SNP	cg00406022	Body;Body;Body;Body;Body;Body	NM_138274;NM_138273;NM_138275;NM_138272;NM_025260;NM_138277	C6orf25;C6orf25;C6orf25;C6orf25;C6orf25;C6orf25	Island	chr6	31691696	chr6:30745800:SNP	rs3129977	945896	-0.193749	0.0155705	1.521e-35	16805	C	A	0.1484	0.0227	TRUE	24	+++?++++?++?++?+-+++?+?+????++?+?+++	0	20.5176	0.6105	0	-0.193749	0.0155705	1.521e-35	0.0155705	1.521e-35	18	FALSE	1
	cg00406022-chr6:32561305:SNP	cg00406022	Body;Body;Body;Body;Body;Body	NM_138274;NM_138273;NM_138275;NM_138272;NM_025260;NM_138277	C6orf25;C6orf25;C6orf25;C6orf25;C6orf25;C6orf25	Island	chr6	31691696	chr6:32561305:SNP	rs9270587	869609	0.122868	0.0144561	1.906e-17	12091	T	G	0.2658	0.016	TRUE	16	+++?+?+??++?++?+?+??????????+??+-?++	49.5	29.7228	0.01296	0.0033576	0.123538	0.0213766	7.508e-09	0.028645	1.792e-05	18	FALSE	1
	cg00406022-chr6:31851234:SNP	cg00406022	Body;Body;Body;Body;Body;Body	NM_138274;NM_138273;NM_138275;NM_138272;NM_025260;NM_138277	C6orf25;C6orf25;C6orf25;C6orf25;C6orf25;C6orf25	Island	chr6	31691696	chr6:31851234:SNP	rs652888	159538	-0.189668	0.0108932	6.734e-68	24150	G	A	0.2268	0.0344	TRUE	30	+++++++++++?++++++++?+++????++++++++	27.5	40.0115	0.08375	0.0013739	-0.188114	0.0133837	7.135e-45	0.0150294	1.642e-36	18	FALSE	1
	cg00406022-chr6:31467111:SNP	cg00406022	Body;Body;Body;Body;Body;Body	NM_138274;NM_138273;NM_138275;NM_138272;NM_025260;NM_138277	C6orf25;C6orf25;C6orf25;C6orf25;C6orf25;C6orf25	Island	chr6	31691696	chr6:31467111:SNP	rs2855802	224585	-0.128598	0.0097005	4.12e-40	24617	T	G	0.3166	0.0219	TRUE	31	----+------?---+----?----???--------	13.4	34.6358	0.2561	0.0004579	-0.129118	0.0106996	1.567e-33	0.0111995	1.616e-30	18	FALSE	1
	cg00406022-chr6:31785228:SNP	cg00406022	Body;Body;Body;Body;Body;Body	NM_138274;NM_138273;NM_138275;NM_138272;NM_025260;NM_138277	C6orf25;C6orf25;C6orf25;C6orf25;C6orf25;C6orf25	Island	chr6	31691696	chr6:31785228:SNP	rs506770	93532	0.124293	0.0112785	3.05e-28	22504	G	C	0.2224	0.0227	TRUE	28	----+-??-+-?--------?---????--------	18.1	32.9634	0.1983	0.0008028	0.125624	0.0129483	2.959e-22	0.0137696	1.77e-19	18	FALSE	1
	cg00406022-chr6:31322459:SNP	cg00406022	Body;Body;Body;Body;Body;Body	NM_138274;NM_138273;NM_138275;NM_138272;NM_025260;NM_138277	C6orf25;C6orf25;C6orf25;C6orf25;C6orf25;C6orf25	Island	chr6	31691696	chr6:31322459:SNP	rs2507992	369237	-0.103347	0.0109023	2.559e-21	18362	C	T	0.3513	0.0424	TRUE	24	+++?+++?+?+?+-?+-+++??++????++?+-+++	12	26.1225	0.2951	0.0003966	-0.101389	0.0119439	2.088e-17	0.0123824	7.046e-17	18	FALSE	1
	cg00406022-chr6:31531215:SNP	cg00406022	Body;Body;Body;Body;Body;Body	NM_138274;NM_138273;NM_138275;NM_138272;NM_025260;NM_138277	C6orf25;C6orf25;C6orf25;C6orf25;C6orf25;C6orf25	Island	chr6	31691696	chr6:31531215:SNP	rs928815	160481	0.102687	0.0095459	5.482e-27	23309	T	G	0.3884	0.0206	TRUE	29	++++-++++++?+-++-+++?++++????+++?+-+	0	27.8302	0.4735	0	0.102687	0.0095459	5.482e-27	0.0095459	5.482e-27	18	FALSE	1
	cg00406022-chr6:32428862:SNP	cg00406022	Body;Body;Body;Body;Body;Body	NM_138274;NM_138273;NM_138275;NM_138272;NM_025260;NM_138277	C6orf25;C6orf25;C6orf25;C6orf25;C6orf25;C6orf25	Island	chr6	31691696	chr6:32428862:SNP	rs6940063	737166	-0.20803	0.0139153	1.566e-50	17140	C	T	0.1883	0.0211	TRUE	24	+++?++++?++?++?+-+++?+?+?????+?+++++	0	22.1527	0.511	0	-0.20803	0.0139153	1.566e-50	0.0139153	1.566e-50	18	FALSE	1
	cg00406022-chr6:31315138:SNP	cg00406022	Body;Body;Body;Body;Body;Body	NM_138274;NM_138273;NM_138275;NM_138272;NM_025260;NM_138277	C6orf25;C6orf25;C6orf25;C6orf25;C6orf25;C6orf25	Island	chr6	31691696	chr6:31315138:SNP	rs9265946	376558	-0.242566	0.0146305	9.809e-62	19899	A	G	0.1388	0.0208	TRUE	25	---?-------?--?-+---??--????--??----	4	25.0069	0.4054	0.0002305	-0.242779	0.0151213	5.235e-58	0.0152443	5.239e-57	18	FALSE	1
	cg00406022-chr6:32578756:SNP	cg00406022	Body;Body;Body;Body;Body;Body	NM_138274;NM_138273;NM_138275;NM_138272;NM_025260;NM_138277	C6orf25;C6orf25;C6orf25;C6orf25;C6orf25;C6orf25	Island	chr6	31691696	chr6:32578756:SNP	rs9271200	887060	0.128007	0.0117241	9.43e-28	18226	C	T	0.2704	0.0203	TRUE	23	---?----?--?--?-+---??--????-??-+?+-	36.3	34.5335	0.04332	0.0018465	0.12684	0.0155653	3.672e-16	0.0184035	3.511e-12	18	FALSE	1
	cg00406022-chr6:31333095:SNP	cg00406022	Body;Body;Body;Body;Body;Body	NM_138274;NM_138273;NM_138275;NM_138272;NM_025260;NM_138277	C6orf25;C6orf25;C6orf25;C6orf25;C6orf25;C6orf25	Island	chr6	31691696	chr6:31333095:SNP	rs2428490	358601	-0.16787	0.0116239	2.822e-47	21449	A	G	0.2248	0.0275	TRUE	28	---?-------?--?++---?----???--?-----	12.7	30.9366	0.2737	0.0005642	-0.167929	0.0128451	4.674e-39	0.0133186	2.003e-36	18	FALSE	1
	cg00406022-chr6:32218120:SNP	cg00406022	Body;Body;Body;Body;Body;Body	NM_138274;NM_138273;NM_138275;NM_138272;NM_025260;NM_138277	C6orf25;C6orf25;C6orf25;C6orf25;C6orf25;C6orf25	Island	chr6	31691696	chr6:32218120:SNP	rs9267986	526424	-0.282213	0.0161395	1.838e-68	17648	A	G	0.1272	0.02	TRUE	25	---?----?--?--?-+---?-?-????--?-----	8.1	26.1015	0.348	0.0005792	-0.282178	0.0170775	2.489e-61	0.0175528	3.641e-58	18	FALSE	1
	cg00406022-chr6:31364707:SNP	cg00406022	Body;Body;Body;Body;Body;Body	NM_138274;NM_138273;NM_138275;NM_138272;NM_025260;NM_138277	C6orf25;C6orf25;C6orf25;C6orf25;C6orf25;C6orf25	Island	chr6	31691696	chr6:31364707:SNP	rs2251396	326989	-0.115926	0.0106104	8.681e-28	19920	A	G	0.321	0.0318	TRUE	25	---?----?--?--?-+---?---?????-?-----	0	20.7868	0.6513	0	-0.115926	0.0106104	8.681e-28	0.0106104	8.681e-28	18	FALSE	1
	cg00406022-chr6:32587584:SNP	cg00406022	Body;Body;Body;Body;Body;Body	NM_138274;NM_138273;NM_138275;NM_138272;NM_025260;NM_138277	C6orf25;C6orf25;C6orf25;C6orf25;C6orf25;C6orf25	Island	chr6	31691696	chr6:32587584:SNP	rs9271405	895888	-0.155797	0.0124001	3.324e-36	16154	C	T	0.2832	0.0275	TRUE	20	+++?+++??+??++?+-+++??+?????+???++++	0	17.1804	0.5776	0	-0.155797	0.0124001	3.324e-36	0.0124001	3.324e-36	18	FALSE	1
	cg00406022-chr6:31141209:SNP	cg00406022	Body;Body;Body;Body;Body;Body	NM_138274;NM_138273;NM_138275;NM_138272;NM_025260;NM_138277	C6orf25;C6orf25;C6orf25;C6orf25;C6orf25;C6orf25	Island	chr6	31691696	chr6:31141209:SNP	rs2269712	550487	0.101292	0.0112788	2.689e-19	20964	A	G	0.2452	0.0142	TRUE	27	+++?+++++++?++?+++++?+++????++?+-+-+	9.8	28.8191	0.3194	0.0003805	0.0998861	0.0121556	2.081e-16	0.0125018	5.395e-16	18	FALSE	1
	cg00406022-chr6:30813097:SNP	cg00406022	Body;Body;Body;Body;Body;Body	NM_138274;NM_138273;NM_138275;NM_138272;NM_025260;NM_138277	C6orf25;C6orf25;C6orf25;C6orf25;C6orf25;C6orf25	Island	chr6	31691696	chr6:30813097:SNP	rs2535333	878599	-0.15177	0.013033	2.432e-31	18143	A	G	0.2098	0.0259	TRUE	26	---?+---?--?--?-+---?-?--???--?-----	12.5	28.5774	0.282	0.0006407	-0.151583	0.0142065	1.407e-26	0.014898	2.26e-24	18	FALSE	1
	cg00406022-chr6:31458954:SNP	cg00406022	Body;Body;Body;Body;Body;Body	NM_138274;NM_138273;NM_138275;NM_138272;NM_025260;NM_138277	C6orf25;C6orf25;C6orf25;C6orf25;C6orf25;C6orf25	Island	chr6	31691696	chr6:31458954:SNP	rs2905724	232742	-0.120737	0.0103179	1.25e-31	21403	A	G	0.3265	0.0269	TRUE	27	---?+--?---?---+----?---????--?-----	8.3	28.3406	0.3419	0.000264	-0.121806	0.0109835	1.404e-28	0.0112467	6.951e-27	18	FALSE	1
	cg00406022-chr6:32582672:SNP	cg00406022	Body;Body;Body;Body;Body;Body	NM_138274;NM_138273;NM_138275;NM_138272;NM_025260;NM_138277	C6orf25;C6orf25;C6orf25;C6orf25;C6orf25;C6orf25	Island	chr6	31691696	chr6:32582672:SNP	rs9271331	890976	-0.118066	0.0108007	8.165e-28	17351	T	C	0.4316	0.0363	TRUE	22	---?---??-??-+?-----??--????+??-----	0	18.587	0.6116	0	-0.118066	0.0108007	8.165e-28	0.0108007	8.165e-28	18	FALSE	1
	cg00406022-chr6:32434101:SNP	cg00406022	Body;Body;Body;Body;Body;Body	NM_138274;NM_138273;NM_138275;NM_138272;NM_025260;NM_138277	C6orf25;C6orf25;C6orf25;C6orf25;C6orf25;C6orf25	Island	chr6	31691696	chr6:32434101:SNP	rs9268959	742405	-0.172283	0.018417	8.397e-21	7701	A	G	0.2655	0.0325	TRUE	13	?--??--???-??-??-?--???-?????????---	23	15.5932	0.2106	0.0013611	-0.169957	0.0217661	5.795e-15	0.0239318	6.07e-13	18	FALSE	1
	cg00406022-chr6:31223738:SNP	cg00406022	Body;Body;Body;Body;Body;Body	NM_138274;NM_138273;NM_138275;NM_138272;NM_025260;NM_138277	C6orf25;C6orf25;C6orf25;C6orf25;C6orf25;C6orf25	Island	chr6	31691696	chr6:31223738:SNP	rs149592376	467958	0.138985	0.0149086	1.137e-20	12256	T	C	0.2335	0.026	TRUE	16	?++??++???+??-??++++??++?????+???+++	0	10.6079	0.7799	0	0.138985	0.0149086	1.137e-20	0.0149086	1.137e-20	18	TRUE	1
	cg00406022-chr6:32429477:SNP	cg00406022	Body;Body;Body;Body;Body;Body	NM_138274;NM_138273;NM_138275;NM_138272;NM_025260;NM_138277	C6orf25;C6orf25;C6orf25;C6orf25;C6orf25;C6orf25	Island	chr6	31691696	chr6:32429477:SNP	rs9268850	737781	-0.157709	0.0121593	1.803e-38	17653	A	G	0.2647	0.0324	TRUE	25	---?----?--?--?-----?-?-????--?-----	13.5	27.746	0.2709	0.0005846	-0.156813	0.013329	5.924e-32	0.0140571	3.283e-29	18	FALSE	1
	cg00406022-chr6:32332765:SNP	cg00406022	Body;Body;Body;Body;Body;Body	NM_138274;NM_138273;NM_138275;NM_138272;NM_025260;NM_138277	C6orf25;C6orf25;C6orf25;C6orf25;C6orf25;C6orf25	Island	chr6	31691696	chr6:32332765:SNP	rs3129917	641069	-0.192673	0.0134783	2.349e-46	17655	A	G	0.1947	0.0191	TRUE	25	---?----?--?-+?-+---?-?-????--?---+-	36.6	37.8519	0.0359	0.0026611	-0.187513	0.0177115	3.419e-26	0.0212575	1.26e-19	18	FALSE	1
	cg00406022-chr6:30760232:SNP	cg00406022	Body;Body;Body;Body;Body;Body	NM_138274;NM_138273;NM_138275;NM_138272;NM_025260;NM_138277	C6orf25;C6orf25;C6orf25;C6orf25;C6orf25;C6orf25	Island	chr6	31691696	chr6:30760232:SNP	rs3131052	931464	-0.201067	0.0156853	1.286e-37	17295	T	A	0.1418	0.024	TRUE	25	+++?++++?++?++?+-+++?+?++???++?+?+++	0	19.3616	0.7324	0	-0.201067	0.0156853	1.286e-37	0.0156853	1.286e-37	18	FALSE	1
	cg00406022-chr6:32435159:SNP	cg00406022	Body;Body;Body;Body;Body;Body	NM_138274;NM_138273;NM_138275;NM_138272;NM_025260;NM_138277	C6orf25;C6orf25;C6orf25;C6orf25;C6orf25;C6orf25	Island	chr6	31691696	chr6:32435159:SNP	rs9268982	743463	-0.157984	0.0125387	2.119e-36	16565	T	C	0.265	0.0333	TRUE	23	---?----?--?--?-----???-????--??----	14.3	25.6606	0.2665	0.0006102	-0.156903	0.0138155	6.845e-30	0.014625	3.356e-27	18	FALSE	1
	cg00406022-chr6:31213619:INDEL	cg00406022	Body;Body;Body;Body;Body;Body	NM_138274;NM_138273;NM_138275;NM_138272;NM_025260;NM_138277	C6orf25;C6orf25;C6orf25;C6orf25;C6orf25;C6orf25	Island	chr6	31691696	chr6:31213619:INDEL	chr6.31213619	478077	0.131352	0.0129372	3.211e-24	12265	D	I	0.4053	0.0376	TRUE	16	?++??++???+??+??-+-+??++?????+???+++	22.2	19.2921	0.2008	0.0008003	0.130404	0.0154589	3.298e-17	0.016639	2.922e-15	18	FALSE	1
	cg00406022-chr6:32287402:SNP	cg00406022	Body;Body;Body;Body;Body;Body	NM_138274;NM_138273;NM_138275;NM_138272;NM_025260;NM_138277	C6orf25;C6orf25;C6orf25;C6orf25;C6orf25;C6orf25	Island	chr6	31691696	chr6:32287402:SNP	rs9268229	595706	-0.199484	0.0204077	1.442e-22	8119	A	C	0.1849	0.0205	TRUE	10	-???-??-?-??-??-?????-??????-??--???	41.6	15.4122	0.08022	0.003098	-0.193827	0.0282236	6.532e-12	0.0349475	1.142e-08	18	FALSE	1
	cg00406022-chr6:31333019:SNP	cg00406022	Body;Body;Body;Body;Body;Body	NM_138274;NM_138273;NM_138275;NM_138272;NM_025260;NM_138277	C6orf25;C6orf25;C6orf25;C6orf25;C6orf25;C6orf25	Island	chr6	31691696	chr6:31333019:SNP	rs2853995	358677	-0.161663	0.0123127	2.225e-39	19194	C	T	0.2245	0.0294	TRUE	26	+++?+++?+?+?++?--+++?++++???++?+++++	7.9	27.1557	0.3482	0.0003491	-0.161718	0.0131399	8.26e-35	0.0133745	1.231e-33	18	FALSE	1
	cg00406022-chr6:32571102:INDEL	cg00406022	Body;Body;Body;Body;Body;Body	NM_138274;NM_138273;NM_138275;NM_138272;NM_025260;NM_138277	C6orf25;C6orf25;C6orf25;C6orf25;C6orf25;C6orf25	Island	chr6	31691696	chr6:32571102:INDEL	chr6.32571102	879406	-0.144331	0.0157369	4.664e-20	8430	D	I	0.4013	0.0333	TRUE	13	---?-?-?????--?-+-?-??????????????+-	24	15.792	0.201	0.0010574	-0.139838	0.0189002	1.375e-13	0.0207097	3.186e-12	18	FALSE	1
	cg00406022-chr6:32132727:SNP	cg00406022	Body;Body;Body;Body;Body;Body	NM_138274;NM_138273;NM_138275;NM_138272;NM_025260;NM_138277	C6orf25;C6orf25;C6orf25;C6orf25;C6orf25;C6orf25	Island	chr6	31691696	chr6:32132727:SNP	rs3134949	441031	-0.190217	0.0118271	3.348e-58	20962	T	C	0.2174	0.0309	TRUE	27	---?-------?--?-----?---????--?-----	0	22.8856	0.6394	0	-0.190217	0.0118271	3.348e-58	0.0118271	3.348e-58	18	FALSE	1
	cg00406022-chr6:31219922:SNP	cg00406022	Body;Body;Body;Body;Body;Body	NM_138274;NM_138273;NM_138275;NM_138272;NM_025260;NM_138277	C6orf25;C6orf25;C6orf25;C6orf25;C6orf25;C6orf25	Island	chr6	31691696	chr6:31219922:SNP	rs9264181	471774	-0.126203	0.0128196	7.237e-23	12265	T	C	0.4581	0.0344	TRUE	16	?--??--???-??-??+---??--?????-???---	0	9.4119	0.855	0	-0.126203	0.0128196	7.237e-23	0.0128196	7.237e-23	18	FALSE	1
	cg00406022-chr6:31317762:SNP	cg00406022	Body;Body;Body;Body;Body;Body	NM_138274;NM_138273;NM_138275;NM_138272;NM_025260;NM_138277	C6orf25;C6orf25;C6orf25;C6orf25;C6orf25;C6orf25	Island	chr6	31691696	chr6:31317762:SNP	rs2596513	373934	0.151724	0.0169299	3.192e-19	12265	G	A	0.1663	0.014	TRUE	16	?--??--???-??-??----??--?????-???---	0	11.8628	0.6894	0	0.151724	0.0169299	3.192e-19	0.0169299	3.192e-19	18	FALSE	1
	cg00406022-chr6:32573598:SNP	cg00406022	Body;Body;Body;Body;Body;Body	NM_138274;NM_138273;NM_138275;NM_138272;NM_025260;NM_138277	C6orf25;C6orf25;C6orf25;C6orf25;C6orf25;C6orf25	Island	chr6	31691696	chr6:32573598:SNP	rs9270971	881902	0.12652	0.0123156	9.31e-25	16404	T	C	0.2738	0.0224	TRUE	24	++++++++?++?++?+-+++???++???+??+-?++	35.3	35.5287	0.04605	0.0020138	0.126969	0.0159544	1.745e-15	0.0190242	2.922e-11	18	FALSE	1
	cg00406022-chr6:31562764:SNP	cg00406022	Body;Body;Body;Body;Body;Body	NM_138274;NM_138273;NM_138275;NM_138272;NM_025260;NM_138277	C6orf25;C6orf25;C6orf25;C6orf25;C6orf25;C6orf25	Island	chr6	31691696	chr6:31562764:SNP	rs3130632	128932	-0.168129	0.0111595	2.707e-51	24122	T	C	0.2122	0.0204	TRUE	30	-----------?--------?---????--------	0	25.1653	0.6696	0	-0.168129	0.0111595	2.707e-51	0.0111595	2.707e-51	18	FALSE	1
	cg00406022-chr6:32589061:SNP	cg00406022	Body;Body;Body;Body;Body;Body	NM_138274;NM_138273;NM_138275;NM_138272;NM_025260;NM_138277	C6orf25;C6orf25;C6orf25;C6orf25;C6orf25;C6orf25	Island	chr6	31691696	chr6:32589061:SNP	rs9271491	897365	0.115313	0.011527	1.468e-23	16611	A	G	0.3364	0.0207	TRUE	21	+++?+++??+??++?+-+++??++????+???-+++	42.8	34.9907	0.02015	0.0021558	0.11248	0.0163045	5.247e-12	0.0201669	1.078e-08	18	FALSE	1
	cg00406022-chr6:32120676:INDEL	cg00406022	Body;Body;Body;Body;Body;Body	NM_138274;NM_138273;NM_138275;NM_138272;NM_025260;NM_138277	C6orf25;C6orf25;C6orf25;C6orf25;C6orf25;C6orf25	Island	chr6	31691696	chr6:32120676:INDEL	chr6.32120676	428980	-0.18897	0.0180144	9.611e-26	7898	I	D	0.26	0.019	TRUE	13	?++??+????+??+??++++???+?????????+++	0	7.81277	0.7996	0	-0.18897	0.0180144	9.611e-26	0.0180144	9.611e-26	18	FALSE	1
	cg00406022-chr6:32628127:SNP	cg00406022	Body;Body;Body;Body;Body;Body	NM_138274;NM_138273;NM_138275;NM_138272;NM_025260;NM_138277	C6orf25;C6orf25;C6orf25;C6orf25;C6orf25;C6orf25	Island	chr6	31691696	chr6:32628127:SNP	rs9273482	936431	0.103303	0.010688	4.232e-22	17935	T	C	0.415	0.0304	TRUE	23	+++?++++?++?+-++-+?++???????+++?-?++	8.3	23.9888	0.3478	0.0002409	0.102778	0.0113008	9.479e-20	0.0116542	7.716e-19	18	FALSE	1
	cg00406022-chr6:30706361:SNP	cg00406022	Body;Body;Body;Body;Body;Body	NM_138274;NM_138273;NM_138275;NM_138272;NM_025260;NM_138277	C6orf25;C6orf25;C6orf25;C6orf25;C6orf25;C6orf25	Island	chr6	31691696	chr6:30706361:SNP	rs3130660	985335	-0.201932	0.0157485	1.23e-37	17651	A	T	0.1382	0.0233	TRUE	25	---?----?--?--?-+---?-?-????--?-----	9.9	26.6456	0.3212	0.0006949	-0.201958	0.0169056	6.796e-33	0.0174845	7.449e-31	18	FALSE	1
	cg00406022-chr6:31311811:SNP	cg00406022	Body;Body;Body;Body;Body;Body	NM_138274;NM_138273;NM_138275;NM_138272;NM_025260;NM_138277	C6orf25;C6orf25;C6orf25;C6orf25;C6orf25;C6orf25	Island	chr6	31691696	chr6:31311811:SNP	rs9265840	379885	0.141971	0.013351	2.076e-26	20043	T	G	0.1663	0.0157	TRUE	25	+++?++++?++?++?+++++??++????++?+++++	0	19.2254	0.7399	0	0.141971	0.013351	2.076e-26	0.013351	2.076e-26	18	FALSE	1
	cg00406022-chr6:32393959:SNP	cg00406022	Body;Body;Body;Body;Body;Body	NM_138274;NM_138273;NM_138275;NM_138272;NM_025260;NM_138277	C6orf25;C6orf25;C6orf25;C6orf25;C6orf25;C6orf25	Island	chr6	31691696	chr6:32393959:SNP	rs3129841	702263	-0.206794	0.0141187	1.413e-48	16791	C	T	0.1865	0.0234	TRUE	24	+++?++?+?++?++?+-+++?+?+????++?+++++	0	22.1459	0.5115	0	-0.206794	0.0141187	1.413e-48	0.0141187	1.413e-48	18	FALSE	1
	cg00406022-chr6:30741226:SNP	cg00406022	Body;Body;Body;Body;Body;Body	NM_138274;NM_138273;NM_138275;NM_138272;NM_025260;NM_138277	C6orf25;C6orf25;C6orf25;C6orf25;C6orf25;C6orf25	Island	chr6	31691696	chr6:30741226:SNP	rs3132604	950470	-0.153766	0.0141078	1.16e-27	16803	T	C	0.1887	0.0233	TRUE	24	---?----?--?--?-+---?-?-????--?-?-+-	0	17.5075	0.7836	0	-0.153766	0.0141078	1.16e-27	0.0141078	1.16e-27	18	FALSE	1
	cg00406022-chr6:30988825:SNP	cg00406022	Body;Body;Body;Body;Body;Body	NM_138274;NM_138273;NM_138275;NM_138272;NM_025260;NM_138277	C6orf25;C6orf25;C6orf25;C6orf25;C6orf25;C6orf25	Island	chr6	31691696	chr6:30988825:SNP	rs1628680	702871	-0.188486	0.0145246	1.652e-38	16758	A	G	0.1765	0.0259	TRUE	24	---?--?-?--?--?++---?-?-????--?-----	0	19.9611	0.6443	0	-0.188486	0.0145246	1.652e-38	0.0145246	1.652e-38	18	FALSE	1
	cg00406022-chr6:32238219:SNP	cg00406022	Body;Body;Body;Body;Body;Body	NM_138274;NM_138273;NM_138275;NM_138272;NM_025260;NM_138277	C6orf25;C6orf25;C6orf25;C6orf25;C6orf25;C6orf25	Island	chr6	31691696	chr6:32238219:SNP	rs3096674	546523	-0.187636	0.0126544	9.701e-50	17653	A	G	0.2302	0.022	TRUE	25	---?----?--?--?-+---?-?--????-?-----	35.9	37.4468	0.03947	0.0022763	-0.1841	0.0165091	7.045e-29	0.0197445	2.035e-21	18	FALSE	1
	cg00406022-chr6:32383633:SNP	cg00406022	Body;Body;Body;Body;Body;Body	NM_138274;NM_138273;NM_138275;NM_138272;NM_025260;NM_138277	C6orf25;C6orf25;C6orf25;C6orf25;C6orf25;C6orf25	Island	chr6	31691696	chr6:32383633:SNP	rs2001099	691937	-0.207282	0.0136295	3.116e-52	17643	C	G	0.1892	0.0224	TRUE	25	---?----?--?--?-----?-?-????--?-----	0	23.8654	0.4693	0	-0.207282	0.0136295	3.116e-52	0.0136295	3.116e-52	18	FALSE	1
	cg00406022-chr6:31315058:SNP	cg00406022	Body;Body;Body;Body;Body;Body	NM_138274;NM_138273;NM_138275;NM_138272;NM_025260;NM_138277	C6orf25;C6orf25;C6orf25;C6orf25;C6orf25;C6orf25	Island	chr6	31691696	chr6:31315058:SNP	rs9265942	376638	-0.243308	0.0146179	3.318e-62	19894	G	C	0.1375	0.0206	TRUE	25	+++?+++++++?++?+-+++??++????++??++++	3.2	24.7895	0.4173	0.0001804	-0.243504	0.0150052	3.199e-59	0.0150988	2.022e-58	18	FALSE	1
	cg00406022-chr6:31233521:SNP	cg00406022	Body;Body;Body;Body;Body;Body	NM_138274;NM_138273;NM_138275;NM_138272;NM_025260;NM_138277	C6orf25;C6orf25;C6orf25;C6orf25;C6orf25;C6orf25	Island	chr6	31691696	chr6:31233521:SNP	rs2394957	458175	0.13482	0.0126163	1.181e-26	19031	T	C	0.2058	0.0136	TRUE	25	+++?-+?++++?+-?+++++?++++???++???+++	13.7	27.8239	0.2675	0.0006515	0.134271	0.0140813	1.493e-21	0.0146264	3.04e-20	18	FALSE	1
	cg00406022-chr6:31298681:SNP	cg00406022	Body;Body;Body;Body;Body;Body	NM_138274;NM_138273;NM_138275;NM_138272;NM_025260;NM_138277	C6orf25;C6orf25;C6orf25;C6orf25;C6orf25;C6orf25	Island	chr6	31691696	chr6:31298681:SNP	rs9265572	393015	0.0981554	0.0111513	1.342e-18	19288	G	A	0.2931	0.0366	TRUE	24	---?----?--?--?-----??--????--??----	0	18.8832	0.708	0	0.0981554	0.0111513	1.342e-18	0.0111513	1.342e-18	18	FALSE	1
	cg00406022-chr6:32225473:SNP	cg00406022	Body;Body;Body;Body;Body;Body	NM_138274;NM_138273;NM_138275;NM_138272;NM_025260;NM_138277	C6orf25;C6orf25;C6orf25;C6orf25;C6orf25;C6orf25	Island	chr6	31691696	chr6:32225473:SNP	rs141581275	533777	-0.157774	0.0134433	8.309e-32	15149	A	G	0.2411	0.0264	TRUE	23	---?---???-?-+?-+---?-?--???--??----	46.5	41.1398	0.007931	0.0036797	-0.152513	0.0193565	3.296e-15	0.0251388	3.472e-10	18	FALSE	1
	cg00406022-chr6:31102790:SNP	cg00406022	Body;Body;Body;Body;Body;Body	NM_138274;NM_138273;NM_138275;NM_138272;NM_025260;NM_138277	C6orf25;C6orf25;C6orf25;C6orf25;C6orf25;C6orf25	Island	chr6	31691696	chr6:31102790:SNP	rs3132566	588906	-0.216989	0.01327	4.219e-60	23262	T	G	0.1463	0.0223	TRUE	29	------?----?----+---?---????--------	0	27.0775	0.514	0	-0.216989	0.01327	4.219e-60	0.01327	4.219e-60	18	FALSE	1
	cg00406022-chr6:31299760:SNP	cg00406022	Body;Body;Body;Body;Body;Body	NM_138274;NM_138273;NM_138275;NM_138272;NM_025260;NM_138277	C6orf25;C6orf25;C6orf25;C6orf25;C6orf25;C6orf25	Island	chr6	31691696	chr6:31299760:SNP	rs9265622	391936	0.124135	0.0123602	9.851e-24	17795	T	C	0.2416	0.0191	TRUE	23	+++?-++???+?+-?+-+++??++????++?+++++	15	25.8762	0.257	0.0006355	0.122522	0.0138647	9.829e-19	0.014538	1.358e-17	18	FALSE	1
	cg00406022-chr6:32343236:SNP	cg00406022	Body;Body;Body;Body;Body;Body	NM_138274;NM_138273;NM_138275;NM_138272;NM_025260;NM_138277	C6orf25;C6orf25;C6orf25;C6orf25;C6orf25;C6orf25	Island	chr6	31691696	chr6:32343236:SNP	rs2894251	651540	-0.250013	0.0162453	1.914e-53	16791	G	A	0.1333	0.0206	TRUE	24	+++?++?+?++?++?+-+++?+?+????++?+++++	0.6	23.1409	0.4526	3.95e-05	-0.249978	0.0163153	5.472e-53	0.0163448	8.109e-53	18	FALSE	1
	cg00406022-chr6:32580741:SNP	cg00406022	Body;Body;Body;Body;Body;Body	NM_138274;NM_138273;NM_138275;NM_138272;NM_025260;NM_138277	C6orf25;C6orf25;C6orf25;C6orf25;C6orf25;C6orf25	Island	chr6	31691696	chr6:32580741:SNP	rs3997874	889045	0.128001	0.0117285	9.917e-28	18223	A	G	0.2706	0.0205	TRUE	23	+++?++++?++?++?+-+++??++????+??+-?++	33.8	33.2164	0.05889	0.0016537	0.126987	0.0152415	7.97e-17	0.0177082	4.888e-13	18	FALSE	1
	cg00406022-chr6:32581461:SNP	cg00406022	Body;Body;Body;Body;Body;Body	NM_138274;NM_138273;NM_138275;NM_138272;NM_025260;NM_138277	C6orf25;C6orf25;C6orf25;C6orf25;C6orf25;C6orf25	Island	chr6	31691696	chr6:32581461:SNP	rs9271294	889765	-0.117736	0.0133303	1.026e-18	11546	G	A	0.4251	0.05	TRUE	15	?++??++???+??+??++++??++?????????+++	0	10.3965	0.7327	0	-0.117736	0.0133303	1.026e-18	0.0133303	1.026e-18	18	FALSE	1
	cg00406022-chr6:32453064:SNP	cg00406022	Body;Body;Body;Body;Body;Body	NM_138274;NM_138273;NM_138275;NM_138272;NM_025260;NM_138277	C6orf25;C6orf25;C6orf25;C6orf25;C6orf25;C6orf25	Island	chr6	31691696	chr6:32453064:SNP	rs9461762	761368	-0.189459	0.020029	3.102e-21	9381	G	A	0.1616	0.0192	TRUE	14	+???+?+?????++?+++??????????+??+++-+	14.8	15.2561	0.2916	0.0010122	-0.185283	0.0224369	1.482e-16	0.023505	7.607e-16	18	FALSE	1
	cg00406022-chr6:32589745:SNP	cg00406022	Body;Body;Body;Body;Body;Body	NM_138274;NM_138273;NM_138275;NM_138272;NM_025260;NM_138277	C6orf25;C6orf25;C6orf25;C6orf25;C6orf25;C6orf25	Island	chr6	31691696	chr6:32589745:SNP	rs9271518	898049	0.119069	0.0115718	7.856e-25	16364	C	T	0.3427	0.0368	TRUE	21	---?---???-?--?-+---??--????-???+---	41.1	33.9561	0.02642	0.0020227	0.115896	0.0161056	6.201e-13	0.0196467	1.357e-09	18	FALSE	1
	cg00406022-chr6:31149520:SNP	cg00406022	Body;Body;Body;Body;Body;Body	NM_138274;NM_138273;NM_138275;NM_138272;NM_025260;NM_138277	C6orf25;C6orf25;C6orf25;C6orf25;C6orf25;C6orf25	Island	chr6	31691696	chr6:31149520:SNP	rs3130508	542176	-0.162657	0.0119729	4.882e-42	19434	A	G	0.2389	0.0271	TRUE	25	---?---?---?--?-+---?---????--??--+-	0	16.0948	0.8846	0	-0.162657	0.0119729	4.882e-42	0.0119729	4.882e-42	18	FALSE	1
	cg00406022-chr6:31233456:SNP	cg00406022	Body;Body;Body;Body;Body;Body	NM_138274;NM_138273;NM_138275;NM_138272;NM_025260;NM_138277	C6orf25;C6orf25;C6orf25;C6orf25;C6orf25;C6orf25	Island	chr6	31691696	chr6:31233456:SNP	rs2394956	458240	0.134788	0.0124016	1.627e-27	19750	C	T	0.2048	0.0139	TRUE	26	---?+-?----?-+?-----?----???--?-?---	7.8	27.1047	0.3507	0.0003453	0.134439	0.0132003	2.324e-24	0.0134457	1.188e-23	18	FALSE	1
	cg00406022-chr6:31300197:SNP	cg00406022	Body;Body;Body;Body;Body;Body	NM_138274;NM_138273;NM_138275;NM_138272;NM_025260;NM_138277	C6orf25;C6orf25;C6orf25;C6orf25;C6orf25;C6orf25	Island	chr6	31691696	chr6:31300197:SNP	rs79158921	391499	-0.242436	0.0144546	3.893e-63	20053	A	G	0.1396	0.0188	TRUE	25	---?----?--?--?-+---??--????--?-----	0	23.7965	0.4733	0	-0.242436	0.0144546	3.893e-63	0.0144546	3.893e-63	18	FALSE	1
	cg00406022-chr6:32580157:SNP	cg00406022	Body;Body;Body;Body;Body;Body	NM_138274;NM_138273;NM_138275;NM_138272;NM_025260;NM_138277	C6orf25;C6orf25;C6orf25;C6orf25;C6orf25;C6orf25	Island	chr6	31691696	chr6:32580157:SNP	rs9271248	888461	0.129	0.0117911	7.377e-28	17972	C	T	0.271	0.0206	TRUE	23	---?----?--?--?-+---??---???-???+?--	35.5	34.088	0.04812	0.0018026	0.128338	0.0155633	1.635e-16	0.0182697	1.655e-12	18	FALSE	1
	cg00406022-chr6:31314588:SNP	cg00406022	Body;Body;Body;Body;Body;Body	NM_138274;NM_138273;NM_138275;NM_138272;NM_025260;NM_138277	C6orf25;C6orf25;C6orf25;C6orf25;C6orf25;C6orf25	Island	chr6	31691696	chr6:31314588:SNP	rs2508000	377108	0.140683	0.0133506	5.798e-26	20058	T	C	0.1654	0.0154	TRUE	25	+++?++++?++?++?+++++??++????++?+++++	0	19.4447	0.7279	0	0.140683	0.0133506	5.798e-26	0.0133506	5.798e-26	18	FALSE	1
	cg00406022-chr6:31236854:SNP	cg00406022	Body;Body;Body;Body;Body;Body	NM_138274;NM_138273;NM_138275;NM_138272;NM_025260;NM_138277	C6orf25;C6orf25;C6orf25;C6orf25;C6orf25;C6orf25	Island	chr6	31691696	chr6:31236854:SNP	rs1049709	454842	-0.192864	0.013791	1.93e-44	18903	C	T	0.1656	0.0177	TRUE	24	+++?++?++++?++?+-+++??++????++?+?+++	20.3	28.874	0.1845	0.0011961	-0.191677	0.0161463	1.67e-32	0.0173131	8.029e-29	18	FALSE	1
	cg00406022-chr6:32569572:SNP	cg00406022	Body;Body;Body;Body;Body;Body	NM_138274;NM_138273;NM_138275;NM_138272;NM_025260;NM_138277	C6orf25;C6orf25;C6orf25;C6orf25;C6orf25;C6orf25	Island	chr6	31691696	chr6:32569572:SNP	rs9270807	877876	-0.128598	0.0132381	2.623e-22	11910	A	G	0.4075	0.0427	TRUE	16	---???-??--?--?-+-?-????????+???-?+-	33.1	22.4259	0.09711	0.0014234	-0.126139	0.0169836	1.11e-13	0.0197919	8.165e-11	18	FALSE	1
	cg00406022-chr6:31235816:SNP	cg00406022	Body;Body;Body;Body;Body;Body	NM_138274;NM_138273;NM_138275;NM_138272;NM_025260;NM_138277	C6orf25;C6orf25;C6orf25;C6orf25;C6orf25;C6orf25	Island	chr6	31691696	chr6:31235816:SNP	rs9264582	455880	0.133599	0.012546	1.767e-26	19261	A	G	0.2052	0.0142	TRUE	25	+++?-+?++++?+-?+-+++?++++????+?+?+++	14.2	27.9619	0.2616	0.0006669	0.132888	0.014034	2.826e-21	0.014617	6.248e-20	18	FALSE	1
	cg00406022-chr6:30750925:SNP	cg00406022	Body;Body;Body;Body;Body;Body	NM_138274;NM_138273;NM_138275;NM_138272;NM_025260;NM_138277	C6orf25;C6orf25;C6orf25;C6orf25;C6orf25;C6orf25	Island	chr6	31691696	chr6:30750925:SNP	rs3095333	940771	-0.201032	0.0156762	1.203e-37	17296	A	T	0.1419	0.0238	TRUE	25	---?----?--?--?-+---?-?--???--?-?---	0	18.9955	0.7522	0	-0.201032	0.0156762	1.203e-37	0.0156762	1.203e-37	18	FALSE	1
	cg00406022-chr6:32574703:SNP	cg00406022	Body;Body;Body;Body;Body;Body	NM_138274;NM_138273;NM_138275;NM_138272;NM_025260;NM_138277	C6orf25;C6orf25;C6orf25;C6orf25;C6orf25;C6orf25	Island	chr6	31691696	chr6:32574703:SNP	rs9271013	883007	0.122514	0.0124971	1.088e-22	15906	G	C	0.2763	0.0226	TRUE	23	--------?--?--?-+---???-????-??-+?--	35	33.8296	0.05112	0.0019638	0.122556	0.0161707	3.485e-14	0.0192169	1.825e-10	18	FALSE	1
	cg00406022-chr6:32588166:SNP	cg00406022	Body;Body;Body;Body;Body;Body	NM_138274;NM_138273;NM_138275;NM_138272;NM_025260;NM_138277	C6orf25;C6orf25;C6orf25;C6orf25;C6orf25;C6orf25	Island	chr6	31691696	chr6:32588166:SNP	rs9271437	896470	-0.152051	0.0116374	5.173e-39	18837	A	G	0.2752	0.0373	TRUE	23	---?----?--?--?-+---??-?????-??-----	0	20.1325	0.5748	0	-0.152051	0.0116374	5.173e-39	0.0116374	5.173e-39	18	FALSE	1
	cg00406022-chr6:32358270:SNP	cg00406022	Body;Body;Body;Body;Body;Body	NM_138274;NM_138273;NM_138275;NM_138272;NM_025260;NM_138277	C6orf25;C6orf25;C6orf25;C6orf25;C6orf25;C6orf25	Island	chr6	31691696	chr6:32358270:SNP	rs3117099	666574	-0.178022	0.0130769	3.332e-42	16816	A	G	0.2274	0.0306	TRUE	24	---?+---?--?--?-----?-?--????-?-?---	0	20.7364	0.5972	0	-0.178022	0.0130769	3.332e-42	0.0130769	3.332e-42	18	FALSE	1
	cg00406022-chr6:32153406:SNP	cg00406022	Body;Body;Body;Body;Body;Body	NM_138274;NM_138273;NM_138275;NM_138272;NM_025260;NM_138277	C6orf25;C6orf25;C6orf25;C6orf25;C6orf25;C6orf25	Island	chr6	31691696	chr6:32153406:SNP	rs169504	461710	-0.223012	0.0133145	5.706e-63	18227	A	C	0.1918	0.0242	TRUE	23	---??-???--?--?-----?---????--?-----	0	19.6404	0.6055	0	-0.223012	0.0133145	5.706e-63	0.0133145	5.706e-63	18	FALSE	1
	cg00406022-chr6:31194583:SNP	cg00406022	Body;Body;Body;Body;Body;Body	NM_138274;NM_138273;NM_138275;NM_138272;NM_025260;NM_138277	C6orf25;C6orf25;C6orf25;C6orf25;C6orf25;C6orf25	Island	chr6	31691696	chr6:31194583:SNP	rs1639109	497113	-0.23495	0.0182098	4.361e-38	12265	A	G	0.146	0.0231	TRUE	16	?--??--???-??-??+---??--?????-???---	19.9	18.7338	0.2261	0.0013848	-0.236231	0.0214492	3.289e-28	0.0227426	5.11e-25	18	FALSE	1
	cg00406022-chr6:32596869:SNP	cg00406022	Body;Body;Body;Body;Body;Body	NM_138274;NM_138273;NM_138275;NM_138272;NM_025260;NM_138277	C6orf25;C6orf25;C6orf25;C6orf25;C6orf25;C6orf25	Island	chr6	31691696	chr6:32596869:SNP	rs74389316	905173	-0.137079	0.0149655	5.208e-20	10935	T	C	0.2854	0.035	TRUE	16	---?-?-???-?--?---?-????????+???-?+-	15.1	17.6726	0.2803	0.0006541	-0.135098	0.0166513	4.923e-16	0.017632	7.579e-15	18	FALSE	1
	cg00406022-chr6:31016978:SNP	cg00406022	Body;Body;Body;Body;Body;Body	NM_138274;NM_138273;NM_138275;NM_138272;NM_025260;NM_138277	C6orf25;C6orf25;C6orf25;C6orf25;C6orf25;C6orf25	Island	chr6	31691696	chr6:31016978:SNP	rs2251830	674718	-0.110655	0.0099499	9.893e-29	20412	A	C	0.429	0.0404	TRUE	26	---?----?--?--?-----?----????-?-----	0	12.2131	0.9848	0	-0.110655	0.0099499	9.893e-29	0.0099499	9.893e-29	18	FALSE	1
	cg00406022-chr6:32235895:SNP	cg00406022	Body;Body;Body;Body;Body;Body	NM_138274;NM_138273;NM_138275;NM_138272;NM_025260;NM_138277	C6orf25;C6orf25;C6orf25;C6orf25;C6orf25;C6orf25	Island	chr6	31691696	chr6:32235895:SNP	rs3132931	544199	-0.187329	0.0126523	1.341e-49	17653	G	T	0.2304	0.022	TRUE	25	+++?++++?++?++?+-+++?+?++????+?+++++	36	37.5264	0.03874	0.002289	-0.183799	0.0165257	9.806e-29	0.0197831	2.822e-21	18	FALSE	1
	cg00406022-chr6:30748164:SNP	cg00406022	Body;Body;Body;Body;Body;Body	NM_138274;NM_138273;NM_138275;NM_138272;NM_025260;NM_138277	C6orf25;C6orf25;C6orf25;C6orf25;C6orf25;C6orf25	Island	chr6	31691696	chr6:30748164:SNP	rs3132599	943532	-0.199912	0.015809	1.186e-36	16782	G	C	0.143	0.0223	TRUE	24	+++??+++?++?++?+-+++?+?++???++?+?+++	0	18.7975	0.7129	0	-0.199912	0.015809	1.186e-36	0.015809	1.186e-36	18	FALSE	1
	cg00406022-chr6:30765579:SNP	cg00406022	Body;Body;Body;Body;Body;Body	NM_138274;NM_138273;NM_138275;NM_138272;NM_025260;NM_138277	C6orf25;C6orf25;C6orf25;C6orf25;C6orf25;C6orf25	Island	chr6	31691696	chr6:30765579:SNP	rs1264376	926117	-0.176632	0.0147768	6.238e-33	17163	A	C	0.1616	0.0242	TRUE	24	---?----?--?--?-+---?-?-?????-?---+-	0	19.4045	0.6775	0	-0.176632	0.0147768	6.238e-33	0.0147768	6.238e-33	18	FALSE	1
	cg00406022-chr6:31319907:SNP	cg00406022	Body;Body;Body;Body;Body;Body	NM_138274;NM_138273;NM_138275;NM_138272;NM_025260;NM_138277	C6orf25;C6orf25;C6orf25;C6orf25;C6orf25;C6orf25	Island	chr6	31691696	chr6:31319907:SNP	rs2442724	371789	0.139669	0.0136167	1.098e-24	19236	C	T	0.1659	0.0155	TRUE	24	---?---??--?--?-----??--????--?-----	0	17.5432	0.7818	0	0.139669	0.0136167	1.098e-24	0.0136167	1.098e-24	18	FALSE	1
	cg00406022-chr6:32570461:SNP	cg00406022	Body;Body;Body;Body;Body;Body	NM_138274;NM_138273;NM_138275;NM_138272;NM_025260;NM_138277	C6orf25;C6orf25;C6orf25;C6orf25;C6orf25;C6orf25	Island	chr6	31691696	chr6:32570461:SNP	rs9270842	878765	0.125174	0.0119279	9.182e-26	17645	C	T	0.2695	0.0187	TRUE	22	-----?--?--?--?-+-?-??--????-??-+?--	39.2	34.5204	0.03185	0.0020697	0.123677	0.0162706	2.933e-14	0.0196075	1.725e-10	18	FALSE	1
	cg00406022-chr6:31175946:SNP	cg00406022	Body;Body;Body;Body;Body;Body	NM_138274;NM_138273;NM_138275;NM_138272;NM_025260;NM_138277	C6orf25;C6orf25;C6orf25;C6orf25;C6orf25;C6orf25	Island	chr6	31691696	chr6:31175946:SNP	rs1619179	515750	-0.230075	0.0141767	3.143e-59	20937	C	A	0.1437	0.0246	TRUE	27	+++?+++++++?++?+-+++?+++????++?+++++	14.4	30.3883	0.2518	0.0009386	-0.23011	0.0159082	2.021e-47	0.0165695	7.758e-44	18	FALSE	1
	cg00406022-chr6:31318785:SNP	cg00406022	Body;Body;Body;Body;Body;Body	NM_138274;NM_138273;NM_138275;NM_138272;NM_025260;NM_138277	C6orf25;C6orf25;C6orf25;C6orf25;C6orf25;C6orf25	Island	chr6	31691696	chr6:31318785:SNP	rs2596505	372911	-0.198205	0.0131849	4.478e-51	20574	T	C	0.1666	0.018	TRUE	26	---?-------?--?-+---??--????--?-----	2	25.5081	0.4342	9.39e-05	-0.198274	0.0133925	1.364e-49	0.0134528	3.937e-49	18	FALSE	1
	cg00406022-chr6:32582527:SNP	cg00406022	Body;Body;Body;Body;Body;Body	NM_138274;NM_138273;NM_138275;NM_138272;NM_025260;NM_138277	C6orf25;C6orf25;C6orf25;C6orf25;C6orf25;C6orf25	Island	chr6	31691696	chr6:32582527:SNP	rs9271326	890831	-0.139791	0.0117365	1.039e-32	17444	T	C	0.2908	0.0326	TRUE	22	---?----?-??--?-+---??--????+???----	0	17.0406	0.7086	0	-0.139791	0.0117365	1.039e-32	0.0117365	1.039e-32	18	FALSE	1
	cg00406022-chr6:32589394:SNP	cg00406022	Body;Body;Body;Body;Body;Body	NM_138274;NM_138273;NM_138275;NM_138272;NM_025260;NM_138277	C6orf25;C6orf25;C6orf25;C6orf25;C6orf25;C6orf25	Island	chr6	31691696	chr6:32589394:SNP	rs9271507	897698	0.116137	0.0112802	7.374e-25	17437	C	A	0.3345	0.0196	TRUE	22	---?----?-??--?-+---??--????-???+---	40	34.9961	0.02826	0.0019182	0.113308	0.0155017	2.683e-13	0.0187983	6.489e-10	18	FALSE	1
	cg00406022-chr6:32234015:SNP	cg00406022	Body;Body;Body;Body;Body;Body	NM_138274;NM_138273;NM_138275;NM_138272;NM_025260;NM_138277	C6orf25;C6orf25;C6orf25;C6orf25;C6orf25;C6orf25	Island	chr6	31691696	chr6:32234015:SNP	rs3132928	542319	-0.174138	0.0124169	1.108e-44	17655	A	G	0.2431	0.023	TRUE	25	---?----?--?-+?-+---?-?--????-?-----	44.7	43.3793	0.009	0.0031586	-0.169177	0.017517	4.553e-22	0.0224433	8.558e-15	18	FALSE	1
	cg00406022-chr6:31592524:SNP	cg00406022	Body;Body;Body;Body;Body;Body	NM_138274;NM_138273;NM_138275;NM_138272;NM_025260;NM_138277	C6orf25;C6orf25;C6orf25;C6orf25;C6orf25;C6orf25	Island	chr6	31691696	chr6:31592524:SNP	rs3130622	99172	-0.225466	0.0122728	2.238e-75	21419	C	G	0.1955	0.0202	TRUE	28	-----------?--?-----?---????--?-----	0	21.7718	0.7489	0	-0.225466	0.0122728	2.238e-75	0.0122728	2.238e-75	18	FALSE	1
	cg00406022-chr6:31147476:SNP	cg00406022	Body;Body;Body;Body;Body;Body	NM_138274;NM_138273;NM_138275;NM_138272;NM_025260;NM_138277	C6orf25;C6orf25;C6orf25;C6orf25;C6orf25;C6orf25	Island	chr6	31691696	chr6:31147476:SNP	rs3130507	544220	-0.14556	0.0111467	5.677e-39	20961	A	G	0.2632	0.0276	TRUE	27	---?-------?--?-+---?---????--?---+-	0	19.2375	0.8262	0	-0.14556	0.0111467	5.677e-39	0.0111467	5.677e-39	18	FALSE	1
	cg00406022-chr6:31307014:SNP	cg00406022	Body;Body;Body;Body;Body;Body	NM_138274;NM_138273;NM_138275;NM_138272;NM_025260;NM_138277	C6orf25;C6orf25;C6orf25;C6orf25;C6orf25;C6orf25	Island	chr6	31691696	chr6:31307014:SNP	rs9265782	384682	0.129366	0.0142528	1.121e-19	17066	C	T	0.1722	0.0177	TRUE	22	---?---???-?--?-----??--????--??----	0	20.4996	0.4898	0	0.129366	0.0142528	1.121e-19	0.0142528	1.121e-19	18	FALSE	1
	cg00406022-chr6:32567960:SNP	cg00406022	Body;Body;Body;Body;Body;Body	NM_138274;NM_138273;NM_138275;NM_138272;NM_025260;NM_138277	C6orf25;C6orf25;C6orf25;C6orf25;C6orf25;C6orf25	Island	chr6	31691696	chr6:32567960:SNP	rs9270729	876264	0.160742	0.0176135	7.105e-20	8210	G	A	0.2643	0.0204	TRUE	11	?--???-??????-??+-?-??--??????????--	29.6	14.2073	0.1637	0.0015772	0.161273	0.0229727	2.215e-12	0.0250241	1.332e-10	18	FALSE	1
	cg00406022-chr6:31315109:SNP	cg00406022	Body;Body;Body;Body;Body;Body	NM_138274;NM_138273;NM_138275;NM_138272;NM_025260;NM_138277	C6orf25;C6orf25;C6orf25;C6orf25;C6orf25;C6orf25	Island	chr6	31691696	chr6:31315109:SNP	rs9265944	376587	-0.120369	0.0124436	3.919e-22	12987	C	T	0.4328	0.0343	TRUE	17	?++??++???+??+??-+++??++?????+?+?+-+	26.9	21.8772	0.1472	0.0010046	-0.119385	0.0153584	7.647e-15	0.0170144	1.499e-12	18	FALSE	1
	cg00406022-chr6:32570238:SNP	cg00406022	Body;Body;Body;Body;Body;Body	NM_138274;NM_138273;NM_138275;NM_138272;NM_025260;NM_138277	C6orf25;C6orf25;C6orf25;C6orf25;C6orf25;C6orf25	Island	chr6	31691696	chr6:32570238:SNP	rs9270833	878542	0.124202	0.0129971	1.222e-21	14976	T	C	0.2663	0.0172	TRUE	19	+++++?+??+??++?+-+?+??++????+???-?++	44.5	32.4593	0.01939	0.002675	0.122085	0.0188331	9.021e-11	0.0234375	1.163e-07	18	FALSE	1
	cg00406022-chr6:31245796:SNP	cg00406022	Body;Body;Body;Body;Body;Body	NM_138274;NM_138273;NM_138275;NM_138272;NM_025260;NM_138277	C6orf25;C6orf25;C6orf25;C6orf25;C6orf25;C6orf25	Island	chr6	31691696	chr6:31245796:SNP	rs2853947	445900	-0.192445	0.0131272	1.163e-48	20479	T	C	0.1691	0.0182	TRUE	26	---?----+--?--?-+---?---?????-?-----	20.7	31.534	0.1719	0.0011976	-0.192407	0.0153775	6.4e-36	0.0165581	3.172e-31	18	FALSE	1
	cg00406022-chr6:31088145:SNP	cg00406022	Body;Body;Body;Body;Body;Body	NM_138274;NM_138273;NM_138275;NM_138272;NM_025260;NM_138277	C6orf25;C6orf25;C6orf25;C6orf25;C6orf25;C6orf25	Island	chr6	31691696	chr6:31088145:SNP	rs3095318	603551	-0.145997	0.0108034	1.293e-41	24145	A	T	0.2368	0.0435	TRUE	30	-----------?---++---?---????--------	4.6	30.4028	0.3941	0.0001723	-0.14556	0.0111856	1.03e-38	0.011326	5.096e-38	18	FALSE	1
	cg00406022-chr6:32230664:SNP	cg00406022	Body;Body;Body;Body;Body;Body	NM_138274;NM_138273;NM_138275;NM_138272;NM_025260;NM_138277	C6orf25;C6orf25;C6orf25;C6orf25;C6orf25;C6orf25	Island	chr6	31691696	chr6:32230664:SNP	rs9268057	538968	-0.169856	0.0122793	1.618e-43	18131	T	C	0.242	0.0232	TRUE	26	---?----?--?-+?-+---?-?--???--?-----	45.7	46.0525	0.006328	0.0033481	-0.163903	0.0174776	6.731e-21	0.0226197	5.949e-14	18	FALSE	1
	cg00406022-chr6:32569790:SNP	cg00406022	Body;Body;Body;Body;Body;Body	NM_138274;NM_138273;NM_138275;NM_138272;NM_025260;NM_138277	C6orf25;C6orf25;C6orf25;C6orf25;C6orf25;C6orf25	Island	chr6	31691696	chr6:32569790:SNP	rs9270813	878094	0.12703	0.0122224	2.664e-25	16866	C	T	0.2687	0.0182	TRUE	21	-----?-??--?--?-+-?-??--????-??-+?--	40.7	33.74	0.02794	0.0022194	0.125675	0.0169608	1.265e-13	0.0206193	7.241e-10	18	FALSE	1
	cg00406022-chr6:31297772:SNP	cg00406022	Body;Body;Body;Body;Body;Body	NM_138274;NM_138273;NM_138275;NM_138272;NM_025260;NM_138277	C6orf25;C6orf25;C6orf25;C6orf25;C6orf25;C6orf25	Island	chr6	31691696	chr6:31297772:SNP	rs9265517	393924	0.119878	0.012546	1.234e-21	17217	C	T	0.2419	0.0167	TRUE	21	---?+---?--?-+?-+-????--????-???----	6.8	21.4601	0.3705	0.0002484	0.118902	0.0132384	2.668e-19	0.0134619	5.339e-19	18	FALSE	1
	cg00406022-chr6:31879158:SNP	cg00406022	Body;Body;Body;Body;Body;Body	NM_138274;NM_138273;NM_138275;NM_138272;NM_025260;NM_138277	C6orf25;C6orf25;C6orf25;C6orf25;C6orf25;C6orf25	Island	chr6	31691696	chr6:31879158:SNP	rs3128761	187462	0.204666	0.0135561	1.678e-51	21988	A	T	0.1429	0.0176	TRUE	27	++++?+??+++?+-++++++?+++????++++++++	27.9	36.0718	0.09036	0.0019675	0.206487	0.0168829	2.135e-34	0.0188074	1.402e-27	18	FALSE	1
	cg00406022-chr6:31233214:SNP	cg00406022	Body;Body;Body;Body;Body;Body	NM_138274;NM_138273;NM_138275;NM_138272;NM_025260;NM_138277	C6orf25;C6orf25;C6orf25;C6orf25;C6orf25;C6orf25	Island	chr6	31691696	chr6:31233214:SNP	rs9264508	458482	0.133524	0.0125501	1.957e-26	19268	T	C	0.205	0.0141	TRUE	25	+++?-+?++++?+-?+++++?++++????+?+?+++	11.2	27.0275	0.3032	0.00051	0.132909	0.0137216	3.455e-22	0.0141332	3.471e-21	18	FALSE	1
	cg00406022-chr6:31353171:SNP	cg00406022	Body;Body;Body;Body;Body;Body	NM_138274;NM_138273;NM_138275;NM_138272;NM_025260;NM_138277	C6orf25;C6orf25;C6orf25;C6orf25;C6orf25;C6orf25	Island	chr6	31691696	chr6:31353171:SNP	rs2844531	338525	-0.243603	0.0148488	1.744e-60	19610	G	A	0.1372	0.0224	TRUE	25	+++?++?++++?++?+-+++?+++?????+?+++++	0	21.1095	0.6323	0	-0.243603	0.0148488	1.744e-60	0.0148488	1.744e-60	18	FALSE	1
	cg00406022-chr6:31315229:SNP	cg00406022	Body;Body;Body;Body;Body;Body	NM_138274;NM_138273;NM_138275;NM_138272;NM_025260;NM_138277	C6orf25;C6orf25;C6orf25;C6orf25;C6orf25;C6orf25	Island	chr6	31691696	chr6:31315229:SNP	rs9265949	376467	-0.242134	0.014453	5.37e-63	20622	T	C	0.1375	0.0211	TRUE	26	---?-------?--?-+---??--????--?-----	4.2	26.0853	0.4031	0.0002418	-0.242312	0.0149512	4.511e-59	0.0150804	5.177e-58	18	FALSE	1
	cg00406022-chr6:32571043:SNP	cg00406022	Body;Body;Body;Body;Body;Body	NM_138274;NM_138273;NM_138275;NM_138272;NM_025260;NM_138277	C6orf25;C6orf25;C6orf25;C6orf25;C6orf25;C6orf25	Island	chr6	31691696	chr6:32571043:SNP	rs9270866	879347	0.124885	0.0123621	5.399e-24	16469	G	A	0.2689	0.0161	TRUE	21	-----?--?-??-+?-+-?-??--????+??-+?--	45.5	36.7276	0.01261	0.0027667	0.122378	0.0179401	9.012e-12	0.0227015	3.773e-08	18	FALSE	1
	cg00406022-chr6:31231784:SNP	cg00406022	Body;Body;Body;Body;Body;Body	NM_138274;NM_138273;NM_138275;NM_138272;NM_025260;NM_138277	C6orf25;C6orf25;C6orf25;C6orf25;C6orf25;C6orf25	Island	chr6	31691696	chr6:31231784:SNP	rs2524111	459912	-0.164877	0.0117633	1.24e-44	18960	T	A	0.2536	0.0234	TRUE	24	+++?+++?+++?++?+-+++??++????++?+?+++	12.5	26.2817	0.2877	0.0004851	-0.163527	0.0129356	1.245e-36	0.0134417	1.377e-34	18	FALSE	1
	cg00406022-chr6:32566101:SNP	cg00406022	Body;Body;Body;Body;Body;Body	NM_138274;NM_138273;NM_138275;NM_138272;NM_025260;NM_138277	C6orf25;C6orf25;C6orf25;C6orf25;C6orf25;C6orf25	Island	chr6	31691696	chr6:32566101:SNP	rs9270663	874405	-0.141853	0.0142655	2.684e-23	11068	G	A	0.334	0.0294	TRUE	16	+++?+?+??+??++?+-+??????????+??++?++	5.3	15.8356	0.3931	0.0001865	-0.141375	0.0148218	1.451e-21	0.0150602	4.551e-21	18	FALSE	1
	cg00406022-chr6:31412948:SNP	cg00406022	Body;Body;Body;Body;Body;Body	NM_138274;NM_138273;NM_138275;NM_138272;NM_025260;NM_138277	C6orf25;C6orf25;C6orf25;C6orf25;C6orf25;C6orf25	Island	chr6	31691696	chr6:31412948:SNP	rs2596465	278748	0.0875839	0.0099183	1.042e-18	19919	T	C	0.4507	0.028	TRUE	25	+++?++++?++?++?+-+++?+++?????+?+-+++	0.9	24.2138	0.4494	2.24e-05	0.0874964	0.0099869	1.934e-18	0.0100066	2.086e-18	18	FALSE	1
	cg00406022-chr6:31591918:SNP	cg00406022	Body;Body;Body;Body;Body;Body	NM_138274;NM_138273;NM_138275;NM_138272;NM_025260;NM_138277	C6orf25;C6orf25;C6orf25;C6orf25;C6orf25;C6orf25	Island	chr6	31691696	chr6:31591918:SNP	rs2260051	99778	0.121808	0.0097278	5.684e-36	21420	A	T	0.437	0.0275	TRUE	28	++++-++++++?++?+++++?+++????++?+++-+	0	26.8243	0.4733	0	0.121808	0.0097278	5.684e-36	0.0097278	5.684e-36	18	FALSE	1
	cg00406022-chr6:30813249:SNP	cg00406022	Body;Body;Body;Body;Body;Body	NM_138274;NM_138273;NM_138275;NM_138272;NM_025260;NM_138277	C6orf25;C6orf25;C6orf25;C6orf25;C6orf25;C6orf25	Island	chr6	31691696	chr6:30813249:SNP	rs2535332	878447	-0.214628	0.0158015	5.066e-42	17166	T	C	0.1421	0.0248	TRUE	24	---?----?--?--?-+---?-?-?????-?-----	17	27.7134	0.2268	0.0012496	-0.215842	0.0178714	1.388e-33	0.0190397	1.791e-29	18	FALSE	1
	cg00406022-chr6:31440014:SNP	cg00406022	Body;Body;Body;Body;Body;Body	NM_138274;NM_138273;NM_138275;NM_138272;NM_025260;NM_138277	C6orf25;C6orf25;C6orf25;C6orf25;C6orf25;C6orf25	Island	chr6	31691696	chr6:31440014:SNP	rs14597	251682	-0.124808	0.0100434	1.868e-35	19925	A	C	0.4288	0.0322	TRUE	25	---?----?--?--?-----?---?????-?-----	0	22.5405	0.547	0	-0.124808	0.0100434	1.868e-35	0.0100434	1.868e-35	18	FALSE	1
	cg00406022-chr6:32671800:SNP	cg00406022	Body;Body;Body;Body;Body;Body	NM_138274;NM_138273;NM_138275;NM_138272;NM_025260;NM_138277	C6orf25;C6orf25;C6orf25;C6orf25;C6orf25;C6orf25	Island	chr6	31691696	chr6:32671800:SNP	rs1794530	980104	-0.247903	0.0153102	5.741e-59	17639	G	T	0.1414	0.0184	TRUE	25	+++?++++?++?++?+++++?+?+????++?+++++	0	17.3128	0.835	0	-0.247903	0.0153102	5.741e-59	0.0153102	5.741e-59	18	FALSE	1
	cg00406022-chr6:32589510:SNP	cg00406022	Body;Body;Body;Body;Body;Body	NM_138274;NM_138273;NM_138275;NM_138272;NM_025260;NM_138277	C6orf25;C6orf25;C6orf25;C6orf25;C6orf25;C6orf25	Island	chr6	31691696	chr6:32589510:SNP	rs9271512	897814	0.115994	0.0112806	8.442e-25	17423	A	G	0.3345	0.0199	TRUE	22	+++?++++?+??++?+-+++??++????+???-+++	39.9	34.9146	0.02885	0.0019071	0.113227	0.0154819	2.602e-13	0.0187551	6.224e-10	18	FALSE	1
	cg00406022-chr6:32593280:SNP	cg00406022	Body;Body;Body;Body;Body;Body	NM_138274;NM_138273;NM_138275;NM_138272;NM_025260;NM_138277	C6orf25;C6orf25;C6orf25;C6orf25;C6orf25;C6orf25	Island	chr6	31691696	chr6:32593280:SNP	rs9271703	901584	-0.120891	0.0121035	1.718e-23	15248	T	C	0.3378	0.0412	TRUE	19	---?-?-???-?--?-+---??-?????+???----	29.6	25.5681	0.1101	0.0012116	-0.120981	0.015311	2.755e-15	0.0171924	2.041e-12	18	FALSE	1
	cg00406022-chr6:32579128:INDEL	cg00406022	Body;Body;Body;Body;Body;Body	NM_138274;NM_138273;NM_138275;NM_138272;NM_025260;NM_138277	C6orf25;C6orf25;C6orf25;C6orf25;C6orf25;C6orf25	Island	chr6	31691696	chr6:32579128:INDEL	chr6.32579128	887432	0.15281	0.0155109	6.734e-23	10423	D	I	0.2723	0.0254	TRUE	14	?++??++???+??+??-+++??++??????????++	13	14.9468	0.3107	0.0005347	0.153035	0.01734	1.089e-18	0.0178337	1.047e-17	18	FALSE	1
	cg00406022-chr6:32565807:SNP	cg00406022	Body;Body;Body;Body;Body;Body	NM_138274;NM_138273;NM_138275;NM_138272;NM_025260;NM_138277	C6orf25;C6orf25;C6orf25;C6orf25;C6orf25;C6orf25	Island	chr6	31691696	chr6:32565807:SNP	rs9270648	874111	0.12735	0.0134721	3.297e-21	13682	A	C	0.2735	0.0248	TRUE	17	+++?+?+???+?++?+-+?+??+?????+???-?++	51.6	33.0544	0.007268	0.0034233	0.124058	0.0209906	3.417e-09	0.0278321	4.747e-06	18	FALSE	1
	cg00406022-chr6:32574130:SNP	cg00406022	Body;Body;Body;Body;Body;Body	NM_138274;NM_138273;NM_138275;NM_138272;NM_025260;NM_138277	C6orf25;C6orf25;C6orf25;C6orf25;C6orf25;C6orf25	Island	chr6	31691696	chr6:32574130:SNP	rs9270988	882434	0.125518	0.012326	2.358e-24	16411	A	G	0.2733	0.0216	TRUE	24	++++++++?++?++?+-+++???++???+??+-?++	35.7	35.7505	0.04374	0.0020529	0.126114	0.0160213	3.501e-15	0.0191592	5.704e-11	18	FALSE	1
	cg00406022-chr6:31235500:SNP	cg00406022	Body;Body;Body;Body;Body;Body	NM_138274;NM_138273;NM_138275;NM_138272;NM_025260;NM_138277	C6orf25;C6orf25;C6orf25;C6orf25;C6orf25;C6orf25	Island	chr6	31691696	chr6:31235500:SNP	rs9264571	456196	0.139124	0.0134375	4.037e-25	15925	A	C	0.2196	0.0211	TRUE	21	+++?-+??+?+?+-?-++++??++????++???+++	29.5	28.3611	0.1011	0.0016409	0.13618	0.0170389	1.325e-15	0.019055	2.853e-13	18	FALSE	1
	cg00406022-chr6:32227082:SNP	cg00406022	Body;Body;Body;Body;Body;Body	NM_138274;NM_138273;NM_138275;NM_138272;NM_025260;NM_138277	C6orf25;C6orf25;C6orf25;C6orf25;C6orf25;C6orf25	Island	chr6	31691696	chr6:32227082:SNP	rs147562250	535386	-0.170083	0.0122645	9.911e-44	18130	A	G	0.2429	0.0228	TRUE	26	---?----?--?-+?-+---?-?--???--?-----	46.3	46.5408	0.005551	0.0034175	-0.164094	0.0175522	8.856e-21	0.022832	9.382e-14	18	FALSE	1
	cg00406022-chr6:32424594:SNP	cg00406022	Body;Body;Body;Body;Body;Body	NM_138274;NM_138273;NM_138275;NM_138272;NM_025260;NM_138277	C6orf25;C6orf25;C6orf25;C6orf25;C6orf25;C6orf25	Island	chr6	31691696	chr6:32424594:SNP	rs9268813	732898	-0.276138	0.0180529	8.121e-53	14515	C	T	0.1248	0.0194	TRUE	21	+++?+++??++??+?++?++???+????++?+++++	0	11.43	0.9343	0	-0.276138	0.0180529	8.121e-53	0.0180529	8.121e-53	18	FALSE	1
	cg00406022-chr6:31302525:SNP	cg00406022	Body;Body;Body;Body;Body;Body	NM_138274;NM_138273;NM_138275;NM_138272;NM_025260;NM_138277	C6orf25;C6orf25;C6orf25;C6orf25;C6orf25;C6orf25	Island	chr6	31691696	chr6:31302525:SNP	rs9265742	389171	0.142371	0.0133577	1.595e-26	20046	A	G	0.165	0.0151	TRUE	25	+++?++++?++?++?+++++??++????++?+++++	0	18.4032	0.783	0	0.142371	0.0133577	1.595e-26	0.0133577	1.595e-26	18	FALSE	1
	cg00406022-chr6:32602686:SNP	cg00406022	Body;Body;Body;Body;Body;Body	NM_138274;NM_138273;NM_138275;NM_138272;NM_025260;NM_138277	C6orf25;C6orf25;C6orf25;C6orf25;C6orf25;C6orf25	Island	chr6	31691696	chr6:32602686:SNP	rs9272233	910990	-0.154376	0.0124596	2.956e-35	17494	A	G	0.2378	0.0214	TRUE	21	---?-?--?--?--?-----??-?????-???----	0	15.9552	0.7194	0	-0.154376	0.0124596	2.956e-35	0.0124596	2.956e-35	18	FALSE	1
	cg00406022-chr6:31015182:SNP	cg00406022	Body;Body;Body;Body;Body;Body	NM_138274;NM_138273;NM_138275;NM_138272;NM_025260;NM_138277	C6orf25;C6orf25;C6orf25;C6orf25;C6orf25;C6orf25	Island	chr6	31691696	chr6:31015182:SNP	rs2844645	676514	-0.121787	0.0098853	7.066e-35	20409	A	G	0.485	0.0403	TRUE	26	---?----?--?--?-----?---????--?---+-	0	15.2145	0.9362	0	-0.121787	0.0098853	7.066e-35	0.0098853	7.066e-35	18	FALSE	1
	cg00406022-chr6:31880611:SNP	cg00406022	Body;Body;Body;Body;Body;Body	NM_138274;NM_138273;NM_138275;NM_138272;NM_025260;NM_138277	C6orf25;C6orf25;C6orf25;C6orf25;C6orf25;C6orf25	Island	chr6	31691696	chr6:31880611:SNP	rs3130681	188915	0.203621	0.0135426	4.289e-51	21985	T	C	0.1432	0.0178	TRUE	27	++++?+??+++?+-++++++?+++????++++++++	28.3	36.2656	0.08689	0.0020014	0.205541	0.0169201	5.898e-34	0.0188896	4.3e-27	18	FALSE	1
	cg00406022-chr6:32566232:SNP	cg00406022	Body;Body;Body;Body;Body;Body	NM_138274;NM_138273;NM_138275;NM_138272;NM_025260;NM_138277	C6orf25;C6orf25;C6orf25;C6orf25;C6orf25;C6orf25	Island	chr6	31691696	chr6:32566232:SNP	rs9270665	874536	-0.16182	0.0138392	1.385e-31	14112	T	G	0.2361	0.0169	TRUE	17	---?-?--?-??--?-+-????-????????--?--	0	14.6297	0.5519	0	-0.16182	0.0138392	1.385e-31	0.0138392	1.385e-31	18	FALSE	1
	cg00406022-chr6:32610795:SNP	cg00406022	Body;Body;Body;Body;Body;Body	NM_138274;NM_138273;NM_138275;NM_138272;NM_025260;NM_138277	C6orf25;C6orf25;C6orf25;C6orf25;C6orf25;C6orf25	Island	chr6	31691696	chr6:32610795:SNP	rs1130126	919099	-0.13985	0.0180231	8.526e-15	7980	C	G	0.2647	0.0295	TRUE	11	-???-????-??--?-?-??????????-???-?--	17.7	12.1506	0.2751	0.0008048	-0.134833	0.0206255	6.268e-11	0.0218991	1.702e-10	18	FALSE	1
	cg00406022-chr6:31338626:SNP	cg00406022	Body;Body;Body;Body;Body;Body	NM_138274;NM_138273;NM_138275;NM_138272;NM_025260;NM_138277	C6orf25;C6orf25;C6orf25;C6orf25;C6orf25;C6orf25	Island	chr6	31691696	chr6:31338626:SNP	rs9266458	353070	-0.106184	0.0107604	5.729e-23	17077	A	G	0.439	0.04	TRUE	22	---?---???-?--?++---??--????--??----	0	18.9424	0.5888	0	-0.106184	0.0107604	5.729e-23	0.0107604	5.729e-23	18	FALSE	1
	cg00406022-chr6:31235372:INDEL	cg00406022	Body;Body;Body;Body;Body;Body	NM_138274;NM_138273;NM_138275;NM_138272;NM_025260;NM_138277	C6orf25;C6orf25;C6orf25;C6orf25;C6orf25;C6orf25	Island	chr6	31691696	chr6:31235372:INDEL	chr6.31235372	456324	-0.177825	0.0151427	7.644e-32	11404	D	I	0.2575	0.0281	TRUE	15	?--??-????-??-??+---??--?????-???---	23.3	18.259	0.1952	0.0011013	-0.177353	0.0183393	4.019e-22	0.0197493	2.174e-19	18	FALSE	1
	cg00406022-chr6:32609969:SNP	cg00406022	Body;Body;Body;Body;Body;Body	NM_138274;NM_138273;NM_138275;NM_138272;NM_025260;NM_138277	C6orf25;C6orf25;C6orf25;C6orf25;C6orf25;C6orf25	Island	chr6	31691696	chr6:32609969:SNP	rs707963	918273	-0.133516	0.0160563	9.142e-17	10292	G	T	0.2464	0.0206	TRUE	13	+???+?+?????++?+++????+?????+???+?++	0	9.84875	0.6292	0	-0.133516	0.0160563	9.142e-17	0.0160563	9.142e-17	18	FALSE	1
	cg00406022-chr6:32279952:SNP	cg00406022	Body;Body;Body;Body;Body;Body	NM_138274;NM_138273;NM_138275;NM_138272;NM_025260;NM_138277	C6orf25;C6orf25;C6orf25;C6orf25;C6orf25;C6orf25	Island	chr6	31691696	chr6:32279952:SNP	rs6934546	588256	-0.178699	0.0124099	5.194e-47	18137	G	A	0.2355	0.0232	TRUE	26	+++?++++?++?+-?+-+++?+?++???++?+++++	38	40.3092	0.0271	0.0024869	-0.173939	0.0164648	4.363e-26	0.0200093	4.229e-19	18	FALSE	1
	cg00406022-chr6:32590097:SNP	cg00406022	Body;Body;Body;Body;Body;Body	NM_138274;NM_138273;NM_138275;NM_138272;NM_025260;NM_138277	C6orf25;C6orf25;C6orf25;C6orf25;C6orf25;C6orf25	Island	chr6	31691696	chr6:32590097:SNP	rs9271543	898401	0.114737	0.0108841	5.551e-26	18621	A	T	0.3406	0.0321	TRUE	23	+++?++++?++?++?+-+++??++????+???-+++	38.3	35.6716	0.03292	0.0017355	0.112467	0.0146985	1.985e-14	0.0176479	7.956e-11	18	FALSE	1
	cg00406022-chr6:32224463:SNP	cg00406022	Body;Body;Body;Body;Body;Body	NM_138274;NM_138273;NM_138275;NM_138272;NM_025260;NM_138277	C6orf25;C6orf25;C6orf25;C6orf25;C6orf25;C6orf25	Island	chr6	31691696	chr6:32224463:SNP	rs6931322	532767	-0.167148	0.012659	8.335e-40	16921	C	T	0.2445	0.0228	TRUE	24	+++?++++?++?+-?+-+++?+?+????++??++++	49.7	45.7456	0.003217	0.0038641	-0.159341	0.0188014	2.351e-17	0.025178	3.166e-11	18	FALSE	1
	cg00406022-chr6:31315425:SNP	cg00406022	Body;Body;Body;Body;Body;Body	NM_138274;NM_138273;NM_138275;NM_138272;NM_025260;NM_138277	C6orf25;C6orf25;C6orf25;C6orf25;C6orf25;C6orf25	Island	chr6	31691696	chr6:31315425:SNP	rs9265959	376271	0.140781	0.0133558	5.598e-26	20058	T	C	0.1654	0.0154	TRUE	25	+++?++++?++?++?+++++??++????++?+++++	0	19.1994	0.7413	0	0.140781	0.0133558	5.598e-26	0.0133558	5.598e-26	18	FALSE	1
	cg00406022-chr6:32433400:SNP	cg00406022	Body;Body;Body;Body;Body;Body	NM_138274;NM_138273;NM_138275;NM_138272;NM_025260;NM_138277	C6orf25;C6orf25;C6orf25;C6orf25;C6orf25;C6orf25	Island	chr6	31691696	chr6:32433400:SNP	rs9268938	741704	-0.175419	0.0164012	1.069e-26	9507	A	G	0.271	0.0336	TRUE	15	?--??--???-??-??----???-?????-???---	17.2	16.9115	0.2609	0.0008583	-0.174691	0.01848	3.292e-21	0.0198121	8.435e-19	18	FALSE	1
	cg00406022-chr6:32578566:SNP	cg00406022	Body;Body;Body;Body;Body;Body	NM_138274;NM_138273;NM_138275;NM_138272;NM_025260;NM_138277	C6orf25;C6orf25;C6orf25;C6orf25;C6orf25;C6orf25	Island	chr6	31691696	chr6:32578566:SNP	rs9271193	886870	0.128116	0.0117247	8.563e-28	18226	T	C	0.2706	0.0203	TRUE	23	+++?++++?++?++?+-+++??++????+??+-?-+	36.4	34.5868	0.04277	0.0018546	0.12691	0.0155794	3.761e-16	0.0184328	3.641e-12	18	FALSE	1
	cg00406022-chr6:32442741:SNP	cg00406022	Body;Body;Body;Body;Body;Body	NM_138274;NM_138273;NM_138275;NM_138272;NM_025260;NM_138277	C6orf25;C6orf25;C6orf25;C6orf25;C6orf25;C6orf25	Island	chr6	31691696	chr6:32442741:SNP	rs9269102	751045	-0.158285	0.0142297	9.632e-29	14334	C	G	0.2293	0.0343	TRUE	21	---?---???-?-+?-----???-????-??---+-	35.7	31.0885	0.05403	0.0023992	-0.154514	0.0185218	7.288e-17	0.0221189	8.301e-13	18	FALSE	1
	cg00406022-chr6:32151994:SNP	cg00406022	Body;Body;Body;Body;Body;Body	NM_138274;NM_138273;NM_138275;NM_138272;NM_025260;NM_138277	C6orf25;C6orf25;C6orf25;C6orf25;C6orf25;C6orf25	Island	chr6	31691696	chr6:32151994:SNP	rs1800684	460298	0.187359	0.0149263	3.864e-36	18816	A	T	0.1381	0.0178	TRUE	24	+++??+??+++?++?+++++?+++????++?+++++	16.6	27.5644	0.2327	0.0010934	0.188926	0.0170766	1.887e-28	0.0178885	1.141e-25	18	FALSE	1
	cg00406022-chr6:32651477:SNP	cg00406022	Body;Body;Body;Body;Body;Body	NM_138274;NM_138273;NM_138275;NM_138272;NM_025260;NM_138277	C6orf25;C6orf25;C6orf25;C6orf25;C6orf25;C6orf25	Island	chr6	31691696	chr6:32651477:SNP	rs3134978	959781	-0.251213	0.0156144	3.07e-58	16796	T	A	0.1436	0.0176	TRUE	23	+++??+++?++?++?+++++???+????++?+++++	0	13.8469	0.9068	0	-0.251213	0.0156144	3.07e-58	0.0156144	3.07e-58	18	FALSE	1
	cg00406022-chr6:32410215:SNP	cg00406022	Body;Body;Body;Body;Body;Body	NM_138274;NM_138273;NM_138275;NM_138272;NM_025260;NM_138277	C6orf25;C6orf25;C6orf25;C6orf25;C6orf25;C6orf25	Island	chr6	31691696	chr6:32410215:SNP	rs3129885	718519	-0.21193	0.0137993	3.128e-53	17169	C	T	0.1917	0.0194	TRUE	24	+++?++++?++?++?+-+++?+?+?????+?+++++	0	21.6467	0.5417	0	-0.21193	0.0137993	3.128e-53	0.0137993	3.128e-53	18	FALSE	1
	cg00406022-chr6:32233373:SNP	cg00406022	Body;Body;Body;Body;Body;Body	NM_138274;NM_138273;NM_138275;NM_138272;NM_025260;NM_138277	C6orf25;C6orf25;C6orf25;C6orf25;C6orf25;C6orf25	Island	chr6	31691696	chr6:32233373:SNP	rs9268076	541677	-0.170081	0.0122625	9.625e-44	18134	G	A	0.2429	0.0229	TRUE	26	+++?++++?++?+-?+-+++?+?++???++?+++++	46.3	46.5362	0.005558	0.0034157	-0.163981	0.017549	9.26e-21	0.022826	9.25e-14	18	FALSE	1
	cg00406022-chr6:32679326:SNP	cg00406022	Body;Body;Body;Body;Body;Body	NM_138274;NM_138273;NM_138275;NM_138272;NM_025260;NM_138277	C6orf25;C6orf25;C6orf25;C6orf25;C6orf25;C6orf25	Island	chr6	31691696	chr6:32679326:SNP	rs9275576	987630	-0.244459	0.0154768	3.36e-56	17288	T	C	0.1401	0.0169	TRUE	24	---?----?--?--?-----???-????--?-----	0	17.3232	0.7931	0	-0.244459	0.0154768	3.36e-56	0.0154768	3.36e-56	18	FALSE	1
	cg00406022-chr6:32232758:SNP	cg00406022	Body;Body;Body;Body;Body;Body	NM_138274;NM_138273;NM_138275;NM_138272;NM_025260;NM_138277	C6orf25;C6orf25;C6orf25;C6orf25;C6orf25;C6orf25	Island	chr6	31691696	chr6:32232758:SNP	rs9268073	541062	-0.157077	0.0136901	1.788e-30	14668	C	T	0.241	0.0264	TRUE	22	+++?+++???+?+-?+-+++?+?+????++??++-+	44.9	38.1335	0.01243	0.0034262	-0.150463	0.0194337	9.758e-15	0.0248597	2.641e-10	18	FALSE	1
	cg00406022-chr6:32579520:SNP	cg00406022	Body;Body;Body;Body;Body;Body	NM_138274;NM_138273;NM_138275;NM_138272;NM_025260;NM_138277	C6orf25;C6orf25;C6orf25;C6orf25;C6orf25;C6orf25	Island	chr6	31691696	chr6:32579520:SNP	rs9271231	887824	0.137146	0.0142041	4.663e-22	12120	T	C	0.2884	0.0446	TRUE	17	?++?+++???+?++?+-+++??++??????????-+	33.1	23.9193	0.09128	0.0017703	0.135674	0.0185294	2.442e-13	0.0212346	1.056e-10	18	FALSE	1
	cg00406022-chr6:32572224:SNP	cg00406022	Body;Body;Body;Body;Body;Body	NM_138274;NM_138273;NM_138275;NM_138272;NM_025260;NM_138277	C6orf25;C6orf25;C6orf25;C6orf25;C6orf25;C6orf25	Island	chr6	31691696	chr6:32572224:SNP	rs9270912	880528	0.121736	0.0129609	5.853e-21	14746	A	G	0.2764	0.0241	TRUE	21	+++?++++?++?++?+-+++???+????+???-?++	40.4	33.549	0.02934	0.0024353	0.122213	0.0176227	4.063e-12	0.0217412	2.152e-08	18	FALSE	1
	cg00406022-chr6:32289358:SNP	cg00406022	Body;Body;Body;Body;Body;Body	NM_138274;NM_138273;NM_138275;NM_138272;NM_025260;NM_138277	C6orf25;C6orf25;C6orf25;C6orf25;C6orf25;C6orf25	Island	chr6	31691696	chr6:32289358:SNP	rs7756177	597662	-0.197575	0.014773	8.575e-41	14864	A	G	0.192	0.0218	TRUE	21	---?--?-?--?-+?-+---?-?-????????----	33.2	29.9322	0.07096	0.0023245	-0.193337	0.0190141	2.752e-24	0.0221095	4.027e-19	18	FALSE	1
	cg00406022-chr6:32430167:SNP	cg00406022	Body;Body;Body;Body;Body;Body	NM_138274;NM_138273;NM_138275;NM_138272;NM_025260;NM_138277	C6orf25;C6orf25;C6orf25;C6orf25;C6orf25;C6orf25	Island	chr6	31691696	chr6:32430167:SNP	rs9268862	738471	-0.161446	0.0123561	5.142e-39	17169	C	A	0.263	0.0314	TRUE	24	+++?++++?++?++?+++++?+?+?????+?+++++	6.2	24.5318	0.3749	0.0002475	-0.161173	0.0128887	7.011e-36	0.013179	1.675e-34	18	FALSE	1
	cg00406022-chr6:31457937:INDEL	cg00406022	Body;Body;Body;Body;Body;Body	NM_138274;NM_138273;NM_138275;NM_138272;NM_025260;NM_138277	C6orf25;C6orf25;C6orf25;C6orf25;C6orf25;C6orf25	Island	chr6	31691696	chr6:31457937:INDEL	chr6.31457937	233759	-0.130222	0.0118345	3.672e-28	16556	D	I	0.3173	0.0274	TRUE	21	---??--???-?--?-----??--????--??----	0	12.9844	0.8781	0	-0.130222	0.0118345	3.672e-28	0.0118345	3.672e-28	18	FALSE	1
	cg00406022-chr6:31359394:SNP	cg00406022	Body;Body;Body;Body;Body;Body	NM_138274;NM_138273;NM_138275;NM_138272;NM_025260;NM_138277	C6orf25;C6orf25;C6orf25;C6orf25;C6orf25;C6orf25	Island	chr6	31691696	chr6:31359394:SNP	rs762460	332302	-0.156994	0.01397	2.656e-29	15710	T	C	0.215	0.0348	TRUE	20	---??-????-?--?-----??--????--??----	0	18.7037	0.476	0	-0.156994	0.01397	2.656e-29	0.01397	2.656e-29	18	FALSE	1
	cg00406022-chr6:32243110:SNP	cg00406022	Body;Body;Body;Body;Body;Body	NM_138274;NM_138273;NM_138275;NM_138272;NM_025260;NM_138277	C6orf25;C6orf25;C6orf25;C6orf25;C6orf25;C6orf25	Island	chr6	31691696	chr6:32243110:SNP	rs1559872	551414	-0.174524	0.0124141	6.827e-45	17658	C	A	0.2431	0.023	TRUE	25	+++?++++?++?+-?+-+++?+?++????+?+++++	44.7	43.4078	0.008933	0.0031618	-0.169667	0.0175182	3.485e-22	0.0224528	7.669e-15	18	FALSE	1
	cg00406022-chr6:32029205:SNP	cg00406022	Body;Body;Body;Body;Body;Body	NM_138274;NM_138273;NM_138275;NM_138272;NM_025260;NM_138277	C6orf25;C6orf25;C6orf25;C6orf25;C6orf25;C6orf25	Island	chr6	31691696	chr6:32029205:SNP	rs1150757	337509	-0.285136	0.0142614	6.27e-89	23284	A	G	0.1224	0.0198	TRUE	29	------?----?----+---?---????--------	10.4	31.2413	0.3065	0.0006973	-0.286703	0.0154707	1.14e-76	0.0159123	8.357e-72	18	FALSE	1
	cg00406022-chr6:32431705:SNP	cg00406022	Body;Body;Body;Body;Body;Body	NM_138274;NM_138273;NM_138275;NM_138272;NM_025260;NM_138277	C6orf25;C6orf25;C6orf25;C6orf25;C6orf25;C6orf25	Island	chr6	31691696	chr6:32431705:SNP	rs9268885	740009	-0.161031	0.0123439	6.752e-39	17169	T	C	0.2631	0.0312	TRUE	24	---?----?--?--?-----?-?-?????-?-----	7.6	24.8837	0.3563	0.0003037	-0.160676	0.012992	3.925e-35	0.0133549	1.764e-33	18	FALSE	1
	cg00406022-chr6:31287580:SNP	cg00406022	Body;Body;Body;Body;Body;Body	NM_138274;NM_138273;NM_138275;NM_138272;NM_025260;NM_138277	C6orf25;C6orf25;C6orf25;C6orf25;C6orf25;C6orf25	Island	chr6	31691696	chr6:31287580:SNP	rs9265122	404116	0.102679	0.0143962	9.864e-13	10150	C	T	0.3894	0.0472	TRUE	14	?--?--????-??-?+--????--?????????---	11	14.6091	0.3324	0.0003839	0.100005	0.0159102	3.266e-10	0.0161781	2.198e-10	18	FALSE	1
	cg00406022-chr6:32609126:SNP	cg00406022	Body;Body;Body;Body;Body;Body	NM_138274;NM_138273;NM_138275;NM_138272;NM_025260;NM_138277	C6orf25;C6orf25;C6orf25;C6orf25;C6orf25;C6orf25	Island	chr6	31691696	chr6:32609126:SNP	rs1071630	917430	0.0920614	0.0134869	8.732e-12	11457	T	C	0.394	0.0213	TRUE	17	+++?+?++????++?+-+??????????+??+-+++	7.3	17.2516	0.3695	0.0002477	0.091386	0.0141935	1.206e-10	0.0145419	2.44e-10	18	FALSE	1
	cg00406022-chr6:30899524:SNP	cg00406022	Body;Body;Body;Body;Body;Body	NM_138274;NM_138273;NM_138275;NM_138272;NM_025260;NM_138277	C6orf25;C6orf25;C6orf25;C6orf25;C6orf25;C6orf25	Island	chr6	31691696	chr6:30899524:SNP	rs3131787	792172	-0.152212	0.0132509	1.535e-30	17654	C	T	0.2064	0.0253	TRUE	25	+++?++++?++?++?+-+++?+?++????+?+++-+	14.1	27.926	0.2632	0.0007283	-0.15205	0.0145991	2.119e-25	0.0154185	5.503e-23	18	FALSE	1
	cg00406022-chr6:32569997:SNP	cg00406022	Body;Body;Body;Body;Body;Body	NM_138274;NM_138273;NM_138275;NM_138272;NM_025260;NM_138277	C6orf25;C6orf25;C6orf25;C6orf25;C6orf25;C6orf25	Island	chr6	31691696	chr6:32569997:SNP	rs9270820	878301	0.160586	0.017609	7.542e-20	8210	C	A	0.265	0.0202	TRUE	11	?--???-??????-??+-?-??--??????????--	26.2	13.5417	0.1949	0.0013277	0.161732	0.022296	4.05e-13	0.0238455	1.646e-11	18	FALSE	1
	cg00406022-chr6:31308476:SNP	cg00406022	Body;Body;Body;Body;Body;Body	NM_138274;NM_138273;NM_138275;NM_138272;NM_025260;NM_138277	C6orf25;C6orf25;C6orf25;C6orf25;C6orf25;C6orf25	Island	chr6	31691696	chr6:31308476:SNP	rs2854019	383220	-0.24214	0.0146255	1.45e-61	19888	A	T	0.1389	0.0208	TRUE	25	---?-------?--?-+---??--????--??----	3.6	24.8894	0.4118	0.0002034	-0.242281	0.0150593	3.073e-58	0.0151675	2.262e-57	18	FALSE	1
	cg00406022-chr6:32161366:SNP	cg00406022	Body;Body;Body;Body;Body;Body	NM_138274;NM_138273;NM_138275;NM_138272;NM_025260;NM_138277	C6orf25;C6orf25;C6orf25;C6orf25;C6orf25;C6orf25	Island	chr6	31691696	chr6:32161366:SNP	rs204991	469670	-0.170251	0.0120607	3.021e-45	20905	C	T	0.2058	0.0219	TRUE	27	+++?++++?++?++?-++++?++++???++?+++++	34.2	39.508	0.04357	0.0020825	-0.172325	0.015679	4.231e-28	0.0183267	1.547e-20	18	FALSE	1
	cg00406022-chr6:31539768:SNP	cg00406022	Body;Body;Body;Body;Body;Body	NM_138274;NM_138273;NM_138275;NM_138272;NM_025260;NM_138277	C6orf25;C6orf25;C6orf25;C6orf25;C6orf25;C6orf25	Island	chr6	31691696	chr6:31539768:SNP	rs2071590	151928	0.103377	0.0097633	3.374e-26	23314	A	G	0.3484	0.0206	TRUE	29	++++-++?+++?+-++-+++?+++????++++++-+	0	20.9944	0.8256	0	0.103377	0.0097633	3.374e-26	0.0097633	3.374e-26	18	FALSE	1
	cg00406022-chr6:31619024:SNP	cg00406022	Body;Body;Body;Body;Body;Body	NM_138274;NM_138273;NM_138275;NM_138272;NM_025260;NM_138277	C6orf25;C6orf25;C6orf25;C6orf25;C6orf25;C6orf25	Island	chr6	31691696	chr6:31619024:SNP	rs3115669	72672	0.194827	0.0136861	5.521e-46	22412	T	G	0.1386	0.0182	TRUE	28	++++-++++++?+-?+++++?+++?????+++++-+	36.6	42.6125	0.02861	0.0030994	0.194161	0.0182863	2.462e-26	0.0215999	1.884e-19	18	FALSE	1
	cg00406022-chr6:32432233:SNP	cg00406022	Body;Body;Body;Body;Body;Body	NM_138274;NM_138273;NM_138275;NM_138272;NM_025260;NM_138277	C6orf25;C6orf25;C6orf25;C6orf25;C6orf25;C6orf25	Island	chr6	31691696	chr6:32432233:SNP	rs9268907	740537	-0.169472	0.0156529	2.568e-27	10550	G	A	0.2673	0.0352	TRUE	17	?++??++???+??+?+++++???+?????+?+?+++	13.1	18.4046	0.3007	0.0006385	-0.16874	0.0171183	6.372e-23	0.0180054	4.853e-21	18	FALSE	1
	cg00406022-chr6:31082932:SNP	cg00406022	Body;Body;Body;Body;Body;Body	NM_138274;NM_138273;NM_138275;NM_138272;NM_025260;NM_138277	C6orf25;C6orf25;C6orf25;C6orf25;C6orf25;C6orf25	Island	chr6	31691696	chr6:31082932:SNP	rs3095298	608764	-0.144323	0.0106021	3.364e-42	24630	T	C	0.2425	0.0433	TRUE	31	-----------?---++---?----???--------	7.1	32.2842	0.3544	0.0002697	-0.143583	0.011176	8.885e-38	0.0114093	1.124e-36	18	FALSE	1
	cg00406022-chr6:31465831:INDEL	cg00406022	Body;Body;Body;Body;Body;Body	NM_138274;NM_138273;NM_138275;NM_138272;NM_025260;NM_138277	C6orf25;C6orf25;C6orf25;C6orf25;C6orf25;C6orf25	Island	chr6	31691696	chr6:31465831:INDEL	chr6.31465831	225865	-0.130705	0.0104602	7.903e-36	21168	D	I	0.3178	0.0232	TRUE	27	----+--?-?-?---+----?---????---?----	23.9	34.1541	0.1312	0.0009452	-0.131437	0.0125224	9.001e-26	0.0137407	1.866e-21	18	FALSE	1
	cg00406022-chr6:31918860:SNP	cg00406022	Body;Body;Body;Body;Body;Body	NM_138274;NM_138273;NM_138275;NM_138272;NM_025260;NM_138277	C6orf25;C6orf25;C6orf25;C6orf25;C6orf25;C6orf25	Island	chr6	31691696	chr6:31918860:SNP	rs1270942	227164	-0.28408	0.0141789	2.7e-89	24150	G	A	0.1223	0.0216	TRUE	30	+++++++++++?++++-+++?+++????++++++++	0	28.997	0.4652	0	-0.28408	0.0141789	2.7e-89	0.0141789	2.7e-89	18	FALSE	1
	cg00406022-chr6:31597915:SNP	cg00406022	Body;Body;Body;Body;Body;Body	NM_138274;NM_138273;NM_138275;NM_138272;NM_025260;NM_138277	C6orf25;C6orf25;C6orf25;C6orf25;C6orf25;C6orf25	Island	chr6	31691696	chr6:31597915:SNP	rs3130625	93781	0.180331	0.0138415	8.451e-39	21414	A	G	0.1426	0.0204	TRUE	28	++++-++++++?+-?+++++?+++????++?+++-+	30	38.5744	0.06922	0.0023522	0.179269	0.0174773	1.098e-24	0.0197751	7.577e-20	18	FALSE	1
	cg00406022-chr6:32256807:SNP	cg00406022	Body;Body;Body;Body;Body;Body	NM_138274;NM_138273;NM_138275;NM_138272;NM_025260;NM_138277	C6orf25;C6orf25;C6orf25;C6orf25;C6orf25;C6orf25	Island	chr6	31691696	chr6:32256807:SNP	rs7757711	565111	-0.180874	0.0125187	2.569e-47	18119	T	C	0.2295	0.0226	TRUE	26	---?----?--?--?-+---?-?--???--?-----	34.8	38.3695	0.04256	0.00221	-0.176893	0.0161709	7.507e-28	0.0192135	4.78e-21	18	FALSE	1
	cg00406022-chr6:31241664:SNP	cg00406022	Body;Body;Body;Body;Body;Body	NM_138274;NM_138273;NM_138275;NM_138272;NM_025260;NM_138277	C6orf25;C6orf25;C6orf25;C6orf25;C6orf25;C6orf25	Island	chr6	31691696	chr6:31241664:SNP	rs2853949	450032	-0.1928	0.0134154	7.813e-47	19636	A	G	0.1692	0.0184	TRUE	25	---?----+--?--?-+---?---?????-?-?---	20.8	30.2984	0.1751	0.0012101	-0.192781	0.0157567	2.024e-34	0.0169361	5.027e-30	18	FALSE	1
	cg00406022-chr6:32571227:SNP	cg00406022	Body;Body;Body;Body;Body;Body	NM_138274;NM_138273;NM_138275;NM_138272;NM_025260;NM_138277	C6orf25;C6orf25;C6orf25;C6orf25;C6orf25;C6orf25	Island	chr6	31691696	chr6:32571227:SNP	rs9270874	879531	0.125389	0.012365	3.646e-24	16469	G	A	0.268	0.0165	TRUE	21	-----?--?-??--?-+-?-??--????+??-+?+-	46.1	37.0982	0.01139	0.0028288	0.122803	0.0180335	9.78e-12	0.022936	4.579e-08	18	FALSE	1
	cg00406022-chr6:30879636:SNP	cg00406022	Body;Body;Body;Body;Body;Body	NM_138274;NM_138273;NM_138275;NM_138272;NM_025260;NM_138277	C6orf25;C6orf25;C6orf25;C6orf25;C6orf25;C6orf25	Island	chr6	31691696	chr6:30879636:SNP	rs886420	812060	-0.214735	0.0158554	8.67e-42	17165	T	C	0.1413	0.0249	TRUE	24	---?----?--?--?-+---?-?-?????-?-----	12.2	26.2073	0.2912	0.0008561	-0.215447	0.017312	1.491e-35	0.0180664	1.401e-32	18	FALSE	1
	cg00406022-chr6:30781301:SNP	cg00406022	Body;Body;Body;Body;Body;Body	NM_138274;NM_138273;NM_138275;NM_138272;NM_025260;NM_138277	C6orf25;C6orf25;C6orf25;C6orf25;C6orf25;C6orf25	Island	chr6	31691696	chr6:30781301:SNP	rs886425	910395	-0.198553	0.0152747	1.242e-38	17654	C	T	0.1469	0.0242	TRUE	25	+++?++++?++?++?+-+++?+?+????++?+++++	0	20.64	0.6599	0	-0.198553	0.0152747	1.242e-38	0.0152747	1.242e-38	18	FALSE	1
	cg00406022-chr6:32575265:SNP	cg00406022	Body;Body;Body;Body;Body;Body	NM_138274;NM_138273;NM_138275;NM_138272;NM_025260;NM_138277	C6orf25;C6orf25;C6orf25;C6orf25;C6orf25;C6orf25	Island	chr6	31691696	chr6:32575265:SNP	rs9271049	883569	0.121442	0.0128158	2.643e-21	15198	T	C	0.2746	0.0213	TRUE	22	++++++++?++?++?+-+++???+????+???-?++	40.4	35.2143	0.02674	0.0024907	0.121028	0.0174117	3.627e-12	0.0214905	1.595e-08	18	FALSE	1
	cg00406022-chr6:31249217:SNP	cg00406022	Body;Body;Body;Body;Body;Body	NM_138274;NM_138273;NM_138275;NM_138272;NM_025260;NM_138277	C6orf25;C6orf25;C6orf25;C6orf25;C6orf25;C6orf25	Island	chr6	31691696	chr6:31249217:SNP	rs2253491	442479	-0.167653	0.0121152	1.499e-43	20959	A	G	0.2005	0.0176	TRUE	27	---?-------?--?++---?---????--?-----	25.1	34.7241	0.1177	0.001356	-0.166788	0.0146142	3.613e-30	0.0161804	3.711e-25	18	FALSE	1
	cg00406022-chr6:32571166:SNP	cg00406022	Body;Body;Body;Body;Body;Body	NM_138274;NM_138273;NM_138275;NM_138272;NM_025260;NM_138277	C6orf25;C6orf25;C6orf25;C6orf25;C6orf25;C6orf25	Island	chr6	31691696	chr6:32571166:SNP	rs680151	879470	-0.139214	0.0146977	2.751e-21	10305	G	A	0.3402	0.0293	TRUE	15	+++?+?+??+??++?+-+??????????-???+?++	32	20.5966	0.1124	0.0015765	-0.134182	0.0188033	9.604e-13	0.0216231	1.209e-10	18	FALSE	1
	cg00406022-chr6:32435584:SNP	cg00406022	Body;Body;Body;Body;Body;Body	NM_138274;NM_138273;NM_138275;NM_138272;NM_025260;NM_138277	C6orf25;C6orf25;C6orf25;C6orf25;C6orf25;C6orf25	Island	chr6	31691696	chr6:32435584:SNP	rs9268990	743888	-0.1648	0.0147719	6.665e-29	12051	T	C	0.2605	0.0368	TRUE	19	?--?---???-?--?-----???-?????-??----	1.3	18.2293	0.4406	5.37e-05	-0.164739	0.0148949	1.959e-28	0.01496	3.198e-28	18	FALSE	1
	cg00406022-chr6:31112602:SNP	cg00406022	Body;Body;Body;Body;Body;Body	NM_138274;NM_138273;NM_138275;NM_138272;NM_025260;NM_138277	C6orf25;C6orf25;C6orf25;C6orf25;C6orf25;C6orf25	Island	chr6	31691696	chr6:31112602:SNP	rs1265078	579094	-0.123103	0.0099883	6.664e-35	22860	C	G	0.3231	0.0174	TRUE	30	?----------?--------?----???------+-	0	16.2361	0.9728	0	-0.123103	0.0099883	6.664e-35	0.0099883	6.664e-35	18	FALSE	1
	cg00406022-chr6:32574171:SNP	cg00406022	Body;Body;Body;Body;Body;Body	NM_138274;NM_138273;NM_138275;NM_138272;NM_025260;NM_138277	C6orf25;C6orf25;C6orf25;C6orf25;C6orf25;C6orf25	Island	chr6	31691696	chr6:32574171:SNP	rs615672	882475	-0.140879	0.0130864	5.023e-27	13018	C	G	0.3421	0.0281	TRUE	19	---?---??-??--?-+---????????-??--?--	5.4	19.0264	0.3902	0.0001896	-0.140175	0.0135942	6.264e-25	0.0138326	2.325e-24	18	FALSE	1
	cg00406022-chr6:32602105:SNP	cg00406022	Body;Body;Body;Body;Body;Body	NM_138274;NM_138273;NM_138275;NM_138272;NM_025260;NM_138277	C6orf25;C6orf25;C6orf25;C6orf25;C6orf25;C6orf25	Island	chr6	31691696	chr6:32602105:SNP	rs9272215	910409	-0.150174	0.0121869	6.842e-35	18238	T	G	0.2396	0.0209	TRUE	22	---?-?--?--?--?-----??-?????-??-----	0	16.9442	0.7145	0	-0.150174	0.0121869	6.842e-35	0.0121869	6.842e-35	18	FALSE	1
	cg00406022-chr6:31234507:SNP	cg00406022	Body;Body;Body;Body;Body;Body	NM_138274;NM_138273;NM_138275;NM_138272;NM_025260;NM_138277	C6orf25;C6orf25;C6orf25;C6orf25;C6orf25;C6orf25	Island	chr6	31691696	chr6:31234507:SNP	rs9264534	457189	0.150703	0.015833	1.76e-21	11890	T	C	0.2088	0.0125	TRUE	16	?++??+????+??-??++++??+++????+???+++	0	14.2295	0.5082	0	0.150703	0.015833	1.76e-21	0.015833	1.76e-21	18	FALSE	1
	cg00406022-chr6:32395726:SNP	cg00406022	Body;Body;Body;Body;Body;Body	NM_138274;NM_138273;NM_138275;NM_138272;NM_025260;NM_138277	C6orf25;C6orf25;C6orf25;C6orf25;C6orf25;C6orf25	Island	chr6	31691696	chr6:32395726:SNP	rs3129843	704030	-0.275878	0.0170164	4.12e-59	16355	G	A	0.1236	0.0197	TRUE	23	+++?+++??++?++?+++++?+?+?????+?+++++	0	15.3374	0.8474	0	-0.275878	0.0170164	4.12e-59	0.0170164	4.12e-59	18	FALSE	1
	cg00406022-chr6:31335330:SNP	cg00406022	Body;Body;Body;Body;Body;Body	NM_138274;NM_138273;NM_138275;NM_138272;NM_025260;NM_138277	C6orf25;C6orf25;C6orf25;C6orf25;C6orf25;C6orf25	Island	chr6	31691696	chr6:31335330:SNP	rs2523540	356366	-0.124636	0.0106742	1.684e-31	20455	C	G	0.3254	0.0449	TRUE	26	---??------?--?++---?---????--?-----	5.2	26.3712	0.388	0.0001664	-0.124417	0.0111277	5.059e-29	0.0112597	1.769e-28	18	FALSE	1
	cg00406022-chr6:31458508:SNP	cg00406022	Body;Body;Body;Body;Body;Body	NM_138274;NM_138273;NM_138275;NM_138272;NM_025260;NM_138277	C6orf25;C6orf25;C6orf25;C6orf25;C6orf25;C6orf25	Island	chr6	31691696	chr6:31458508:SNP	rs9267293	233188	0.148884	0.0122595	6.144e-34	22838	G	C	0.1776	0.0224	TRUE	28	---?-------?-+------?---????----?-+-	7.7	29.2395	0.3494	0.0003565	0.148995	0.0130161	2.434e-30	0.0132764	3.472e-29	18	FALSE	1
	cg00406022-chr6:30723169:SNP	cg00406022	Body;Body;Body;Body;Body;Body	NM_138274;NM_138273;NM_138275;NM_138272;NM_025260;NM_138277	C6orf25;C6orf25;C6orf25;C6orf25;C6orf25;C6orf25	Island	chr6	31691696	chr6:30723169:SNP	rs3129974	968527	-0.207318	0.0158899	6.595e-39	17158	G	A	0.1394	0.0245	TRUE	24	+++?++++?++?++?+-+++?+?+?????+?+++++	0	22.1404	0.5118	0	-0.207318	0.0158899	6.595e-39	0.0158899	6.595e-39	18	FALSE	1
	cg00406022-chr6:32193219:SNP	cg00406022	Body;Body;Body;Body;Body;Body	NM_138274;NM_138273;NM_138275;NM_138272;NM_025260;NM_138277	C6orf25;C6orf25;C6orf25;C6orf25;C6orf25;C6orf25	Island	chr6	31691696	chr6:32193219:SNP	rs3130295	501523	-0.169848	0.0127176	1.103e-40	17147	T	C	0.2326	0.0201	TRUE	24	---?----?--?--?++---?-?-?????-?-----	21.8	29.4067	0.1672	0.0010951	-0.169275	0.0147596	1.892e-30	0.0162601	1.533e-25	18	FALSE	1
	cg00406022-chr6:32567024:SNP	cg00406022	Body;Body;Body;Body;Body;Body	NM_138274;NM_138273;NM_138275;NM_138272;NM_025260;NM_138277	C6orf25;C6orf25;C6orf25;C6orf25;C6orf25;C6orf25	Island	chr6	31691696	chr6:32567024:SNP	rs9270694	875328	0.12768	0.0126775	7.393e-24	15691	C	T	0.2647	0.0164	TRUE	19	---?-?-??--?--?-+-?-??--????+???+?--	49.8	35.821	0.007438	0.0031253	0.125494	0.0192664	7.335e-11	0.0252289	4.174e-07	18	FALSE	1
	cg00406022-chr6:31346849:INDEL	cg00406022	Body;Body;Body;Body;Body;Body	NM_138274;NM_138273;NM_138275;NM_138272;NM_025260;NM_138277	C6orf25;C6orf25;C6orf25;C6orf25;C6orf25;C6orf25	Island	chr6	31691696	chr6:31346849:INDEL	chr6.31346849	344847	-0.232504	0.0163194	4.672e-46	16283	D	I	0.1378	0.0238	TRUE	22	---?--??-?-?--?-+---?---????--???---	0	20.6856	0.4783	0	-0.232504	0.0163194	4.672e-46	0.0163194	4.672e-46	18	FALSE	1
	cg00406022-chr6:32580444:SNP	cg00406022	Body;Body;Body;Body;Body;Body	NM_138274;NM_138273;NM_138275;NM_138272;NM_025260;NM_138277	C6orf25;C6orf25;C6orf25;C6orf25;C6orf25;C6orf25	Island	chr6	31691696	chr6:32580444:SNP	rs9271257	888748	0.126176	0.011953	4.764e-26	17477	G	A	0.2714	0.0207	TRUE	22	---?----?--?--?-+---??--????-???+?--	38.9	34.3459	0.03327	0.0020522	0.124796	0.0162702	1.717e-14	0.0195493	1.088e-10	18	FALSE	1
	cg00406022-chr6:31465490:SNP	cg00406022	Body;Body;Body;Body;Body;Body	NM_138274;NM_138273;NM_138275;NM_138272;NM_025260;NM_138277	C6orf25;C6orf25;C6orf25;C6orf25;C6orf25;C6orf25	Island	chr6	31691696	chr6:31465490:SNP	rs2534673	226206	-0.131117	0.0098009	8.124e-41	24122	C	G	0.3169	0.0216	TRUE	30	----?------?---+----?----???--------	3.1	29.9232	0.4178	9.32e-05	-0.131375	0.0100273	3.217e-39	0.0101129	1.924e-38	18	FALSE	1
	cg00406022-chr6:32172993:SNP	cg00406022	Body;Body;Body;Body;Body;Body	NM_138274;NM_138273;NM_138275;NM_138272;NM_025260;NM_138277	C6orf25;C6orf25;C6orf25;C6orf25;C6orf25;C6orf25	Island	chr6	31691696	chr6:32172993:SNP	rs3131296	481297	-0.245847	0.0141012	4.516e-68	19923	T	C	0.145	0.0182	TRUE	25	---?----?--?--?++---?---?????-?-----	27.4	33.0781	0.1024	0.0019276	-0.248712	0.0174606	4.871e-46	0.019435	1.123e-36	18	FALSE	1
	cg00406022-chr6:30894965:SNP	cg00406022	Body;Body;Body;Body;Body;Body	NM_138274;NM_138273;NM_138275;NM_138272;NM_025260;NM_138277	C6orf25;C6orf25;C6orf25;C6orf25;C6orf25;C6orf25	Island	chr6	31691696	chr6:30894965:SNP	rs3094088	796731	-0.210114	0.0155887	2.091e-41	17654	A	T	0.142	0.0244	TRUE	25	---?----?--?--?-+---?-?-????--?-----	20.5	30.1732	0.1791	0.0015888	-0.210994	0.018089	1.942e-31	0.0195984	8.114e-27	18	FALSE	1
	cg00406022-chr6:32603583:SNP	cg00406022	Body;Body;Body;Body;Body;Body	NM_138274;NM_138273;NM_138275;NM_138272;NM_025260;NM_138277	C6orf25;C6orf25;C6orf25;C6orf25;C6orf25;C6orf25	Island	chr6	31691696	chr6:32603583:SNP	rs9272273	911887	-0.155282	0.0154511	9.201e-24	10928	G	A	0.2585	0.0218	TRUE	15	+++?+?++?+??++?+?+??????????+???+?++	10.2	15.5921	0.3389	0.0004169	-0.153538	0.0165708	1.94e-20	0.0172083	1.819e-19	18	FALSE	1
	cg00406022-chr6:32587852:SNP	cg00406022	Body;Body;Body;Body;Body;Body	NM_138274;NM_138273;NM_138275;NM_138272;NM_025260;NM_138277	C6orf25;C6orf25;C6orf25;C6orf25;C6orf25;C6orf25	Island	chr6	31691696	chr6:32587852:SNP	rs9271420	896156	0.133428	0.0144723	2.984e-20	9861	A	G	0.3935	0.0266	TRUE	13	?++??++??????-??-+++??+??????????+++	29.3	16.9844	0.1502	0.0012104	0.129982	0.0185929	2.73e-12	0.0204837	7.323e-11	18	FALSE	1
	cg00406022-chr6:32565946:SNP	cg00406022	Body;Body;Body;Body;Body;Body	NM_138274;NM_138273;NM_138275;NM_138272;NM_025260;NM_138277	C6orf25;C6orf25;C6orf25;C6orf25;C6orf25;C6orf25	Island	chr6	31691696	chr6:32565946:SNP	rs9270654	874250	-0.139184	0.0148396	6.646e-21	10296	G	T	0.3292	0.0309	TRUE	15	+++?+?+??+??++?+-+??????????+???+?++	23.5	18.3027	0.1933	0.0010472	-0.1369	0.0176996	1.037e-14	0.0194004	7.269e-13	18	FALSE	1
	cg00406022-chr6:32682135:SNP	cg00406022	Body;Body;Body;Body;Body;Body	NM_138274;NM_138273;NM_138275;NM_138272;NM_025260;NM_138277	C6orf25;C6orf25;C6orf25;C6orf25;C6orf25;C6orf25	Island	chr6	31691696	chr6:32682135:SNP	rs3957147	990439	-0.205284	0.0146921	2.297e-44	15032	T	C	0.1865	0.0197	TRUE	22	---?---???-?--?-----???-????--?-----	0	14.5935	0.8428	0	-0.205284	0.0146921	2.297e-44	0.0146921	2.297e-44	18	FALSE	1
	cg00406022-chr6:31302265:SNP	cg00406022	Body;Body;Body;Body;Body;Body	NM_138274;NM_138273;NM_138275;NM_138272;NM_025260;NM_138277	C6orf25;C6orf25;C6orf25;C6orf25;C6orf25;C6orf25	Island	chr6	31691696	chr6:31302265:SNP	rs4947307	389431	-0.240364	0.0147265	6.897e-60	19894	G	A	0.1371	0.0212	TRUE	25	+++?+++++++?++?+-+++??++????++??++++	8.4	26.1923	0.3435	0.0005087	-0.240504	0.0157602	1.407e-52	0.0160717	1.429e-50	18	FALSE	1
	cg00406022-chr6:32234050:SNP	cg00406022	Body;Body;Body;Body;Body;Body	NM_138274;NM_138273;NM_138275;NM_138272;NM_025260;NM_138277	C6orf25;C6orf25;C6orf25;C6orf25;C6orf25;C6orf25	Island	chr6	31691696	chr6:32234050:SNP	rs7767228	542354	-0.175019	0.0166309	6.715e-26	9508	T	A	0.2514	0.0222	TRUE	15	?++??++???+??-??-+++???+?????+???+++	46.8	26.3339	0.02347	0.0037401	-0.170993	0.0239976	1.038e-12	0.0312827	2.209e-08	18	FALSE	1
	cg00406022-chr6:32605982:INDEL	cg00406022	Body;Body;Body;Body;Body;Body	NM_138274;NM_138273;NM_138275;NM_138272;NM_025260;NM_138277	C6orf25;C6orf25;C6orf25;C6orf25;C6orf25;C6orf25	Island	chr6	31691696	chr6:32605982:INDEL	chr6.32605982	914286	0.132215	0.0203595	8.359e-11	6073	D	I	0.7235	0.0357	TRUE	9	+???+???????++?+?+??????????????+?++	0	5.33514	0.7212	0	0.132215	0.0203595	8.359e-11	0.0203595	8.359e-11	18	FALSE	1
	cg00406022-chr6:32567007:SNP	cg00406022	Body;Body;Body;Body;Body;Body	NM_138274;NM_138273;NM_138275;NM_138272;NM_025260;NM_138277	C6orf25;C6orf25;C6orf25;C6orf25;C6orf25;C6orf25	Island	chr6	31691696	chr6:32567007:SNP	rs9270693	875311	0.129963	0.013267	1.172e-22	14197	A	G	0.2694	0.02	TRUE	18	+++?+?+???+?++?+-+?+??++????-???-?++	51.7	35.1885	0.005876	0.0035191	0.125948	0.0206143	9.978e-10	0.0274615	2.217e-06	18	FALSE	1
	cg00406022-chr6:32610357:SNP	cg00406022	Body;Body;Body;Body;Body;Body	NM_138274;NM_138273;NM_138275;NM_138272;NM_025260;NM_138277	C6orf25;C6orf25;C6orf25;C6orf25;C6orf25;C6orf25	Island	chr6	31691696	chr6:32610357:SNP	rs9272781	918661	-0.149108	0.0156556	1.663e-21	10294	T	A	0.2743	0.0296	TRUE	15	+++?+?+??+??++?+++??????????+???+?++	0	12.2287	0.5879	0	-0.149108	0.0156556	1.663e-21	0.0156556	1.663e-21	18	FALSE	1
	cg00406022-chr6:32595060:SNP	cg00406022	Body;Body;Body;Body;Body;Body	NM_138274;NM_138273;NM_138275;NM_138272;NM_025260;NM_138277	C6orf25;C6orf25;C6orf25;C6orf25;C6orf25;C6orf25	Island	chr6	31691696	chr6:32595060:SNP	rs9271850	903364	-0.119833	0.0145763	2.017e-16	10640	G	A	0.3279	0.0327	TRUE	16	+++?+??+??+?++?+-+??????????+??++?++	9.6	16.5956	0.3436	0.0003707	-0.118696	0.0155993	2.761e-14	0.0161268	1.081e-13	18	FALSE	1
	cg00406022-chr6:32429739:SNP	cg00406022	Body;Body;Body;Body;Body;Body	NM_138274;NM_138273;NM_138275;NM_138272;NM_025260;NM_138277	C6orf25;C6orf25;C6orf25;C6orf25;C6orf25;C6orf25	Island	chr6	31691696	chr6:32429739:SNP	rs9268857	738043	-0.16107	0.0123502	7.075e-39	17167	G	A	0.2629	0.0313	TRUE	24	+++?++++?++?++?+++++?+?+?????+?+++++	6.2	24.5286	0.375	0.0002467	-0.160786	0.0128808	9.288e-36	0.013171	2.174e-34	18	FALSE	1
	cg00406022-chr6:32358201:SNP	cg00406022	Body;Body;Body;Body;Body;Body	NM_138274;NM_138273;NM_138275;NM_138272;NM_025260;NM_138277	C6orf25;C6orf25;C6orf25;C6orf25;C6orf25;C6orf25	Island	chr6	31691696	chr6:32358201:SNP	rs3129950	666505	-0.265891	0.0167378	7.965e-57	16792	C	G	0.125	0.0203	TRUE	24	---?--?-?--?--?-+---?-?-????--?-----	0	19.0577	0.6979	0	-0.265891	0.0167378	7.965e-57	0.0167378	7.965e-57	18	FALSE	1
	cg00406022-chr6:32590833:SNP	cg00406022	Body;Body;Body;Body;Body;Body	NM_138274;NM_138273;NM_138275;NM_138272;NM_025260;NM_138277	C6orf25;C6orf25;C6orf25;C6orf25;C6orf25;C6orf25	Island	chr6	31691696	chr6:32590833:SNP	rs2097431	899137	0.112081	0.0112196	1.69e-23	17767	A	G	0.3348	0.041	TRUE	22	+++?++?+?++?++?+-+++??++????+???-+++	41.4	35.8559	0.02269	0.0020141	0.108907	0.0156373	3.294e-12	0.0191566	4.893e-09	18	FALSE	1
	cg00406022-chr6:32224852:SNP	cg00406022	Body;Body;Body;Body;Body;Body	NM_138274;NM_138273;NM_138275;NM_138272;NM_025260;NM_138277	C6orf25;C6orf25;C6orf25;C6orf25;C6orf25;C6orf25	Island	chr6	31691696	chr6:32224852:SNP	rs9268014	533156	-0.170681	0.0122621	4.832e-44	18136	T	C	0.2427	0.0229	TRUE	26	---?----?--?-+?-+---?-?--???--?-----	46.1	46.4149	0.005743	0.0033961	-0.164498	0.0175244	6.186e-21	0.0227658	6.517e-14	18	FALSE	1
	cg00406022-chr6:31082197:SNP	cg00406022	Body;Body;Body;Body;Body;Body	NM_138274;NM_138273;NM_138275;NM_138272;NM_025260;NM_138277	C6orf25;C6orf25;C6orf25;C6orf25;C6orf25;C6orf25	Island	chr6	31691696	chr6:31082197:SNP	rs3130979	609499	-0.107627	0.0097707	3.225e-28	23634	C	G	0.3291	0.0276	TRUE	29	----?------?-+-++---?---????--------	0	27.0964	0.513	0	-0.107627	0.0097707	3.225e-28	0.0097707	3.225e-28	18	FALSE	1
	cg00406022-chr6:32575406:SNP	cg00406022	Body;Body;Body;Body;Body;Body	NM_138274;NM_138273;NM_138275;NM_138272;NM_025260;NM_138277	C6orf25;C6orf25;C6orf25;C6orf25;C6orf25;C6orf25	Island	chr6	31691696	chr6:32575406:SNP	rs9271058	883710	0.123184	0.0130286	3.234e-21	14695	A	T	0.2748	0.0205	TRUE	21	++++?+++?++?++?+-+++???+????+???-?++	39.8	33.2168	0.03194	0.0024009	0.123126	0.0176269	2.847e-12	0.0216384	1.249e-08	18	FALSE	1
	cg00406022-chr6:32581305:SNP	cg00406022	Body;Body;Body;Body;Body;Body	NM_138274;NM_138273;NM_138275;NM_138272;NM_025260;NM_138277	C6orf25;C6orf25;C6orf25;C6orf25;C6orf25;C6orf25	Island	chr6	31691696	chr6:32581305:SNP	rs9271289	889609	-0.117189	0.010261	3.293e-30	19344	T	C	0.4265	0.0434	TRUE	24	---?----?--?-+?-----??--????+??-----	0	18.917	0.706	0	-0.117189	0.010261	3.293e-30	0.010261	3.293e-30	18	FALSE	1
	cg00406022-chr6:31187075:SNP	cg00406022	Body;Body;Body;Body;Body;Body	NM_138274;NM_138273;NM_138275;NM_138272;NM_025260;NM_138277	C6orf25;C6orf25;C6orf25;C6orf25;C6orf25;C6orf25	Island	chr6	31691696	chr6:31187075:SNP	rs3130467	504621	-0.142047	0.0110744	1.163e-37	20130	T	C	0.2875	0.0251	TRUE	26	---?-------?--?-+---?----????-?-?-+-	0	19.4603	0.7745	0	-0.142047	0.0110744	1.163e-37	0.0110744	1.163e-37	18	FALSE	1
	cg00406022-chr6:31329494:SNP	cg00406022	Body;Body;Body;Body;Body;Body	NM_138274;NM_138273;NM_138275;NM_138272;NM_025260;NM_138277	C6orf25;C6orf25;C6orf25;C6orf25;C6orf25;C6orf25	Island	chr6	31691696	chr6:31329494:SNP	rs2523572	362202	0.104736	0.010349	4.488e-24	19784	C	T	0.3636	0.0267	TRUE	25	---?---?---?--?-+---??--????--?-+---	26.3	32.5497	0.1139	0.0009757	0.101802	0.0126334	7.746e-16	0.0140357	8.516e-14	18	FALSE	1
	cg00406022-chr6:32451922:INDEL	cg00406022	Body;Body;Body;Body;Body;Body	NM_138274;NM_138273;NM_138275;NM_138272;NM_025260;NM_138277	C6orf25;C6orf25;C6orf25;C6orf25;C6orf25;C6orf25	Island	chr6	31691696	chr6:32451922:INDEL	chr6.32451922	760226	-0.188208	0.0184429	1.885e-24	7845	I	D	0.2517	0.0316	TRUE	12	?++??++???+??+??++?+?????????????+++	6.5	11.7701	0.3812	0.0002954	-0.18814	0.0193181	2.054e-22	0.019734	1.466e-21	18	FALSE	1
	cg00406022-chr6:31313362:SNP	cg00406022	Body;Body;Body;Body;Body;Body	NM_138274;NM_138273;NM_138275;NM_138272;NM_025260;NM_138277	C6orf25;C6orf25;C6orf25;C6orf25;C6orf25;C6orf25	Island	chr6	31691696	chr6:31313362:SNP	rs7450302	378334	0.135584	0.0137999	8.787e-23	17073	T	C	0.1876	0.0165	TRUE	22	+++?+++???+?++?+++++??++????++??++++	20.3	26.3363	0.1939	0.0010958	0.134256	0.0161514	9.381e-17	0.0173066	4.716e-15	18	FALSE	1
	cg00406022-chr6:31316563:SNP	cg00406022	Body;Body;Body;Body;Body;Body	NM_138274;NM_138273;NM_138275;NM_138272;NM_025260;NM_138277	C6orf25;C6orf25;C6orf25;C6orf25;C6orf25;C6orf25	Island	chr6	31691696	chr6:31316563:SNP	rs2596519	375133	0.151285	0.0169534	4.515e-19	12265	T	A	0.1661	0.0143	TRUE	16	?--??--???-??-??----??--?????-???---	0	11.8501	0.6903	0	0.151285	0.0169534	4.515e-19	0.0169534	4.515e-19	18	FALSE	1
	cg00406022-chr6:32609594:SNP	cg00406022	Body;Body;Body;Body;Body;Body	NM_138274;NM_138273;NM_138275;NM_138272;NM_025260;NM_138277	C6orf25;C6orf25;C6orf25;C6orf25;C6orf25;C6orf25	Island	chr6	31691696	chr6:32609594:SNP	rs9272729	917898	-0.222381	0.0238226	1.011e-20	7425	A	G	0.1381	0.0143	TRUE	11	-???-?-?????--?-?-??????????-???-?--	0	6.77979	0.7461	0	-0.222381	0.0238226	1.011e-20	0.0238226	1.011e-20	18	FALSE	1
	cg00406022-chr6:31783208:SNP	cg00406022	Body;Body;Body;Body;Body;Body	NM_138274;NM_138273;NM_138275;NM_138272;NM_025260;NM_138277	C6orf25;C6orf25;C6orf25;C6orf25;C6orf25;C6orf25	Island	chr6	31691696	chr6:31783208:SNP	rs1008438	91512	-0.116562	0.0095637	3.6e-34	22849	C	A	0.4143	0.0535	TRUE	28	++++?+-?+++?++++++++?+++????++++++++	44.3	48.4384	0.006857	0.0020722	-0.116007	0.0135827	1.333e-17	0.0171573	1.093e-11	18	FALSE	1
	cg00406022-chr6:32325562:SNP	cg00406022	Body;Body;Body;Body;Body;Body	NM_138274;NM_138273;NM_138275;NM_138272;NM_025260;NM_138277	C6orf25;C6orf25;C6orf25;C6orf25;C6orf25;C6orf25	Island	chr6	31691696	chr6:32325562:SNP	rs2395149	633866	-0.279191	0.0169576	6.649e-61	16299	A	G	0.1248	0.0195	TRUE	23	---?--?-?--?--?-+---?-?-?????-?-----	0	20.142	0.5742	0	-0.279191	0.0169576	6.649e-61	0.0169576	6.649e-61	18	FALSE	1
	cg00406022-chr6:32252401:SNP	cg00406022	Body;Body;Body;Body;Body;Body	NM_138274;NM_138273;NM_138275;NM_138272;NM_025260;NM_138277	C6orf25;C6orf25;C6orf25;C6orf25;C6orf25;C6orf25	Island	chr6	31691696	chr6:32252401:SNP	rs7755666	560705	-0.170946	0.0122517	3.023e-44	18146	A	T	0.2432	0.0227	TRUE	26	---?----?--?-+?-+---?-?--???--?-----	47.2	47.3687	0.004435	0.0035415	-0.164664	0.0176952	1.333e-20	0.0232138	1.785e-13	18	FALSE	1
	cg00406022-chr6:32394537:SNP	cg00406022	Body;Body;Body;Body;Body;Body	NM_138274;NM_138273;NM_138275;NM_138272;NM_025260;NM_138277	C6orf25;C6orf25;C6orf25;C6orf25;C6orf25;C6orf25	Island	chr6	31691696	chr6:32394537:SNP	rs2395171	702841	-0.209974	0.0137025	5.307e-53	17643	T	C	0.1888	0.0226	TRUE	25	---?----?--?--?-+---?-?-????--?-----	0.5	24.1274	0.4543	2.53e-05	-0.209956	0.0137518	1.258e-52	0.0137753	1.838e-52	18	FALSE	1
	cg00406022-chr6:32566872:SNP	cg00406022	Body;Body;Body;Body;Body;Body	NM_138274;NM_138273;NM_138275;NM_138272;NM_025260;NM_138277	C6orf25;C6orf25;C6orf25;C6orf25;C6orf25;C6orf25	Island	chr6	31691696	chr6:32566872:SNP	rs9270688	875176	0.157783	0.0164306	7.764e-22	9387	T	C	0.264	0.0196	TRUE	12	?++???+???+??+??-+?+??++??????????++	26.8	15.0222	0.1815	0.0012731	0.158736	0.0206709	1.601e-14	0.0224385	2.039e-12	18	FALSE	1
	cg00406022-chr6:32299524:INDEL	cg00406022	Body;Body;Body;Body;Body;Body	NM_138274;NM_138273;NM_138275;NM_138272;NM_025260;NM_138277	C6orf25;C6orf25;C6orf25;C6orf25;C6orf25;C6orf25	Island	chr6	31691696	chr6:32299524:INDEL	chr6.32299524	607828	-0.189601	0.0149818	1.044e-36	14674	D	I	0.188	0.0221	TRUE	22	---?---???-?-+?-+---?-?-????--??----	28.5	29.3567	0.1057	0.0020017	-0.187139	0.0184697	3.977e-24	0.0209436	1.392e-19	18	FALSE	1
	cg00406022-chr6:31199900:SNP	cg00406022	Body;Body;Body;Body;Body;Body	NM_138274;NM_138273;NM_138275;NM_138272;NM_025260;NM_138277	C6orf25;C6orf25;C6orf25;C6orf25;C6orf25;C6orf25	Island	chr6	31691696	chr6:31199900:SNP	rs3134777	491796	-0.149114	0.0110291	1.19e-41	20964	A	G	0.2713	0.0218	TRUE	27	---?-------?--?-+---?----????-?---+-	0	21.9919	0.6891	0	-0.149114	0.0110291	1.19e-41	0.0110291	1.19e-41	18	FALSE	1
	cg00406022-chr6:31715779:INDEL	cg00406022	Body;Body;Body;Body;Body;Body	NM_138274;NM_138273;NM_138275;NM_138272;NM_025260;NM_138277	C6orf25;C6orf25;C6orf25;C6orf25;C6orf25;C6orf25	Island	chr6	31691696	chr6:31715779:INDEL	chr6.31715779	24083	0.158495	0.0157542	8.259e-24	11401	I	D	0.2273	0.0137	TRUE	15	?--??-????-??+??----??--?????-???---	0	11.0775	0.6799	0	0.158495	0.0157542	8.259e-24	0.0157542	8.259e-24	18	FALSE	1
	cg00406022-chr6:31630968:SNP	cg00406022	Body;Body;Body;Body;Body;Body	NM_138274;NM_138273;NM_138275;NM_138272;NM_025260;NM_138277	C6orf25;C6orf25;C6orf25;C6orf25;C6orf25;C6orf25	Island	chr6	31691696	chr6:31630968:SNP	rs3117580	60728	-0.226526	0.0122611	3.271e-76	21426	A	G	0.1958	0.0199	TRUE	28	-----------?--?-----?---????--?-----	0	21.4328	0.7656	0	-0.226526	0.0122611	3.271e-76	0.0122611	3.271e-76	18	FALSE	1
	cg00406022-chr6:32589467:SNP	cg00406022	Body;Body;Body;Body;Body;Body	NM_138274;NM_138273;NM_138275;NM_138272;NM_025260;NM_138277	C6orf25;C6orf25;C6orf25;C6orf25;C6orf25;C6orf25	Island	chr6	31691696	chr6:32589467:SNP	rs9271510	897771	0.115555	0.0113173	1.78e-24	17389	T	C	0.3311	0.0199	TRUE	22	+++?++++?+??++?+-+++??++????+???-+++	39.1	34.46	0.03233	0.0018566	0.112459	0.0154198	3.028e-13	0.0185711	4.9e-10	18	FALSE	1
	cg00406022-chr6:31340075:SNP	cg00406022	Body;Body;Body;Body;Body;Body	NM_138274;NM_138273;NM_138275;NM_138272;NM_025260;NM_138277	C6orf25;C6orf25;C6orf25;C6orf25;C6orf25;C6orf25	Island	chr6	31691696	chr6:31340075:SNP	rs2844559	351621	-0.239403	0.0145433	6.946e-61	19608	T	C	0.1409	0.0222	TRUE	25	---?--?----?--?-+---?---?????-?-----	0	21.9991	0.5793	0	-0.239403	0.0145433	6.946e-61	0.0145433	6.946e-61	18	FALSE	1
	cg00406022-chr6:30825994:SNP	cg00406022	Body;Body;Body;Body;Body;Body	NM_138274;NM_138273;NM_138275;NM_138272;NM_025260;NM_138277	C6orf25;C6orf25;C6orf25;C6orf25;C6orf25;C6orf25	Island	chr6	31691696	chr6:30825994:SNP	rs2535328	865702	-0.208521	0.0158692	1.942e-39	17654	T	C	0.1398	0.0283	TRUE	25	---?----?--?--?-+---?-?-????--?-----	19.4	29.7788	0.1922	0.001543	-0.209958	0.0182954	1.742e-30	0.0196902	3.313e-26	18	FALSE	1
	cg00406022-chr6:32608150:SNP	cg00406022	Body;Body;Body;Body;Body;Body	NM_138274;NM_138273;NM_138275;NM_138272;NM_025260;NM_138277	C6orf25;C6orf25;C6orf25;C6orf25;C6orf25;C6orf25	Island	chr6	31691696	chr6:32608150:SNP	rs9272630	916454	-0.120567	0.0188476	1.585e-10	7272	A	G	0.2676	0.0338	TRUE	11	-???-???????--?-?-??????????-??--?--	0	7.84877	0.6436	0	-0.120567	0.0188476	1.585e-10	0.0188476	1.585e-10	18	FALSE	1
	cg00406022-chr6:32580998:SNP	cg00406022	Body;Body;Body;Body;Body;Body	NM_138274;NM_138273;NM_138275;NM_138272;NM_025260;NM_138277	C6orf25;C6orf25;C6orf25;C6orf25;C6orf25;C6orf25	Island	chr6	31691696	chr6:32580998:SNP	rs9271277	889302	-0.117646	0.0111238	3.848e-26	16312	C	T	0.4257	0.0269	TRUE	21	+++?++++?+??+-?+++++??++????-???+?-+	0	19.5944	0.4835	0	-0.117646	0.0111238	3.848e-26	0.0111238	3.848e-26	18	FALSE	1
	cg00406022-chr6:31094703:SNP	cg00406022	Body;Body;Body;Body;Body;Body	NM_138274;NM_138273;NM_138275;NM_138272;NM_025260;NM_138277	C6orf25;C6orf25;C6orf25;C6orf25;C6orf25;C6orf25	Island	chr6	31691696	chr6:31094703:SNP	rs3130557	596993	-0.227078	0.0132559	8.818e-66	24150	T	C	0.1421	0.0239	TRUE	30	-----------?----+---?---????--------	9.2	31.9511	0.322	0.0005473	-0.227277	0.0142491	2.837e-57	0.0146049	1.639e-54	18	FALSE	1
	cg00406022-chr6:31106893:SNP	cg00406022	Body;Body;Body;Body;Body;Body	NM_138274;NM_138273;NM_138275;NM_138272;NM_025260;NM_138277	C6orf25;C6orf25;C6orf25;C6orf25;C6orf25;C6orf25	Island	chr6	31691696	chr6:31106893:SNP	rs1265094	584803	0.107246	0.0090946	4.281e-32	24116	A	G	0.4936	0.031	TRUE	30	+++++++++++?++++++++?+++????++++++-+	0	21.4102	0.8438	0	0.107246	0.0090946	4.281e-32	0.0090946	4.281e-32	18	FALSE	1
	cg00406022-chr6:32154998:SNP	cg00406022	Body;Body;Body;Body;Body;Body	NM_138274;NM_138273;NM_138275;NM_138272;NM_025260;NM_138277	C6orf25;C6orf25;C6orf25;C6orf25;C6orf25;C6orf25	Island	chr6	31691696	chr6:32154998:SNP	rs204994	463302	-0.157099	0.0116641	2.392e-41	20464	T	C	0.2333	0.0322	TRUE	26	---?----+--?--?++---?---?????-?-----	36.7	39.4829	0.03293	0.0020945	-0.153958	0.0155266	3.554e-23	0.0184212	1.487e-17	18	FALSE	1
	cg00406022-chr6:31125705:SNP	cg00406022	Body;Body;Body;Body;Body;Body	NM_138274;NM_138273;NM_138275;NM_138272;NM_025260;NM_138277	C6orf25;C6orf25;C6orf25;C6orf25;C6orf25;C6orf25	Island	chr6	31691696	chr6:31125705:SNP	rs720466	565991	-0.160306	0.0109319	1.095e-48	22829	G	C	0.2443	0.0254	TRUE	28	+++?++?++++?++++-+++?+++????++++++-+	0	18.3528	0.8924	0	-0.160306	0.0109319	1.095e-48	0.0109319	1.095e-48	18	FALSE	1
	cg00406022-chr6:32570524:INDEL	cg00406022	Body;Body;Body;Body;Body;Body	NM_138274;NM_138273;NM_138275;NM_138272;NM_025260;NM_138277	C6orf25;C6orf25;C6orf25;C6orf25;C6orf25;C6orf25	Island	chr6	31691696	chr6:32570524:INDEL	chr6.32570524	878828	0.13491	0.0137026	7.16e-23	13491	I	D	0.2664	0.0173	TRUE	18	-----?-?????--?-+-?-??--????-???+?--	44.4	30.5823	0.02244	0.0028185	0.130683	0.0198932	5.059e-11	0.0246504	4.426e-08	18	FALSE	1
	cg00406022-chr6:31075622:SNP	cg00406022	Body;Body;Body;Body;Body;Body	NM_138274;NM_138273;NM_138275;NM_138272;NM_025260;NM_138277	C6orf25;C6orf25;C6orf25;C6orf25;C6orf25;C6orf25	Island	chr6	31691696	chr6:31075622:SNP	rs9263626	616074	-0.0987115	0.009148	3.819e-27	24132	C	T	0.4369	0.0265	TRUE	30	++++-++++++?+++-++++?+++????++++++++	0	21.9242	0.8233	0	-0.0987115	0.009148	3.819e-27	0.009148	3.819e-27	18	FALSE	1
	cg00406022-chr6:32579327:SNP	cg00406022	Body;Body;Body;Body;Body;Body	NM_138274;NM_138273;NM_138275;NM_138272;NM_025260;NM_138277	C6orf25;C6orf25;C6orf25;C6orf25;C6orf25;C6orf25	Island	chr6	31691696	chr6:32579327:SNP	rs9271218	887631	0.123183	0.0125856	1.273e-22	15172	G	T	0.2923	0.0358	TRUE	20	---?---???-?--?-+---??--????+???+?--	48.2	36.6615	0.008745	0.0030421	0.118788	0.0187672	2.458e-10	0.0242845	3.927e-07	18	FALSE	1
	cg00406022-chr6:31233510:SNP	cg00406022	Body;Body;Body;Body;Body;Body	NM_138274;NM_138273;NM_138275;NM_138272;NM_025260;NM_138277	C6orf25;C6orf25;C6orf25;C6orf25;C6orf25;C6orf25	Island	chr6	31691696	chr6:31233510:SNP	rs2248880	458186	-0.171008	0.0117472	5.249e-48	18919	C	T	0.2555	0.0233	TRUE	24	+++?++?++++?++?+-+++??++????++?+?+++	15.2	27.1326	0.2504	0.0006095	-0.169465	0.0131931	9.187e-38	0.0138579	5.511e-35	18	FALSE	1
	cg00406022-chr6:31143652:SNP	cg00406022	Body;Body;Body;Body;Body;Body	NM_138274;NM_138273;NM_138275;NM_138272;NM_025260;NM_138277	C6orf25;C6orf25;C6orf25;C6orf25;C6orf25;C6orf25	Island	chr6	31691696	chr6:31143652:SNP	rs887465	548044	-0.165988	0.0115043	3.431e-47	20964	G	C	0.2399	0.0267	TRUE	27	+++?+++++++?++?+-+++?+++????++?+++-+	0	16.8619	0.9132	0	-0.165988	0.0115043	3.431e-47	0.0115043	3.431e-47	18	FALSE	1
	cg00406022-chr6:31714031:SNP	cg00406022	Body;Body;Body;Body;Body;Body	NM_138274;NM_138273;NM_138275;NM_138272;NM_025260;NM_138277	C6orf25;C6orf25;C6orf25;C6orf25;C6orf25;C6orf25	Island	chr6	31691696	chr6:31714031:SNP	rs3132443	22335	-0.288753	0.0141913	4.92e-92	23288	A	G	0.1247	0.0201	TRUE	29	------?----?----+---?---????--------	13.7	32.4301	0.2574	0.0009431	-0.290036	0.0157801	1.903e-75	0.0164366	4.357e-69	18	FALSE	1
	cg00406022-chr6:32605439:SNP	cg00406022	Body;Body;Body;Body;Body;Body	NM_138274;NM_138273;NM_138275;NM_138272;NM_025260;NM_138277	C6orf25;C6orf25;C6orf25;C6orf25;C6orf25;C6orf25	Island	chr6	31691696	chr6:32605439:SNP	rs9272448	913743	-0.141849	0.0178939	2.242e-15	8001	T	A	0.2664	0.0289	TRUE	11	+???+????+??++?+?+??????????+???+?++	0	9.71954	0.4654	0	-0.141849	0.0178939	2.242e-15	0.0178939	2.242e-15	18	FALSE	1
	cg00406022-chr6:31201472:SNP	cg00406022	Body;Body;Body;Body;Body;Body	NM_138274;NM_138273;NM_138275;NM_138272;NM_025260;NM_138277	C6orf25;C6orf25;C6orf25;C6orf25;C6orf25;C6orf25	Island	chr6	31691696	chr6:31201472:SNP	rs3132531	490224	-0.14705	0.0110308	1.532e-40	20963	T	C	0.2715	0.0217	TRUE	27	---?-------?--?-+---?---????--?---+-	0	22.4579	0.6634	0	-0.14705	0.0110308	1.532e-40	0.0110308	1.532e-40	18	FALSE	1
	cg00406022-chr6:32185922:INDEL	cg00406022	Body;Body;Body;Body;Body;Body	NM_138274;NM_138273;NM_138275;NM_138272;NM_025260;NM_138277	C6orf25;C6orf25;C6orf25;C6orf25;C6orf25;C6orf25	Island	chr6	31691696	chr6:32185922:INDEL	chr6.32185922	494226	-0.106839	0.0118319	1.721e-19	14674	D	I	0.4425	0.0242	TRUE	22	---?---???-?--?-+---?-?-????--??----	0	18.1134	0.6418	0	-0.106839	0.0118319	1.721e-19	0.0118319	1.721e-19	18	FALSE	1
	cg00406022-chr6:31311823:SNP	cg00406022	Body;Body;Body;Body;Body;Body	NM_138274;NM_138273;NM_138275;NM_138272;NM_025260;NM_138277	C6orf25;C6orf25;C6orf25;C6orf25;C6orf25;C6orf25	Island	chr6	31691696	chr6:31311823:SNP	rs9265841	379873	0.13949	0.0135891	1.015e-24	19321	G	A	0.1666	0.0159	TRUE	24	---?----?--?--?-----??--????--??----	0	18.5125	0.7291	0	0.13949	0.0135891	1.015e-24	0.0135891	1.015e-24	18	FALSE	1
	cg00406022-chr6:32577001:SNP	cg00406022	Body;Body;Body;Body;Body;Body	NM_138274;NM_138273;NM_138275;NM_138272;NM_025260;NM_138277	C6orf25;C6orf25;C6orf25;C6orf25;C6orf25;C6orf25	Island	chr6	31691696	chr6:32577001:SNP	rs659204	885305	-0.134405	0.0131462	1.551e-24	13530	G	A	0.319	0.042	TRUE	18	+++?+++?????++?+-+++??+?????-???+?++	20.2	21.3115	0.2127	0.000825	-0.13106	0.0155462	3.446e-17	0.0164802	3.478e-16	18	FALSE	1
	cg00406022-chr6:31297435:SNP	cg00406022	Body;Body;Body;Body;Body;Body	NM_138274;NM_138273;NM_138275;NM_138272;NM_025260;NM_138277	C6orf25;C6orf25;C6orf25;C6orf25;C6orf25;C6orf25	Island	chr6	31691696	chr6:31297435:SNP	rs9265493	394261	0.125991	0.0194991	1.037e-10	5660	T	C	0.3593	0.0285	TRUE	6	??????????+??+???+????+???????????++	0	2.32829	0.8021	0	0.125991	0.0194991	1.037e-10	0.0194991	1.037e-10	18	FALSE	1
	cg00406022-chr6:31355318:SNP	cg00406022	Body;Body;Body;Body;Body;Body	NM_138274;NM_138273;NM_138275;NM_138272;NM_025260;NM_138277	C6orf25;C6orf25;C6orf25;C6orf25;C6orf25;C6orf25	Island	chr6	31691696	chr6:31355318:SNP	rs2596560	336378	-0.156031	0.0118907	2.46e-39	19050	C	T	0.2431	0.0179	TRUE	24	+++?++?+?++?++?+++++?+++?????+?+++++	0	16.9835	0.8101	0	-0.156031	0.0118907	2.46e-39	0.0118907	2.46e-39	18	FALSE	1
	cg00406022-chr6:32605197:SNP	cg00406022	Body;Body;Body;Body;Body;Body	NM_138274;NM_138273;NM_138275;NM_138272;NM_025260;NM_138277	C6orf25;C6orf25;C6orf25;C6orf25;C6orf25;C6orf25	Island	chr6	31691696	chr6:32605197:SNP	rs3207966	913501	-0.151751	0.017675	9.034e-18	8839	A	G	0.2401	0.021	TRUE	14	---?-?-?????--?---??????????-???-?--	0	10.0932	0.6863	0	-0.151751	0.017675	9.034e-18	0.017675	9.034e-18	18	FALSE	1
	cg00406022-chr6:31725285:SNP	cg00406022	Body;Body;Body;Body;Body;Body	NM_138274;NM_138273;NM_138275;NM_138272;NM_025260;NM_138277	C6orf25;C6orf25;C6orf25;C6orf25;C6orf25;C6orf25	Island	chr6	31691696	chr6:31725285:SNP	rs3131378	33589	-0.290926	0.0139233	5.96e-97	24150	G	A	0.1246	0.0198	TRUE	30	+++++++++++?++++-+++?+++????++++++++	12.9	33.2841	0.2664	0.0008755	-0.292193	0.0153668	1.294e-80	0.0159802	4.673e-74	18	FALSE	1
	cg00406022-chr6:32582891:SNP	cg00406022	Body;Body;Body;Body;Body;Body	NM_138274;NM_138273;NM_138275;NM_138272;NM_025260;NM_138277	C6orf25;C6orf25;C6orf25;C6orf25;C6orf25;C6orf25	Island	chr6	31691696	chr6:32582891:SNP	rs9271339	891195	-0.117562	0.0107738	1.012e-27	17432	C	T	0.4317	0.036	TRUE	22	+++?++++?+??+-?+++++??++????-???++++	0	19.0902	0.5794	0	-0.117562	0.0107738	1.012e-27	0.0107738	1.012e-27	18	FALSE	1
	cg00406022-chr6:30821522:SNP	cg00406022	Body;Body;Body;Body;Body;Body	NM_138274;NM_138273;NM_138275;NM_138272;NM_025260;NM_138277	C6orf25;C6orf25;C6orf25;C6orf25;C6orf25;C6orf25	Island	chr6	31691696	chr6:30821522:SNP	rs2844661	870174	-0.20992	0.0157096	1.001e-40	17654	T	C	0.1408	0.0263	TRUE	25	---?----?--?--?-+---?-?-????--?-----	20.8	30.3177	0.1744	0.0016519	-0.211237	0.0182887	7.37e-31	0.0198449	3.768e-26	18	FALSE	1
	cg00406022-chr6:30893941:SNP	cg00406022	Body;Body;Body;Body;Body;Body	NM_138274;NM_138273;NM_138275;NM_138272;NM_025260;NM_138277	C6orf25;C6orf25;C6orf25;C6orf25;C6orf25;C6orf25	Island	chr6	31691696	chr6:30893941:SNP	rs4678	797755	-0.151337	0.0132456	3.12e-30	17657	A	G	0.2068	0.0252	TRUE	25	---?----?--?--?-+---?-?--????-?---+-	12.2	27.3361	0.289	0.0006183	-0.151246	0.0144038	8.594e-26	0.0150868	1.113e-23	18	FALSE	1
	cg00406022-chr6:32310119:SNP	cg00406022	Body;Body;Body;Body;Body;Body	NM_138274;NM_138273;NM_138275;NM_138272;NM_025260;NM_138277	C6orf25;C6orf25;C6orf25;C6orf25;C6orf25;C6orf25	Island	chr6	31691696	chr6:32310119:SNP	rs3129901	618423	-0.207223	0.0134371	1.169e-53	18142	G	T	0.189	0.0214	TRUE	26	+++?++++?++?+-?+-+++?+?++???++?+++++	32.1	36.8419	0.05976	0.0022567	-0.203589	0.0170194	5.607e-33	0.0198019	1.253e-25	18	FALSE	1
	cg00406022-chr6:31209860:SNP	cg00406022	Body;Body;Body;Body;Body;Body	NM_138274;NM_138273;NM_138275;NM_138272;NM_025260;NM_138277	C6orf25;C6orf25;C6orf25;C6orf25;C6orf25;C6orf25	Island	chr6	31691696	chr6:31209860:SNP	rs3134767	481836	-0.112763	0.0103045	7.173e-28	19310	C	T	0.4448	0.0405	TRUE	25	+++?+++?+++?++?+-+++?+++????++?+?+++	0	17.6019	0.8219	0	-0.112763	0.0103045	7.173e-28	0.0103045	7.173e-28	18	FALSE	1
	cg00406022-chr6:32568538:SNP	cg00406022	Body;Body;Body;Body;Body;Body	NM_138274;NM_138273;NM_138275;NM_138272;NM_025260;NM_138277	C6orf25;C6orf25;C6orf25;C6orf25;C6orf25;C6orf25	Island	chr6	31691696	chr6:32568538:SNP	rs9270756	876842	0.130093	0.0134006	2.788e-22	13998	A	G	0.2688	0.0166	TRUE	17	+++???+??+??++?+-+?+??++????+???-?++	51.8	33.1999	0.006952	0.003418	0.129513	0.0209591	6.437e-10	0.0278063	2.889e-06	18	FALSE	1
	cg00406022-chr6:32573621:SNP	cg00406022	Body;Body;Body;Body;Body;Body	NM_138274;NM_138273;NM_138275;NM_138272;NM_025260;NM_138277	C6orf25;C6orf25;C6orf25;C6orf25;C6orf25;C6orf25	Island	chr6	31691696	chr6:32573621:SNP	rs9270972	881925	0.123909	0.0125984	7.934e-23	15682	C	T	0.2742	0.0229	TRUE	23	--------?--?--?-+---???--???-???+?--	38.8	35.947	0.03077	0.0023541	0.124227	0.0168594	1.727e-13	0.0205853	1.752e-09	18	FALSE	1
	cg00406022-chr6:32388709:SNP	cg00406022	Body;Body;Body;Body;Body;Body	NM_138274;NM_138273;NM_138275;NM_138272;NM_025260;NM_138277	C6orf25;C6orf25;C6orf25;C6orf25;C6orf25;C6orf25	Island	chr6	31691696	chr6:32388709:SNP	rs3135366	697013	-0.211804	0.013977	7.161e-52	17169	C	T	0.1857	0.0202	TRUE	24	+++?++++?++?++?+-+++?+?+?????+?+++++	0	22.6795	0.4796	0	-0.211804	0.013977	7.161e-52	0.013977	7.161e-52	18	FALSE	1
	cg00406022-chr6:31331095:SNP	cg00406022	Body;Body;Body;Body;Body;Body	NM_138274;NM_138273;NM_138275;NM_138272;NM_025260;NM_138277	C6orf25;C6orf25;C6orf25;C6orf25;C6orf25;C6orf25	Island	chr6	31691696	chr6:31331095:SNP	rs2250399	360601	-0.169135	0.0117548	6.1e-47	20960	A	G	0.2253	0.0276	TRUE	27	---?-------?--?++---?---????--?-----	13.9	30.1854	0.26	0.0006148	-0.169489	0.0131065	2.981e-38	0.013647	2.832e-35	18	FALSE	1
	cg00406022-chr6:31219342:SNP	cg00406022	Body;Body;Body;Body;Body;Body	NM_138274;NM_138273;NM_138275;NM_138272;NM_025260;NM_138277	C6orf25;C6orf25;C6orf25;C6orf25;C6orf25;C6orf25	Island	chr6	31691696	chr6:31219342:SNP	rs3130431	472354	0.113671	0.0102504	1.412e-28	19637	A	G	0.4037	0.0342	TRUE	25	+++?+++++++?++?--+-+?+++?????+?+?+++	24.5	31.8082	0.1318	0.0008736	0.111389	0.0123411	1.783e-19	0.0135853	5.9e-17	18	FALSE	1
	cg00406022-chr6:32445658:SNP	cg00406022	Body;Body;Body;Body;Body;Body	NM_138274;NM_138273;NM_138275;NM_138272;NM_025260;NM_138277	C6orf25;C6orf25;C6orf25;C6orf25;C6orf25;C6orf25	Island	chr6	31691696	chr6:32445658:SNP	rs9269148	753962	-0.159836	0.0144665	2.224e-28	13822	T	A	0.2301	0.0341	TRUE	20	+++??++???+?+-?+++++???+????+??+++-+	38.1	30.6986	0.04355	0.0026252	-0.155968	0.0192451	5.307e-16	0.0233738	8.015e-12	18	FALSE	1
	cg00406022-chr6:32567719:INDEL	cg00406022	Body;Body;Body;Body;Body;Body	NM_138274;NM_138273;NM_138275;NM_138272;NM_025260;NM_138277	C6orf25;C6orf25;C6orf25;C6orf25;C6orf25;C6orf25	Island	chr6	31691696	chr6:32567719:INDEL	chr6.32567719	876023	0.136735	0.0133351	1.138e-24	14209	I	D	0.2641	0.0171	TRUE	18	---?-?-???-?--?-+-?-??--????-???+?--	41.4	29.0179	0.03436	0.0023513	0.13385	0.0187553	9.562e-13	0.0227622	1.889e-09	18	FALSE	1
	cg00406022-chr6:31344657:SNP	cg00406022	Body;Body;Body;Body;Body;Body	NM_138274;NM_138273;NM_138275;NM_138272;NM_025260;NM_138277	C6orf25;C6orf25;C6orf25;C6orf25;C6orf25;C6orf25	Island	chr6	31691696	chr6:31344657:SNP	rs2844546	347039	-0.120869	0.010315	1.034e-31	20409	A	G	0.3554	0.0356	TRUE	26	---?----?--?--?++---?---????--?-----	21.2	31.7388	0.1657	0.0007621	-0.120182	0.0121276	3.775e-23	0.0130954	2.711e-20	18	FALSE	1
	cg00406022-chr6:32587818:SNP	cg00406022	Body;Body;Body;Body;Body;Body	NM_138274;NM_138273;NM_138275;NM_138272;NM_025260;NM_138277	C6orf25;C6orf25;C6orf25;C6orf25;C6orf25;C6orf25	Island	chr6	31691696	chr6:32587818:SNP	rs9271417	896122	-0.157114	0.0121232	2.068e-38	16899	C	T	0.2821	0.0272	TRUE	21	+++?++++?+??++?+-+++??+?????+???++++	0	17.1844	0.641	0	-0.157114	0.0121232	2.068e-38	0.0121232	2.068e-38	18	FALSE	1
	cg00406022-chr6:32299822:SNP	cg00406022	Body;Body;Body;Body;Body;Body	NM_138274;NM_138273;NM_138275;NM_138272;NM_025260;NM_138277	C6orf25;C6orf25;C6orf25;C6orf25;C6orf25;C6orf25	Island	chr6	31691696	chr6:32299822:SNP	rs1003878	608126	-0.179915	0.0125174	7.621e-47	17656	A	G	0.2356	0.0205	TRUE	25	---?----?--?--?-+---?-?--????-?---+-	15.8	28.5015	0.2395	0.0007456	-0.179454	0.0139735	9.482e-38	0.0148652	1.017e-33	18	FALSE	1
	cg00406022-chr6:32587424:SNP	cg00406022	Body;Body;Body;Body;Body;Body	NM_138274;NM_138273;NM_138275;NM_138272;NM_025260;NM_138277	C6orf25;C6orf25;C6orf25;C6orf25;C6orf25;C6orf25	Island	chr6	31691696	chr6:32587424:SNP	rs9271387	895728	0.118553	0.0138489	1.124e-17	10367	C	T	0.446	0.0345	TRUE	14	?--??--??????+??+---??--?????????---	9.3	14.3388	0.3504	0.0002942	0.117789	0.0150413	4.841e-15	0.0152751	8.416e-15	18	FALSE	1
	cg00406022-chr6:31127562:SNP	cg00406022	Body;Body;Body;Body;Body;Body	NM_138274;NM_138273;NM_138275;NM_138272;NM_025260;NM_138277	C6orf25;C6orf25;C6orf25;C6orf25;C6orf25;C6orf25	Island	chr6	31691696	chr6:31127562:SNP	rs1150765	564134	-0.160614	0.0110916	1.605e-47	22332	T	C	0.2433	0.0263	TRUE	27	---?--?----?----+---?---?????-----+-	0	17.3957	0.8966	0	-0.160614	0.0110916	1.605e-47	0.0110916	1.605e-47	18	FALSE	1
	cg00406022-chr6:30985828:SNP	cg00406022	Body;Body;Body;Body;Body;Body	NM_138274;NM_138273;NM_138275;NM_138272;NM_025260;NM_138277	C6orf25;C6orf25;C6orf25;C6orf25;C6orf25;C6orf25	Island	chr6	31691696	chr6:30985828:SNP	rs1634726	705868	-0.214092	0.0159169	3.054e-41	17329	A	G	0.1403	0.0274	TRUE	25	---?--?----?--?-+---?-?-????--?-----	1	24.2526	0.4472	6.79e-05	-0.214096	0.0160397	1.218e-40	0.0160844	2.011e-40	18	FALSE	1
	cg00406022-chr6:31105078:INDEL	cg00406022	Body;Body;Body;Body;Body;Body	NM_138274;NM_138273;NM_138275;NM_138272;NM_025260;NM_138277	C6orf25;C6orf25;C6orf25;C6orf25;C6orf25;C6orf25	Island	chr6	31691696	chr6:31105078:INDEL	chr6.31105078	586618	0.0838997	0.0109007	1.396e-14	21168	D	I	0.2798	0.0423	TRUE	27	+++++++?-?+?++++-+++?-++????+++?-+++	25.5	34.9174	0.1134	0.0011281	0.0772912	0.0133153	6.449e-09	0.0146394	9.978e-09	18	FALSE	1
	cg00406022-chr6:31832038:SNP	cg00406022	Body;Body;Body;Body;Body;Body	NM_138274;NM_138273;NM_138275;NM_138272;NM_025260;NM_138277	C6orf25;C6orf25;C6orf25;C6orf25;C6orf25;C6orf25	Island	chr6	31691696	chr6:31832038:SNP	rs515688	140342	-0.283756	0.0146521	1.486e-83	22363	G	A	0.1216	0.0197	TRUE	28	++++++?++++?++++-++??+++????++++++++	12.8	30.98	0.272	0.0009068	-0.285515	0.0162289	2.788e-69	0.0168119	6.497e-64	18	FALSE	1
	cg00406022-chr6:31330611:SNP	cg00406022	Body;Body;Body;Body;Body;Body	NM_138274;NM_138273;NM_138275;NM_138272;NM_025260;NM_138277	C6orf25;C6orf25;C6orf25;C6orf25;C6orf25;C6orf25	Island	chr6	31691696	chr6:31330611:SNP	rs2523563	361085	-0.174487	0.0147374	2.433e-32	12987	A	C	0.2298	0.0209	TRUE	17	?--??--???-??-??+---??--?????-?-?---	11.6	18.0997	0.3181	0.0005057	-0.176602	0.0162106	1.228e-27	0.0166714	1.235e-25	18	FALSE	1
	cg00406022-chr6:32603603:SNP	cg00406022	Body;Body;Body;Body;Body;Body	NM_138274;NM_138273;NM_138275;NM_138272;NM_025260;NM_138277	C6orf25;C6orf25;C6orf25;C6orf25;C6orf25;C6orf25	Island	chr6	31691696	chr6:32603603:SNP	rs9272275	911907	-0.16738	0.0159773	1.112e-25	10938	T	C	0.2329	0.0189	TRUE	15	---?-?--?-??--?-?-??????????-???-?--	0.1	14.0086	0.4491	2.4e-06	-0.16737	0.0159839	1.172e-25	0.015987	1.19e-25	18	FALSE	1
	cg00406022-chr6:32433981:SNP	cg00406022	Body;Body;Body;Body;Body;Body	NM_138274;NM_138273;NM_138275;NM_138272;NM_025260;NM_138277	C6orf25;C6orf25;C6orf25;C6orf25;C6orf25;C6orf25	Island	chr6	31691696	chr6:32433981:SNP	rs9268952	742285	-0.183762	0.0202606	1.191e-19	6521	T	C	0.2551	0.0273	TRUE	12	?--??--??????-??-?--???-?????????---	14	12.7979	0.3067	0.0008286	-0.180249	0.0223279	6.869e-16	0.0235721	6.402e-15	18	FALSE	1
	cg00406022-chr6:31296254:SNP	cg00406022	Body;Body;Body;Body;Body;Body	NM_138274;NM_138273;NM_138275;NM_138272;NM_025260;NM_138277	C6orf25;C6orf25;C6orf25;C6orf25;C6orf25;C6orf25	Island	chr6	31691696	chr6:31296254:SNP	rs3130702	395442	0.155589	0.0176785	1.356e-18	8458	G	A	0.2552	0.0194	TRUE	10	?--??--???-??+???-????-???????????--	0	7.1629	0.6202	0	0.155589	0.0176785	1.356e-18	0.0176785	1.356e-18	18	FALSE	1
	cg00406022-chr6:32336766:SNP	cg00406022	Body;Body;Body;Body;Body;Body	NM_138274;NM_138273;NM_138275;NM_138272;NM_025260;NM_138277	C6orf25;C6orf25;C6orf25;C6orf25;C6orf25;C6orf25	Island	chr6	31691696	chr6:32336766:SNP	rs3129939	645070	-0.1987	0.0136723	7.483e-48	17169	G	A	0.1951	0.0194	TRUE	24	+++?++++?++?+-?+-+++?+?+?????+?+++-+	35.2	35.5123	0.04623	0.0024799	-0.194213	0.0177798	8.927e-28	0.0211102	4.845e-21	18	FALSE	1
	cg00406022-chr6:32609192:SNP	cg00406022	Body;Body;Body;Body;Body;Body	NM_138274;NM_138273;NM_138275;NM_138272;NM_025260;NM_138277	C6orf25;C6orf25;C6orf25;C6orf25;C6orf25;C6orf25	Island	chr6	31691696	chr6:32609192:SNP	rs1142323	917496	-0.139788	0.0167761	7.911e-17	8850	G	A	0.2783	0.0309	TRUE	14	+++?+?+?????++?+++??????????+???+?++	0	12.4745	0.4892	0	-0.139788	0.0167761	7.911e-17	0.0167761	7.911e-17	18	FALSE	1
	cg00406022-chr6:31705864:SNP	cg00406022	Body;Body;Body;Body;Body;Body	NM_138274;NM_138273;NM_138275;NM_138272;NM_025260;NM_138277	C6orf25;C6orf25;C6orf25;C6orf25;C6orf25;C6orf25	Island	chr6	31691696	chr6:31705864:SNP	rs3101018	14168	-0.288452	0.0141929	7.95e-92	23285	T	C	0.1246	0.02	TRUE	29	------?----?----+---?---????--------	12.8	32.0938	0.2707	0.0008717	-0.289757	0.0156711	2.493e-76	0.016268	2.407e-70	18	FALSE	1
	cg00406022-chr6:32432371:SNP	cg00406022	Body;Body;Body;Body;Body;Body	NM_138274;NM_138273;NM_138275;NM_138272;NM_025260;NM_138277	C6orf25;C6orf25;C6orf25;C6orf25;C6orf25;C6orf25	Island	chr6	31691696	chr6:32432371:SNP	rs9268910	740675	-0.174817	0.0163939	1.507e-26	9508	G	A	0.2713	0.0337	TRUE	15	?++??++???+??+??++++???+?????+???+++	17.1	16.8905	0.2621	0.0008512	-0.174128	0.0184555	3.909e-21	0.0197786	9.684e-19	18	FALSE	1
	cg00406022-chr6:31197293:SNP	cg00406022	Body;Body;Body;Body;Body;Body	NM_138274;NM_138273;NM_138275;NM_138272;NM_025260;NM_138277	C6orf25;C6orf25;C6orf25;C6orf25;C6orf25;C6orf25	Island	chr6	31691696	chr6:31197293:SNP	rs3130942	494403	-0.14785	0.0110233	5.11e-41	20967	T	C	0.272	0.0214	TRUE	27	---?-------?--?-+---?---????--?---+-	0	22.385	0.6675	0	-0.14785	0.0110233	5.11e-41	0.0110233	5.11e-41	18	FALSE	1
	cg00406022-chr6:31284121:SNP	cg00406022	Body;Body;Body;Body;Body;Body	NM_138274;NM_138273;NM_138275;NM_138272;NM_025260;NM_138277	C6orf25;C6orf25;C6orf25;C6orf25;C6orf25;C6orf25	Island	chr6	31691696	chr6:31284121:SNP	rs3132477	407575	0.134511	0.0142876	4.75e-21	17053	G	A	0.1719	0.0192	TRUE	22	---?---???-?--?-----??--????--??----	0	18.7013	0.6043	0	0.134511	0.0142876	4.75e-21	0.0142876	4.75e-21	18	FALSE	1
	cg00406022-chr6:31319215:SNP	cg00406022	Body;Body;Body;Body;Body;Body	NM_138274;NM_138273;NM_138275;NM_138272;NM_025260;NM_138277	C6orf25;C6orf25;C6orf25;C6orf25;C6orf25;C6orf25	Island	chr6	31691696	chr6:31319215:SNP	rs2507995	372481	-0.195928	0.0134662	5.875e-48	19820	C	G	0.1657	0.0184	TRUE	25	---?---?---?--?-+---??--????--?-----	0.8	24.2003	0.4502	3.88e-05	-0.195943	0.0135558	2.348e-47	0.0135786	3.392e-47	18	FALSE	1
	cg00406022-chr6:32305544:SNP	cg00406022	Body;Body;Body;Body;Body;Body	NM_138274;NM_138273;NM_138275;NM_138272;NM_025260;NM_138277	C6orf25;C6orf25;C6orf25;C6orf25;C6orf25;C6orf25	Island	chr6	31691696	chr6:32305544:SNP	rs926593	613848	-0.275138	0.0166549	2.634e-61	16790	G	A	0.1256	0.0196	TRUE	24	+++?++?+?++?++?+-+++?+?+????++?+++++	0	21.8067	0.5319	0	-0.275138	0.0166549	2.634e-61	0.0166549	2.634e-61	18	FALSE	1
	cg00406022-chr6:32568426:SNP	cg00406022	Body;Body;Body;Body;Body;Body	NM_138274;NM_138273;NM_138275;NM_138272;NM_025260;NM_138277	C6orf25;C6orf25;C6orf25;C6orf25;C6orf25;C6orf25	Island	chr6	31691696	chr6:32568426:SNP	rs76756699	876730	-0.152305	0.0133988	6.1e-30	14563	T	C	0.2501	0.018	TRUE	18	---?-?--?-??--?-+-????-?????-??--?--	19.6	21.1351	0.2203	0.0008168	-0.15146	0.01568	4.483e-22	0.016658	6.07e-20	18	FALSE	1
	cg00406022-chr6:32605325:SNP	cg00406022	Body;Body;Body;Body;Body;Body	NM_138274;NM_138273;NM_138275;NM_138272;NM_025260;NM_138277	C6orf25;C6orf25;C6orf25;C6orf25;C6orf25;C6orf25	Island	chr6	31691696	chr6:32605325:SNP	rs9272434	913629	-0.158734	0.016253	1.569e-22	10292	T	C	0.2423	0.0164	TRUE	15	---?-?-??-??--?---??????????+???-?--	0	13.3197	0.5015	0	-0.158734	0.016253	1.569e-22	0.016253	1.569e-22	18	FALSE	1
	cg00406022-chr6:31408329:SNP	cg00406022	Body;Body;Body;Body;Body;Body	NM_138274;NM_138273;NM_138275;NM_138272;NM_025260;NM_138277	C6orf25;C6orf25;C6orf25;C6orf25;C6orf25;C6orf25	Island	chr6	31691696	chr6:31408329:SNP	rs3132473	283367	-0.238967	0.0141732	8.788e-64	20952	A	T	0.1411	0.0278	TRUE	27	---?-------?--?-+---?---????--?-----	0	24.1908	0.5651	0	-0.238967	0.0141732	8.788e-64	0.0141732	8.788e-64	18	FALSE	1
	cg00406022-chr6:31777192:SNP	cg00406022	Body;Body;Body;Body;Body;Body	NM_138274;NM_138273;NM_138275;NM_138272;NM_025260;NM_138277	C6orf25;C6orf25;C6orf25;C6orf25;C6orf25;C6orf25	Island	chr6	31691696	chr6:31777192:SNP	rs553414	85496	-0.285533	0.0142569	3.16e-89	23282	G	A	0.124	0.0212	TRUE	29	++++++?++++?++++-+++?+++????++++++++	10.6	31.3168	0.3032	0.0007132	-0.286803	0.015495	1.736e-76	0.0159457	1.049e-71	18	FALSE	1
	cg00406022-chr6:32570352:SNP	cg00406022	Body;Body;Body;Body;Body;Body	NM_138274;NM_138273;NM_138275;NM_138272;NM_025260;NM_138277	C6orf25;C6orf25;C6orf25;C6orf25;C6orf25;C6orf25	Island	chr6	31691696	chr6:32570352:SNP	rs2516050	878656	-0.123931	0.0133412	1.553e-20	11656	A	G	0.409	0.0397	TRUE	17	---?-?-???-?--?-+-?-????????-??--?+-	32.6	23.7261	0.09566	0.0014939	-0.120941	0.0169638	1.008e-12	0.0197834	3.743e-10	18	FALSE	1
	cg00406022-chr6:31232913:SNP	cg00406022	Body;Body;Body;Body;Body;Body	NM_138274;NM_138273;NM_138275;NM_138272;NM_025260;NM_138277	C6orf25;C6orf25;C6orf25;C6orf25;C6orf25;C6orf25	Island	chr6	31691696	chr6:31232913:SNP	rs9264502	458783	0.135592	0.012397	7.628e-28	19754	C	T	0.2051	0.014	TRUE	26	---?+-?----?-+?-----?----???--?-?---	11.2	28.1476	0.3011	0.000516	0.135204	0.0135488	1.883e-23	0.0139578	2.617e-22	18	FALSE	1
	cg00406022-chr6:32435423:SNP	cg00406022	Body;Body;Body;Body;Body;Body	NM_138274;NM_138273;NM_138275;NM_138272;NM_025260;NM_138277	C6orf25;C6orf25;C6orf25;C6orf25;C6orf25;C6orf25	Island	chr6	31691696	chr6:32435423:SNP	rs9268987	743727	-0.157423	0.0135183	2.428e-31	14319	C	T	0.263	0.0357	TRUE	21	+++?+++???+?++?+++++???+????++??++++	15.5	23.6704	0.2571	0.0007156	-0.15616	0.0150355	2.869e-25	0.0159992	7.612e-23	18	FALSE	1
	cg00406022-chr6:32237260:SNP	cg00406022	Body;Body;Body;Body;Body;Body	NM_138274;NM_138273;NM_138275;NM_138272;NM_025260;NM_138277	C6orf25;C6orf25;C6orf25;C6orf25;C6orf25;C6orf25	Island	chr6	31691696	chr6:32237260:SNP	rs9268084	545564	-0.206031	0.0135913	6.602e-52	17652	G	A	0.1897	0.0206	TRUE	25	+++?++++?++?+-?+-+++?+?+????++?+++++	34.9	36.8583	0.0452	0.0025118	-0.201268	0.0176044	2.867e-30	0.020873	5.578e-23	18	FALSE	1
	cg00406022-chr6:30758371:SNP	cg00406022	Body;Body;Body;Body;Body;Body	NM_138274;NM_138273;NM_138275;NM_138272;NM_025260;NM_138277	C6orf25;C6orf25;C6orf25;C6orf25;C6orf25;C6orf25	Island	chr6	31691696	chr6:30758371:SNP	rs3129980	933325	-0.201147	0.0157938	3.738e-37	16789	G	C	0.1432	0.0222	TRUE	24	+++??+++?++?++?+-+++?+?++???++?+?+++	0	18.8873	0.7077	0	-0.201147	0.0157938	3.738e-37	0.0157938	3.738e-37	18	FALSE	1
	cg00406022-chr6:32573543:SNP	cg00406022	Body;Body;Body;Body;Body;Body	NM_138274;NM_138273;NM_138275;NM_138272;NM_025260;NM_138277	C6orf25;C6orf25;C6orf25;C6orf25;C6orf25;C6orf25	Island	chr6	31691696	chr6:32573543:SNP	rs9270967	881847	0.121454	0.0128119	2.548e-21	15193	C	T	0.2747	0.0233	TRUE	22	--------?--?--?-+---???-????-???+?--	38.8	34.3267	0.03342	0.0023336	0.121019	0.0171731	1.828e-12	0.0209423	6.654e-09	18	FALSE	1
	cg00406022-chr6:32395698:SNP	cg00406022	Body;Body;Body;Body;Body;Body	NM_138274;NM_138273;NM_138275;NM_138272;NM_025260;NM_138277	C6orf25;C6orf25;C6orf25;C6orf25;C6orf25;C6orf25	Island	chr6	31691696	chr6:32395698:SNP	rs2105902	704002	-0.244925	0.0148837	7.605e-61	17140	T	A	0.159	0.0206	TRUE	24	+++??+++?++?++?+-+++?+?+????++?+++++	0	21.6259	0.5429	0	-0.244925	0.0148837	7.605e-61	0.0148837	7.605e-61	18	FALSE	1
	cg00406022-chr6:31209389:SNP	cg00406022	Body;Body;Body;Body;Body;Body	NM_138274;NM_138273;NM_138275;NM_138272;NM_025260;NM_138277	C6orf25;C6orf25;C6orf25;C6orf25;C6orf25;C6orf25	Island	chr6	31691696	chr6:31209389:SNP	rs3095247	482307	-0.106428	0.0097977	1.739e-27	20962	A	G	0.4882	0.04	TRUE	27	---?-------?--?++---?---????--?-----	0	23.8255	0.5859	0	-0.106428	0.0097977	1.739e-27	0.0097977	1.739e-27	18	FALSE	1
	cg00406022-chr6:32579519:SNP	cg00406022	Body;Body;Body;Body;Body;Body	NM_138274;NM_138273;NM_138275;NM_138272;NM_025260;NM_138277	C6orf25;C6orf25;C6orf25;C6orf25;C6orf25;C6orf25	Island	chr6	31691696	chr6:32579519:SNP	rs9271230	887823	0.152581	0.0155147	7.99e-23	10421	C	T	0.2721	0.0251	TRUE	14	?--??--???-??-??+---??--??????????+-	21.1	16.4813	0.2241	0.0009568	0.152663	0.0185242	1.704e-16	0.0196694	8.679e-15	18	FALSE	1
	cg00406022-chr6:31706852:SNP	cg00406022	Body;Body;Body;Body;Body;Body	NM_138274;NM_138273;NM_138275;NM_138272;NM_025260;NM_138277	C6orf25;C6orf25;C6orf25;C6orf25;C6orf25;C6orf25	Island	chr6	31691696	chr6:31706852:SNP	rs396369	15156	0.146796	0.0143194	1.164e-24	11400	A	T	0.3114	0.0486	TRUE	15	?++??+????+??-??++++??++?????+???+-+	0	13.8906	0.4579	0	0.146796	0.0143194	1.164e-24	0.0143194	1.164e-24	18	FALSE	1
	cg00406022-chr6:31011247:SNP	cg00406022	Body;Body;Body;Body;Body;Body	NM_138274;NM_138273;NM_138275;NM_138272;NM_025260;NM_138277	C6orf25;C6orf25;C6orf25;C6orf25;C6orf25;C6orf25	Island	chr6	31691696	chr6:31011247:SNP	rs2248386	680449	-0.119601	0.0099105	1.555e-33	20410	T	C	0.455	0.0423	TRUE	26	---?----?--?--?-----?----????-?---+-	0	19.1007	0.7923	0	-0.119601	0.0099105	1.555e-33	0.0099105	1.555e-33	18	FALSE	1
	cg00406022-chr6:30833951:SNP	cg00406022	Body;Body;Body;Body;Body;Body	NM_138274;NM_138273;NM_138275;NM_138272;NM_025260;NM_138277	C6orf25;C6orf25;C6orf25;C6orf25;C6orf25;C6orf25	Island	chr6	31691696	chr6:30833951:SNP	rs9257005	857745	-0.211078	0.0209446	6.919e-24	9508	T	C	0.1443	0.0249	TRUE	15	?--??--???-??-??+---???-?????-???---	35.6	21.7384	0.08415	0.0037149	-0.213417	0.0272551	4.866e-15	0.0325215	8.561e-11	18	FALSE	1
	cg00406022-chr6:31205617:SNP	cg00406022	Body;Body;Body;Body;Body;Body	NM_138274;NM_138273;NM_138275;NM_138272;NM_025260;NM_138277	C6orf25;C6orf25;C6orf25;C6orf25;C6orf25;C6orf25	Island	chr6	31691696	chr6:31205617:SNP	rs3130713	486079	-0.150033	0.0111699	3.93e-41	20480	T	G	0.2712	0.0222	TRUE	26	---?-------?--?-+---?---?????-?---+-	0	21.5637	0.6608	0	-0.150033	0.0111699	3.93e-41	0.0111699	3.93e-41	18	FALSE	1
	cg00406022-chr6:30811265:SNP	cg00406022	Body;Body;Body;Body;Body;Body	NM_138274;NM_138273;NM_138275;NM_138272;NM_025260;NM_138277	C6orf25;C6orf25;C6orf25;C6orf25;C6orf25;C6orf25	Island	chr6	31691696	chr6:30811265:SNP	rs2517578	880431	-0.210431	0.0155899	1.608e-41	17651	C	G	0.1421	0.0246	TRUE	25	---?----?--?--?-+---?-?-????--?-----	21.3	30.4899	0.169	0.0016706	-0.211295	0.018204	3.792e-31	0.0198056	2.284e-26	18	FALSE	1
	cg00406022-chr6:32038550:SNP	cg00406022	Body;Body;Body;Body;Body;Body	NM_138274;NM_138273;NM_138275;NM_138272;NM_025260;NM_138277	C6orf25;C6orf25;C6orf25;C6orf25;C6orf25;C6orf25	Island	chr6	31691696	chr6:32038550:SNP	rs1150755	346854	-0.220527	0.0126897	1.203e-67	23289	T	C	0.1599	0.0227	TRUE	29	------?----?---++---?---????--------	4.9	29.4528	0.3898	0.0002469	-0.221083	0.0131786	3.665e-63	0.0133482	2.584e-61	18	FALSE	1
	cg00406022-chr6:32239314:SNP	cg00406022	Body;Body;Body;Body;Body;Body	NM_138274;NM_138273;NM_138275;NM_138272;NM_025260;NM_138277	C6orf25;C6orf25;C6orf25;C6orf25;C6orf25;C6orf25	Island	chr6	31691696	chr6:32239314:SNP	rs3096678	547618	-0.183752	0.012485	4.956e-49	18139	A	G	0.2304	0.0218	TRUE	26	---?----?--?--?-+---?-?--???--?-----	38.4	40.5692	0.02547	0.0025597	-0.179162	0.0166229	4.373e-27	0.0202603	1.195e-19	18	FALSE	1
	cg00406022-chr6:31219982:SNP	cg00406022	Body;Body;Body;Body;Body;Body	NM_138274;NM_138273;NM_138275;NM_138272;NM_025260;NM_138277	C6orf25;C6orf25;C6orf25;C6orf25;C6orf25;C6orf25	Island	chr6	31691696	chr6:31219982:SNP	rs9264185	471714	-0.137315	0.0109031	2.275e-36	20093	A	G	0.3047	0.0317	TRUE	26	---?-------?--?-+---?---????--?-?-+-	0	18.2636	0.831	0	-0.137315	0.0109031	2.275e-36	0.0109031	2.275e-36	18	FALSE	1
	cg00406022-chr6:32443032:SNP	cg00406022	Body;Body;Body;Body;Body;Body	NM_138274;NM_138273;NM_138275;NM_138272;NM_025260;NM_138277	C6orf25;C6orf25;C6orf25;C6orf25;C6orf25;C6orf25	Island	chr6	31691696	chr6:32443032:SNP	rs9269104	751336	-0.157721	0.0142601	1.953e-28	14333	A	G	0.2282	0.0346	TRUE	21	---?---???-?-+?-----???-????-??---+-	33.9	30.2661	0.06565	0.0022305	-0.154319	0.0182873	3.211e-17	0.0215798	2.697e-13	18	FALSE	1
	cg00406022-chr6:32155581:SNP	cg00406022	Body;Body;Body;Body;Body;Body	NM_138274;NM_138273;NM_138275;NM_138272;NM_025260;NM_138277	C6orf25;C6orf25;C6orf25;C6orf25;C6orf25;C6orf25	Island	chr6	31691696	chr6:32155581:SNP	rs204993	463885	-0.139514	0.0112214	1.733e-35	19065	G	A	0.2899	0.0483	TRUE	24	+++?++?+?++?++?--+++?+++?????+?+++++	51.6	47.4755	0.001951	0.0032942	-0.135364	0.0172528	4.299e-15	0.0231627	1.71e-09	18	FALSE	1
	cg00406022-chr6:31597700:SNP	cg00406022	Body;Body;Body;Body;Body;Body	NM_138274;NM_138273;NM_138275;NM_138272;NM_025260;NM_138277	C6orf25;C6orf25;C6orf25;C6orf25;C6orf25;C6orf25	Island	chr6	31691696	chr6:31597700:SNP	rs3130623	93996	-0.224247	0.0122675	1.2e-74	20938	T	C	0.202	0.0222	TRUE	27	-----------?--?-----?---?????-?-----	0	21.0702	0.7383	0	-0.224247	0.0122675	1.2e-74	0.0122675	1.2e-74	18	FALSE	1
	cg00406022-chr6:32570550:SNP	cg00406022	Body;Body;Body;Body;Body;Body	NM_138274;NM_138273;NM_138275;NM_138272;NM_025260;NM_138277	C6orf25;C6orf25;C6orf25;C6orf25;C6orf25;C6orf25	Island	chr6	31691696	chr6:32570550:SNP	rs9270844	878854	0.12675	0.0123802	1.338e-24	16453	T	G	0.2682	0.0165	TRUE	21	+++++?++?+??++?+-+?+??++????+??+-?++	42.3	34.672	0.02192	0.0024338	0.124825	0.0174307	7.996e-13	0.0214623	3.511e-09	18	FALSE	1
	cg00406022-chr6:32445926:SNP	cg00406022	Body;Body;Body;Body;Body;Body	NM_138274;NM_138273;NM_138275;NM_138272;NM_025260;NM_138277	C6orf25;C6orf25;C6orf25;C6orf25;C6orf25;C6orf25	Island	chr6	31691696	chr6:32445926:SNP	rs4713534	754230	-0.206367	0.0165273	8.853e-36	13154	T	G	0.1709	0.0163	TRUE	20	---?---?????-+?-----???-????-??---+-	3.6	19.7192	0.4117	0.0002108	-0.205715	0.0169513	6.835e-34	0.0171529	2.441e-33	18	FALSE	1
	cg00406022-chr6:32579078:SNP	cg00406022	Body;Body;Body;Body;Body;Body	NM_138274;NM_138273;NM_138275;NM_138272;NM_025260;NM_138277	C6orf25;C6orf25;C6orf25;C6orf25;C6orf25;C6orf25	Island	chr6	31691696	chr6:32579078:SNP	rs9271211	887382	0.152917	0.015504	6.019e-23	10423	C	T	0.2726	0.0254	TRUE	14	?--??--???-??-??+---??--??????????--	12.9	14.9194	0.3124	0.0005266	0.153156	0.0173073	8.813e-19	0.0177931	8.388e-18	18	FALSE	1
	cg00406022-chr6:32579003:SNP	cg00406022	Body;Body;Body;Body;Body;Body	NM_138274;NM_138273;NM_138275;NM_138272;NM_025260;NM_138277	C6orf25;C6orf25;C6orf25;C6orf25;C6orf25;C6orf25	Island	chr6	31691696	chr6:32579003:SNP	rs502055	887307	-0.139968	0.0112175	9.892e-36	19350	C	T	0.2853	0.0311	TRUE	24	+++?++++?++?++?+-+++??++????-??+++++	0	18.7954	0.713	0	-0.139968	0.0112175	9.892e-36	0.0112175	9.892e-36	18	FALSE	1
	cg00406022-chr6:32608550:SNP	cg00406022	Body;Body;Body;Body;Body;Body	NM_138274;NM_138273;NM_138275;NM_138272;NM_025260;NM_138277	C6orf25;C6orf25;C6orf25;C6orf25;C6orf25;C6orf25	Island	chr6	31691696	chr6:32608550:SNP	rs9272649	916854	-0.129054	0.0195365	3.954e-11	6553	C	A	0.2834	0.0334	TRUE	10	+???+???????++?+?+??????????+???+?++	0	7.78254	0.5562	0	-0.129054	0.0195365	3.954e-11	0.0195365	3.954e-11	18	FALSE	1
	cg00406022-chr6:31235139:SNP	cg00406022	Body;Body;Body;Body;Body;Body	NM_138274;NM_138273;NM_138275;NM_138272;NM_025260;NM_138277	C6orf25;C6orf25;C6orf25;C6orf25;C6orf25;C6orf25	Island	chr6	31691696	chr6:31235139:SNP	rs9264560	456557	0.136742	0.0133831	1.654e-24	16773	T	C	0.2079	0.0156	TRUE	23	+++?-+??+?+?+-?+++++?++++???++???+++	4.6	23.0531	0.3987	0.0002037	0.13637	0.0139153	1.125e-22	0.0140237	1.83e-22	18	FALSE	1
	cg00406022-chr6:31449327:SNP	cg00406022	Body;Body;Body;Body;Body;Body	NM_138274;NM_138273;NM_138275;NM_138272;NM_025260;NM_138277	C6orf25;C6orf25;C6orf25;C6orf25;C6orf25;C6orf25	Island	chr6	31691696	chr6:31449327:SNP	rs2905722	242369	0.156008	0.0142866	9.255e-28	19639	A	G	0.1465	0.0201	TRUE	25	+++?+++++++?+-?+++++?+++?????+?+?+-+	18.8	29.5746	0.1993	0.0012169	0.157167	0.0165871	2.661e-21	0.017605	7.887e-19	18	FALSE	1
	cg00406022-chr6:32579533:SNP	cg00406022	Body;Body;Body;Body;Body;Body	NM_138274;NM_138273;NM_138275;NM_138272;NM_025260;NM_138277	C6orf25;C6orf25;C6orf25;C6orf25;C6orf25;C6orf25	Island	chr6	31691696	chr6:32579533:SNP	rs9271233	887837	0.152015	0.015513	1.135e-22	10423	C	T	0.2726	0.0246	TRUE	14	?--??--???-??-??+---??--??????????--	15.5	15.3855	0.2839	0.0006554	0.152236	0.0176963	7.787e-18	0.0183596	1.233e-16	18	FALSE	1
	cg00406022-chr6:31500226:SNP	cg00406022	Body;Body;Body;Body;Body;Body	NM_138274;NM_138273;NM_138275;NM_138272;NM_025260;NM_138277	C6orf25;C6orf25;C6orf25;C6orf25;C6orf25;C6orf25	Island	chr6	31691696	chr6:31500226:SNP	rs3093977	191470	0.148206	0.0120816	1.362e-34	24132	C	A	0.1729	0.0213	TRUE	30	-----------?-+------?---????------+-	14.6	33.9399	0.2415	0.0007602	0.148558	0.0135039	3.774e-28	0.0141396	1.05e-25	18	FALSE	1
	cg00406022-chr6:30760907:SNP	cg00406022	Body;Body;Body;Body;Body;Body	NM_138274;NM_138273;NM_138275;NM_138272;NM_025260;NM_138277	C6orf25;C6orf25;C6orf25;C6orf25;C6orf25;C6orf25	Island	chr6	31691696	chr6:30760907:SNP	rs9262202	930789	-0.202305	0.0156724	4.041e-38	17297	C	T	0.142	0.0239	TRUE	25	+++?++++?++?++?+-+++?+?++???++?+?+++	0	19.2277	0.7397	0	-0.202305	0.0156724	4.041e-38	0.0156724	4.041e-38	18	FALSE	1
	cg00406022-chr6:32430729:SNP	cg00406022	Body;Body;Body;Body;Body;Body	NM_138274;NM_138273;NM_138275;NM_138272;NM_025260;NM_138277	C6orf25;C6orf25;C6orf25;C6orf25;C6orf25;C6orf25	Island	chr6	31691696	chr6:32430729:SNP	rs7766843	739033	-0.157548	0.0121499	1.883e-38	17655	T	C	0.265	0.0323	TRUE	25	---?----?--?--?-----?-?-????--?-----	12.4	27.4012	0.2861	0.00053	-0.156767	0.0132173	1.893e-32	0.0138717	6.81e-30	18	FALSE	1
	cg00406022-chr6:32671207:SNP	cg00406022	Body;Body;Body;Body;Body;Body	NM_138274;NM_138273;NM_138275;NM_138272;NM_025260;NM_138277	C6orf25;C6orf25;C6orf25;C6orf25;C6orf25;C6orf25	Island	chr6	31691696	chr6:32671207:SNP	rs1794511	979511	-0.247903	0.0153102	5.741e-59	17639	G	T	0.1414	0.0184	TRUE	25	+++?++++?++?++?+++++?+?+????++?+++++	0	17.3128	0.835	0	-0.247903	0.0153102	5.741e-59	0.0153102	5.741e-59	18	FALSE	1
	cg00406022-chr6:30739972:SNP	cg00406022	Body;Body;Body;Body;Body;Body	NM_138274;NM_138273;NM_138275;NM_138272;NM_025260;NM_138277	C6orf25;C6orf25;C6orf25;C6orf25;C6orf25;C6orf25	Island	chr6	31691696	chr6:30739972:SNP	rs3132605	951724	-0.205519	0.0159005	3.24e-38	16810	C	A	0.1419	0.0242	TRUE	24	+++?++++?++?++?+-+++?+?++????+?+?+++	0	17.7744	0.7696	0	-0.205519	0.0159005	3.24e-38	0.0159005	3.24e-38	18	FALSE	1
	cg00406022-chr6:31339508:SNP	cg00406022	Body;Body;Body;Body;Body;Body	NM_138274;NM_138273;NM_138275;NM_138272;NM_025260;NM_138277	C6orf25;C6orf25;C6orf25;C6orf25;C6orf25;C6orf25	Island	chr6	31691696	chr6:31339508:SNP	rs2844562	352188	-0.123739	0.0102193	9.54e-34	20398	C	T	0.359	0.036	TRUE	26	+++?++++?++?++?--+++?+++????++?+++++	20.1	31.2967	0.1794	0.0006992	-0.122676	0.0119165	7.452e-25	0.0127932	3.957e-22	18	FALSE	1
	cg00406022-chr6:30758664:SNP	cg00406022	Body;Body;Body;Body;Body;Body	NM_138274;NM_138273;NM_138275;NM_138272;NM_025260;NM_138277	C6orf25;C6orf25;C6orf25;C6orf25;C6orf25;C6orf25	Island	chr6	31691696	chr6:30758664:SNP	rs3131044	933032	-0.202668	0.0156698	2.906e-38	17300	C	A	0.142	0.0238	TRUE	25	+++?++++?++?++?+-+++?+?++???++?+?+++	0	19.4797	0.7259	0	-0.202668	0.0156698	2.906e-38	0.0156698	2.906e-38	18	FALSE	1
	cg00406022-chr6:31081205:SNP	cg00406022	Body;Body;Body;Body;Body;Body	NM_138274;NM_138273;NM_138275;NM_138272;NM_025260;NM_138277	C6orf25;C6orf25;C6orf25;C6orf25;C6orf25;C6orf25	Island	chr6	31691696	chr6:31081205:SNP	rs2233956	610491	-0.19692	0.0117508	4.945e-63	23289	C	T	0.2016	0.0316	TRUE	29	++++++?++++?++++-+++?+++????++++++++	15.4	33.1119	0.2316	0.0007462	-0.196474	0.0132411	8.297e-50	0.0138961	1.387e-45	18	FALSE	1
	cg00406022-chr6:31382717:SNP	cg00406022	Body;Body;Body;Body;Body;Body	NM_138274;NM_138273;NM_138275;NM_138272;NM_025260;NM_138277	C6orf25;C6orf25;C6orf25;C6orf25;C6orf25;C6orf25	Island	chr6	31691696	chr6:31382717:SNP	rs2853975	308979	-0.139939	0.0110905	1.683e-36	19545	T	A	0.2802	0.0296	TRUE	24	+++??+++?++?++?+-+++??++????++?+++++	0	18.6263	0.7227	0	-0.139939	0.0110905	1.683e-36	0.0110905	1.683e-36	18	FALSE	1
	cg00406022-chr6:31102618:SNP	cg00406022	Body;Body;Body;Body;Body;Body	NM_138274;NM_138273;NM_138275;NM_138272;NM_025260;NM_138277	C6orf25;C6orf25;C6orf25;C6orf25;C6orf25;C6orf25	Island	chr6	31691696	chr6:31102618:SNP	rs3130566	589078	-0.216847	0.0132702	5.045e-60	23262	G	C	0.1463	0.0223	TRUE	29	++++++?++++?++++-+++?+++????++++++++	0	26.7879	0.5298	0	-0.216847	0.0132702	5.045e-60	0.0132702	5.045e-60	18	FALSE	1
	cg00406022-chr6:32646838:SNP	cg00406022	Body;Body;Body;Body;Body;Body	NM_138274;NM_138273;NM_138275;NM_138272;NM_025260;NM_138277	C6orf25;C6orf25;C6orf25;C6orf25;C6orf25;C6orf25	Island	chr6	31691696	chr6:32646838:SNP	rs3134983	955142	-0.21567	0.0218994	6.979e-23	7982	T	C	0.1525	0.0162	TRUE	11	-???-????-??--?-?-??????????-???-?--	9.7	11.0702	0.3521	0.0005954	-0.213966	0.0236439	1.436e-19	0.0242432	5.784e-19	18	FALSE	1
	cg00406022-chr6:31188152:INDEL	cg00406022	Body;Body;Body;Body;Body;Body	NM_138274;NM_138273;NM_138275;NM_138272;NM_025260;NM_138277	C6orf25;C6orf25;C6orf25;C6orf25;C6orf25;C6orf25	Island	chr6	31691696	chr6:31188152:INDEL	chr6.31188152	503544	-0.130089	0.0162495	1.187e-15	8625	D	I	0.3384	0.0403	TRUE	14	?--??-????-??-??----???-?????-???-+-	0	11.8503	0.54	0	-0.130089	0.0162495	1.187e-15	0.0162495	1.187e-15	18	FALSE	1
	cg00406022-chr6:32230608:SNP	cg00406022	Body;Body;Body;Body;Body;Body	NM_138274;NM_138273;NM_138275;NM_138272;NM_025260;NM_138277	C6orf25;C6orf25;C6orf25;C6orf25;C6orf25;C6orf25	Island	chr6	31691696	chr6:32230608:SNP	rs9268055	538912	-0.173893	0.0124245	1.65e-44	17651	C	T	0.243	0.0232	TRUE	25	+++?++++?++?+-?+-+++?+?++????+?+++++	44	42.8839	0.01025	0.0030815	-0.169091	0.017422	2.854e-22	0.0222004	4.769e-15	18	FALSE	1
	cg00406022-chr6:32582635:SNP	cg00406022	Body;Body;Body;Body;Body;Body	NM_138274;NM_138273;NM_138275;NM_138272;NM_025260;NM_138277	C6orf25;C6orf25;C6orf25;C6orf25;C6orf25;C6orf25	Island	chr6	31691696	chr6:32582635:SNP	rs9271329	890939	-0.118325	0.0107688	4.377e-28	17408	G	A	0.4337	0.0357	TRUE	22	+++?++++?+??++?+++++??++????-???++++	0	18.5257	0.6155	0	-0.118325	0.0107688	4.377e-28	0.0107688	4.377e-28	18	FALSE	1
	cg00406022-chr6:31229942:SNP	cg00406022	Body;Body;Body;Body;Body;Body	NM_138274;NM_138273;NM_138275;NM_138272;NM_025260;NM_138277	C6orf25;C6orf25;C6orf25;C6orf25;C6orf25;C6orf25	Island	chr6	31691696	chr6:31229942:SNP	rs9264414	461754	0.135634	0.0125853	4.41e-27	19892	T	C	0.2051	0.0181	TRUE	26	+++?-++++++?+-?+++++?++++???++???+++	17.6	30.3359	0.212	0.0009042	0.135309	0.0145256	1.217e-20	0.0152715	6.593e-19	18	FALSE	1
	cg00406022-chr6:30760190:SNP	cg00406022	Body;Body;Body;Body;Body;Body	NM_138274;NM_138273;NM_138275;NM_138272;NM_025260;NM_138277	C6orf25;C6orf25;C6orf25;C6orf25;C6orf25;C6orf25	Island	chr6	31691696	chr6:30760190:SNP	rs3129982	931506	-0.201409	0.0156687	8.14e-38	17296	T	C	0.142	0.0238	TRUE	25	---?----?--?--?-+---?-?--???--?-?---	0	18.792	0.763	0	-0.201409	0.0156687	8.14e-38	0.0156687	8.14e-38	18	FALSE	1
	cg00406022-chr6:32570602:SNP	cg00406022	Body;Body;Body;Body;Body;Body	NM_138274;NM_138273;NM_138275;NM_138272;NM_025260;NM_138277	C6orf25;C6orf25;C6orf25;C6orf25;C6orf25;C6orf25	Island	chr6	31691696	chr6:32570602:SNP	rs9270847	878906	0.126334	0.0123738	1.792e-24	16467	G	T	0.2684	0.0162	TRUE	21	-----?--?-??--?-+-?-??--????-??-+?--	42.6	34.8469	0.02093	0.0024604	0.124258	0.0174706	1.14e-12	0.0215595	4.634e-09	18	FALSE	1
	cg00406022-chr6:32178773:SNP	cg00406022	Body;Body;Body;Body;Body;Body	NM_138274;NM_138273;NM_138275;NM_138272;NM_025260;NM_138277	C6orf25;C6orf25;C6orf25;C6orf25;C6orf25;C6orf25	Island	chr6	31691696	chr6:32178773:SNP	rs3130294	487077	-0.12713	0.0107045	1.571e-32	17644	C	T	0.4815	0.0266	TRUE	25	+++?-+++?++?++?+++++?+?+????++?+++++	0	19.0562	0.749	0	-0.12713	0.0107045	1.571e-32	0.0107045	1.571e-32	18	FALSE	1
	cg00406022-chr6:31234642:SNP	cg00406022	Body;Body;Body;Body;Body;Body	NM_138274;NM_138273;NM_138275;NM_138272;NM_025260;NM_138277	C6orf25;C6orf25;C6orf25;C6orf25;C6orf25;C6orf25	Island	chr6	31691696	chr6:31234642:SNP	rs74445895	457054	0.14668	0.016126	9.384e-20	11402	A	C	0.2097	0.012	TRUE	15	?++??+????+??-??-+++??++?????+???+++	0	11.6986	0.6305	0	0.14668	0.016126	9.384e-20	0.016126	9.384e-20	18	FALSE	1
	cg00406022-chr6:32609214:SNP	cg00406022	Body;Body;Body;Body;Body;Body	NM_138274;NM_138273;NM_138275;NM_138272;NM_025260;NM_138277	C6orf25;C6orf25;C6orf25;C6orf25;C6orf25;C6orf25	Island	chr6	31691696	chr6:32609214:SNP	rs3207984	917518	-0.134629	0.017015	2.525e-15	8836	T	G	0.2696	0.0363	TRUE	14	---?-?-?????--?---??????????-???-?--	3.9	13.5294	0.4078	0.0001705	-0.133928	0.0175073	2.013e-14	0.017708	2.899e-14	18	FALSE	1
	cg00406022-chr6:32578656:SNP	cg00406022	Body;Body;Body;Body;Body;Body	NM_138274;NM_138273;NM_138275;NM_138272;NM_025260;NM_138277	C6orf25;C6orf25;C6orf25;C6orf25;C6orf25;C6orf25	Island	chr6	31691696	chr6:32578656:SNP	rs75639337	886960	-0.138868	0.0114237	5.319e-34	18614	T	C	0.2864	0.0319	TRUE	23	---?----?--?--?-+---??--????+???----	0	18.7588	0.6602	0	-0.138868	0.0114237	5.319e-34	0.0114237	5.319e-34	18	FALSE	1
	cg00406022-chr6:31619576:SNP	cg00406022	Body;Body;Body;Body;Body;Body	NM_138274;NM_138273;NM_138275;NM_138272;NM_025260;NM_138277	C6orf25;C6orf25;C6orf25;C6orf25;C6orf25;C6orf25	Island	chr6	31691696	chr6:31619576:SNP	rs3117583	72120	-0.228019	0.0123889	1.195e-75	20941	G	A	0.1956	0.0197	TRUE	27	+++++++++++?++?+++++?+++?????+?+++++	0	20.4765	0.7685	0	-0.228019	0.0123889	1.195e-75	0.0123889	1.195e-75	18	FALSE	1
	cg00406022-chr6:32443387:SNP	cg00406022	Body;Body;Body;Body;Body;Body	NM_138274;NM_138273;NM_138275;NM_138272;NM_025260;NM_138277	C6orf25;C6orf25;C6orf25;C6orf25;C6orf25;C6orf25	Island	chr6	31691696	chr6:32443387:SNP	rs9269113	751691	-0.150385	0.0128873	1.829e-31	15770	A	T	0.266	0.036	TRUE	22	---?---??--?--?-----???-????-??-----	10.1	23.3659	0.3248	0.0004181	-0.149453	0.0138073	2.643e-27	0.0143392	9.836e-26	18	FALSE	1
	cg00406022-chr6:30760968:SNP	cg00406022	Body;Body;Body;Body;Body;Body	NM_138274;NM_138273;NM_138275;NM_138272;NM_025260;NM_138277	C6orf25;C6orf25;C6orf25;C6orf25;C6orf25;C6orf25	Island	chr6	31691696	chr6:30760968:SNP	rs9262203	930728	-0.202283	0.0156854	4.725e-38	17292	T	C	0.1418	0.024	TRUE	25	---?----?--?--?-+---?-?--???--?-?---	0	19.1305	0.745	0	-0.202283	0.0156854	4.725e-38	0.0156854	4.725e-38	18	FALSE	1
	cg00406022-chr6:31466311:SNP	cg00406022	Body;Body;Body;Body;Body;Body	NM_138274;NM_138273;NM_138275;NM_138272;NM_025260;NM_138277	C6orf25;C6orf25;C6orf25;C6orf25;C6orf25;C6orf25	Island	chr6	31691696	chr6:31466311:SNP	rs3134896	225385	-0.127635	0.0098413	1.826e-38	23889	A	C	0.3177	0.0222	TRUE	30	----+------?---+----?----???---?----	14.5	33.9236	0.2421	0.0005016	-0.12812	0.0109517	1.294e-31	0.0115121	1.451e-28	18	FALSE	1
	cg00406022-chr6:31309560:SNP	cg00406022	Body;Body;Body;Body;Body;Body	NM_138274;NM_138273;NM_138275;NM_138272;NM_025260;NM_138277	C6orf25;C6orf25;C6orf25;C6orf25;C6orf25;C6orf25	Island	chr6	31691696	chr6:31309560:SNP	rs3134793	382136	0.137186	0.0142874	7.848e-22	17063	C	T	0.1722	0.0221	TRUE	22	---?---???-?--?-----??--????--??----	0	20.4929	0.4903	0	0.137186	0.0142874	7.848e-22	0.0142874	7.848e-22	18	FALSE	1
	cg00406022-chr6:31319667:SNP	cg00406022	Body;Body;Body;Body;Body;Body	NM_138274;NM_138273;NM_138275;NM_138272;NM_025260;NM_138277	C6orf25;C6orf25;C6orf25;C6orf25;C6orf25;C6orf25	Island	chr6	31691696	chr6:31319667:SNP	rs2442727	372029	-0.19488	0.0134768	2.156e-47	19812	A	G	0.1655	0.0184	TRUE	25	---?---?---?--?-+---??--????--?-----	0	23.7499	0.476	0	-0.19488	0.0134768	2.156e-47	0.0134768	2.156e-47	18	FALSE	1
	cg00406022-chr6:32589923:SNP	cg00406022	Body;Body;Body;Body;Body;Body	NM_138274;NM_138273;NM_138275;NM_138272;NM_025260;NM_138277	C6orf25;C6orf25;C6orf25;C6orf25;C6orf25;C6orf25	Island	chr6	31691696	chr6:32589923:SNP	rs9271528	898227	-0.162094	0.0119747	9.538e-42	19302	T	C	0.232	0.0218	TRUE	24	---?-?--?--?--?-----?--?????--?-----	0	20.7392	0.597	0	-0.162094	0.0119747	9.538e-42	0.0119747	9.538e-42	18	FALSE	1
	cg00406022-chr6:32567488:SNP	cg00406022	Body;Body;Body;Body;Body;Body	NM_138274;NM_138273;NM_138275;NM_138272;NM_025260;NM_138277	C6orf25;C6orf25;C6orf25;C6orf25;C6orf25;C6orf25	Island	chr6	31691696	chr6:32567488:SNP	rs9270714	875792	0.1266	0.0126422	1.321e-23	15656	A	T	0.2685	0.0188	TRUE	19	+++?+?+??++?++?+-+?+??++????-???-?++	48.5	34.9526	0.009583	0.0029558	0.124607	0.0189623	4.987e-11	0.0245487	2.508e-07	18	FALSE	1
	cg00406022-chr6:31322790:SNP	cg00406022	Body;Body;Body;Body;Body;Body	NM_138274;NM_138273;NM_138275;NM_138272;NM_025260;NM_138277	C6orf25;C6orf25;C6orf25;C6orf25;C6orf25;C6orf25	Island	chr6	31691696	chr6:31322790:SNP	rs2523607	368906	-0.235139	0.014298	9.031e-61	20083	A	T	0.1436	0.0194	TRUE	25	---??------?--?-+---??--????--?-----	0	22.4687	0.5513	0	-0.235139	0.014298	9.031e-61	0.014298	9.031e-61	18	FALSE	1
	cg00406022-chr6:30721143:SNP	cg00406022	Body;Body;Body;Body;Body;Body	NM_138274;NM_138273;NM_138275;NM_138272;NM_025260;NM_138277	C6orf25;C6orf25;C6orf25;C6orf25;C6orf25;C6orf25	Island	chr6	31691696	chr6:30721143:SNP	rs3129973	970553	-0.207991	0.0157848	1.196e-39	17169	T	C	0.1415	0.0242	TRUE	24	---?----?--?--?-+---?-?-?????-?---+-	0	22.692	0.4789	0	-0.207991	0.0157848	1.196e-39	0.0157848	1.196e-39	18	FALSE	1
	cg00406022-chr6:32339647:SNP	cg00406022	Body;Body;Body;Body;Body;Body	NM_138274;NM_138273;NM_138275;NM_138272;NM_025260;NM_138277	C6orf25;C6orf25;C6orf25;C6orf25;C6orf25;C6orf25	Island	chr6	31691696	chr6:32339647:SNP	rs2050189	647951	-0.13568	0.0138523	1.186e-22	14985	C	T	0.2295	0.0214	TRUE	21	+-+?+??+?++?+-?+-+++?+?+?????+??++++	46	37.0434	0.01156	0.0034954	-0.128164	0.0198216	1.007e-10	0.0256568	1.235e-07	18	FALSE	1
	cg00406022-chr6:31405620:SNP	cg00406022	Body;Body;Body;Body;Body;Body	NM_138274;NM_138273;NM_138275;NM_138272;NM_025260;NM_138277	C6orf25;C6orf25;C6orf25;C6orf25;C6orf25;C6orf25	Island	chr6	31691696	chr6:31405620:SNP	rs3128981	286076	-0.139912	0.0109712	3.014e-37	20401	G	A	0.2776	0.0313	TRUE	26	+++?++++?++?++?+-+++?+++????++?+++++	0	19.1385	0.7904	0	-0.139912	0.0109712	3.014e-37	0.0109712	3.014e-37	18	FALSE	1
	cg00406022-chr6:31597875:SNP	cg00406022	Body;Body;Body;Body;Body;Body	NM_138274;NM_138273;NM_138275;NM_138272;NM_025260;NM_138277	C6orf25;C6orf25;C6orf25;C6orf25;C6orf25;C6orf25	Island	chr6	31691696	chr6:31597875:SNP	rs3130624	93821	-0.225143	0.0122634	2.801e-75	21421	G	A	0.196	0.0198	TRUE	28	+++++++++++?++?+++++?+++????++?+++++	0	21.8016	0.7474	0	-0.225143	0.0122634	2.801e-75	0.0122634	2.801e-75	18	FALSE	1
	cg00406022-chr6:32577549:SNP	cg00406022	Body;Body;Body;Body;Body;Body	NM_138274;NM_138273;NM_138275;NM_138272;NM_025260;NM_138277	C6orf25;C6orf25;C6orf25;C6orf25;C6orf25;C6orf25	Island	chr6	31691696	chr6:32577549:SNP	rs9271153	885853	0.126144	0.0118104	1.253e-26	17962	A	T	0.271	0.0206	TRUE	23	++++++++?++?++?+-+++??++????+???-?++	35.7	34.2091	0.04677	0.0018273	0.124217	0.0156334	1.932e-15	0.0183647	6.474e-12	18	FALSE	1
	cg00406022-chr6:32578191:SNP	cg00406022	Body;Body;Body;Body;Body;Body	NM_138274;NM_138273;NM_138275;NM_138272;NM_025260;NM_138277	C6orf25;C6orf25;C6orf25;C6orf25;C6orf25;C6orf25	Island	chr6	31691696	chr6:32578191:SNP	rs9271178	886495	0.128504	0.0117218	5.767e-28	18212	C	T	0.2709	0.0206	TRUE	23	---?----?--?--?-+---??--????-??-+?--	33.7	33.1946	0.05919	0.0016486	0.127597	0.0152276	5.322e-17	0.0176864	3.711e-13	18	FALSE	1
	cg00406022-chr6:32274813:INDEL	cg00406022	Body;Body;Body;Body;Body;Body	NM_138274;NM_138273;NM_138275;NM_138272;NM_025260;NM_138277	C6orf25;C6orf25;C6orf25;C6orf25;C6orf25;C6orf25	Island	chr6	31691696	chr6:32274813:INDEL	chr6.32274813	583117	-0.176498	0.0168742	1.324e-25	9508	I	D	0.2438	0.0238	TRUE	15	?++??++???+??-??-+++???+?????+???+++	43.3	24.677	0.03789	0.0033337	-0.173268	0.0235281	1.781e-13	0.0297432	2.955e-09	18	FALSE	1
	cg00406022-chr6:32434731:SNP	cg00406022	Body;Body;Body;Body;Body;Body	NM_138274;NM_138273;NM_138275;NM_138272;NM_025260;NM_138277	C6orf25;C6orf25;C6orf25;C6orf25;C6orf25;C6orf25	Island	chr6	31691696	chr6:32434731:SNP	rs9268972	743035	-0.159894	0.0124575	1.042e-37	16786	A	T	0.2655	0.0326	TRUE	23	---??---?--?--?-----???-????--?-----	8.5	24.0467	0.3448	0.0003367	-0.159417	0.0131863	1.199e-33	0.0136164	7.698e-32	18	FALSE	1
	cg00406022-chr6:31298463:SNP	cg00406022	Body;Body;Body;Body;Body;Body	NM_138274;NM_138273;NM_138275;NM_138272;NM_025260;NM_138277	C6orf25;C6orf25;C6orf25;C6orf25;C6orf25;C6orf25	Island	chr6	31691696	chr6:31298463:SNP	rs9265563	393233	0.140441	0.0136894	1.077e-24	18849	C	T	0.1685	0.0179	TRUE	23	---?----?--?--?---?-??--????--??----	0	16.0425	0.8138	0	0.140441	0.0136894	1.077e-24	0.0136894	1.077e-24	18	FALSE	1
	cg00406022-chr6:31466885:SNP	cg00406022	Body;Body;Body;Body;Body;Body	NM_138274;NM_138273;NM_138275;NM_138272;NM_025260;NM_138277	C6orf25;C6orf25;C6orf25;C6orf25;C6orf25;C6orf25	Island	chr6	31691696	chr6:31466885:SNP	rs2855817	224811	-0.128852	0.0097004	2.9e-40	24617	A	G	0.3166	0.0219	TRUE	31	----+------?---+----?----???--------	12.7	34.3458	0.2672	0.0004293	-0.129376	0.0106425	5.291e-34	0.0111056	4.006e-31	18	FALSE	1
	cg00406022-chr6:32424992:SNP	cg00406022	Body;Body;Body;Body;Body;Body	NM_138274;NM_138273;NM_138275;NM_138272;NM_025260;NM_138277	C6orf25;C6orf25;C6orf25;C6orf25;C6orf25;C6orf25	Island	chr6	31691696	chr6:32424992:SNP	rs7763411	733296	-0.276138	0.0180529	8.121e-53	14515	T	C	0.1248	0.0194	TRUE	21	---?---??--??-?--?--???-????--?-----	0	11.43	0.9343	0	-0.276138	0.0180529	8.121e-53	0.0180529	8.121e-53	18	FALSE	1
	cg00406022-chr6:32434147:SNP	cg00406022	Body;Body;Body;Body;Body;Body	NM_138274;NM_138273;NM_138275;NM_138272;NM_025260;NM_138277	C6orf25;C6orf25;C6orf25;C6orf25;C6orf25;C6orf25	Island	chr6	31691696	chr6:32434147:SNP	rs9268962	742451	-0.173092	0.0183966	5.014e-21	7701	T	G	0.266	0.0323	TRUE	13	?--??--???-??-??-?--???-?????????---	19.4	14.8819	0.248	0.0010891	-0.171342	0.0211399	5.268e-16	0.0228147	3.278e-14	18	FALSE	1
	cg00406022-chr6:32579951:SNP	cg00406022	Body;Body;Body;Body;Body;Body	NM_138274;NM_138273;NM_138275;NM_138272;NM_025260;NM_138277	C6orf25;C6orf25;C6orf25;C6orf25;C6orf25;C6orf25	Island	chr6	31691696	chr6:32579951:SNP	rs9271243	888255	0.131061	0.0120562	1.588e-27	17207	C	T	0.2712	0.0207	TRUE	22	---?---??--?--?-+---??---???-???+?--	37	33.3465	0.04251	0.0019337	0.130321	0.0161788	7.943e-16	0.0191445	7.599e-12	18	FALSE	1
	cg00406022-chr6:32453000:SNP	cg00406022	Body;Body;Body;Body;Body;Body	NM_138274;NM_138273;NM_138275;NM_138272;NM_025260;NM_138277	C6orf25;C6orf25;C6orf25;C6orf25;C6orf25;C6orf25	Island	chr6	31691696	chr6:32453000:SNP	rs28564269	761304	-0.176303	0.020276	3.463e-18	8148	G	A	0.1859	0.0216	TRUE	12	+?????+?????++?+++??????????+???++-+	40	18.3215	0.07441	0.0034319	-0.163602	0.0280991	5.804e-09	0.0337715	1.785e-07	18	FALSE	1
	cg00406022-chr6:31220318:SNP	cg00406022	Body;Body;Body;Body;Body;Body	NM_138274;NM_138273;NM_138275;NM_138272;NM_025260;NM_138277	C6orf25;C6orf25;C6orf25;C6orf25;C6orf25;C6orf25	Island	chr6	31691696	chr6:31220318:SNP	rs3095257	471378	0.112222	0.0103339	1.795e-27	19615	G	T	0.38	0.0348	TRUE	25	---?-------?--?++---?---?????-?-?---	23.6	31.4056	0.1424	0.0008421	0.109824	0.0123465	5.835e-19	0.0135226	1.051e-16	18	FALSE	1
	cg00406022-chr6:32450250:SNP	cg00406022	Body;Body;Body;Body;Body;Body	NM_138274;NM_138273;NM_138275;NM_138272;NM_025260;NM_138277	C6orf25;C6orf25;C6orf25;C6orf25;C6orf25;C6orf25	Island	chr6	31691696	chr6:32450250:SNP	rs9269213	758554	-0.137571	0.0197886	3.601e-12	7143	A	G	0.2428	0.041	TRUE	10	-???????????--?-?-??????????-???----	14.9	10.5766	0.3059	0.0007221	-0.132265	0.0221717	2.439e-09	0.0232551	3.304e-09	18	FALSE	1
	cg00406022-chr6:32578314:SNP	cg00406022	Body;Body;Body;Body;Body;Body	NM_138274;NM_138273;NM_138275;NM_138272;NM_025260;NM_138277	C6orf25;C6orf25;C6orf25;C6orf25;C6orf25;C6orf25	Island	chr6	31691696	chr6:32578314:SNP	rs9271187	886618	-0.13956	0.0145204	7.161e-22	11547	C	T	0.2912	0.0383	TRUE	15	?++??++???+??+??-+++??++?????????+++	0	8.95349	0.834	0	-0.13956	0.0145204	7.161e-22	0.0145204	7.161e-22	18	FALSE	1
	cg00406022-chr6:31319837:INDEL	cg00406022	Body;Body;Body;Body;Body;Body	NM_138274;NM_138273;NM_138275;NM_138272;NM_025260;NM_138277	C6orf25;C6orf25;C6orf25;C6orf25;C6orf25;C6orf25	Island	chr6	31691696	chr6:31319837:INDEL	chr6.31319837	371859	0.10739	0.0116204	2.43e-20	17080	D	I	0.3191	0.0259	TRUE	22	+++?+++???+?++?+++++??++????++??++++	0	13.9705	0.8709	0	0.10739	0.0116204	2.43e-20	0.0116204	2.43e-20	18	FALSE	1
	cg00406022-chr6:31620483:INDEL	cg00406022	Body;Body;Body;Body;Body;Body	NM_138274;NM_138273;NM_138275;NM_138272;NM_025260;NM_138277	C6orf25;C6orf25;C6orf25;C6orf25;C6orf25;C6orf25	Island	chr6	31691696	chr6:31620483:INDEL	chr6.31620483	71213	-0.225823	0.0132485	3.794e-65	18446	D	I	0.1953	0.0212	TRUE	25	-------?-?-?--?-----?---????--??----	0	19.4689	0.7265	0	-0.225823	0.0132485	3.794e-65	0.0132485	3.794e-65	18	FALSE	1
	cg00406022-chr6:32242492:SNP	cg00406022	Body;Body;Body;Body;Body;Body	NM_138274;NM_138273;NM_138275;NM_138272;NM_025260;NM_138277	C6orf25;C6orf25;C6orf25;C6orf25;C6orf25;C6orf25	Island	chr6	31691696	chr6:32242492:SNP	rs3096679	550796	-0.170549	0.0122541	4.945e-44	18143	G	T	0.2431	0.0227	TRUE	26	+++?++++?++?+-?+-+++?+?++???++?+++++	46.8	46.9966	0.004908	0.0034841	-0.164379	0.0176287	1.115e-20	0.0230361	1.326e-13	18	FALSE	1
	cg00406022-chr6:32577038:SNP	cg00406022	Body;Body;Body;Body;Body;Body	NM_138274;NM_138273;NM_138275;NM_138272;NM_025260;NM_138277	C6orf25;C6orf25;C6orf25;C6orf25;C6orf25;C6orf25	Island	chr6	31691696	chr6:32577038:SNP	rs9271139	885342	0.139502	0.0140322	2.746e-23	12610	T	C	0.2798	0.0382	TRUE	18	?++?+++???+?++?+-+++??+++?????????++	30.7	24.5353	0.1056	0.0016361	0.13874	0.0179501	1.082e-14	0.020252	5.647e-12	18	FALSE	1
	cg00406022-chr6:32451613:SNP	cg00406022	Body;Body;Body;Body;Body;Body	NM_138274;NM_138273;NM_138275;NM_138272;NM_025260;NM_138277	C6orf25;C6orf25;C6orf25;C6orf25;C6orf25;C6orf25	Island	chr6	31691696	chr6:32451613:SNP	rs12204922	759917	-0.166024	0.0162857	2.098e-24	11983	C	A	0.2006	0.0304	TRUE	17	+++?+++???+?++?+++?????????????+++-+	31.8	23.4512	0.1022	0.002151	-0.163059	0.0206465	2.842e-15	0.0238699	3.517e-12	18	FALSE	1
	cg00406022-chr6:31377978:SNP	cg00406022	Body;Body;Body;Body;Body;Body	NM_138274;NM_138273;NM_138275;NM_138272;NM_025260;NM_138277	C6orf25;C6orf25;C6orf25;C6orf25;C6orf25;C6orf25	Island	chr6	31691696	chr6:31377978:SNP	rs2523495	313718	-0.226734	0.0157658	6.775e-47	16990	T	C	0.1385	0.0208	TRUE	22	---??-??-?-?--?-+---??--????--?-----	0	19.9292	0.5257	0	-0.226734	0.0157658	6.775e-47	0.0157658	6.775e-47	18	FALSE	1
	cg00406022-chr6:31196840:SNP	cg00406022	Body;Body;Body;Body;Body;Body	NM_138274;NM_138273;NM_138275;NM_138272;NM_025260;NM_138277	C6orf25;C6orf25;C6orf25;C6orf25;C6orf25;C6orf25	Island	chr6	31691696	chr6:31196840:SNP	rs3130522	494856	-0.146631	0.0109262	4.605e-41	21416	C	T	0.2696	0.0221	TRUE	28	+++?+++++++?++?+-+++?++++???++?+++-+	0	23.8548	0.6384	0	-0.146631	0.0109262	4.605e-41	0.0109262	4.605e-41	18	FALSE	1
	cg00406022-chr6:31192192:SNP	cg00406022	Body;Body;Body;Body;Body;Body	NM_138274;NM_138273;NM_138275;NM_138272;NM_025260;NM_138277	C6orf25;C6orf25;C6orf25;C6orf25;C6orf25;C6orf25	Island	chr6	31691696	chr6:31192192:SNP	rs1793895	499504	-0.177072	0.0116468	3.357e-52	20937	T	G	0.2317	0.0299	TRUE	27	---?-------?--?-+---?---????--?-----	0	23.2325	0.6198	0	-0.177072	0.0116468	3.357e-52	0.0116468	3.357e-52	18	FALSE	1
	cg00406022-chr6:31191867:SNP	cg00406022	Body;Body;Body;Body;Body;Body	NM_138274;NM_138273;NM_138275;NM_138272;NM_025260;NM_138277	C6orf25;C6orf25;C6orf25;C6orf25;C6orf25;C6orf25	Island	chr6	31691696	chr6:31191867:SNP	rs3130949	499829	-0.157521	0.0111828	4.63e-45	20962	T	C	0.2598	0.025	TRUE	27	---?-------?--?-+---?---????--?---+-	0	23.6597	0.5954	0	-0.157521	0.0111828	4.63e-45	0.0111828	4.63e-45	18	FALSE	1
	cg00406022-chr6:32609105:SNP	cg00406022	Body;Body;Body;Body;Body;Body	NM_138274;NM_138273;NM_138275;NM_138272;NM_025260;NM_138277	C6orf25;C6orf25;C6orf25;C6orf25;C6orf25;C6orf25	Island	chr6	31691696	chr6:32609105:SNP	rs1129740	917409	0.0918217	0.0139288	4.333e-11	10674	G	A	0.4012	0.0232	TRUE	16	---?-?-?????--?-+-??????????-??-+---	5.5	15.8693	0.3908	0.0001849	0.0914044	0.0144881	2.81e-10	0.014736	4.632e-10	18	FALSE	1
	cg00406022-chr6:31506138:SNP	cg00406022	Body;Body;Body;Body;Body;Body	NM_138274;NM_138273;NM_138275;NM_138272;NM_025260;NM_138277	C6orf25;C6orf25;C6orf25;C6orf25;C6orf25;C6orf25	Island	chr6	31691696	chr6:31506138:SNP	rs3093975	185558	-0.20356	0.0119465	4.196e-65	24145	A	G	0.1783	0.0215	TRUE	30	-----------?----+---?---????--------	10.4	32.3659	0.304	0.0005065	-0.203152	0.0129391	1.499e-55	0.0133331	1.263e-52	18	FALSE	1
	cg00406022-chr6:31333562:SNP	cg00406022	Body;Body;Body;Body;Body;Body	NM_138274;NM_138273;NM_138275;NM_138272;NM_025260;NM_138277	C6orf25;C6orf25;C6orf25;C6orf25;C6orf25;C6orf25	Island	chr6	31691696	chr6:31333562:SNP	rs2523544	358134	-0.169632	0.0117652	3.981e-47	20974	A	G	0.2247	0.0278	TRUE	27	---?-------?--?++---?----????-?-----	14.1	30.2554	0.2572	0.0006264	-0.169881	0.0131429	3.224e-38	0.0136908	2.952e-35	18	FALSE	1
	cg00406022-chr6:32652281:SNP	cg00406022	Body;Body;Body;Body;Body;Body	NM_138274;NM_138273;NM_138275;NM_138272;NM_025260;NM_138277	C6orf25;C6orf25;C6orf25;C6orf25;C6orf25;C6orf25	Island	chr6	31691696	chr6:32652281:SNP	rs2856694	960585	-0.245897	0.0157462	5.643e-55	16587	C	T	0.1435	0.0193	TRUE	23	+++?++++?++?++?+++++???+????++??++++	0	14.0894	0.8983	0	-0.245897	0.0157462	5.643e-55	0.0157462	5.643e-55	18	FALSE	1
	cg00406022-chr6:32007063:SNP	cg00406022	Body;Body;Body;Body;Body;Body	NM_138274;NM_138273;NM_138275;NM_138272;NM_025260;NM_138277	C6orf25;C6orf25;C6orf25;C6orf25;C6orf25;C6orf25	Island	chr6	31691696	chr6:32007063:SNP	rs6466	315367	-0.171664	0.0108888	5.406e-56	20300	T	C	0.2928	0.0246	TRUE	26	------??-?-?--------?---????---?----	0	18.8926	0.8022	0	-0.171664	0.0108888	5.406e-56	0.0108888	5.406e-56	18	FALSE	1
	cg00406022-chr6:30764081:SNP	cg00406022	Body;Body;Body;Body;Body;Body	NM_138274;NM_138273;NM_138275;NM_138272;NM_025260;NM_138277	C6orf25;C6orf25;C6orf25;C6orf25;C6orf25;C6orf25	Island	chr6	31691696	chr6:30764081:SNP	rs3130641	927615	-0.203706	0.0160965	1.046e-36	16326	T	C	0.1427	0.024	TRUE	23	---?----?--?--?-+---?-?-?????-?-?---	0	18.1162	0.6991	0	-0.203706	0.0160965	1.046e-36	0.0160965	1.046e-36	18	FALSE	1
	cg00406022-chr6:32406611:SNP	cg00406022	Body;Body;Body;Body;Body;Body	NM_138274;NM_138273;NM_138275;NM_138272;NM_025260;NM_138277	C6orf25;C6orf25;C6orf25;C6orf25;C6orf25;C6orf25	Island	chr6	31691696	chr6:32406611:SNP	rs9268636	714915	-0.203433	0.0139946	7.11e-48	16789	A	C	0.1909	0.0221	TRUE	24	---?--?-?--?--?-+---?-?-????--?-----	4.3	24.0448	0.4013	0.0002168	-0.203268	0.0144195	3.976e-45	0.0146303	5.914e-44	18	FALSE	1
	cg00406022-chr6:32667473:SNP	cg00406022	Body;Body;Body;Body;Body;Body	NM_138274;NM_138273;NM_138275;NM_138272;NM_025260;NM_138277	C6orf25;C6orf25;C6orf25;C6orf25;C6orf25;C6orf25	Island	chr6	31691696	chr6:32667473:SNP	rs1794514	975777	-0.162081	0.013359	7.087e-34	15711	C	G	0.2311	0.0315	TRUE	22	---?--?-?--?-+?-+---???-????--??----	39	34.4126	0.03272	0.0025542	-0.16227	0.0179681	1.701e-19	0.0218914	1.323e-13	18	FALSE	1
	cg00406022-chr6:31300571:SNP	cg00406022	Body;Body;Body;Body;Body;Body	NM_138274;NM_138273;NM_138275;NM_138272;NM_025260;NM_138277	C6orf25;C6orf25;C6orf25;C6orf25;C6orf25;C6orf25	Island	chr6	31691696	chr6:31300571:SNP	rs9265658	391125	0.0979656	0.0109371	3.331e-19	20024	T	C	0.2935	0.0365	TRUE	25	+++?++++?++?++?+++++??++????++?+++++	0	18.4352	0.7814	0	0.0979656	0.0109371	3.331e-19	0.0109371	3.331e-19	18	FALSE	1
	cg00406022-chr6:31110391:SNP	cg00406022	Body;Body;Body;Body;Body;Body	NM_138274;NM_138273;NM_138275;NM_138272;NM_025260;NM_138277	C6orf25;C6orf25;C6orf25;C6orf25;C6orf25;C6orf25	Island	chr6	31691696	chr6:31110391:SNP	rs1576	581305	-0.126413	0.0098123	5.6e-38	23639	C	G	0.3223	0.0181	TRUE	29	----?------?--------?---????------+-	0	14.6368	0.982	0	-0.126413	0.0098123	5.6e-38	0.0098123	5.6e-38	18	FALSE	1
	cg00406022-chr6:31467170:SNP	cg00406022	Body;Body;Body;Body;Body;Body	NM_138274;NM_138273;NM_138275;NM_138272;NM_025260;NM_138277	C6orf25;C6orf25;C6orf25;C6orf25;C6orf25;C6orf25	Island	chr6	31691696	chr6:31467170:SNP	rs2855803	224526	-0.127023	0.009817	2.707e-38	24148	A	G	0.3152	0.0201	TRUE	30	----+------?---+----?----????-------	14.1	33.7671	0.2479	0.0004832	-0.127438	0.0108911	1.258e-31	0.0114307	1.092e-28	18	FALSE	1
	cg00406022-chr6:32271807:SNP	cg00406022	Body;Body;Body;Body;Body;Body	NM_138274;NM_138273;NM_138275;NM_138272;NM_025260;NM_138277	C6orf25;C6orf25;C6orf25;C6orf25;C6orf25;C6orf25	Island	chr6	31691696	chr6:32271807:SNP	rs3864300	580111	-0.181266	0.012577	4.315e-47	17655	T	G	0.2356	0.0235	TRUE	25	---?----?--?-+?-+---?-?--????-?-----	37.9	38.6706	0.02956	0.0024533	-0.177336	0.0166939	2.335e-26	0.020265	3.726e-19	18	FALSE	1
	cg00406022-chr6:31772093:SNP	cg00406022	Body;Body;Body;Body;Body;Body	NM_138274;NM_138273;NM_138275;NM_138272;NM_025260;NM_138277	C6orf25;C6orf25;C6orf25;C6orf25;C6orf25;C6orf25	Island	chr6	31691696	chr6:31772093:SNP	rs625421	80397	-0.285242	0.0142573	4.81e-89	23281	A	C	0.124	0.0212	TRUE	29	------?----?----+---?---????--------	12.2	31.8763	0.2796	0.0008335	-0.286623	0.0156844	1.324e-74	0.0162311	3.909e-69	18	FALSE	1
	cg00406022-chr6:31610384:SNP	cg00406022	Body;Body;Body;Body;Body;Body	NM_138274;NM_138273;NM_138275;NM_138272;NM_025260;NM_138277	C6orf25;C6orf25;C6orf25;C6orf25;C6orf25;C6orf25	Island	chr6	31691696	chr6:31610384:SNP	rs1077394	81312	0.13439	0.0103291	1.063e-38	20941	C	T	0.331	0.0309	TRUE	27	----+------?-+?-----?---?????-?---+-	13.9	30.2112	0.259	0.0004759	0.133176	0.0114632	3.35e-31	0.0120021	4.21e-29	18	FALSE	1
	cg00406022-chr6:32576962:SNP	cg00406022	Body;Body;Body;Body;Body;Body	NM_138274;NM_138273;NM_138275;NM_138272;NM_025260;NM_138277	C6orf25;C6orf25;C6orf25;C6orf25;C6orf25;C6orf25	Island	chr6	31691696	chr6:32576962:SNP	rs9271132	885266	0.137155	0.0142637	6.868e-22	12119	T	C	0.2847	0.0394	TRUE	17	?++?+++???+?++?+-+++??++??????????++	29.4	22.6743	0.1227	0.001506	0.135485	0.0180718	6.529e-14	0.0202137	1.159e-11	18	FALSE	1
	cg00406022-chr6:32333480:SNP	cg00406022	Body;Body;Body;Body;Body;Body	NM_138274;NM_138273;NM_138275;NM_138272;NM_025260;NM_138277	C6orf25;C6orf25;C6orf25;C6orf25;C6orf25;C6orf25	Island	chr6	31691696	chr6:32333480:SNP	rs3129926	641784	-0.193717	0.0134649	6.262e-47	17654	C	T	0.1951	0.0193	TRUE	25	+++?++++?++?+-?+-+++?+?+????++?+++-+	37.9	38.6239	0.0299	0.002804	-0.188286	0.0178905	6.67e-26	0.0216695	3.905e-19	18	FALSE	1
	cg00406022-chr6:31413809:SNP	cg00406022	Body;Body;Body;Body;Body;Body	NM_138274;NM_138273;NM_138275;NM_138272;NM_025260;NM_138277	C6orf25;C6orf25;C6orf25;C6orf25;C6orf25;C6orf25	Island	chr6	31691696	chr6:31413809:SNP	rs9267091	277887	-0.142081	0.0115489	8.77e-35	20390	A	G	0.241	0.026	TRUE	26	---?----?--?--?-+---?---????--?----+	10.6	27.9764	0.3089	0.0004215	-0.140836	0.0125176	2.289e-29	0.0129238	4.097e-28	18	FALSE	1
	cg00406022-chr6:32593552:SNP	cg00406022	Body;Body;Body;Body;Body;Body	NM_138274;NM_138273;NM_138275;NM_138272;NM_025260;NM_138277	C6orf25;C6orf25;C6orf25;C6orf25;C6orf25;C6orf25	Island	chr6	31691696	chr6:32593552:SNP	rs9271724	901856	-0.13067	0.0152185	8.985e-18	9896	C	A	0.3164	0.0326	TRUE	14	+++?+?+???+?++?+?+??????????-???+?++	44.9	23.5732	0.03529	0.0027047	-0.125394	0.021498	5.45e-09	0.0275961	2.189e-06	18	FALSE	1
	cg00406022-chr6:31351887:SNP	cg00406022	Body;Body;Body;Body;Body;Body	NM_138274;NM_138273;NM_138275;NM_138272;NM_025260;NM_138277	C6orf25;C6orf25;C6orf25;C6orf25;C6orf25;C6orf25	Island	chr6	31691696	chr6:31351887:SNP	rs2507976	339809	-0.12054	0.0107055	2.076e-29	19024	A	C	0.3568	0.0314	TRUE	24	---?--?-?--?--?-----?---?????-?---+-	0	10.9149	0.984	0	-0.12054	0.0107055	2.076e-29	0.0107055	2.076e-29	18	FALSE	1
	cg00406022-chr6:32251721:INDEL	cg00406022	Body;Body;Body;Body;Body;Body	NM_138274;NM_138273;NM_138275;NM_138272;NM_025260;NM_138277	C6orf25;C6orf25;C6orf25;C6orf25;C6orf25;C6orf25	Island	chr6	31691696	chr6:32251721:INDEL	chr6.32251721	560025	-0.155951	0.0136076	2.081e-30	14674	I	D	0.2443	0.0244	TRUE	22	+++?+++???+?+-?+-+++?+?+????++??++++	46.9	39.5574	0.008414	0.0036658	-0.149447	0.019683	3.133e-14	0.0256324	1.171e-09	18	FALSE	1
	cg00406022-chr6:31311912:SNP	cg00406022	Body;Body;Body;Body;Body;Body	NM_138274;NM_138273;NM_138275;NM_138272;NM_025260;NM_138277	C6orf25;C6orf25;C6orf25;C6orf25;C6orf25;C6orf25	Island	chr6	31691696	chr6:31311912:SNP	rs2394976	379784	-0.23879	0.0143397	2.907e-62	19576	T	G	0.1465	0.0198	TRUE	24	---?----?--?--?-+---??--?????-?-----	0	20.5589	0.608	0	-0.23879	0.0143397	2.907e-62	0.0143397	2.907e-62	18	FALSE	1
	cg00406022-chr6:32586908:SNP	cg00406022	Body;Body;Body;Body;Body;Body	NM_138274;NM_138273;NM_138275;NM_138272;NM_025260;NM_138277	C6orf25;C6orf25;C6orf25;C6orf25;C6orf25;C6orf25	Island	chr6	31691696	chr6:32586908:SNP	rs9271367	895212	0.12528	0.0119083	6.959e-26	17040	G	A	0.2848	0.0198	TRUE	22	---?----?-??-+?-+---??--????+??-+?--	38.7	34.2677	0.03392	0.0020303	0.122621	0.0162128	3.932e-14	0.019432	1.14e-10	18	FALSE	1
	cg00406022-chr6:31392607:SNP	cg00406022	Body;Body;Body;Body;Body;Body	NM_138274;NM_138273;NM_138275;NM_138272;NM_025260;NM_138277	C6orf25;C6orf25;C6orf25;C6orf25;C6orf25;C6orf25	Island	chr6	31691696	chr6:31392607:SNP	rs2596470	299089	0.101907	0.0105913	6.475e-22	20055	T	A	0.3258	0.0196	TRUE	25	---?----?--?-+?-----??--????--?-----	0	21.2632	0.6232	0	0.101907	0.0105913	6.475e-22	0.0105913	6.475e-22	18	FALSE	1
	cg00406022-chr6:31329691:SNP	cg00406022	Body;Body;Body;Body;Body;Body	NM_138274;NM_138273;NM_138275;NM_138272;NM_025260;NM_138277	C6orf25;C6orf25;C6orf25;C6orf25;C6orf25;C6orf25	Island	chr6	31691696	chr6:31329691:SNP	rs2523571	362005	-0.24944	0.0142668	1.899e-68	21417	A	T	0.1364	0.0217	TRUE	28	-----------?--?-+---?---????--?-----	9.2	29.7292	0.3265	0.0005905	-0.250326	0.0153752	1.344e-59	0.0157089	8.872e-57	18	FALSE	1
	cg00406022-chr6:32302103:INDEL	cg00406022	Body;Body;Body;Body;Body;Body	NM_138274;NM_138273;NM_138275;NM_138272;NM_025260;NM_138277	C6orf25;C6orf25;C6orf25;C6orf25;C6orf25;C6orf25	Island	chr6	31691696	chr6:32302103:INDEL	chr6.32302103	610407	-0.270098	0.0184798	2.224e-48	13813	D	I	0.1247	0.0215	TRUE	21	---?--????-?--?-+---?-?-????--??----	6.2	21.3115	0.379	0.0004807	-0.270364	0.0193308	1.893e-44	0.0196916	8.098e-43	18	FALSE	1
	cg00406022-chr6:31231332:SNP	cg00406022	Body;Body;Body;Body;Body;Body	NM_138274;NM_138273;NM_138275;NM_138272;NM_025260;NM_138277	C6orf25;C6orf25;C6orf25;C6orf25;C6orf25;C6orf25	Island	chr6	31691696	chr6:31231332:SNP	rs9264454	460364	0.141085	0.0133522	4.266e-26	16767	G	A	0.2079	0.0148	TRUE	23	---?+-??-?-?-+?-----?----???--???---	25.2	29.3983	0.1338	0.001424	0.139643	0.0163457	1.307e-17	0.0178424	2.631e-15	18	FALSE	1
	cg00406022-chr6:32575803:SNP	cg00406022	Body;Body;Body;Body;Body;Body	NM_138274;NM_138273;NM_138275;NM_138272;NM_025260;NM_138277	C6orf25;C6orf25;C6orf25;C6orf25;C6orf25;C6orf25	Island	chr6	31691696	chr6:32575803:SNP	rs9271073	884107	0.126921	0.0115855	6.275e-28	18684	G	T	0.2704	0.0202	TRUE	24	--------?--?--?-+---??--????-??-+?--	33.5	34.5649	0.05742	0.0016592	0.125462	0.0150132	6.447e-17	0.017411	3.106e-13	18	FALSE	1
	cg00406022-chr6:31778272:SNP	cg00406022	Body;Body;Body;Body;Body;Body	NM_138274;NM_138273;NM_138275;NM_138272;NM_025260;NM_138277	C6orf25;C6orf25;C6orf25;C6orf25;C6orf25;C6orf25	Island	chr6	31691696	chr6:31778272:SNP	rs2227956	86576	0.157414	0.0117872	1.113e-40	24643	G	A	0.178	0.0228	TRUE	31	-----------?--------?----???--------	11.1	33.7477	0.291	0.0005478	0.158298	0.012828	5.512e-35	0.0132597	1.663e-32	18	FALSE	1
	cg00406022-chr6:30743739:SNP	cg00406022	Body;Body;Body;Body;Body;Body	NM_138274;NM_138273;NM_138275;NM_138272;NM_025260;NM_138277	C6orf25;C6orf25;C6orf25;C6orf25;C6orf25;C6orf25	Island	chr6	31691696	chr6:30743739:SNP	rs3130669	947957	-0.198842	0.0161587	8.451e-35	16476	A	G	0.1404	0.0246	TRUE	24	---?---??--?--?-+---?-?--???--?-?---	0	18.6037	0.724	0	-0.198842	0.0161587	8.451e-35	0.0161587	8.451e-35	18	FALSE	1
	cg00406022-chr6:32565448:SNP	cg00406022	Body;Body;Body;Body;Body;Body	NM_138274;NM_138273;NM_138275;NM_138272;NM_025260;NM_138277	C6orf25;C6orf25;C6orf25;C6orf25;C6orf25;C6orf25	Island	chr6	31691696	chr6:32565448:SNP	rs9270628	873752	0.1591	0.0195185	3.602e-16	6675	C	T	0.267	0.0273	TRUE	8	?--???-??????+???-????-???????????--	9.5	7.73418	0.3566	0.0003654	0.159709	0.0214481	9.598e-14	0.0215657	1.613e-13	18	FALSE	1
	cg00406022-chr6:32569111:SNP	cg00406022	Body;Body;Body;Body;Body;Body	NM_138274;NM_138273;NM_138275;NM_138272;NM_025260;NM_138277	C6orf25;C6orf25;C6orf25;C6orf25;C6orf25;C6orf25	Island	chr6	31691696	chr6:32569111:SNP	rs77998243	877415	-0.135919	0.0167813	5.523e-16	8338	G	A	0.3012	0.0294	TRUE	13	+++???+?????++?+-+??????????+???+?++	23.8	15.7551	0.2027	0.0011918	-0.133189	0.0201405	3.766e-11	0.0220326	6.873e-10	18	FALSE	1
	cg00406022-chr6:32573039:SNP	cg00406022	Body;Body;Body;Body;Body;Body	NM_138274;NM_138273;NM_138275;NM_138272;NM_025260;NM_138277	C6orf25;C6orf25;C6orf25;C6orf25;C6orf25;C6orf25	Island	chr6	31691696	chr6:32573039:SNP	rs9270951	881343	0.129777	0.0139871	1.722e-20	12461	C	T	0.2818	0.0259	TRUE	19	---?---???-?--?-+---???-????-???+?--	40	29.9897	0.03755	0.0025315	0.128928	0.0189824	1.106e-11	0.0233039	2.564e-08	18	FALSE	1
	cg00406022-chr6:32442436:SNP	cg00406022	Body;Body;Body;Body;Body;Body	NM_138274;NM_138273;NM_138275;NM_138272;NM_025260;NM_138277	C6orf25;C6orf25;C6orf25;C6orf25;C6orf25;C6orf25	Island	chr6	31691696	chr6:32442436:SNP	rs6901903	750740	-0.149049	0.013087	4.74e-30	15041	C	T	0.2744	0.0384	TRUE	21	+++?+++??++?++?+++++???+????+???++-+	13.4	23.108	0.2835	0.0005684	-0.147882	0.0143626	7.322e-25	0.0151207	6.375e-23	18	FALSE	1
	cg00406022-chr6:32415777:INDEL	cg00406022	Body;Body;Body;Body;Body;Body	NM_138274;NM_138273;NM_138275;NM_138272;NM_025260;NM_138277	C6orf25;C6orf25;C6orf25;C6orf25;C6orf25;C6orf25	Island	chr6	31691696	chr6:32415777:INDEL	chr6.32415777	724081	-0.190144	0.0152516	1.127e-35	13586	D	I	0.2002	0.0232	TRUE	21	---?---???-?--?-+?--?-?-????--??----	17.9	24.3614	0.227	0.0010846	-0.18933	0.0173014	7.176e-28	0.0185775	1.379e-24	18	FALSE	1
	cg00406022-chr6:32578837:SNP	cg00406022	Body;Body;Body;Body;Body;Body	NM_138274;NM_138273;NM_138275;NM_138272;NM_025260;NM_138277	C6orf25;C6orf25;C6orf25;C6orf25;C6orf25;C6orf25	Island	chr6	31691696	chr6:32578837:SNP	rs9271202	887141	0.130187	0.0115592	2.009e-29	18713	A	C	0.2705	0.0203	TRUE	24	+++?++++?++?++?+-+++??+++???+??+-?++	33	34.3092	0.06082	0.0016145	0.129734	0.0149046	3.196e-18	0.017243	4.349e-14	18	FALSE	1
	cg00406022-chr6:31603770:SNP	cg00406022	Body;Body;Body;Body;Body;Body	NM_138274;NM_138273;NM_138275;NM_138272;NM_025260;NM_138277	C6orf25;C6orf25;C6orf25;C6orf25;C6orf25;C6orf25	Island	chr6	31691696	chr6:31603770:SNP	rs11229	87926	-0.227507	0.0124243	6.705e-75	20939	G	A	0.1953	0.02	TRUE	27	+++++++++++?++?+++++?+++?????+?+++++	0	20.6678	0.7589	0	-0.227507	0.0124243	6.705e-75	0.0124243	6.705e-75	18	FALSE	1
	cg00406022-chr6:32603007:SNP	cg00406022	Body;Body;Body;Body;Body;Body	NM_138274;NM_138273;NM_138275;NM_138272;NM_025260;NM_138277	C6orf25;C6orf25;C6orf25;C6orf25;C6orf25;C6orf25	Island	chr6	31691696	chr6:32603007:SNP	rs2040406	911311	-0.178363	0.0161925	3.229e-28	11603	G	A	0.2116	0.0318	TRUE	17	+++?+?+?????++?+++?+????????+??+++++	0.8	16.1365	0.4435	3.89e-05	-0.178275	0.0162886	7.038e-28	0.0163306	9.046e-28	18	FALSE	1
	cg00406022-chr6:32257035:SNP	cg00406022	Body;Body;Body;Body;Body;Body	NM_138274;NM_138273;NM_138275;NM_138272;NM_025260;NM_138277	C6orf25;C6orf25;C6orf25;C6orf25;C6orf25;C6orf25	Island	chr6	31691696	chr6:32257035:SNP	rs7758030	565339	-0.18464	0.0126906	5.896e-48	17652	T	C	0.2288	0.0232	TRUE	25	---?----?--?--?-+---?-?--????-?-----	30.3	34.4468	0.07704	0.0017787	-0.181957	0.0158141	1.231e-30	0.0182146	3.789e-24	18	FALSE	1
	cg00406022-chr6:32006858:SNP	cg00406022	Body;Body;Body;Body;Body;Body	NM_138274;NM_138273;NM_138275;NM_138272;NM_025260;NM_138277	C6orf25;C6orf25;C6orf25;C6orf25;C6orf25;C6orf25	Island	chr6	31691696	chr6:32006858:SNP	rs6467	315162	-0.106352	0.0115961	4.669e-20	15209	C	A	0.4064	0.037	TRUE	23	++++++?++?+?+-?+++++???+????+??+++++	34.7	33.6906	0.0528	0.0016672	-0.108848	0.0148853	2.623e-13	0.0177581	2.112e-09	18	FALSE	1
	cg00406022-chr6:31348365:SNP	cg00406022	Body;Body;Body;Body;Body;Body	NM_138274;NM_138273;NM_138275;NM_138272;NM_025260;NM_138277	C6orf25;C6orf25;C6orf25;C6orf25;C6orf25;C6orf25	Island	chr6	31691696	chr6:31348365:SNP	rs4143332	343331	-0.245907	0.0151978	6.931e-59	18778	A	G	0.1367	0.0228	TRUE	24	---?--?----?--?-+---?---?????-?-?---	0	20.6711	0.6012	0	-0.245907	0.0151978	6.931e-59	0.0151978	6.931e-59	18	FALSE	1
	cg00406022-chr6:31787167:SNP	cg00406022	Body;Body;Body;Body;Body;Body	NM_138274;NM_138273;NM_138275;NM_138272;NM_025260;NM_138277	C6orf25;C6orf25;C6orf25;C6orf25;C6orf25;C6orf25	Island	chr6	31691696	chr6:31787167:SNP	rs1265947	95471	-0.28388	0.0142495	2.62e-88	23260	T	C	0.1243	0.0212	TRUE	29	------?----?----+---?---????--------	12.1	31.8488	0.2807	0.0008267	-0.285407	0.0156646	3.588e-74	0.0162082	1.11e-68	18	FALSE	1
	cg00406022-chr6:32599352:SNP	cg00406022	Body;Body;Body;Body;Body;Body	NM_138274;NM_138273;NM_138275;NM_138272;NM_025260;NM_138277	C6orf25;C6orf25;C6orf25;C6orf25;C6orf25;C6orf25	Island	chr6	31691696	chr6:32599352:SNP	rs9272065	907656	-0.161602	0.0136295	1.983e-32	14755	G	T	0.2377	0.0232	TRUE	20	+++?+?++?++?++?+++++????????+???++++	0	15.4914	0.6909	0	-0.161602	0.0136295	1.983e-32	0.0136295	1.983e-32	18	FALSE	1
	cg00406022-chr6:32573058:SNP	cg00406022	Body;Body;Body;Body;Body;Body	NM_138274;NM_138273;NM_138275;NM_138272;NM_025260;NM_138277	C6orf25;C6orf25;C6orf25;C6orf25;C6orf25;C6orf25	Island	chr6	31691696	chr6:32573058:SNP	rs9270954	881362	0.131267	0.0140095	7.266e-21	12468	C	T	0.2804	0.026	TRUE	19	---?---???-?--?-+---???-????-???+?--	39.3	29.6615	0.04087	0.0024706	0.129988	0.0189076	6.204e-12	0.0230857	1.3e-08	18	FALSE	1
	cg00406022-chr6:32358689:SNP	cg00406022	Body;Body;Body;Body;Body;Body	NM_138274;NM_138273;NM_138275;NM_138272;NM_025260;NM_138277	C6orf25;C6orf25;C6orf25;C6orf25;C6orf25;C6orf25	Island	chr6	31691696	chr6:32358689:SNP	rs3117097	666993	-0.223065	0.0144738	1.367e-53	17167	G	A	0.1697	0.0254	TRUE	24	+++?-+++?++?++?+-+++?+?+?????+?+++++	9.1	25.3067	0.3347	0.0005122	-0.222977	0.0154239	2.278e-47	0.0159254	1.416e-44	18	FALSE	1
	cg00406022-chr6:31434198:SNP	cg00406022	Body;Body;Body;Body;Body;Body	NM_138274;NM_138273;NM_138275;NM_138272;NM_025260;NM_138277	C6orf25;C6orf25;C6orf25;C6orf25;C6orf25;C6orf25	Island	chr6	31691696	chr6:31434198:SNP	rs3128987	257498	-0.208717	0.0129657	2.653e-58	19899	C	T	0.1813	0.0212	TRUE	25	+++?++++?++?++?+++++?+++?????+?+++++	0	23.8759	0.4687	0	-0.208717	0.0129657	2.653e-58	0.0129657	2.653e-58	18	FALSE	1
	cg00406022-chr6:31196935:SNP	cg00406022	Body;Body;Body;Body;Body;Body	NM_138274;NM_138273;NM_138275;NM_138272;NM_025260;NM_138277	C6orf25;C6orf25;C6orf25;C6orf25;C6orf25;C6orf25	Island	chr6	31691696	chr6:31196935:SNP	rs3134784	494761	-0.147654	0.0110333	7.649e-41	20914	A	G	0.2718	0.0212	TRUE	27	---?-------?--?-+---?---????--?---+-	0	21.3097	0.7258	0	-0.147654	0.0110333	7.649e-41	0.0110333	7.649e-41	18	FALSE	1
	cg00406022-chr6:31347542:SNP	cg00406022	Body;Body;Body;Body;Body;Body	NM_138274;NM_138273;NM_138275;NM_138272;NM_025260;NM_138277	C6orf25;C6orf25;C6orf25;C6orf25;C6orf25;C6orf25	Island	chr6	31691696	chr6:31347542:SNP	rs2844541	344154	0.145891	0.0148805	1.08e-22	12987	T	A	0.2237	0.0262	TRUE	17	?--??--???-??-??----??--?????-?-?---	18.5	19.6267	0.2375	0.0008928	0.14506	0.0173129	5.351e-17	0.0182535	1.322e-15	18	FALSE	1
	cg00406022-chr6:32230344:SNP	cg00406022	Body;Body;Body;Body;Body;Body	NM_138274;NM_138273;NM_138275;NM_138272;NM_025260;NM_138277	C6orf25;C6orf25;C6orf25;C6orf25;C6orf25;C6orf25	Island	chr6	31691696	chr6:32230344:SNP	rs3115565	538648	-0.182029	0.012646	5.633e-47	17651	A	T	0.2312	0.0215	TRUE	25	---?----?--?--?-+---?-?-????--?-----	40	40.0096	0.02134	0.0027062	-0.1766	0.0170895	4.953e-25	0.0210818	5.903e-18	18	FALSE	1
	cg00406022-chr6:31416379:SNP	cg00406022	Body;Body;Body;Body;Body;Body	NM_138274;NM_138273;NM_138275;NM_138272;NM_025260;NM_138277	C6orf25;C6orf25;C6orf25;C6orf25;C6orf25;C6orf25	Island	chr6	31691696	chr6:31416379:SNP	rs9267111	275317	-0.105364	0.0109411	5.964e-22	18893	G	A	0.3207	0.035	TRUE	24	+++?+++??++?++?---++?+++????++??++++	0	21.5333	0.5486	0	-0.105364	0.0109411	5.964e-22	0.0109411	5.964e-22	18	FALSE	1
	cg00406022-chr6:31301240:SNP	cg00406022	Body;Body;Body;Body;Body;Body	NM_138274;NM_138273;NM_138275;NM_138272;NM_025260;NM_138277	C6orf25;C6orf25;C6orf25;C6orf25;C6orf25;C6orf25	Island	chr6	31691696	chr6:31301240:SNP	rs9265683	390456	0.0992467	0.0109301	1.084e-19	20007	C	T	0.2948	0.0372	TRUE	25	---?----?--?--?-----??--????--?-----	0	17.9989	0.8031	0	0.0992467	0.0109301	1.084e-19	0.0109301	1.084e-19	18	FALSE	1
	cg00406022-chr6:30783579:SNP	cg00406022	Body;Body;Body;Body;Body;Body	NM_138274;NM_138273;NM_138275;NM_138272;NM_025260;NM_138277	C6orf25;C6orf25;C6orf25;C6orf25;C6orf25;C6orf25	Island	chr6	31691696	chr6:30783579:SNP	rs1264357	908117	-0.203388	0.0160407	7.68e-37	16929	A	G	0.1401	0.0247	TRUE	24	---?----?--?--?-+---?-?-????--??----	11.7	26.0554	0.2983	0.0008356	-0.203977	0.0174697	1.689e-31	0.0181716	4.429e-29	18	FALSE	1
	cg00406022-chr6:32434669:INDEL	cg00406022	Body;Body;Body;Body;Body;Body	NM_138274;NM_138273;NM_138275;NM_138272;NM_025260;NM_138277	C6orf25;C6orf25;C6orf25;C6orf25;C6orf25;C6orf25	Island	chr6	31691696	chr6:32434669:INDEL	chr6.32434669	742973	-0.158106	0.0134485	6.547e-32	14323	I	D	0.267	0.0352	TRUE	21	+++?+++???+?++?+++++???+????++??++++	13.5	23.121	0.2829	0.0006026	-0.157171	0.0147562	1.721e-26	0.0155472	2.715e-24	18	FALSE	1
	cg00406022-chr6:31501737:SNP	cg00406022	Body;Body;Body;Body;Body;Body	NM_138274;NM_138273;NM_138275;NM_138272;NM_025260;NM_138277	C6orf25;C6orf25;C6orf25;C6orf25;C6orf25;C6orf25	Island	chr6	31691696	chr6:31501737:SNP	rs1055388	189959	0.117904	0.0102971	2.347e-30	23664	C	T	0.2703	0.0329	TRUE	29	----+------?-+------?---?????-----+-	13.7	32.4536	0.2564	0.0004984	0.117313	0.0114187	9.25e-25	0.011935	5.141e-23	18	FALSE	1
	cg00406022-chr6:31313030:SNP	cg00406022	Body;Body;Body;Body;Body;Body	NM_138274;NM_138273;NM_138275;NM_138272;NM_025260;NM_138277	C6orf25;C6orf25;C6orf25;C6orf25;C6orf25;C6orf25	Island	chr6	31691696	chr6:31313030:SNP	rs2394982	378666	-0.135212	0.0114144	2.266e-32	19264	T	C	0.2788	0.0411	TRUE	24	---?----?--?--?-+---??--????--??----	0	22.0147	0.5194	0	-0.135212	0.0114144	2.266e-32	0.0114144	2.266e-32	18	FALSE	1
	cg00406022-chr6:32349557:SNP	cg00406022	Body;Body;Body;Body;Body;Body	NM_138274;NM_138273;NM_138275;NM_138272;NM_025260;NM_138277	C6orf25;C6orf25;C6orf25;C6orf25;C6orf25;C6orf25	Island	chr6	31691696	chr6:32349557:SNP	rs3117103	657861	-0.249671	0.0168684	1.441e-49	15102	T	A	0.1368	0.0175	TRUE	22	+++??+?+?+??++?+-+++?+?+????++?+++++	0	18.9383	0.5891	0	-0.249671	0.0168684	1.441e-49	0.0168684	1.441e-49	18	FALSE	1
	cg00406022-chr6:32566076:SNP	cg00406022	Body;Body;Body;Body;Body;Body	NM_138274;NM_138273;NM_138275;NM_138272;NM_025260;NM_138277	C6orf25;C6orf25;C6orf25;C6orf25;C6orf25;C6orf25	Island	chr6	31691696	chr6:32566076:SNP	rs9270659	874380	-0.137925	0.015938	4.979e-18	8856	T	C	0.3331	0.028	TRUE	14	---?-?-?????--?-+-??????????-???-?--	12.8	14.9006	0.3136	0.0005388	-0.136774	0.0175362	6.213e-15	0.0182682	4.352e-14	18	FALSE	1
	cg00406022-chr6:32568805:SNP	cg00406022	Body;Body;Body;Body;Body;Body	NM_138274;NM_138273;NM_138275;NM_138272;NM_025260;NM_138277	C6orf25;C6orf25;C6orf25;C6orf25;C6orf25;C6orf25	Island	chr6	31691696	chr6:32568805:SNP	rs9270768	877109	0.128365	0.0133736	8.121e-22	13635	T	C	0.2821	0.0327	TRUE	17	+++???+???+?++?+-+?+??++????-???-?++	54.9	35.4632	0.003433	0.0038494	0.126438	0.02159	4.733e-09	0.0296419	1.488e-05	18	FALSE	1
	cg00406022-chr6:32577981:SNP	cg00406022	Body;Body;Body;Body;Body;Body	NM_138274;NM_138273;NM_138275;NM_138272;NM_025260;NM_138277	C6orf25;C6orf25;C6orf25;C6orf25;C6orf25;C6orf25	Island	chr6	31691696	chr6:32577981:SNP	rs9271173	886285	0.128617	0.0114228	2.074e-29	19173	A	G	0.271	0.0212	TRUE	25	++++++++?++?++?+-+++??+++???+??+-?++	33.1	35.8796	0.05638	0.001652	0.127767	0.0147436	4.479e-18	0.0170768	5.01e-14	18	FALSE	1
	cg00406022-chr6:32389545:SNP	cg00406022	Body;Body;Body;Body;Body;Body	NM_138274;NM_138273;NM_138275;NM_138272;NM_025260;NM_138277	C6orf25;C6orf25;C6orf25;C6orf25;C6orf25;C6orf25	Island	chr6	31691696	chr6:32389545:SNP	rs3135364	697849	-0.192913	0.0130297	1.346e-49	17157	G	A	0.2235	0.0214	TRUE	24	+++?++++?++?+-?+-+++?+?+?????+?+++++	32.2	33.9478	0.06592	0.001969	-0.189875	0.0164995	1.204e-30	0.0192317	1.114e-23	18	FALSE	1
	cg00406022-chr6:31104956:SNP	cg00406022	Body;Body;Body;Body;Body;Body	NM_138274;NM_138273;NM_138275;NM_138272;NM_025260;NM_138277	C6orf25;C6orf25;C6orf25;C6orf25;C6orf25;C6orf25	Island	chr6	31691696	chr6:31104956:SNP	rs9263724	586740	0.0735851	0.0100309	2.204e-13	21030	A	G	0.3835	0.0208	TRUE	27	++++++??+?+?+++-++++?-++????++++-+++	9.2	28.6286	0.3282	0.0002807	0.0722295	0.0107688	1.982e-11	0.011045	2.696e-11	18	FALSE	1
	cg00406022-chr6:32223770:SNP	cg00406022	Body;Body;Body;Body;Body;Body	NM_138274;NM_138273;NM_138275;NM_138272;NM_025260;NM_138277	C6orf25;C6orf25;C6orf25;C6orf25;C6orf25;C6orf25	Island	chr6	31691696	chr6:32223770:SNP	rs6457513	532074	-0.167679	0.0124158	1.454e-41	17652	C	T	0.244	0.0224	TRUE	25	+++?++++?++?+-?+-+++?+?+????++?+++++	46.8	45.0953	0.005676	0.0034372	-0.160602	0.0178663	2.493e-19	0.0233288	6.593e-13	18	FALSE	1
	cg00406022-chr6:32568907:SNP	cg00406022	Body;Body;Body;Body;Body;Body	NM_138274;NM_138273;NM_138275;NM_138272;NM_025260;NM_138277	C6orf25;C6orf25;C6orf25;C6orf25;C6orf25;C6orf25	Island	chr6	31691696	chr6:32568907:SNP	rs9270769	877211	-0.143804	0.0144462	2.413e-23	10691	A	T	0.3422	0.0291	TRUE	15	---???-??-??--?-+-?-????????-???-?--	12.5	15.9991	0.3134	0.0004605	-0.142726	0.0158281	1.929e-19	0.016509	3.023e-18	18	FALSE	1
	cg00406022-chr6:32591531:INDEL	cg00406022	Body;Body;Body;Body;Body;Body	NM_138274;NM_138273;NM_138275;NM_138272;NM_025260;NM_138277	C6orf25;C6orf25;C6orf25;C6orf25;C6orf25;C6orf25	Island	chr6	31691696	chr6:32591531:INDEL	chr6.32591531	899835	-0.158171	0.0132316	6.185e-33	15975	I	D	0.2303	0.0219	TRUE	20	+++?+?+???+?++?+-+++??+?????++??++++	0	18.2611	0.5051	0	-0.158171	0.0132316	6.185e-33	0.0132316	6.185e-33	18	FALSE	1
	cg00406022-chr6:32140277:SNP	cg00406022	Body;Body;Body;Body;Body;Body	NM_138274;NM_138273;NM_138275;NM_138272;NM_025260;NM_138277	C6orf25;C6orf25;C6orf25;C6orf25;C6orf25;C6orf25	Island	chr6	31691696	chr6:32140277:SNP	rs3130348	448581	-0.191536	0.0119513	8.361e-58	20482	A	C	0.2181	0.0307	TRUE	26	---?-------?--?-----?---?????-?-----	0	22.3833	0.6135	0	-0.191536	0.0119513	8.361e-58	0.0119513	8.361e-58	18	FALSE	1
	cg00406022-chr6:31183509:SNP	cg00406022	Body;Body;Body;Body;Body;Body	NM_138274;NM_138273;NM_138275;NM_138272;NM_025260;NM_138277	C6orf25;C6orf25;C6orf25;C6orf25;C6orf25;C6orf25	Island	chr6	31691696	chr6:31183509:SNP	rs3132502	508187	-0.137571	0.0108322	5.904e-37	20926	A	G	0.2887	0.0252	TRUE	27	---?-------?--?-+---?---????--?---+-	0	21.0799	0.7378	0	-0.137571	0.0108322	5.904e-37	0.0108322	5.904e-37	18	FALSE	1
	cg00406022-chr6:31761213:SNP	cg00406022	Body;Body;Body;Body;Body;Body	NM_138274;NM_138273;NM_138275;NM_138272;NM_025260;NM_138277	C6orf25;C6orf25;C6orf25;C6orf25;C6orf25;C6orf25	Island	chr6	31691696	chr6:31761213:SNP	rs2607014	69517	-0.285423	0.0141687	3e-90	23264	A	G	0.1249	0.02	TRUE	29	------?----?----+---?---????--------	15.9	33.2802	0.2256	0.0011207	-0.286754	0.0160261	1.34e-71	0.0168406	1.976e-64	18	FALSE	1
	cg00406022-chr6:32576296:SNP	cg00406022	Body;Body;Body;Body;Body;Body	NM_138274;NM_138273;NM_138275;NM_138272;NM_025260;NM_138277	C6orf25;C6orf25;C6orf25;C6orf25;C6orf25;C6orf25	Island	chr6	31691696	chr6:32576296:SNP	rs9271092	884600	0.127344	0.0115844	4.141e-28	18681	A	G	0.271	0.0205	TRUE	24	++++++++?++?++?+-+++??++????+??+-?++	33.1	34.3732	0.05995	0.0016314	0.125832	0.0149654	4.162e-17	0.0173127	1.902e-13	18	FALSE	1
	cg00406022-chr6:32110583:SNP	cg00406022	Body;Body;Body;Body;Body;Body	NM_138274;NM_138273;NM_138275;NM_138272;NM_025260;NM_138277	C6orf25;C6orf25;C6orf25;C6orf25;C6orf25;C6orf25	Island	chr6	31691696	chr6:32110583:SNP	rs3130277	418887	-0.191941	0.0119584	5.654e-58	20438	C	G	0.2189	0.0307	TRUE	26	---??---+--?--?-----?---????--?-----	4.4	26.1557	0.3993	0.0001758	-0.191422	0.0123792	6.142e-54	0.0125112	4.041e-53	18	FALSE	1
	cg00406022-chr6:31639420:SNP	cg00406022	Body;Body;Body;Body;Body;Body	NM_138274;NM_138273;NM_138275;NM_138272;NM_025260;NM_138277	C6orf25;C6orf25;C6orf25;C6orf25;C6orf25;C6orf25	Island	chr6	31691696	chr6:31639420:SNP	rs3131377	52276	0.161621	0.0131638	1.194e-34	21422	A	G	0.161	0.0296	TRUE	28	++++-++++++?+-?+++++?+++????++?+++-+	43.8	48.0026	0.007673	0.0038585	0.162455	0.0187038	3.765e-18	0.0234037	4.992e-12	18	FALSE	1
	cg00406022-chr6:30796106:SNP	cg00406022	Body;Body;Body;Body;Body;Body	NM_138274;NM_138273;NM_138275;NM_138272;NM_025260;NM_138277	C6orf25;C6orf25;C6orf25;C6orf25;C6orf25;C6orf25	Island	chr6	31691696	chr6:30796106:SNP	rs3130784	895590	0.0912667	0.01412	1.022e-10	17650	A	C	0.1701	0.0184	TRUE	25	+++?++++?++?++?-++++?-?+????++?+++-+	8.7	26.2997	0.3381	0.0004848	0.0914239	0.0149989	1.092e-09	0.015473	3.67e-09	18	FALSE	1
	cg00406022-chr6:32585504:SNP	cg00406022	Body;Body;Body;Body;Body;Body	NM_138274;NM_138273;NM_138275;NM_138272;NM_025260;NM_138277	C6orf25;C6orf25;C6orf25;C6orf25;C6orf25;C6orf25	Island	chr6	31691696	chr6:32585504:SNP	rs3129761	893808	-0.0960901	0.0104802	4.787e-20	18106	C	G	0.4525	0.0212	TRUE	23	---?----?-??--?-+---??--????-??-----	28.2	30.6448	0.1036	0.0010171	-0.095531	0.0130003	2.007e-13	0.0145984	4.634e-11	18	FALSE	1
	cg00406022-chr6:31018908:SNP	cg00406022	Body;Body;Body;Body;Body;Body	NM_138274;NM_138273;NM_138275;NM_138272;NM_025260;NM_138277	C6orf25;C6orf25;C6orf25;C6orf25;C6orf25;C6orf25	Island	chr6	31691696	chr6:31018908:SNP	rs3131920	672788	-0.221766	0.0145996	4.131e-52	20084	G	T	0.142	0.0255	TRUE	26	+++?++?++++?++?+-+++?+++????++?+++++	8.9	27.4292	0.3348	0.0005531	-0.221662	0.0157034	3.046e-45	0.0160183	1.372e-43	18	FALSE	1
	cg00406022-chr6:31311566:SNP	cg00406022	Body;Body;Body;Body;Body;Body	NM_138274;NM_138273;NM_138275;NM_138272;NM_025260;NM_138277	C6orf25;C6orf25;C6orf25;C6orf25;C6orf25;C6orf25	Island	chr6	31691696	chr6:31311566:SNP	rs9265835	380130	0.139925	0.0135281	4.49e-25	19307	C	G	0.1679	0.0135	TRUE	24	+++?++++?++?++?+++++??++????++??++++	0	17.2588	0.7964	0	0.139925	0.0135281	4.49e-25	0.0135281	4.49e-25	18	FALSE	1
	cg00406022-chr6:31112108:SNP	cg00406022	Body;Body;Body;Body;Body;Body	NM_138274;NM_138273;NM_138275;NM_138272;NM_025260;NM_138277	C6orf25;C6orf25;C6orf25;C6orf25;C6orf25;C6orf25	Island	chr6	31691696	chr6:31112108:SNP	rs1265079	579588	-0.12469	0.0096123	1.764e-38	24633	T	G	0.3216	0.0179	TRUE	31	-----------?--------?----???------+-	0	16.717	0.9758	0	-0.12469	0.0096123	1.764e-38	0.0096123	1.764e-38	18	FALSE	1
	cg00406022-chr6:32580585:SNP	cg00406022	Body;Body;Body;Body;Body;Body	NM_138274;NM_138273;NM_138275;NM_138272;NM_025260;NM_138277	C6orf25;C6orf25;C6orf25;C6orf25;C6orf25;C6orf25	Island	chr6	31691696	chr6:32580585:SNP	rs9271262	888889	-0.138836	0.0145212	1.168e-21	11547	G	A	0.2913	0.0384	TRUE	15	?++??++???+??+??-+++??++?????????+++	0	9.17204	0.8199	0	-0.138836	0.0145212	1.168e-21	0.0145212	1.168e-21	18	FALSE	1
	cg00406022-chr6:32611611:SNP	cg00406022	Body;Body;Body;Body;Body;Body	NM_138274;NM_138273;NM_138275;NM_138272;NM_025260;NM_138277	C6orf25;C6orf25;C6orf25;C6orf25;C6orf25;C6orf25	Island	chr6	31691696	chr6:32611611:SNP	rs9273011	919915	-0.14062	0.016797	5.678e-17	8919	C	T	0.2714	0.0263	TRUE	13	+???+??+?+??++?+++??????????+???+?++	0	9.97252	0.6184	0	-0.14062	0.016797	5.678e-17	0.016797	5.678e-17	18	FALSE	1
	cg00406022-chr6:32204657:SNP	cg00406022	Body;Body;Body;Body;Body;Body	NM_138274;NM_138273;NM_138275;NM_138272;NM_025260;NM_138277	C6orf25;C6orf25;C6orf25;C6orf25;C6orf25;C6orf25	Island	chr6	31691696	chr6:32204657:SNP	rs3134925	512961	-0.228968	0.0144363	1.189e-56	17655	A	G	0.1616	0.0193	TRUE	25	---?----?--?--?+----?-?-????--?-----	25.2	32.0983	0.1246	0.0017833	-0.229109	0.0172701	3.636e-40	0.0193076	1.933e-32	18	FALSE	1
	cg00406022-chr6:31009137:SNP	cg00406022	Body;Body;Body;Body;Body;Body	NM_138274;NM_138273;NM_138275;NM_138272;NM_025260;NM_138277	C6orf25;C6orf25;C6orf25;C6orf25;C6orf25;C6orf25	Island	chr6	31691696	chr6:31009137:SNP	rs2523901	682559	-0.111791	0.0105489	3.064e-26	19542	C	T	0.3487	0.0373	TRUE	25	+++?++?+?++?++?--+++?+++????++?+++++	0	22.592	0.544	0	-0.111791	0.0105489	3.064e-26	0.0105489	3.064e-26	18	FALSE	1
	cg00406022-chr6:31037872:INDEL	cg00406022	Body;Body;Body;Body;Body;Body	NM_138274;NM_138273;NM_138275;NM_138272;NM_025260;NM_138277	C6orf25;C6orf25;C6orf25;C6orf25;C6orf25;C6orf25	Island	chr6	31691696	chr6:31037872:INDEL	chr6.31037872	653824	-0.20204	0.0290128	3.312e-12	5722	D	I	0.1347	0.0327	TRUE	8	-???-???-???-??-?????-??????-???-???	0	6.44946	0.4884	0	-0.20204	0.0290128	3.312e-12	0.0290128	3.312e-12	18	FALSE	1
	cg00406022-chr6:32599197:SNP	cg00406022	Body;Body;Body;Body;Body;Body	NM_138274;NM_138273;NM_138275;NM_138272;NM_025260;NM_138277	C6orf25;C6orf25;C6orf25;C6orf25;C6orf25;C6orf25	Island	chr6	31691696	chr6:32599197:SNP	rs9272058	907501	-0.165817	0.0153392	3.086e-27	12242	C	T	0.2238	0.0258	TRUE	17	+++?+?++?++?++?+-+??????????+???+?++	0.2	16.0349	0.4505	8.9e-06	-0.165785	0.0153624	3.772e-27	0.0153727	3.988e-27	18	FALSE	1
	cg00406022-chr6:32575601:SNP	cg00406022	Body;Body;Body;Body;Body;Body	NM_138274;NM_138273;NM_138275;NM_138272;NM_025260;NM_138277	C6orf25;C6orf25;C6orf25;C6orf25;C6orf25;C6orf25	Island	chr6	31691696	chr6:32575601:SNP	rs9271064	883905	0.124654	0.0134057	1.424e-20	13901	A	G	0.2749	0.021	TRUE	20	++++?++??++?++?+-+++???+????+???-?++	41.6	32.5551	0.02704	0.0026189	0.124848	0.0184908	1.459e-11	0.0229697	5.735e-08	18	FALSE	1
	cg00406022-chr6:31016146:SNP	cg00406022	Body;Body;Body;Body;Body;Body	NM_138274;NM_138273;NM_138275;NM_138272;NM_025260;NM_138277	C6orf25;C6orf25;C6orf25;C6orf25;C6orf25;C6orf25	Island	chr6	31691696	chr6:31016146:SNP	rs2844644	675550	-0.110466	0.0098324	2.748e-29	20896	A	G	0.4279	0.0404	TRUE	27	---?----?--?--?-----?----???--?-----	0	12.3265	0.9892	0	-0.110466	0.0098324	2.748e-29	0.0098324	2.748e-29	18	FALSE	1
	cg00406022-chr6:31297430:SNP	cg00406022	Body;Body;Body;Body;Body;Body	NM_138274;NM_138273;NM_138275;NM_138272;NM_025260;NM_138277	C6orf25;C6orf25;C6orf25;C6orf25;C6orf25;C6orf25	Island	chr6	31691696	chr6:31297430:SNP	rs9265492	394266	0.125666	0.0194938	1.145e-10	5660	T	C	0.3594	0.0285	TRUE	6	??????????+??+???+????+???????????++	0	2.3459	0.7995	0	0.125666	0.0194938	1.145e-10	0.0194938	1.145e-10	18	FALSE	1
	cg00406022-chr6:32628247:SNP	cg00406022	Body;Body;Body;Body;Body;Body	NM_138274;NM_138273;NM_138275;NM_138272;NM_025260;NM_138277	C6orf25;C6orf25;C6orf25;C6orf25;C6orf25;C6orf25	Island	chr6	31691696	chr6:32628247:SNP	rs9273493	936551	0.104203	0.0109308	1.528e-21	17168	T	C	0.4156	0.0308	TRUE	23	+++?++++??+?+-++-+?++???????++++-?++	10.8	24.6699	0.3131	0.0003381	0.103479	0.0117528	1.313e-18	0.0122574	1.875e-17	18	FALSE	1
	cg00406022-chr6:32347070:INDEL	cg00406022	Body;Body;Body;Body;Body;Body	NM_138274;NM_138273;NM_138275;NM_138272;NM_025260;NM_138277	C6orf25;C6orf25;C6orf25;C6orf25;C6orf25;C6orf25	Island	chr6	31691696	chr6:32347070:INDEL	chr6.32347070	655374	-0.261799	0.0186333	7.7e-45	13813	D	I	0.1238	0.0232	TRUE	21	---?--????-?--?-+---?-?-????--??----	0	19.4269	0.4943	0	-0.261799	0.0186333	7.7e-45	0.0186333	7.7e-45	18	FALSE	1
	cg00406022-chr6:31335431:SNP	cg00406022	Body;Body;Body;Body;Body;Body	NM_138274;NM_138273;NM_138275;NM_138272;NM_025260;NM_138277	C6orf25;C6orf25;C6orf25;C6orf25;C6orf25;C6orf25	Island	chr6	31691696	chr6:31335431:SNP	rs2596430	356265	-0.242233	0.0146732	3.182e-61	20481	C	T	0.1385	0.0242	TRUE	26	+++?+++++++?++?+-+++?+++?????+?+++++	0	21.9552	0.6383	0	-0.242233	0.0146732	3.182e-61	0.0146732	3.182e-61	18	FALSE	1
	cg00406022-chr6:32230824:SNP	cg00406022	Body;Body;Body;Body;Body;Body	NM_138274;NM_138273;NM_138275;NM_138272;NM_025260;NM_138277	C6orf25;C6orf25;C6orf25;C6orf25;C6orf25;C6orf25	Island	chr6	31691696	chr6:32230824:SNP	rs3130330	539128	-0.169748	0.0122656	1.475e-43	18136	G	A	0.2424	0.0231	TRUE	26	+++?++++?++?+-?+-+++?+?++???++?+++++	46.5	46.6977	0.005321	0.0034431	-0.163597	0.0175854	1.365e-20	0.022911	1.272e-13	18	FALSE	1
	cg00406022-chr6:31113030:SNP	cg00406022	Body;Body;Body;Body;Body;Body	NM_138274;NM_138273;NM_138275;NM_138272;NM_025260;NM_138277	C6orf25;C6orf25;C6orf25;C6orf25;C6orf25;C6orf25	Island	chr6	31691696	chr6:31113030:SNP	rs3132539	578666	0.123367	0.0109099	1.201e-29	24636	A	G	0.2133	0.022	TRUE	31	++++-++++++?+-+-++++?++++???++++++-+	22.1	38.4864	0.1377	0.0010633	0.121648	0.0129076	4.322e-21	0.0139961	1.204e-18	18	FALSE	1
	cg00406022-chr6:32387860:SNP	cg00406022	Body;Body;Body;Body;Body;Body	NM_138274;NM_138273;NM_138275;NM_138272;NM_025260;NM_138277	C6orf25;C6orf25;C6orf25;C6orf25;C6orf25;C6orf25	Island	chr6	31691696	chr6:32387860:SNP	rs2395164	696164	-0.210005	0.01388	1.027e-51	17169	T	C	0.1869	0.021	TRUE	24	---?----?--?--?-+---?-?-?????-?-----	1.8	23.424	0.4363	8.65e-05	-0.209988	0.0140531	1.743e-50	0.0141359	6.347e-50	18	FALSE	1
	cg00406022-chr6:31497399:SNP	cg00406022	Body;Body;Body;Body;Body;Body	NM_138274;NM_138273;NM_138275;NM_138272;NM_025260;NM_138277	C6orf25;C6orf25;C6orf25;C6orf25;C6orf25;C6orf25	Island	chr6	31691696	chr6:31497399:SNP	rs3130055	194297	0.116835	0.0102894	7.018e-30	23664	C	T	0.2709	0.0328	TRUE	29	----+------?-+------?---?????-----+-	12.7	32.0885	0.2709	0.0004568	0.11622	0.0113269	1.06e-24	0.0117919	3.839e-23	18	FALSE	1
	cg00406022-chr6:32570228:SNP	cg00406022	Body;Body;Body;Body;Body;Body	NM_138274;NM_138273;NM_138275;NM_138272;NM_025260;NM_138277	C6orf25;C6orf25;C6orf25;C6orf25;C6orf25;C6orf25	Island	chr6	31691696	chr6:32570228:SNP	rs9270832	878532	0.124835	0.0129983	7.693e-22	14986	T	C	0.266	0.017	TRUE	19	+++++?+??+??++?+-+?+??++????+???-?++	43.6	31.9062	0.02256	0.002573	0.12266	0.0186608	4.926e-11	0.0230403	6.023e-08	18	FALSE	1
	cg00406022-chr6:32574479:SNP	cg00406022	Body;Body;Body;Body;Body;Body	NM_138274;NM_138273;NM_138275;NM_138272;NM_025260;NM_138277	C6orf25;C6orf25;C6orf25;C6orf25;C6orf25;C6orf25	Island	chr6	31691696	chr6:32574479:SNP	rs617058	882783	-0.154346	0.0120345	1.184e-37	18162	T	G	0.248	0.0186	TRUE	23	---?----?-??--?-+---??--????-??-----	1.4	22.3202	0.4409	4.98e-05	-0.154325	0.0121727	7.835e-37	0.0122097	1.25e-36	18	FALSE	1
	cg00406022-chr6:31285234:INDEL	cg00406022	Body;Body;Body;Body;Body;Body	NM_138274;NM_138273;NM_138275;NM_138272;NM_025260;NM_138277	C6orf25;C6orf25;C6orf25;C6orf25;C6orf25;C6orf25	Island	chr6	31691696	chr6:31285234:INDEL	chr6.31285234	406462	0.135402	0.014277	2.45e-21	17070	D	I	0.1718	0.0192	TRUE	22	+++?+++???+?++?+++++??++????++??++++	0	18.772	0.5998	0	0.135402	0.014277	2.45e-21	0.014277	2.45e-21	18	FALSE	1
	cg00406022-chr6:32410210:SNP	cg00406022	Body;Body;Body;Body;Body;Body	NM_138274;NM_138273;NM_138275;NM_138272;NM_025260;NM_138277	C6orf25;C6orf25;C6orf25;C6orf25;C6orf25;C6orf25	Island	chr6	31691696	chr6:32410210:SNP	rs3129884	718514	-0.206773	0.0135616	1.725e-52	17655	C	T	0.1935	0.0212	TRUE	25	+++?++++?++?++?+-+++?+?+????++?+++++	6	25.5313	0.3774	0.0002975	-0.20661	0.0141267	1.931e-48	0.0144268	1.371e-46	18	FALSE	1
	cg00406022-chr6:32231547:SNP	cg00406022	Body;Body;Body;Body;Body;Body	NM_138274;NM_138273;NM_138275;NM_138272;NM_025260;NM_138277	C6orf25;C6orf25;C6orf25;C6orf25;C6orf25;C6orf25	Island	chr6	31691696	chr6:32231547:SNP	rs3130332	539851	-0.172811	0.012409	4.382e-44	17626	T	A	0.2442	0.0218	TRUE	25	+++??+++?++?+-?+-+++?+?++???++?+++++	46.2	44.5696	0.006546	0.0033477	-0.167486	0.017746	3.801e-21	0.0230442	6.425e-14	18	FALSE	1
	cg00406022-chr6:32391309:INDEL	cg00406022	Body;Body;Body;Body;Body;Body	NM_138274;NM_138273;NM_138275;NM_138272;NM_025260;NM_138277	C6orf25;C6orf25;C6orf25;C6orf25;C6orf25;C6orf25	Island	chr6	31691696	chr6:32391309:INDEL	chr6.32391309	699613	-0.208556	0.0150644	1.378e-43	14674	D	I	0.1877	0.0243	TRUE	22	---?---???-?--?-+---?-?-????--??----	6.9	22.5498	0.3684	0.0003752	-0.208363	0.0158099	1.155e-39	0.0161762	4.944e-38	18	FALSE	1
	cg00406022-chr6:32401532:SNP	cg00406022	Body;Body;Body;Body;Body;Body	NM_138274;NM_138273;NM_138275;NM_138272;NM_025260;NM_138277	C6orf25;C6orf25;C6orf25;C6orf25;C6orf25;C6orf25	Island	chr6	31691696	chr6:32401532:SNP	rs3129861	709836	-0.238971	0.0151576	5.348e-56	16790	A	T	0.1576	0.0232	TRUE	24	---?--?-?--?--?-+---?-?-????--?-----	4.7	24.1311	0.3966	0.0002755	-0.239227	0.0156605	1.108e-52	0.015903	4.898e-51	18	FALSE	1
	cg00406022-chr6:32576114:SNP	cg00406022	Body;Body;Body;Body;Body;Body	NM_138274;NM_138273;NM_138275;NM_138272;NM_025260;NM_138277	C6orf25;C6orf25;C6orf25;C6orf25;C6orf25;C6orf25	Island	chr6	31691696	chr6:32576114:SNP	rs481245	884418	-0.143125	0.013884	6.439e-25	11522	C	A	0.346	0.0284	TRUE	18	+++?+++?????++?+-+++????????+??++?++	14.6	19.9114	0.2788	0.0006075	-0.14115	0.0153934	4.75e-20	0.0162617	1.352e-18	18	FALSE	1
	cg00406022-chr6:32575749:SNP	cg00406022	Body;Body;Body;Body;Body;Body	NM_138274;NM_138273;NM_138275;NM_138272;NM_025260;NM_138277	C6orf25;C6orf25;C6orf25;C6orf25;C6orf25;C6orf25	Island	chr6	31691696	chr6:32575749:SNP	rs9271072	884053	0.125405	0.0118139	2.539e-26	17963	C	T	0.271	0.0207	TRUE	23	--------?--?--?-+---??--????-???+?--	36.3	34.5583	0.04306	0.0018808	0.123479	0.0157269	4.113e-15	0.0185577	1.403e-11	18	FALSE	1
	cg00406022-chr6:32613273:SNP	cg00406022	Body;Body;Body;Body;Body;Body	NM_138274;NM_138273;NM_138275;NM_138272;NM_025260;NM_138277	C6orf25;C6orf25;C6orf25;C6orf25;C6orf25;C6orf25	Island	chr6	31691696	chr6:32613273:SNP	rs9273175	921577	-0.131694	0.0194205	1.192e-11	6546	A	G	0.2841	0.0385	TRUE	10	-???-???????--?-?-??????????-???-?--	0	6.99337	0.6378	0	-0.131694	0.0194205	1.192e-11	0.0194205	1.192e-11	18	FALSE	1
	cg00406022-chr6:32580446:SNP	cg00406022	Body;Body;Body;Body;Body;Body	NM_138274;NM_138273;NM_138275;NM_138272;NM_025260;NM_138277	C6orf25;C6orf25;C6orf25;C6orf25;C6orf25;C6orf25	Island	chr6	31691696	chr6:32580446:SNP	rs9271258	888750	0.127255	0.0122384	2.532e-25	16716	G	A	0.2709	0.0209	TRUE	21	---?---??--?--?-+---??--????-???+?--	41	33.9235	0.02665	0.0022556	0.125738	0.0170455	1.624e-13	0.0207584	8.774e-10	18	FALSE	1
	cg00406022-chr6:31892484:SNP	cg00406022	Body;Body;Body;Body;Body;Body	NM_138274;NM_138273;NM_138275;NM_138272;NM_025260;NM_138277	C6orf25;C6orf25;C6orf25;C6orf25;C6orf25;C6orf25	Island	chr6	31691696	chr6:31892484:SNP	rs497309	200788	-0.285129	0.0142077	1.39e-89	23289	C	A	0.1233	0.0201	TRUE	29	++++++?++++?++++-+++?+++????++++++++	5	29.4783	0.3886	0.0003156	-0.285857	0.0147847	2.746e-83	0.0149579	5.214e-81	18	FALSE	1
	cg00406022-chr6:31210968:INDEL	cg00406022	Body;Body;Body;Body;Body;Body	NM_138274;NM_138273;NM_138275;NM_138272;NM_025260;NM_138277	C6orf25;C6orf25;C6orf25;C6orf25;C6orf25;C6orf25	Island	chr6	31691696	chr6:31210968:INDEL	chr6.31210968	480728	-0.114855	0.0109449	9.214e-26	17144	D	I	0.4455	0.0429	TRUE	23	---?---?-?-?--?-+---?---????--???---	0	16.1939	0.8061	0	-0.114855	0.0109449	9.214e-26	0.0109449	9.214e-26	18	FALSE	1
	cg00406022-chr6:32281889:SNP	cg00406022	Body;Body;Body;Body;Body;Body	NM_138274;NM_138273;NM_138275;NM_138272;NM_025260;NM_138277	C6orf25;C6orf25;C6orf25;C6orf25;C6orf25;C6orf25	Island	chr6	31691696	chr6:32281889:SNP	rs9268212	590193	-0.185511	0.0124861	6.233e-50	18140	C	T	0.2304	0.0216	TRUE	26	+++?++++?++?++?+-+++?+?++???++?+++++	38.1	40.3826	0.02663	0.0025294	-0.18107	0.0165806	9.189e-28	0.0201688	3.651e-20	18	FALSE	1
	cg00406022-chr6:31317063:SNP	cg00406022	Body;Body;Body;Body;Body;Body	NM_138274;NM_138273;NM_138275;NM_138272;NM_025260;NM_138277	C6orf25;C6orf25;C6orf25;C6orf25;C6orf25;C6orf25	Island	chr6	31691696	chr6:31317063:SNP	rs3016017	374633	-0.242548	0.0143539	4.675e-64	20622	G	A	0.1391	0.0205	TRUE	26	+++?+++++++?++?+-+++??++????++?+++++	0	24.271	0.5038	0	-0.242548	0.0143539	4.675e-64	0.0143539	4.675e-64	18	FALSE	1
	cg00406022-chr6:32230214:SNP	cg00406022	Body;Body;Body;Body;Body;Body	NM_138274;NM_138273;NM_138275;NM_138272;NM_025260;NM_138277	C6orf25;C6orf25;C6orf25;C6orf25;C6orf25;C6orf25	Island	chr6	31691696	chr6:32230214:SNP	rs3115566	538518	-0.170152	0.0122622	8.843e-44	18136	C	T	0.243	0.0229	TRUE	26	+++?++++?++?+-?+-+++?+?++???++?+++++	46.4	46.5996	0.005464	0.0034256	-0.164014	0.017562	9.711e-21	0.0228566	9.745e-14	18	FALSE	1
	cg00406022-chr6:31216300:SNP	cg00406022	Body;Body;Body;Body;Body;Body	NM_138274;NM_138273;NM_138275;NM_138272;NM_025260;NM_138277	C6orf25;C6orf25;C6orf25;C6orf25;C6orf25;C6orf25	Island	chr6	31691696	chr6:31216300:SNP	rs3134755	475396	-0.113313	0.0100743	2.378e-29	20115	T	C	0.4443	0.0399	TRUE	26	---?-------?--?-+---?---????--?-?---	0	19.0769	0.7934	0	-0.113313	0.0100743	2.378e-29	0.0100743	2.378e-29	18	FALSE	1
	cg00406022-chr6:32600817:SNP	cg00406022	Body;Body;Body;Body;Body;Body	NM_138274;NM_138273;NM_138275;NM_138272;NM_025260;NM_138277	C6orf25;C6orf25;C6orf25;C6orf25;C6orf25;C6orf25	Island	chr6	31691696	chr6:32600817:SNP	rs78776954	909121	-0.159081	0.0132783	4.496e-33	15475	G	T	0.2396	0.0223	TRUE	21	+++?+?++?++?++?+++++????????+??+++++	0	18.4957	0.5548	0	-0.159081	0.0132783	4.496e-33	0.0132783	4.496e-33	18	FALSE	1
	cg00406022-chr6:32587391:SNP	cg00406022	Body;Body;Body;Body;Body;Body	NM_138274;NM_138273;NM_138275;NM_138272;NM_025260;NM_138277	C6orf25;C6orf25;C6orf25;C6orf25;C6orf25;C6orf25	Island	chr6	31691696	chr6:32587391:SNP	rs9271383	895695	0.105496	0.0107455	9.444e-23	17391	C	T	0.4419	0.0306	TRUE	22	---?----?-??-+?-+---??--????-???+---	18.2	25.6743	0.2191	0.0005813	0.103299	0.012366	6.63e-17	0.0131373	9.724e-16	18	FALSE	1
	cg00406022-chr6:32338283:SNP	cg00406022	Body;Body;Body;Body;Body;Body	NM_138274;NM_138273;NM_138275;NM_138272;NM_025260;NM_138277	C6orf25;C6orf25;C6orf25;C6orf25;C6orf25;C6orf25	Island	chr6	31691696	chr6:32338283:SNP	rs3129942	646587	-0.170201	0.012329	2.381e-43	17160	T	G	0.2581	0.0147	TRUE	24	---?----?--?--?-+---?-?-?????-?---+-	24.2	30.3323	0.1401	0.001181	-0.169014	0.0146428	8.065e-31	0.0162595	1.214e-25	18	FALSE	1
	cg00406022-chr6:30783284:INDEL	cg00406022	Body;Body;Body;Body;Body;Body	NM_138274;NM_138273;NM_138275;NM_138272;NM_025260;NM_138277	C6orf25;C6orf25;C6orf25;C6orf25;C6orf25;C6orf25	Island	chr6	31691696	chr6:30783284:INDEL	chr6.30783284	908412	-0.193164	0.0168437	1.909e-30	14674	I	D	0.146	0.0267	TRUE	22	+++?+++???+?++?+-+++?+?+????++??++++	0	19.997	0.5215	0	-0.193164	0.0168437	1.909e-30	0.0168437	1.909e-30	18	FALSE	1
	cg00406022-chr6:32578286:SNP	cg00406022	Body;Body;Body;Body;Body;Body	NM_138274;NM_138273;NM_138275;NM_138272;NM_025260;NM_138277	C6orf25;C6orf25;C6orf25;C6orf25;C6orf25;C6orf25	Island	chr6	31691696	chr6:32578286:SNP	rs9271185	886590	0.151926	0.0155177	1.237e-22	10423	G	A	0.2716	0.0246	TRUE	14	?--??--???-??-??+---??--??????????+-	18.8	16.0085	0.2487	0.0008272	0.151877	0.0181834	6.683e-17	0.0191089	1.857e-15	18	FALSE	1
	cg00406022-chr6:31315706:SNP	cg00406022	Body;Body;Body;Body;Body;Body	NM_138274;NM_138273;NM_138275;NM_138272;NM_025260;NM_138277	C6orf25;C6orf25;C6orf25;C6orf25;C6orf25;C6orf25	Island	chr6	31691696	chr6:31315706:SNP	rs9265969	375990	-0.212672	0.0135853	3.089e-55	20620	A	G	0.1566	0.0197	TRUE	26	---?-------?--?-+---??--????--?-----	0	22.8656	0.5854	0	-0.212672	0.0135853	3.089e-55	0.0135853	3.089e-55	18	FALSE	1
	cg00406022-chr6:30760725:SNP	cg00406022	Body;Body;Body;Body;Body;Body	NM_138274;NM_138273;NM_138275;NM_138272;NM_025260;NM_138277	C6orf25;C6orf25;C6orf25;C6orf25;C6orf25;C6orf25	Island	chr6	31691696	chr6:30760725:SNP	rs9262200	930971	-0.205851	0.0158877	2.155e-38	16811	A	G	0.142	0.0242	TRUE	24	---?----?--?--?-+---?-?--????-?-?---	0	17.3421	0.7921	0	-0.205851	0.0158877	2.155e-38	0.0158877	2.155e-38	18	FALSE	1
	cg00406022-chr6:31436995:SNP	cg00406022	Body;Body;Body;Body;Body;Body	NM_138274;NM_138273;NM_138275;NM_138272;NM_025260;NM_138277	C6orf25;C6orf25;C6orf25;C6orf25;C6orf25;C6orf25	Island	chr6	31691696	chr6:31436995:SNP	rs2523673	254701	-0.125161	0.0103243	7.99e-34	18709	C	T	0.4678	0.0435	TRUE	25	+++?+++?+?+?++?-++++?+++????++?+++++	0	20.2518	0.6824	0	-0.125161	0.0103243	7.99e-34	0.0103243	7.99e-34	18	FALSE	1
	cg00406022-chr6:32437433:SNP	cg00406022	Body;Body;Body;Body;Body;Body	NM_138274;NM_138273;NM_138275;NM_138272;NM_025260;NM_138277	C6orf25;C6orf25;C6orf25;C6orf25;C6orf25;C6orf25	Island	chr6	31691696	chr6:32437433:SNP	rs145247936	745737	-0.157372	0.0127005	2.925e-35	16267	A	G	0.2607	0.0346	TRUE	23	---?---??--?--?-----???--???--??----	19.2	27.2182	0.2031	0.0008927	-0.155443	0.0144952	7.878e-27	0.0157129	1.304e-23	18	FALSE	1
	cg00406022-chr6:31081989:SNP	cg00406022	Body;Body;Body;Body;Body;Body	NM_138274;NM_138273;NM_138275;NM_138272;NM_025260;NM_138277	C6orf25;C6orf25;C6orf25;C6orf25;C6orf25;C6orf25	Island	chr6	31691696	chr6:31081989:SNP	rs3130977	609707	-0.108139	0.0094196	1.657e-30	24637	C	T	0.3413	0.03	TRUE	31	+++++++++++?+-++-+++?++-+???++++++++	0	25.842	0.6832	0	-0.108139	0.0094196	1.657e-30	0.0094196	1.657e-30	18	FALSE	1
	cg00406022-chr6:32412566:SNP	cg00406022	Body;Body;Body;Body;Body;Body	NM_138274;NM_138273;NM_138275;NM_138272;NM_025260;NM_138277	C6orf25;C6orf25;C6orf25;C6orf25;C6orf25;C6orf25	Island	chr6	31691696	chr6:32412566:SNP	rs1131541	720870	-0.207754	0.0134016	3.352e-54	18138	A	T	0.1926	0.0217	TRUE	26	---?----?--?--?-+---?-?--???--?-----	2.9	25.7469	0.4212	0.0001414	-0.207695	0.0136683	3.799e-52	0.013802	3.325e-51	18	FALSE	1
	cg00406022-chr6:31538838:INDEL	cg00406022	Body;Body;Body;Body;Body;Body	NM_138274;NM_138273;NM_138275;NM_138272;NM_025260;NM_138277	C6orf25;C6orf25;C6orf25;C6orf25;C6orf25;C6orf25	Island	chr6	31691696	chr6:31538838:INDEL	chr6.31538838	152858	0.112139	0.0123995	1.513e-19	14120	I	D	0.3652	0.0211	TRUE	17	?--??-????-??+-?+---??--?????--??---	0	11.1792	0.7983	0	0.112139	0.0123995	1.513e-19	0.0123995	1.513e-19	18	FALSE	1
	cg00406022-chr6:32386707:SNP	cg00406022	Body;Body;Body;Body;Body;Body	NM_138274;NM_138273;NM_138275;NM_138272;NM_025260;NM_138277	C6orf25;C6orf25;C6orf25;C6orf25;C6orf25;C6orf25	Island	chr6	31691696	chr6:32386707:SNP	rs3135370	695011	-0.205894	0.0136438	1.865e-51	17655	C	T	0.1885	0.0225	TRUE	25	+++?++++?++?++?+-+++?+?+????++?+++++	7.2	25.8714	0.3597	0.0003681	-0.205679	0.0143359	1.11e-46	0.0147076	1.578e-44	18	FALSE	1
	cg00406022-chr6:31415424:SNP	cg00406022	Body;Body;Body;Body;Body;Body	NM_138274;NM_138273;NM_138275;NM_138272;NM_025260;NM_138277	C6orf25;C6orf25;C6orf25;C6orf25;C6orf25;C6orf25	Island	chr6	31691696	chr6:31415424:SNP	rs9267101	276272	-0.100399	0.0137737	3.119e-13	12255	T	C	0.3023	0.0327	TRUE	16	?--??--???-??-??++--??--?????-???---	6.1	15.9824	0.3832	0.0002072	-0.0997676	0.0144817	5.61e-12	0.0146758	7.857e-12	18	FALSE	1
	cg00406022-chr6:32283214:SNP	cg00406022	Body;Body;Body;Body;Body;Body	NM_138274;NM_138273;NM_138275;NM_138272;NM_025260;NM_138277	C6orf25;C6orf25;C6orf25;C6orf25;C6orf25;C6orf25	Island	chr6	31691696	chr6:32283214:SNP	rs28367008	591518	-0.17757	0.0124066	1.826e-46	18143	T	C	0.2357	0.0231	TRUE	26	---?----?--?-+?-+---?-?--???--?-----	40.3	41.8453	0.01867	0.0027349	-0.172527	0.0167909	9.132e-25	0.0207663	1.221e-17	18	FALSE	1
	cg00406022-chr6:32293255:SNP	cg00406022	Body;Body;Body;Body;Body;Body	NM_138274;NM_138273;NM_138275;NM_138272;NM_025260;NM_138277	C6orf25;C6orf25;C6orf25;C6orf25;C6orf25;C6orf25	Island	chr6	31691696	chr6:32293255:SNP	rs511874	601559	-0.155733	0.011804	9.599e-40	17649	C	G	0.2823	0.0169	TRUE	25	---?----?--?--?-----?-?-????+-?---+-	33.2	35.9439	0.05558	0.0017588	-0.153299	0.0150378	2.103e-24	0.0176784	1.26e-18	18	FALSE	1
	cg00406022-chr6:32451730:SNP	cg00406022	Body;Body;Body;Body;Body;Body	NM_138274;NM_138273;NM_138275;NM_138272;NM_025260;NM_138277	C6orf25;C6orf25;C6orf25;C6orf25;C6orf25;C6orf25	Island	chr6	31691696	chr6:32451730:SNP	rs13195237	760034	-0.152125	0.0147117	4.628e-25	12471	G	A	0.2501	0.0338	TRUE	18	+++?+++???+?++?+++??????????+??+++++	18.4	20.8243	0.2342	0.0008946	-0.150544	0.0167472	2.491e-19	0.0180213	3.135e-17	18	FALSE	1
	cg00406022-chr6:31363431:INDEL	cg00406022	Body;Body;Body;Body;Body;Body	NM_138274;NM_138273;NM_138275;NM_138272;NM_025260;NM_138277	C6orf25;C6orf25;C6orf25;C6orf25;C6orf25;C6orf25	Island	chr6	31691696	chr6:31363431:INDEL	chr6.31363431	328265	-0.22302	0.0156926	7.743e-46	16574	D	I	0.1455	0.0239	TRUE	21	---??--???-?--?+----??--????--??----	10.3	22.3074	0.3241	0.0006166	-0.222368	0.0170801	9.518e-39	0.0175031	3.466e-37	18	FALSE	1
	cg00406022-chr6:32280344:SNP	cg00406022	Body;Body;Body;Body;Body;Body	NM_138274;NM_138273;NM_138275;NM_138272;NM_025260;NM_138277	C6orf25;C6orf25;C6orf25;C6orf25;C6orf25;C6orf25	Island	chr6	31691696	chr6:32280344:SNP	rs9268206	588648	-0.170504	0.0122789	7.714e-44	18144	G	A	0.2425	0.023	TRUE	26	+++?++++?++?+-?+-+++?+?++???++?+++++	44.9	45.3908	0.007545	0.0032431	-0.164738	0.0173502	2.205e-21	0.022294	2.042e-14	18	FALSE	1
	cg00406022-chr6:31824461:INDEL	cg00406022	Body;Body;Body;Body;Body;Body	NM_138274;NM_138273;NM_138275;NM_138272;NM_025260;NM_138277	C6orf25;C6orf25;C6orf25;C6orf25;C6orf25;C6orf25	Island	chr6	31691696	chr6:31824461:INDEL	chr6.31824461	132765	-0.132163	0.0132122	1.477e-23	11960	I	D	0.4083	0.0559	TRUE	15	?++??+????+??+??+++???++?????++??+++	1.1	14.1544	0.4383	3.04e-05	-0.1322	0.013342	3.82e-23	0.0133579	4.422e-23	18	FALSE	1
	cg00406022-chr6:30782205:SNP	cg00406022	Body;Body;Body;Body;Body;Body	NM_138274;NM_138273;NM_138275;NM_138272;NM_025260;NM_138277	C6orf25;C6orf25;C6orf25;C6orf25;C6orf25;C6orf25	Island	chr6	31691696	chr6:30782205:SNP	rs886423	909491	-0.176531	0.0143024	5.333e-35	17138	C	G	0.1766	0.0238	TRUE	24	---??---?--?--?-----?-?-????--?-----	0	16.4744	0.8342	0	-0.176531	0.0143024	5.333e-35	0.0143024	5.333e-35	18	FALSE	1
	cg00406022-chr6:32628093:SNP	cg00406022	Body;Body;Body;Body;Body;Body	NM_138274;NM_138273;NM_138275;NM_138272;NM_025260;NM_138277	C6orf25;C6orf25;C6orf25;C6orf25;C6orf25;C6orf25	Island	chr6	31691696	chr6:32628093:SNP	rs9273479	936397	0.0960235	0.013629	1.848e-12	11051	T	C	0.4002	0.023	TRUE	16	+++?+?++?+??+-?+-+??????????+???-?++	23.3	19.5473	0.19	0.0009274	0.0942385	0.016205	6.05e-09	0.0177607	6.426e-08	18	FALSE	1
	cg00406022-chr6:31313212:SNP	cg00406022	Body;Body;Body;Body;Body;Body	NM_138274;NM_138273;NM_138275;NM_138272;NM_025260;NM_138277	C6orf25;C6orf25;C6orf25;C6orf25;C6orf25;C6orf25	Island	chr6	31691696	chr6:31313212:SNP	rs9265884	378484	-0.112495	0.0107535	1.301e-25	19321	C	T	0.3434	0.0408	TRUE	24	+++?++++?++?++?+-+++??++????++??++++	14.2	26.811	0.2641	0.0004699	-0.110416	0.0119612	2.678e-20	0.0125353	2.853e-19	18	FALSE	1
	cg00406022-chr6:32272711:SNP	cg00406022	Body;Body;Body;Body;Body;Body	NM_138274;NM_138273;NM_138275;NM_138272;NM_025260;NM_138277	C6orf25;C6orf25;C6orf25;C6orf25;C6orf25;C6orf25	Island	chr6	31691696	chr6:32272711:SNP	rs9268170	581015	-0.177387	0.0124065	2.256e-46	18141	G	A	0.2358	0.0232	TRUE	26	+++?++++?++?+-?+-+++?+?++???++?+++++	39.6	41.379	0.02094	0.0026592	-0.172451	0.0166921	5.086e-25	0.0205347	5.703e-18	18	FALSE	1
	cg00406022-chr6:31233270:SNP	cg00406022	Body;Body;Body;Body;Body;Body	NM_138274;NM_138273;NM_138275;NM_138272;NM_025260;NM_138277	C6orf25;C6orf25;C6orf25;C6orf25;C6orf25;C6orf25	Island	chr6	31691696	chr6:31233270:SNP	rs2894202	458426	0.133524	0.0125501	1.957e-26	19268	T	G	0.205	0.0141	TRUE	25	+++?-+?++++?+-?+++++?++++????+?+?+++	11.2	27.0275	0.3032	0.00051	0.132909	0.0137216	3.455e-22	0.0141332	3.471e-21	18	FALSE	1
	cg00406022-chr6:32253100:INDEL	cg00406022	Body;Body;Body;Body;Body;Body	NM_138274;NM_138273;NM_138275;NM_138272;NM_025260;NM_138277	C6orf25;C6orf25;C6orf25;C6orf25;C6orf25;C6orf25	Island	chr6	31691696	chr6:32253100:INDEL	chr6.32253100	561404	0.129309	0.015566	9.801e-17	14674	D	I	0.1689	0.0162	TRUE	22	+++?+++???+?+-?+-+++?+?+????-+??++++	20.7	26.4818	0.1887	0.0014138	0.128306	0.0179844	9.729e-13	0.0196293	4.471e-11	18	FALSE	1
	cg00406022-chr6:31415439:SNP	cg00406022	Body;Body;Body;Body;Body;Body	NM_138274;NM_138273;NM_138275;NM_138272;NM_025260;NM_138277	C6orf25;C6orf25;C6orf25;C6orf25;C6orf25;C6orf25	Island	chr6	31691696	chr6:31415439:SNP	rs9267103	276257	-0.101334	0.0143406	1.592e-12	11349	A	G	0.298	0.0304	TRUE	15	?--??--???-??-??++-???--?????-???---	12.8	16.0488	0.3104	0.0004739	-0.100134	0.0159406	3.349e-10	0.0164393	7.087e-10	18	FALSE	1
	cg00406022-chr6:32581501:SNP	cg00406022	Body;Body;Body;Body;Body;Body	NM_138274;NM_138273;NM_138275;NM_138272;NM_025260;NM_138277	C6orf25;C6orf25;C6orf25;C6orf25;C6orf25;C6orf25	Island	chr6	31691696	chr6:32581501:SNP	rs9271296	889805	-0.117695	0.0133316	1.063e-18	11547	G	A	0.4252	0.05	TRUE	15	?++??++???+??+??++++??++?????????+++	0	10.4326	0.7299	0	-0.117695	0.0133316	1.063e-18	0.0133316	1.063e-18	18	FALSE	1
	cg00406022-chr6:32607674:SNP	cg00406022	Body;Body;Body;Body;Body;Body	NM_138274;NM_138273;NM_138275;NM_138272;NM_025260;NM_138277	C6orf25;C6orf25;C6orf25;C6orf25;C6orf25;C6orf25	Island	chr6	31691696	chr6:32607674:SNP	rs9272603	915978	-0.120236	0.0200951	2.186e-09	6541	A	G	0.2617	0.0277	TRUE	10	-???-???????-+?-?-??????????-???-?--	0	8.39853	0.4945	0	-0.120236	0.0200951	2.186e-09	0.0200951	2.186e-09	18	FALSE	1
	cg00406022-chr6:32437917:SNP	cg00406022	Body;Body;Body;Body;Body;Body	NM_138274;NM_138273;NM_138275;NM_138272;NM_025260;NM_138277	C6orf25;C6orf25;C6orf25;C6orf25;C6orf25;C6orf25	Island	chr6	31691696	chr6:32437917:SNP	rs9269036	746221	-0.170552	0.0173069	6.549e-23	8784	C	T	0.2666	0.039	TRUE	14	?++??++???+??+??++++???+?????????+-+	22.1	16.6966	0.2135	0.0012243	-0.169549	0.0202734	6.108e-17	0.0222283	1.683e-14	18	FALSE	1
	cg00406022-chr6:32589060:SNP	cg00406022	Body;Body;Body;Body;Body;Body	NM_138274;NM_138273;NM_138275;NM_138272;NM_025260;NM_138277	C6orf25;C6orf25;C6orf25;C6orf25;C6orf25;C6orf25	Island	chr6	31691696	chr6:32589060:SNP	rs9271490	897364	0.136251	0.0145877	9.62e-21	10370	A	G	0.3331	0.0242	TRUE	14	?++??++??????+??-+++??++?????????+++	25.9	17.5499	0.1754	0.0011086	0.136218	0.0181381	5.912e-14	0.0196933	4.559e-12	18	FALSE	1
	cg00406022-chr6:32594152:SNP	cg00406022	Body;Body;Body;Body;Body;Body	NM_138274;NM_138273;NM_138275;NM_138272;NM_025260;NM_138277	C6orf25;C6orf25;C6orf25;C6orf25;C6orf25;C6orf25	Island	chr6	31691696	chr6:32594152:SNP	rs76045537	902456	-0.164701	0.0197944	8.755e-17	6556	C	T	0.2631	0.0326	TRUE	11	?++???+???+??+??-+++??????????????++	5.1	10.5324	0.3951	0.0002381	-0.164545	0.0205185	1.063e-15	0.0208482	2.789e-15	18	FALSE	1
	cg00406022-chr6:32608907:SNP	cg00406022	Body;Body;Body;Body;Body;Body	NM_138274;NM_138273;NM_138275;NM_138272;NM_025260;NM_138277	C6orf25;C6orf25;C6orf25;C6orf25;C6orf25;C6orf25	Island	chr6	31691696	chr6:32608907:SNP	rs9272677	917211	-0.14456	0.0159264	1.118e-19	10073	A	C	0.2699	0.0292	TRUE	14	---?-??-?-??--?-?-??????????-???-?--	0	10.21	0.6767	0	-0.14456	0.0159264	1.118e-19	0.0159264	1.118e-19	18	FALSE	1
	cg00406022-chr6:32578653:SNP	cg00406022	Body;Body;Body;Body;Body;Body	NM_138274;NM_138273;NM_138275;NM_138272;NM_025260;NM_138277	C6orf25;C6orf25;C6orf25;C6orf25;C6orf25;C6orf25	Island	chr6	31691696	chr6:32578653:SNP	rs77064057	886957	-0.13914	0.0112174	2.486e-35	19336	G	A	0.286	0.0314	TRUE	24	+++?++++?++?++?+-+++??++????-??+++++	0	19.0037	0.701	0	-0.13914	0.0112174	2.486e-35	0.0112174	2.486e-35	18	FALSE	1
	cg00406022-chr6:32581982:SNP	cg00406022	Body;Body;Body;Body;Body;Body	NM_138274;NM_138273;NM_138275;NM_138272;NM_025260;NM_138277	C6orf25;C6orf25;C6orf25;C6orf25;C6orf25;C6orf25	Island	chr6	31691696	chr6:32581982:SNP	rs521512	890286	-0.118886	0.0105464	1.791e-29	18160	C	T	0.4328	0.0351	TRUE	23	+++?++++?+??+-?+++++??++????-??+++++	0	18.6174	0.6688	0	-0.118886	0.0105464	1.791e-29	0.0105464	1.791e-29	18	FALSE	1
	cg00406022-chr6:32592574:SNP	cg00406022	Body;Body;Body;Body;Body;Body	NM_138274;NM_138273;NM_138275;NM_138272;NM_025260;NM_138277	C6orf25;C6orf25;C6orf25;C6orf25;C6orf25;C6orf25	Island	chr6	31691696	chr6:32592574:SNP	rs9271656	900878	-0.172805	0.0155994	1.609e-28	12110	A	T	0.2163	0.0218	TRUE	16	---?-?--?--?--?-?-??????????-???-?--	0	14.59	0.4813	0	-0.172805	0.0155994	1.609e-28	0.0155994	1.609e-28	18	FALSE	1
	cg00406022-chr6:31461795:SNP	cg00406022	Body;Body;Body;Body;Body;Body	NM_138274;NM_138273;NM_138275;NM_138272;NM_025260;NM_138277	C6orf25;C6orf25;C6orf25;C6orf25;C6orf25;C6orf25	Island	chr6	31691696	chr6:31461795:SNP	rs2395041	229901	0.114959	0.0096395	8.679e-33	22653	C	A	0.3686	0.0292	TRUE	29	-----------?---++---?---????--?-----	26.5	38.0901	0.09671	0.000988	0.115851	0.0117245	5.029e-23	0.0131132	1.84e-18	18	FALSE	1
	cg00406022-chr6:32243129:SNP	cg00406022	Body;Body;Body;Body;Body;Body	NM_138274;NM_138273;NM_138275;NM_138272;NM_025260;NM_138277	C6orf25;C6orf25;C6orf25;C6orf25;C6orf25;C6orf25	Island	chr6	31691696	chr6:32243129:SNP	rs1559873	551433	-0.183619	0.01248	5.311e-49	18137	C	T	0.2305	0.0218	TRUE	26	+++?++++?++?++?+-+++?+?++???++?+++++	38.8	40.838	0.02387	0.0026019	-0.178964	0.0166766	7.243e-27	0.0203863	2.118e-19	18	FALSE	1
	cg00406022-chr6:32385099:SNP	cg00406022	Body;Body;Body;Body;Body;Body	NM_138274;NM_138273;NM_138275;NM_138272;NM_025260;NM_138277	C6orf25;C6orf25;C6orf25;C6orf25;C6orf25;C6orf25	Island	chr6	31691696	chr6:32385099:SNP	rs3135378	693403	-0.209337	0.0138836	2.26e-51	17167	A	G	0.1868	0.0211	TRUE	24	---?----?--?--?-+---?-?-?????-?-----	1.8	23.4151	0.4368	8.48e-05	-0.209331	0.0140531	3.514e-50	0.0141342	1.25e-49	18	FALSE	1
	cg00406022-chr6:32577715:SNP	cg00406022	Body;Body;Body;Body;Body;Body	NM_138274;NM_138273;NM_138275;NM_138272;NM_025260;NM_138277	C6orf25;C6orf25;C6orf25;C6orf25;C6orf25;C6orf25	Island	chr6	31691696	chr6:32577715:SNP	rs9271162	886019	0.128232	0.0114231	3.051e-29	19171	G	T	0.2706	0.0199	TRUE	25	--------?--?--?-+---??---???-??-+?--	33.8	36.2328	0.0521	0.0017011	0.127269	0.0148219	8.963e-18	0.0172455	1.04e-13	18	FALSE	1
	cg00406022-chr6:32602958:SNP	cg00406022	Body;Body;Body;Body;Body;Body	NM_138274;NM_138273;NM_138275;NM_138272;NM_025260;NM_138277	C6orf25;C6orf25;C6orf25;C6orf25;C6orf25;C6orf25	Island	chr6	31691696	chr6:32602958:SNP	rs9272250	911262	-0.140927	0.0124569	1.13e-29	16286	T	A	0.2654	0.0234	TRUE	20	+++?+?++?+??++?+++++??+?????+???++++	12.5	21.7021	0.2993	0.0004556	-0.142393	0.0137421	3.701e-25	0.0142285	3.979e-23	18	FALSE	1
	cg00406022-chr6:32610314:SNP	cg00406022	Body;Body;Body;Body;Body;Body	NM_138274;NM_138273;NM_138275;NM_138272;NM_025260;NM_138277	C6orf25;C6orf25;C6orf25;C6orf25;C6orf25;C6orf25	Island	chr6	31691696	chr6:32610314:SNP	rs9272779	918618	-0.111115	0.0165918	2.128e-11	7427	C	T	0.4158	0.0315	TRUE	11	+???+?+?????+-?+?+??????????+???+?++	5	10.5212	0.396	0.0001657	-0.110499	0.0172347	1.441e-10	0.0174566	1.95e-10	18	FALSE	1
	cg00406022-chr6:31311318:SNP	cg00406022	Body;Body;Body;Body;Body;Body	NM_138274;NM_138273;NM_138275;NM_138272;NM_025260;NM_138277	C6orf25;C6orf25;C6orf25;C6orf25;C6orf25;C6orf25	Island	chr6	31691696	chr6:31311318:SNP	rs9265827	380378	-0.237741	0.0146081	1.496e-59	19317	G	A	0.1448	0.021	TRUE	24	+++?++++?++?++?--+++??++????++??++++	6.5	24.5999	0.3712	0.0003662	-0.237897	0.0153972	7.468e-54	0.0156243	2.766e-52	18	FALSE	1
	cg00406022-chr6:32568088:INDEL	cg00406022	Body;Body;Body;Body;Body;Body	NM_138274;NM_138273;NM_138275;NM_138272;NM_025260;NM_138277	C6orf25;C6orf25;C6orf25;C6orf25;C6orf25;C6orf25	Island	chr6	31691696	chr6:32568088:INDEL	chr6.32568088	876392	0.136284	0.0134185	3.103e-24	13667	I	D	0.2731	0.0219	TRUE	17	---???-???-?--?-+-?-??--????-???+?--	44.6	28.8659	0.02486	0.0025614	0.135447	0.0194633	3.424e-12	0.0242086	1.807e-08	18	FALSE	1
	cg00406022-chr6:32332322:SNP	cg00406022	Body;Body;Body;Body;Body;Body	NM_138274;NM_138273;NM_138275;NM_138272;NM_025260;NM_138277	C6orf25;C6orf25;C6orf25;C6orf25;C6orf25;C6orf25	Island	chr6	31691696	chr6:32332322:SNP	rs3129916	640626	-0.197177	0.0136626	3.26e-47	17169	A	G	0.1951	0.0195	TRUE	24	---?----?--?-+?-+---?-?-?????-?---+-	37	36.5035	0.03662	0.0026725	-0.19252	0.0180352	1.337e-26	0.0216841	9.618e-20	18	FALSE	1
	cg00406022-chr6:31234239:SNP	cg00406022	Body;Body;Body;Body;Body;Body	NM_138274;NM_138273;NM_138275;NM_138272;NM_025260;NM_138277	C6orf25;C6orf25;C6orf25;C6orf25;C6orf25;C6orf25	Island	chr6	31691696	chr6:31234239:SNP	rs9264531	457457	0.136094	0.0124699	9.899e-28	19240	A	T	0.2084	0.0132	TRUE	25	+++??+?++++?+-?+-+++?++++???++?+?+++	0	22.4828	0.5505	0	0.136094	0.0124699	9.899e-28	0.0124699	9.899e-28	18	FALSE	1
	cg00406022-chr6:31611498:INDEL	cg00406022	Body;Body;Body;Body;Body;Body	NM_138274;NM_138273;NM_138275;NM_138272;NM_025260;NM_138277	C6orf25;C6orf25;C6orf25;C6orf25;C6orf25;C6orf25	Island	chr6	31691696	chr6:31611498:INDEL	chr6.31611498	80198	-0.137735	0.0151367	9.081e-20	12263	I	D	0.2346	0.0499	TRUE	16	?++??++???+??+??++++??++?????+???+--	43.5	26.5399	0.03272	0.0029437	-0.135147	0.0217272	4.966e-10	0.0267818	2.706e-07	18	FALSE	1
	cg00406022-chr6:31058340:SNP	cg00406022	Body;Body;Body;Body;Body;Body	NM_138274;NM_138273;NM_138275;NM_138272;NM_025260;NM_138277	C6orf25;C6orf25;C6orf25;C6orf25;C6orf25;C6orf25	Island	chr6	31691696	chr6:31058340:SNP	rs3130544	633356	-0.227779	0.0144279	3.799e-56	20482	A	C	0.1423	0.0257	TRUE	26	---?-------?--?-+---?---?????-?-----	0	24.2014	0.5078	0	-0.227779	0.0144279	3.799e-56	0.0144279	3.799e-56	18	FALSE	1
	cg00406022-chr6:31209947:SNP	cg00406022	Body;Body;Body;Body;Body;Body	NM_138274;NM_138273;NM_138275;NM_138272;NM_025260;NM_138277	C6orf25;C6orf25;C6orf25;C6orf25;C6orf25;C6orf25	Island	chr6	31691696	chr6:31209947:SNP	rs3130535	481749	0.114123	0.010003	3.778e-30	20610	A	T	0.4048	0.0342	TRUE	27	+++?+++++++?++?--+-+?++++???++?+?+++	16.7	31.2193	0.2202	0.0005535	0.112695	0.01134	2.851e-23	0.012011	2.069e-21	18	FALSE	1
	cg00406022-chr6:32568429:SNP	cg00406022	Body;Body;Body;Body;Body;Body	NM_138274;NM_138273;NM_138275;NM_138272;NM_025260;NM_138277	C6orf25;C6orf25;C6orf25;C6orf25;C6orf25;C6orf25	Island	chr6	31691696	chr6:32568429:SNP	rs9270753	876733	0.129275	0.0128431	7.836e-24	15182	C	T	0.2695	0.019	TRUE	18	---???-??--?--?-+-?-??--????-???+?--	46.8	31.9323	0.01534	0.0027004	0.128855	0.0189757	1.117e-11	0.0241242	8.381e-08	18	FALSE	1
	cg00406022-chr6:32386643:SNP	cg00406022	Body;Body;Body;Body;Body;Body	NM_138274;NM_138273;NM_138275;NM_138272;NM_025260;NM_138277	C6orf25;C6orf25;C6orf25;C6orf25;C6orf25;C6orf25	Island	chr6	31691696	chr6:32386643:SNP	rs6457573	694947	-0.206004	0.0136474	1.755e-51	17655	A	G	0.1885	0.0225	TRUE	25	---?----?--?--?-+---?-?-????--?-----	7	25.8117	0.3628	0.0003565	-0.205805	0.0143184	7.59e-47	0.0146777	9.489e-45	18	FALSE	1
	cg00406022-chr6:32587782:SNP	cg00406022	Body;Body;Body;Body;Body;Body	NM_138274;NM_138273;NM_138275;NM_138272;NM_025260;NM_138277	C6orf25;C6orf25;C6orf25;C6orf25;C6orf25;C6orf25	Island	chr6	31691696	chr6:32587782:SNP	rs9271414	896086	0.115424	0.0110645	1.771e-25	18096	C	T	0.3341	0.0186	TRUE	23	---?----?-??--?-+---??--????-??-+---	39.4	36.3008	0.02819	0.0018773	0.112199	0.0150777	9.963e-14	0.0182567	2.577e-10	18	FALSE	1
	cg00406022-chr6:31318705:SNP	cg00406022	Body;Body;Body;Body;Body;Body	NM_138274;NM_138273;NM_138275;NM_138272;NM_025260;NM_138277	C6orf25;C6orf25;C6orf25;C6orf25;C6orf25;C6orf25	Island	chr6	31691696	chr6:31318705:SNP	rs2854002	372991	-0.198515	0.0132069	4.592e-51	20579	G	A	0.166	0.018	TRUE	26	+++?+++++++?++?+-+++??++????++?+++++	3.9	26.0138	0.4069	0.000188	-0.198633	0.0136144	3.253e-48	0.0137425	2.682e-47	18	FALSE	1
	cg00406022-chr6:30769273:SNP	cg00406022	Body;Body;Body;Body;Body;Body	NM_138274;NM_138273;NM_138275;NM_138272;NM_025260;NM_138277	C6orf25;C6orf25;C6orf25;C6orf25;C6orf25;C6orf25	Island	chr6	31691696	chr6:30769273:SNP	rs1264373	922423	-0.204923	0.0156173	2.479e-39	17639	A	G	0.1408	0.0242	TRUE	25	---?----?--?--?-+---?-?-????--?-----	3.6	24.9046	0.411	0.0002337	-0.205097	0.0160265	1.695e-37	0.0162059	1.193e-36	18	FALSE	1
	cg00406022-chr6:30787762:SNP	cg00406022	Body;Body;Body;Body;Body;Body	NM_138274;NM_138273;NM_138275;NM_138272;NM_025260;NM_138277	C6orf25;C6orf25;C6orf25;C6orf25;C6orf25;C6orf25	Island	chr6	31691696	chr6:30787762:SNP	rs1264353	903934	-0.201137	0.0155071	1.795e-38	17169	A	C	0.1467	0.0247	TRUE	24	---?----?--?--?-+---?-?-?????-?-----	0	19.4548	0.6745	0	-0.201137	0.0155071	1.795e-38	0.0155071	1.795e-38	18	FALSE	1
	cg00406022-chr6:32575852:SNP	cg00406022	Body;Body;Body;Body;Body;Body	NM_138274;NM_138273;NM_138275;NM_138272;NM_025260;NM_138277	C6orf25;C6orf25;C6orf25;C6orf25;C6orf25;C6orf25	Island	chr6	31691696	chr6:32575852:SNP	rs9271075	884156	0.125462	0.0118228	2.624e-26	17951	A	G	0.2706	0.0205	TRUE	23	++++++++?++?++?+-+++??++????+???-?++	35.8	34.2634	0.04618	0.0018393	0.123592	0.0156617	2.989e-15	0.0184131	9.51e-12	18	FALSE	1
	cg00406022-chr6:31081838:SNP	cg00406022	Body;Body;Body;Body;Body;Body	NM_138274;NM_138273;NM_138275;NM_138272;NM_025260;NM_138277	C6orf25;C6orf25;C6orf25;C6orf25;C6orf25;C6orf25	Island	chr6	31691696	chr6:31081838:SNP	rs3130975	609858	-0.105273	0.0099144	2.453e-26	23281	T	C	0.3217	0.0298	TRUE	29	----+-?----?-+-++---?---????--------	0	26.5495	0.5429	0	-0.105273	0.0099144	2.453e-26	0.0099144	2.453e-26	18	FALSE	1
	cg00406022-chr6:30746367:SNP	cg00406022	Body;Body;Body;Body;Body;Body	NM_138274;NM_138273;NM_138275;NM_138272;NM_025260;NM_138277	C6orf25;C6orf25;C6orf25;C6orf25;C6orf25;C6orf25	Island	chr6	31691696	chr6:30746367:SNP	rs3132600	945329	-0.212258	0.0164889	6.4e-38	16317	T	C	0.1367	0.0235	TRUE	23	---?----?--?--?-+---?-?-?????-?-?---	0	21.7889	0.4725	0	-0.212258	0.0164889	6.4e-38	0.0164889	6.4e-38	18	FALSE	1
	cg00406022-chr6:32577854:SNP	cg00406022	Body;Body;Body;Body;Body;Body	NM_138274;NM_138273;NM_138275;NM_138272;NM_025260;NM_138277	C6orf25;C6orf25;C6orf25;C6orf25;C6orf25;C6orf25	Island	chr6	31691696	chr6:32577854:SNP	rs9271168	886158	0.155339	0.0151378	1.049e-24	10912	G	A	0.2716	0.0242	TRUE	15	?--??--???-??-??+---??---?????????--	11.8	15.8668	0.3216	0.0004833	0.155813	0.0167255	1.209e-20	0.0171564	1.374e-19	18	FALSE	1
	cg00406022-chr6:32587409:SNP	cg00406022	Body;Body;Body;Body;Body;Body	NM_138274;NM_138273;NM_138275;NM_138272;NM_025260;NM_138277	C6orf25;C6orf25;C6orf25;C6orf25;C6orf25;C6orf25	Island	chr6	31691696	chr6:32587409:SNP	rs9271385	895713	0.0993214	0.0120871	2.084e-16	14636	A	G	0.3625	0.0218	TRUE	19	+++?+++?????+-?+-+++??+?????+???-+++	32.7	26.7279	0.08424	0.0013971	0.0987146	0.0157187	3.384e-10	0.0179479	3.132e-08	18	FALSE	1
	cg00406022-chr6:31339996:SNP	cg00406022	Body;Body;Body;Body;Body;Body	NM_138274;NM_138273;NM_138275;NM_138272;NM_025260;NM_138277	C6orf25;C6orf25;C6orf25;C6orf25;C6orf25;C6orf25	Island	chr6	31691696	chr6:31339996:SNP	rs2523524	351700	-0.239695	0.0145485	5.498e-61	19608	A	G	0.1409	0.0223	TRUE	25	---?--?----?--?-+---?---?????-?-----	0	22.0958	0.5735	0	-0.239695	0.0145485	5.498e-61	0.0145485	5.498e-61	18	FALSE	1
	cg00406022-chr6:32603526:SNP	cg00406022	Body;Body;Body;Body;Body;Body	NM_138274;NM_138273;NM_138275;NM_138272;NM_025260;NM_138277	C6orf25;C6orf25;C6orf25;C6orf25;C6orf25;C6orf25	Island	chr6	31691696	chr6:32603526:SNP	rs9272271	911830	-0.147271	0.0147395	1.659e-23	11814	T	A	0.2635	0.0241	TRUE	17	+++?+?++?+??++?+++??????????+??++?++	0	14.3146	0.5753	0	-0.147271	0.0147395	1.659e-23	0.0147395	1.659e-23	18	FALSE	1
	cg00406022-chr6:32382609:SNP	cg00406022	Body;Body;Body;Body;Body;Body	NM_138274;NM_138273;NM_138275;NM_138272;NM_025260;NM_138277	C6orf25;C6orf25;C6orf25;C6orf25;C6orf25;C6orf25	Island	chr6	31691696	chr6:32382609:SNP	rs3129969	690913	-0.210281	0.013688	2.927e-53	17641	G	C	0.1871	0.0226	TRUE	25	+++?++++?++?++?+-+++?+?+????++?+++++	9.1	26.4019	0.3331	0.0004755	-0.210093	0.0145697	3.88e-47	0.0150579	2.557e-44	18	FALSE	1
	cg00406022-chr6:31330618:SNP	cg00406022	Body;Body;Body;Body;Body;Body	NM_138274;NM_138273;NM_138275;NM_138272;NM_025260;NM_138277	C6orf25;C6orf25;C6orf25;C6orf25;C6orf25;C6orf25	Island	chr6	31691696	chr6:31330618:SNP	rs2523562	361078	-0.159279	0.0142252	4.219e-29	12987	T	C	0.2568	0.0256	TRUE	17	?--??--???-??-??+---??--?????-?-?---	27.4	22.0372	0.142	0.0013549	-0.163578	0.0177314	2.826e-20	0.0195926	4.31e-16	18	FALSE	1
	cg00406022-chr6:32592693:SNP	cg00406022	Body;Body;Body;Body;Body;Body	NM_138274;NM_138273;NM_138275;NM_138272;NM_025260;NM_138277	C6orf25;C6orf25;C6orf25;C6orf25;C6orf25;C6orf25	Island	chr6	31691696	chr6:32592693:SNP	rs9271666	900997	-0.161955	0.0126471	1.523e-37	17471	C	T	0.2288	0.0212	TRUE	21	+++?+?++?++?++?+-+++??+?????+???++++	0	19.3226	0.501	0	-0.161955	0.0126471	1.523e-37	0.0126471	1.523e-37	18	FALSE	1
	cg00406022-chr6:30826945:INDEL	cg00406022	Body;Body;Body;Body;Body;Body	NM_138274;NM_138273;NM_138275;NM_138272;NM_025260;NM_138277	C6orf25;C6orf25;C6orf25;C6orf25;C6orf25;C6orf25	Island	chr6	31691696	chr6:30826945:INDEL	chr6.30826945	864751	-0.205882	0.0171897	4.688e-33	14674	D	I	0.1418	0.0269	TRUE	22	---?---???-?--?-+---?-?-????--??----	27.7	29.054	0.1127	0.0025474	-0.208431	0.0212151	8.816e-23	0.0237824	4.848e-18	18	FALSE	1
	cg00406022-chr6:31077021:INDEL	cg00406022	Body;Body;Body;Body;Body;Body	NM_138274;NM_138273;NM_138275;NM_138272;NM_025260;NM_138277	C6orf25;C6orf25;C6orf25;C6orf25;C6orf25;C6orf25	Island	chr6	31691696	chr6:31077021:INDEL	chr6.31077021	614675	-0.105907	0.0100415	5.249e-26	21167	D	I	0.3784	0.0513	TRUE	27	-------?-?-?---+----?---????---?--+-	0	24.5172	0.5464	0	-0.105907	0.0100415	5.249e-26	0.0100415	5.249e-26	18	FALSE	1
	cg00406022-chr6:31116636:SNP	cg00406022	Body;Body;Body;Body;Body;Body	NM_138274;NM_138273;NM_138275;NM_138272;NM_025260;NM_138277	C6orf25;C6orf25;C6orf25;C6orf25;C6orf25;C6orf25	Island	chr6	31691696	chr6:31116636:SNP	rs3132534	575060	-0.170292	0.0117519	1.39e-47	20710	A	G	0.2299	0.0278	TRUE	26	---?---?-?-?----+---?---????---?----	0	18.5044	0.8202	0	-0.170292	0.0117519	1.39e-47	0.0117519	1.39e-47	18	FALSE	1
	cg00406022-chr6:32255000:SNP	cg00406022	Body;Body;Body;Body;Body;Body	NM_138274;NM_138273;NM_138275;NM_138272;NM_025260;NM_138277	C6orf25;C6orf25;C6orf25;C6orf25;C6orf25;C6orf25	Island	chr6	31691696	chr6:32255000:SNP	rs9268134	563304	-0.161078	0.0158923	3.84e-24	9508	G	T	0.292	0.0205	TRUE	15	?++??++???+??+??++++???+?????+???+-+	44.9	25.4107	0.03072	0.0031577	-0.157279	0.0224924	2.7e-12	0.0288453	2.348e-08	18	FALSE	1
	cg00406022-chr6:31299280:SNP	cg00406022	Body;Body;Body;Body;Body;Body	NM_138274;NM_138273;NM_138275;NM_138272;NM_025260;NM_138277	C6orf25;C6orf25;C6orf25;C6orf25;C6orf25;C6orf25	Island	chr6	31691696	chr6:31299280:SNP	rs9265597	392416	0.0987684	0.0111334	7.227e-19	19289	T	C	0.295	0.0358	TRUE	24	+++?++++?++?++?+++++??++????++??++++	0	18.196	0.7468	0	0.0987684	0.0111334	7.227e-19	0.0111334	7.227e-19	18	FALSE	1
	cg00406022-chr6:31121358:INDEL	cg00406022	Body;Body;Body;Body;Body;Body	NM_138274;NM_138273;NM_138275;NM_138272;NM_025260;NM_138277	C6orf25;C6orf25;C6orf25;C6orf25;C6orf25;C6orf25	Island	chr6	31691696	chr6:31121358:INDEL	chr6.31121358	570338	-0.159984	0.011585	2.234e-43	20710	D	I	0.2392	0.0277	TRUE	26	---?---?+?-?----+---?---????---?--+-	0	23.5575	0.545	0	-0.159984	0.011585	2.234e-43	0.011585	2.234e-43	18	FALSE	1
	cg00406022-chr6:30761089:SNP	cg00406022	Body;Body;Body;Body;Body;Body	NM_138274;NM_138273;NM_138275;NM_138272;NM_025260;NM_138277	C6orf25;C6orf25;C6orf25;C6orf25;C6orf25;C6orf25	Island	chr6	31691696	chr6:30761089:SNP	rs9262204	930607	-0.202277	0.0156793	4.448e-38	17293	A	G	0.1418	0.024	TRUE	25	---?----?--?--?-+---?-?--???--?-?---	0	19.1243	0.7453	0	-0.202277	0.0156793	4.448e-38	0.0156793	4.448e-38	18	FALSE	1
	cg00406022-chr6:31726794:SNP	cg00406022	Body;Body;Body;Body;Body;Body	NM_138274;NM_138273;NM_138275;NM_138272;NM_025260;NM_138277	C6orf25;C6orf25;C6orf25;C6orf25;C6orf25;C6orf25	Island	chr6	31691696	chr6:31726794:SNP	rs3117576	35098	-0.290896	0.0139293	7.53e-97	24146	C	T	0.1245	0.0198	TRUE	30	+++++++++++?++++-+++?+++????++++++++	12.3	33.0748	0.2747	0.0008335	-0.292156	0.0153093	3.462e-81	0.0158865	6.781e-75	18	FALSE	1
	cg00406022-chr6:31209288:SNP	cg00406022	Body;Body;Body;Body;Body;Body	NM_138274;NM_138273;NM_138275;NM_138272;NM_025260;NM_138277	C6orf25;C6orf25;C6orf25;C6orf25;C6orf25;C6orf25	Island	chr6	31691696	chr6:31209288:SNP	rs3095248	482408	0.110621	0.0099101	6.23e-29	20962	T	C	0.4083	0.0347	TRUE	27	+++?-++++++?++?+-+-+?+++????++?+++++	19	32.1121	0.1894	0.0006357	0.108962	0.0114206	1.416e-21	0.0122398	1.599e-19	18	FALSE	1
	cg00406022-chr6:32571310:SNP	cg00406022	Body;Body;Body;Body;Body;Body	NM_138274;NM_138273;NM_138275;NM_138272;NM_025260;NM_138277	C6orf25;C6orf25;C6orf25;C6orf25;C6orf25;C6orf25	Island	chr6	31691696	chr6:32571310:SNP	rs9270875	879614	0.153722	0.0175606	2.063e-18	8205	A	G	0.2686	0.0219	TRUE	11	?++???+??????-??-+?+??++??????????++	15.3	11.8009	0.2986	0.0006706	0.153553	0.0202344	3.231e-14	0.0207231	1.19e-13	18	FALSE	1
	cg00406022-chr6:32177671:INDEL	cg00406022	Body;Body;Body;Body;Body;Body	NM_138274;NM_138273;NM_138275;NM_138272;NM_025260;NM_138277	C6orf25;C6orf25;C6orf25;C6orf25;C6orf25;C6orf25	Island	chr6	31691696	chr6:32177671:INDEL	chr6.32177671	485975	-0.203677	0.015435	9.287e-40	12265	D	I	0.2064	0.0223	TRUE	16	?--??--???-??-??+---??--?????-???---	0	14.281	0.5043	0	-0.203677	0.015435	9.287e-40	0.015435	9.287e-40	18	FALSE	1
	cg00406022-chr6:31421393:SNP	cg00406022	Body;Body;Body;Body;Body;Body	NM_138274;NM_138273;NM_138275;NM_138272;NM_025260;NM_138277	C6orf25;C6orf25;C6orf25;C6orf25;C6orf25;C6orf25	Island	chr6	31691696	chr6:31421393:SNP	rs74290505	270303	-0.104352	0.0105442	4.304e-23	19543	C	A	0.3514	0.0369	TRUE	25	+++?++?+?++?++?--+++?+++????++?+++++	5.2	25.3078	0.3892	0.0001549	-0.103668	0.0109738	3.488e-21	0.0111187	6.277e-21	18	FALSE	1
	cg00406022-chr6:31044463:SNP	cg00406022	Body;Body;Body;Body;Body;Body	NM_138274;NM_138273;NM_138275;NM_138272;NM_025260;NM_138277	C6orf25;C6orf25;C6orf25;C6orf25;C6orf25;C6orf25	Island	chr6	31691696	chr6:31044463:SNP	rs3094671	647233	-0.222645	0.0142328	3.702e-55	20967	C	T	0.1424	0.0252	TRUE	27	+++?+++++++?++?+-+++?+++????++?+++++	1.9	26.4952	0.4362	0.0001067	-0.222596	0.0144537	1.621e-53	0.0145039	3.502e-53	18	FALSE	1
	cg00406022-chr6:31451476:SNP	cg00406022	Body;Body;Body;Body;Body;Body	NM_138274;NM_138273;NM_138275;NM_138272;NM_025260;NM_138277	C6orf25;C6orf25;C6orf25;C6orf25;C6orf25;C6orf25	Island	chr6	31691696	chr6:31451476:SNP	rs2905747	240220	0.143036	0.0114688	1.065e-35	22353	A	G	0.2156	0.0328	TRUE	27	+++?+++++++?+-++++++?+++?????+++?+-+	0	21.184	0.7324	0	0.143036	0.0114688	1.065e-35	0.0114688	1.065e-35	18	FALSE	1
	cg00406022-chr6:32277934:SNP	cg00406022	Body;Body;Body;Body;Body;Body	NM_138274;NM_138273;NM_138275;NM_138272;NM_025260;NM_138277	C6orf25;C6orf25;C6orf25;C6orf25;C6orf25;C6orf25	Island	chr6	31691696	chr6:32277934:SNP	rs9268197	586238	-0.1892	0.012658	1.628e-50	17651	A	C	0.2301	0.022	TRUE	25	---?----?--?--?-+---?-?--????-?-----	35.5	37.1821	0.04196	0.0022327	-0.185899	0.0164484	1.284e-29	0.0196104	5.017e-22	18	FALSE	1
	cg00406022-chr6:31309836:SNP	cg00406022	Body;Body;Body;Body;Body;Body	NM_138274;NM_138273;NM_138275;NM_138272;NM_025260;NM_138277	C6orf25;C6orf25;C6orf25;C6orf25;C6orf25;C6orf25	Island	chr6	31691696	chr6:31309836:SNP	rs3130711	381860	0.134894	0.0139319	3.583e-22	17805	C	T	0.1753	0.0216	TRUE	23	---?----??-?--?-----??--????--??----	0	17.1356	0.7558	0	0.134894	0.0139319	3.583e-22	0.0139319	3.583e-22	18	FALSE	1
	cg00406022-chr6:32662473:SNP	cg00406022	Body;Body;Body;Body;Body;Body	NM_138274;NM_138273;NM_138275;NM_138272;NM_025260;NM_138277	C6orf25;C6orf25;C6orf25;C6orf25;C6orf25;C6orf25	Island	chr6	31691696	chr6:32662473:SNP	rs1794519	970777	-0.249124	0.0157816	3.899e-56	16587	C	A	0.1424	0.0182	TRUE	23	+++?++++?++?++?+++++???+????++??++++	0	14.5274	0.8817	0	-0.249124	0.0157816	3.899e-56	0.0157816	3.899e-56	18	FALSE	1
	cg00406022-chr6:32226256:SNP	cg00406022	Body;Body;Body;Body;Body;Body	NM_138274;NM_138273;NM_138275;NM_138272;NM_025260;NM_138277	C6orf25;C6orf25;C6orf25;C6orf25;C6orf25;C6orf25	Island	chr6	31691696	chr6:32226256:SNP	rs142071717	534560	-0.182739	0.0126476	2.562e-47	17644	G	A	0.2311	0.0215	TRUE	25	+++?++++?++?++?+-+++?+?+????++?+++++	40.2	40.1295	0.02071	0.002727	-0.177227	0.0171178	4.04e-25	0.0211475	5.566e-18	18	FALSE	1
	cg00406022-chr6:31016660:SNP	cg00406022	Body;Body;Body;Body;Body;Body	NM_138274;NM_138273;NM_138275;NM_138272;NM_025260;NM_138277	C6orf25;C6orf25;C6orf25;C6orf25;C6orf25;C6orf25	Island	chr6	31691696	chr6:31016660:SNP	rs2523867	675036	-0.122119	0.0098736	3.88e-35	20406	T	C	0.4845	0.0404	TRUE	26	---?----?--?--?-----?---????--?---+-	0	15.294	0.9342	0	-0.122119	0.0098736	3.88e-35	0.0098736	3.88e-35	18	FALSE	1
	cg00406022-chr6:31279956:SNP	cg00406022	Body;Body;Body;Body;Body;Body	NM_138274;NM_138273;NM_138275;NM_138272;NM_025260;NM_138277	C6orf25;C6orf25;C6orf25;C6orf25;C6orf25;C6orf25	Island	chr6	31691696	chr6:31279956:SNP	rs9264980	411740	0.134675	0.0142152	2.693e-21	17051	A	T	0.174	0.0193	TRUE	22	+++?+++???+?++?+++++??++????++??++++	0	18.6227	0.6093	0	0.134675	0.0142152	2.693e-21	0.0142152	2.693e-21	18	FALSE	1
	cg00406022-chr6:31206616:SNP	cg00406022	Body;Body;Body;Body;Body;Body	NM_138274;NM_138273;NM_138275;NM_138272;NM_025260;NM_138277	C6orf25;C6orf25;C6orf25;C6orf25;C6orf25;C6orf25	Island	chr6	31691696	chr6:31206616:SNP	rs3130531	485080	0.0938023	0.0108977	7.465e-18	17988	A	G	0.376	0.0298	TRUE	23	+++?++??+++?++?+++++?+++?????+?+?+++	0	14.701	0.8747	0	0.0938023	0.0108977	7.465e-18	0.0108977	7.465e-18	18	FALSE	1
	cg00406022-chr6:31284546:SNP	cg00406022	Body;Body;Body;Body;Body;Body	NM_138274;NM_138273;NM_138275;NM_138272;NM_025260;NM_138277	C6orf25;C6orf25;C6orf25;C6orf25;C6orf25;C6orf25	Island	chr6	31691696	chr6:31284546:SNP	rs1634737	407150	0.0987568	0.0111726	9.644e-19	16902	A	G	0.3885	0.0362	TRUE	22	+++?-+????+?++?-++++??+-????++?+++++	0	18.9795	0.5865	0	0.0987568	0.0111726	9.644e-19	0.0111726	9.644e-19	18	FALSE	1
	cg00406022-chr6:31231809:SNP	cg00406022	Body;Body;Body;Body;Body;Body	NM_138274;NM_138273;NM_138275;NM_138272;NM_025260;NM_138277	C6orf25;C6orf25;C6orf25;C6orf25;C6orf25;C6orf25	Island	chr6	31691696	chr6:31231809:SNP	rs3130445	459887	0.140258	0.0131263	1.193e-26	17493	T	C	0.2065	0.0153	TRUE	24	+++?-+??+?+?+-?+++++?++++???++?+?+++	6.7	24.6584	0.3681	0.0003073	0.139841	0.0138813	7.196e-24	0.0140727	2.133e-23	18	FALSE	1
	cg00406022-chr6:31415361:SNP	cg00406022	Body;Body;Body;Body;Body;Body	NM_138274;NM_138273;NM_138275;NM_138272;NM_025260;NM_138277	C6orf25;C6orf25;C6orf25;C6orf25;C6orf25;C6orf25	Island	chr6	31691696	chr6:31415361:SNP	rs9267099	276335	-0.104838	0.0136163	1.367e-14	12260	A	C	0.3136	0.0362	TRUE	16	?--??--???-??-??++--??--?????-???---	10.9	16.8426	0.3284	0.0003798	-0.103795	0.0148708	2.956e-12	0.0152889	7.028e-12	18	FALSE	1
	cg00406022-chr6:31641485:SNP	cg00406022	Body;Body;Body;Body;Body;Body	NM_138274;NM_138273;NM_138275;NM_138272;NM_025260;NM_138277	C6orf25;C6orf25;C6orf25;C6orf25;C6orf25;C6orf25	Island	chr6	31691696	chr6:31641485:SNP	rs3115668	50211	0.162052	0.0131616	7.766e-35	21418	T	C	0.161	0.0295	TRUE	28	++++-++++++?+-?+++++?+++????++?+++-+	43.4	47.7049	0.008282	0.0038024	0.163026	0.0186364	2.177e-18	0.0232546	3.202e-12	18	FALSE	1
	cg00406022-chr6:32102305:SNP	cg00406022	Body;Body;Body;Body;Body;Body	NM_138274;NM_138273;NM_138275;NM_138272;NM_025260;NM_138277	C6orf25;C6orf25;C6orf25;C6orf25;C6orf25;C6orf25	Island	chr6	31691696	chr6:32102305:SNP	rs3134963	410609	0.181501	0.0134874	2.799e-41	21992	T	C	0.1445	0.0169	TRUE	27	+++?++??-++?+-++++++?+++????++++++++	37.1	41.3581	0.02855	0.0029658	0.18017	0.0180732	2.085e-23	0.0214544	2.677e-17	18	FALSE	1
	cg00406022-chr6:32115185:SNP	cg00406022	Body;Body;Body;Body;Body;Body	NM_138274;NM_138273;NM_138275;NM_138272;NM_025260;NM_138277	C6orf25;C6orf25;C6orf25;C6orf25;C6orf25;C6orf25	Island	chr6	31691696	chr6:32115185:SNP	rs3134951	423489	-0.192376	0.0118425	2.445e-59	20952	A	G	0.2177	0.0308	TRUE	27	---?----+--?--?-----?---????--?-----	0	24.5271	0.5459	0	-0.192376	0.0118425	2.445e-59	0.0118425	2.445e-59	18	FALSE	1
	cg00406022-chr6:32237745:SNP	cg00406022	Body;Body;Body;Body;Body;Body	NM_138274;NM_138273;NM_138275;NM_138272;NM_025260;NM_138277	C6orf25;C6orf25;C6orf25;C6orf25;C6orf25;C6orf25	Island	chr6	31691696	chr6:32237745:SNP	rs3130335	546049	-0.170656	0.0122597	4.779e-44	18140	T	C	0.2429	0.0227	TRUE	26	---?----?--?-+?-+---?-?--???--?-----	47	47.1829	0.004665	0.0035167	-0.164467	0.0176708	1.311e-20	0.0231379	1.636e-13	18	FALSE	1
	cg00406022-chr6:31316151:SNP	cg00406022	Body;Body;Body;Body;Body;Body	NM_138274;NM_138273;NM_138275;NM_138272;NM_025260;NM_138277	C6orf25;C6orf25;C6orf25;C6orf25;C6orf25;C6orf25	Island	chr6	31691696	chr6:31316151:SNP	rs9265984	375545	-0.128359	0.0109454	9.237e-32	20065	T	C	0.2969	0.0386	TRUE	25	---?----?--?--?-+---??--????--?-----	0	19.2441	0.7389	0	-0.128359	0.0109454	9.237e-32	0.0109454	9.237e-32	18	FALSE	1
	cg00406022-chr6:32601760:SNP	cg00406022	Body;Body;Body;Body;Body;Body	NM_138274;NM_138273;NM_138275;NM_138272;NM_025260;NM_138277	C6orf25;C6orf25;C6orf25;C6orf25;C6orf25;C6orf25	Island	chr6	31691696	chr6:32601760:SNP	rs9272190	910064	-0.159503	0.0134588	2.123e-32	15416	G	A	0.2325	0.0245	TRUE	21	+++?+?++?++?++?+++++????????+??+++++	0	15.7461	0.7322	0	-0.159503	0.0134588	2.123e-32	0.0134588	2.123e-32	18	FALSE	1
	cg00406022-chr6:31315193:SNP	cg00406022	Body;Body;Body;Body;Body;Body	NM_138274;NM_138273;NM_138275;NM_138272;NM_025260;NM_138277	C6orf25;C6orf25;C6orf25;C6orf25;C6orf25;C6orf25	Island	chr6	31691696	chr6:31315193:SNP	rs9265948	376503	-0.243247	0.0143646	2.536e-64	20620	T	C	0.1388	0.0204	TRUE	26	---?-------?--?-+---??--????--?-----	0	24.5334	0.4888	0	-0.243247	0.0143646	2.536e-64	0.0143646	2.536e-64	18	FALSE	1
	cg00406022-chr6:32224792:SNP	cg00406022	Body;Body;Body;Body;Body;Body	NM_138274;NM_138273;NM_138275;NM_138272;NM_025260;NM_138277	C6orf25;C6orf25;C6orf25;C6orf25;C6orf25;C6orf25	Island	chr6	31691696	chr6:32224792:SNP	rs9268012	533096	-0.170395	0.0124993	2.573e-42	17414	A	G	0.2431	0.0233	TRUE	25	---?----?--?-+?-+---?-?--???--??----	48.3	46.401	0.003961	0.0037015	-0.163534	0.0182805	3.692e-19	0.0241659	1.776e-12	18	FALSE	1
	cg00406022-chr6:31243540:SNP	cg00406022	Body;Body;Body;Body;Body;Body	NM_138274;NM_138273;NM_138275;NM_138272;NM_025260;NM_138277	C6orf25;C6orf25;C6orf25;C6orf25;C6orf25;C6orf25	Island	chr6	31691696	chr6:31243540:SNP	rs2844614	448156	-0.191723	0.0130533	7.726e-49	20476	A	G	0.1705	0.0187	TRUE	26	---?----+--?--?-+---?---?????-?-----	16.3	29.882	0.2287	0.0008845	-0.191756	0.0147861	1.843e-38	0.0156023	1.049e-34	18	FALSE	1
	cg00406022-chr6:31710020:SNP	cg00406022	Body;Body;Body;Body;Body;Body	NM_138274;NM_138273;NM_138275;NM_138272;NM_025260;NM_138277	C6orf25;C6orf25;C6orf25;C6orf25;C6orf25;C6orf25	Island	chr6	31691696	chr6:31710020:SNP	rs1144708	18324	-0.119937	0.009541	3.059e-36	23781	T	C	0.3725	0.029	TRUE	30	------?----?--------?----???--------	0	16.6246	0.9677	0	-0.119937	0.009541	3.059e-36	0.009541	3.059e-36	18	FALSE	1
	cg00406022-chr6:31201663:SNP	cg00406022	Body;Body;Body;Body;Body;Body	NM_138274;NM_138273;NM_138275;NM_138272;NM_025260;NM_138277	C6orf25;C6orf25;C6orf25;C6orf25;C6orf25;C6orf25	Island	chr6	31691696	chr6:31201663:SNP	rs3132530	490033	-0.15918	0.0143715	1.638e-28	12265	T	C	0.2732	0.0247	TRUE	16	?--??--???-??-??+---??--?????-???-+-	0	14.6119	0.4797	0	-0.15918	0.0143715	1.638e-28	0.0143715	1.638e-28	18	FALSE	1
	cg00406022-chr6:32439508:SNP	cg00406022	Body;Body;Body;Body;Body;Body	NM_138274;NM_138273;NM_138275;NM_138272;NM_025260;NM_138277	C6orf25;C6orf25;C6orf25;C6orf25;C6orf25;C6orf25	Island	chr6	31691696	chr6:32439508:SNP	rs2187823	747812	-0.163059	0.0147186	1.596e-28	11960	A	G	0.2679	0.0356	TRUE	19	?--??---??-?--?-----???--??????-?---	5.2	18.9936	0.3922	0.0002308	-0.162831	0.015234	1.15e-26	0.015531	8.738e-26	18	FALSE	1
	cg00406022-chr6:31633496:SNP	cg00406022	Body;Body;Body;Body;Body;Body	NM_138274;NM_138273;NM_138275;NM_138272;NM_025260;NM_138277	C6orf25;C6orf25;C6orf25;C6orf25;C6orf25;C6orf25	Island	chr6	31691696	chr6:31633496:SNP	rs3117579	58200	-0.226505	0.0122596	3.238e-76	21425	T	G	0.1958	0.0198	TRUE	28	-----------?--?-----?---????--?-----	0	21.5612	0.7593	0	-0.226505	0.0122596	3.238e-76	0.0122596	3.238e-76	18	FALSE	1
	cg00406022-chr6:32566772:SNP	cg00406022	Body;Body;Body;Body;Body;Body	NM_138274;NM_138273;NM_138275;NM_138272;NM_025260;NM_138277	C6orf25;C6orf25;C6orf25;C6orf25;C6orf25;C6orf25	Island	chr6	31691696	chr6:32566772:SNP	rs9270682	875076	0.15703	0.0164471	1.328e-21	9387	G	T	0.2632	0.0188	TRUE	12	?--???-???-??-??+-?-??--??????????--	20.5	13.8303	0.2425	0.0008981	0.157803	0.0196384	9.327e-16	0.020679	3.109e-14	18	FALSE	1
	cg00406022-chr6:31144717:SNP	cg00406022	Body;Body;Body;Body;Body;Body	NM_138274;NM_138273;NM_138275;NM_138272;NM_025260;NM_138277	C6orf25;C6orf25;C6orf25;C6orf25;C6orf25;C6orf25	Island	chr6	31691696	chr6:31144717:SNP	rs3130505	546979	-0.144403	0.011122	1.516e-38	20967	T	A	0.2656	0.0271	TRUE	27	+++?+++++++?++?+-+++?+++????++?+++-+	0	18.8257	0.8437	0	-0.144403	0.011122	1.516e-38	0.011122	1.516e-38	18	FALSE	1
	cg00406022-chr6:32561277:SNP	cg00406022	Body;Body;Body;Body;Body;Body	NM_138274;NM_138273;NM_138275;NM_138272;NM_025260;NM_138277	C6orf25;C6orf25;C6orf25;C6orf25;C6orf25;C6orf25	Island	chr6	31691696	chr6:32561277:SNP	rs9270584	869581	0.12256	0.0144834	2.626e-17	12092	C	T	0.2645	0.0159	TRUE	16	---?-?-??--?--?-?-??????????-??-+?--	48.9	29.3362	0.01455	0.0032814	0.12327	0.0212689	6.801e-09	0.0283259	1.513e-05	18	FALSE	1
	cg00406022-chr6:32387278:SNP	cg00406022	Body;Body;Body;Body;Body;Body	NM_138274;NM_138273;NM_138275;NM_138272;NM_025260;NM_138277	C6orf25;C6orf25;C6orf25;C6orf25;C6orf25;C6orf25	Island	chr6	31691696	chr6:32387278:SNP	rs3135368	695582	-0.208865	0.0137964	8.953e-52	17144	A	T	0.1897	0.0212	TRUE	24	---??---?--?--?-+---?-?-????--?-----	4	23.9462	0.4068	0.0001907	-0.208838	0.0141711	3.737e-49	0.014364	6.678e-48	18	FALSE	1
	cg00406022-chr6:31196018:SNP	cg00406022	Body;Body;Body;Body;Body;Body	NM_138274;NM_138273;NM_138275;NM_138272;NM_025260;NM_138277	C6orf25;C6orf25;C6orf25;C6orf25;C6orf25;C6orf25	Island	chr6	31691696	chr6:31196018:SNP	rs7769211	495678	-0.14767	0.010895	7.512e-42	21445	C	T	0.2715	0.0212	TRUE	28	+++?+++++++?++?+-+++?++++???++?+++-+	0	22.9602	0.6872	0	-0.14767	0.010895	7.512e-42	0.010895	7.512e-42	18	FALSE	1
	cg00406022-chr6:31220017:SNP	cg00406022	Body;Body;Body;Body;Body;Body	NM_138274;NM_138273;NM_138275;NM_138272;NM_025260;NM_138277	C6orf25;C6orf25;C6orf25;C6orf25;C6orf25;C6orf25	Island	chr6	31691696	chr6:31220017:SNP	rs9264186	471679	0.112341	0.0099088	8.558e-30	20605	G	A	0.4166	0.0364	TRUE	27	---?-------?--?++-+-?----???--?-?---	12.5	29.7247	0.2792	0.0003876	0.111397	0.0108904	1.472e-24	0.0113283	3.518e-23	18	FALSE	1
	cg00406022-chr6:32566306:SNP	cg00406022	Body;Body;Body;Body;Body;Body	NM_138274;NM_138273;NM_138275;NM_138272;NM_025260;NM_138277	C6orf25;C6orf25;C6orf25;C6orf25;C6orf25;C6orf25	Island	chr6	31691696	chr6:32566306:SNP	rs78057728	874610	-0.140748	0.0147409	1.321e-21	10346	C	T	0.3369	0.0296	TRUE	15	+++?+?+??+??++?+-+??????????+???+?++	11.7	15.8612	0.3219	0.0004473	-0.139567	0.0160832	4.033e-18	0.0167007	3.525e-17	18	FALSE	1
	cg00406022-chr6:31161577:SNP	cg00406022	Body;Body;Body;Body;Body;Body	NM_138274;NM_138273;NM_138275;NM_138272;NM_025260;NM_138277	C6orf25;C6orf25;C6orf25;C6orf25;C6orf25;C6orf25	Island	chr6	31691696	chr6:31161577:SNP	rs1265177	530119	-0.175624	0.0117665	2.243e-50	20965	G	A	0.2256	0.0283	TRUE	27	+++?+++++++?++?+-+++?+++????++?+++++	0	17.7763	0.8838	0	-0.175624	0.0117665	2.243e-50	0.0117665	2.243e-50	18	FALSE	1
	cg00406022-chr6:30782002:SNP	cg00406022	Body;Body;Body;Body;Body;Body	NM_138274;NM_138273;NM_138275;NM_138272;NM_025260;NM_138277	C6orf25;C6orf25;C6orf25;C6orf25;C6orf25;C6orf25	Island	chr6	31691696	chr6:30782002:SNP	rs886424	909694	-0.201725	0.0155174	1.225e-38	17169	T	C	0.1465	0.0244	TRUE	24	---?----?--?--?-+---?-?-?????-?-----	0	19.4727	0.6735	0	-0.201725	0.0155174	1.225e-38	0.0155174	1.225e-38	18	FALSE	1
	cg00406022-chr6:32569659:SNP	cg00406022	Body;Body;Body;Body;Body;Body	NM_138274;NM_138273;NM_138275;NM_138272;NM_025260;NM_138277	C6orf25;C6orf25;C6orf25;C6orf25;C6orf25;C6orf25	Island	chr6	31691696	chr6:32569659:SNP	rs9270810	877963	0.127658	0.0124988	1.722e-24	16165	T	C	0.2654	0.0161	TRUE	20	+++++?+??++?++?+-+?+??++????+???-?++	41.8	32.6729	0.02621	0.0023219	0.125415	0.0175846	9.885e-13	0.0214932	2.86e-09	18	FALSE	1
	cg00406022-chr6:31315663:SNP	cg00406022	Body;Body;Body;Body;Body;Body	NM_138274;NM_138273;NM_138275;NM_138272;NM_025260;NM_138277	C6orf25;C6orf25;C6orf25;C6orf25;C6orf25;C6orf25	Island	chr6	31691696	chr6:31315663:SNP	rs9265968	376033	-0.242729	0.0146661	1.592e-61	19872	T	A	0.138	0.0208	TRUE	25	+++?+++++++?++?+-+++??++????++??++++	0	23.8106	0.4725	0	-0.242729	0.0146661	1.592e-61	0.0146661	1.592e-61	18	FALSE	1
	cg00406022-chr6:31461509:SNP	cg00406022	Body;Body;Body;Body;Body;Body	NM_138274;NM_138273;NM_138275;NM_138272;NM_025260;NM_138277	C6orf25;C6orf25;C6orf25;C6orf25;C6orf25;C6orf25	Island	chr6	31691696	chr6:31461509:SNP	rs2516413	230187	-0.121767	0.0099778	2.969e-34	22647	T	G	0.3327	0.0259	TRUE	29	----+------?---+----?---????--?-----	0.8	28.2225	0.4527	2.34e-05	-0.121865	0.0100379	6.447e-34	0.0100571	9.636e-34	18	FALSE	1
	cg00406022-chr6:32588535:SNP	cg00406022	Body;Body;Body;Body;Body;Body	NM_138274;NM_138273;NM_138275;NM_138272;NM_025260;NM_138277	C6orf25;C6orf25;C6orf25;C6orf25;C6orf25;C6orf25	Island	chr6	31691696	chr6:32588535:SNP	rs9271463	896839	0.115312	0.0117552	1.026e-22	16113	A	T	0.3342	0.0202	TRUE	20	+++?+++??+??++?+-+++??+?????+???-+++	45.3	34.7174	0.0151	0.002361	0.111502	0.0170447	6.08e-11	0.0214795	7.941e-08	18	FALSE	1
	cg00406022-chr6:32609974:SNP	cg00406022	Body;Body;Body;Body;Body;Body	NM_138274;NM_138273;NM_138275;NM_138272;NM_025260;NM_138277	C6orf25;C6orf25;C6orf25;C6orf25;C6orf25;C6orf25	Island	chr6	31691696	chr6:32609974:SNP	rs707962	918278	-0.133546	0.0160565	9.002e-17	10292	G	T	0.2465	0.0207	TRUE	13	+???+?+?????++?+++????+?????+???+?++	0	10.0979	0.6074	0	-0.133546	0.0160565	9.002e-17	0.0160565	9.002e-17	18	FALSE	1
	cg00406022-chr6:31718396:SNP	cg00406022	Body;Body;Body;Body;Body;Body	NM_138274;NM_138273;NM_138275;NM_138272;NM_025260;NM_138277	C6orf25;C6orf25;C6orf25;C6orf25;C6orf25;C6orf25	Island	chr6	31691696	chr6:31718396:SNP	rs3117573	26700	-0.292089	0.0139231	1.03e-97	24148	G	C	0.1246	0.0198	TRUE	30	+++++++++++?++++-+++?+++????++++++++	13.4	33.489	0.2585	0.0009174	-0.293344	0.01543	1.376e-80	0.0160783	9.479e-74	18	FALSE	1
	cg00406022-chr6:31201664:SNP	cg00406022	Body;Body;Body;Body;Body;Body	NM_138274;NM_138273;NM_138275;NM_138272;NM_025260;NM_138277	C6orf25;C6orf25;C6orf25;C6orf25;C6orf25;C6orf25	Island	chr6	31691696	chr6:31201664:SNP	rs3132529	490032	-0.15918	0.0143715	1.638e-28	12265	G	T	0.2732	0.0247	TRUE	16	?++??++???+??+??-+++??++?????+???+-+	0	14.6119	0.4797	0	-0.15918	0.0143715	1.638e-28	0.0143715	1.638e-28	18	FALSE	1
	cg00406022-chr6:32570221:SNP	cg00406022	Body;Body;Body;Body;Body;Body	NM_138274;NM_138273;NM_138275;NM_138272;NM_025260;NM_138277	C6orf25;C6orf25;C6orf25;C6orf25;C6orf25;C6orf25	Island	chr6	31691696	chr6:32570221:SNP	rs9270831	878525	0.124776	0.0129979	8.014e-22	14987	G	A	0.266	0.017	TRUE	19	-----?-??-??--?-+-?-??--????-???+?--	43.7	31.9521	0.02228	0.0025813	0.122611	0.0186745	5.179e-11	0.0230727	6.375e-08	18	FALSE	1
	cg00406022-chr6:31529334:SNP	cg00406022	Body;Body;Body;Body;Body;Body	NM_138274;NM_138273;NM_138275;NM_138272;NM_025260;NM_138277	C6orf25;C6orf25;C6orf25;C6orf25;C6orf25;C6orf25	Island	chr6	31691696	chr6:31529334:SNP	rs2516392	162362	0.0997399	0.0092722	5.499e-27	24608	C	G	0.3877	0.021	TRUE	31	++++-++++++?+-++-+++?++++???++++++-+	1.7	30.5179	0.4394	4.67e-05	0.0995682	0.0093894	2.845e-26	0.0094323	3.919e-26	18	FALSE	1
	cg00406022-chr6:31129642:SNP	cg00406022	Body;Body;Body;Body;Body;Body	NM_138274;NM_138273;NM_138275;NM_138272;NM_025260;NM_138277	C6orf25;C6orf25;C6orf25;C6orf25;C6orf25;C6orf25	Island	chr6	31691696	chr6:31129642:SNP	rs2073722	562054	0.10688	0.0113999	6.879e-21	20598	A	C	0.2477	0.0319	TRUE	25	+++?++??+++?+-++++++?+++????+?+?-+-+	4.6	25.1457	0.3979	0.0001591	0.106435	0.0118286	2.297e-19	0.011944	3.606e-19	18	FALSE	1
	cg00406022-chr6:31312538:SNP	cg00406022	Body;Body;Body;Body;Body;Body	NM_138274;NM_138273;NM_138275;NM_138272;NM_025260;NM_138277	C6orf25;C6orf25;C6orf25;C6orf25;C6orf25;C6orf25	Island	chr6	31691696	chr6:31312538:SNP	rs2854008	379158	-0.13736	0.0111699	9.36e-35	20062	A	G	0.2797	0.0409	TRUE	25	---?----?--?--?-+---??--????--?-----	0	22.9777	0.5211	0	-0.13736	0.0111699	9.36e-35	0.0111699	9.36e-35	18	FALSE	1
	cg00406022-chr6:32227259:SNP	cg00406022	Body;Body;Body;Body;Body;Body	NM_138274;NM_138273;NM_138275;NM_138272;NM_025260;NM_138277	C6orf25;C6orf25;C6orf25;C6orf25;C6orf25;C6orf25	Island	chr6	31691696	chr6:32227259:SNP	rs200269610	535563	-0.178508	0.0162676	5.14e-28	9989	G	C	0.2492	0.0236	TRUE	16	?++??++???+??-??-+++???++????+???+++	45.2	27.3503	0.02601	0.0035613	-0.175872	0.0230513	2.354e-14	0.0296616	1.764e-09	18	FALSE	1
	cg00406022-chr6:32206243:SNP	cg00406022	Body;Body;Body;Body;Body;Body	NM_138274;NM_138273;NM_138275;NM_138272;NM_025260;NM_138277	C6orf25;C6orf25;C6orf25;C6orf25;C6orf25;C6orf25	Island	chr6	31691696	chr6:32206243:SNP	rs9267920	514547	-0.220576	0.0145237	4.289e-52	16926	T	C	0.1684	0.0211	TRUE	24	---?----?--?--?+----?-?-????--??----	32.2	33.9336	0.06612	0.002444	-0.220371	0.0183924	4.434e-33	0.0214279	7.507e-25	18	FALSE	1
	cg00406022-chr6:31596138:SNP	cg00406022	Body;Body;Body;Body;Body;Body	NM_138274;NM_138273;NM_138275;NM_138272;NM_025260;NM_138277	C6orf25;C6orf25;C6orf25;C6orf25;C6orf25;C6orf25	Island	chr6	31691696	chr6:31596138:SNP	rs3132450	95558	-0.290025	0.0144027	3.51e-90	22791	G	A	0.1237	0.0204	TRUE	28	++++++?++++?++++-+++?+++?????+++++++	9	29.6619	0.3296	0.0005852	-0.291275	0.0154564	3.234e-79	0.0158226	4.791e-75	18	FALSE	1
	cg00406022-chr6:31012941:SNP	cg00406022	Body;Body;Body;Body;Body;Body	NM_138274;NM_138273;NM_138275;NM_138272;NM_025260;NM_138277	C6orf25;C6orf25;C6orf25;C6orf25;C6orf25;C6orf25	Island	chr6	31691696	chr6:31012941:SNP	rs6457312	678755	-0.120126	0.0114551	9.945e-26	15325	G	A	0.4468	0.0459	TRUE	20	+++?++????+??+?+++++??++????++??++-+	0	15.4521	0.6935	0	-0.120126	0.0114551	9.945e-26	0.0114551	9.945e-26	18	FALSE	1
	cg00406022-chr6:32383858:SNP	cg00406022	Body;Body;Body;Body;Body;Body	NM_138274;NM_138273;NM_138275;NM_138272;NM_025260;NM_138277	C6orf25;C6orf25;C6orf25;C6orf25;C6orf25;C6orf25	Island	chr6	31691696	chr6:32383858:SNP	rs2001097	692162	-0.209537	0.0138754	1.586e-51	17169	T	G	0.1869	0.0212	TRUE	24	---?----?--?--?-+---?-?-?????-?-----	2	23.4671	0.4338	9.53e-05	-0.209531	0.0140658	3.473e-50	0.0141572	1.448e-49	18	FALSE	1
	cg00406022-chr6:32430814:SNP	cg00406022	Body;Body;Body;Body;Body;Body	NM_138274;NM_138273;NM_138275;NM_138272;NM_025260;NM_138277	C6orf25;C6orf25;C6orf25;C6orf25;C6orf25;C6orf25	Island	chr6	31691696	chr6:32430814:SNP	rs7747025	739118	-0.157157	0.0121506	2.891e-38	17654	G	A	0.265	0.0324	TRUE	25	+++?++++?++?++?+++++?+?+????++?+++++	13.1	27.6155	0.2766	0.0005634	-0.156291	0.0132807	5.689e-32	0.0139811	2.573e-29	18	FALSE	1
	cg00406022-chr6:32184066:SNP	cg00406022	Body;Body;Body;Body;Body;Body	NM_138274;NM_138273;NM_138275;NM_138272;NM_025260;NM_138277	C6orf25;C6orf25;C6orf25;C6orf25;C6orf25;C6orf25	Island	chr6	31691696	chr6:32184066:SNP	rs3131291	492370	-0.115216	0.0106117	1.838e-27	18135	T	G	0.4426	0.0231	TRUE	26	---?----?--?--?-+---?-?--???+-?-----	0	21.4958	0.6647	0	-0.115216	0.0106117	1.838e-27	0.0106117	1.838e-27	18	FALSE	1
	cg00406022-chr6:32566871:SNP	cg00406022	Body;Body;Body;Body;Body;Body	NM_138274;NM_138273;NM_138275;NM_138272;NM_025260;NM_138277	C6orf25;C6orf25;C6orf25;C6orf25;C6orf25;C6orf25	Island	chr6	31691696	chr6:32566871:SNP	rs9270687	875175	0.157783	0.0164306	7.764e-22	9387	G	A	0.264	0.0196	TRUE	12	?--???-???-??-??+-?-??--??????????--	26.8	15.0222	0.1815	0.0012731	0.158736	0.0206709	1.601e-14	0.0224385	2.039e-12	18	FALSE	1
	cg00406022-chr6:31601022:SNP	cg00406022	Body;Body;Body;Body;Body;Body	NM_138274;NM_138273;NM_138275;NM_138272;NM_025260;NM_138277	C6orf25;C6orf25;C6orf25;C6orf25;C6orf25;C6orf25	Island	chr6	31691696	chr6:31601022:SNP	rs2844465	90674	-0.119963	0.0103423	4.159e-31	20076	C	T	0.3831	0.0299	TRUE	26	++++++?++++?++?+++++?+++?????+?+++++	0	14.5392	0.9515	0	-0.119963	0.0103423	4.159e-31	0.0103423	4.159e-31	18	FALSE	1
	cg00406022-chr6:32581502:SNP	cg00406022	Body;Body;Body;Body;Body;Body	NM_138274;NM_138273;NM_138275;NM_138272;NM_025260;NM_138277	C6orf25;C6orf25;C6orf25;C6orf25;C6orf25;C6orf25	Island	chr6	31691696	chr6:32581502:SNP	rs3104416	889806	0.128952	0.0119602	4.197e-27	17435	C	T	0.2719	0.021	TRUE	22	---?----?--?--?-+---??--????-???-?--	31.5	30.6709	0.07931	0.0014889	0.127772	0.0152947	6.599e-17	0.0174681	1.558e-13	18	FALSE	1
	cg00406022-chr6:32431965:SNP	cg00406022	Body;Body;Body;Body;Body;Body	NM_138274;NM_138273;NM_138275;NM_138272;NM_025260;NM_138277	C6orf25;C6orf25;C6orf25;C6orf25;C6orf25;C6orf25	Island	chr6	31691696	chr6:32431965:SNP	rs9268896	740269	-0.15871	0.0136233	2.299e-31	14315	A	G	0.2562	0.0316	TRUE	21	---?---???-?--?-----???-????--??----	17.9	24.3654	0.2268	0.0008649	-0.157437	0.0154278	1.889e-24	0.0165969	1.148e-21	18	FALSE	1
	cg00406022-chr6:32446228:SNP	cg00406022	Body;Body;Body;Body;Body;Body	NM_138274;NM_138273;NM_138275;NM_138272;NM_025260;NM_138277	C6orf25;C6orf25;C6orf25;C6orf25;C6orf25;C6orf25	Island	chr6	31691696	chr6:32446228:SNP	rs6925439	754532	-0.17119	0.0170051	7.734e-24	8789	A	G	0.2784	0.0374	TRUE	14	?--??--???-??-??----???-?????????---	10.6	14.5442	0.3367	0.000494	-0.170937	0.0183161	1.033e-20	0.0190251	2.297e-19	18	FALSE	1
	cg00406022-chr6:32345689:SNP	cg00406022	Body;Body;Body;Body;Body;Body	NM_138274;NM_138273;NM_138275;NM_138272;NM_025260;NM_138277	C6orf25;C6orf25;C6orf25;C6orf25;C6orf25;C6orf25	Island	chr6	31691696	chr6:32345689:SNP	rs2894254	653993	-0.273141	0.0170537	9.789e-58	16308	G	T	0.1244	0.0212	TRUE	23	+++?++?+?++?++?+-+++?+?+?????+?+++++	0	18.2596	0.6905	0	-0.273141	0.0170537	9.789e-58	0.0170537	9.789e-58	18	FALSE	1
	cg00406022-chr6:32432582:SNP	cg00406022	Body;Body;Body;Body;Body;Body	NM_138274;NM_138273;NM_138275;NM_138272;NM_025260;NM_138277	C6orf25;C6orf25;C6orf25;C6orf25;C6orf25;C6orf25	Island	chr6	31691696	chr6:32432582:SNP	rs9268918	740886	-0.156457	0.012867	5.104e-34	15772	T	G	0.2638	0.0344	TRUE	22	---?---??--?--?-----???-????--??----	20.1	26.2953	0.1954	0.0009327	-0.154532	0.0148003	1.609e-25	0.0161115	2.71e-22	18	FALSE	1
	cg00406022-chr6:32567586:SNP	cg00406022	Body;Body;Body;Body;Body;Body	NM_138274;NM_138273;NM_138275;NM_138272;NM_025260;NM_138277	C6orf25;C6orf25;C6orf25;C6orf25;C6orf25;C6orf25	Island	chr6	31691696	chr6:32567586:SNP	rs9270719	875890	0.128876	0.0126777	2.825e-24	15692	A	C	0.2648	0.0163	TRUE	19	+++?+?+??++?++?+-+?+??++????+???-?++	46	33.3064	0.01532	0.0026847	0.127428	0.0185546	6.524e-12	0.0234583	3.933e-08	18	FALSE	1
	cg00406022-chr6:31312326:SNP	cg00406022	Body;Body;Body;Body;Body;Body	NM_138274;NM_138273;NM_138275;NM_138272;NM_025260;NM_138277	C6orf25;C6orf25;C6orf25;C6orf25;C6orf25;C6orf25	Island	chr6	31691696	chr6:31312326:SNP	rs3134792	379370	-0.245212	0.0145047	4.083e-64	20137	G	T	0.1389	0.0205	TRUE	25	+++?+++++++?++?+-+++??++?????+?+++++	0	22.5832	0.5445	0	-0.245212	0.0145047	4.083e-64	0.0145047	4.083e-64	18	FALSE	1
	cg00406022-chr6:31498244:INDEL	cg00406022	Body;Body;Body;Body;Body;Body	NM_138274;NM_138273;NM_138275;NM_138272;NM_025260;NM_138277	C6orf25;C6orf25;C6orf25;C6orf25;C6orf25;C6orf25	Island	chr6	31691696	chr6:31498244:INDEL	chr6.31498244	193452	-0.264505	0.0146168	3.433e-73	21167	I	D	0.1303	0.0205	TRUE	27	+++++++?+?+?++++-+++?+++????+++?++++	14.7	30.4655	0.2488	0.0010142	-0.265359	0.0164075	7.809e-59	0.0171273	8.351e-54	18	FALSE	1
	cg00406022-chr6:30764907:SNP	cg00406022	Body;Body;Body;Body;Body;Body	NM_138274;NM_138273;NM_138275;NM_138272;NM_025260;NM_138277	C6orf25;C6orf25;C6orf25;C6orf25;C6orf25;C6orf25	Island	chr6	31691696	chr6:30764907:SNP	rs1264377	926789	-0.166372	0.0149191	7.032e-29	16323	A	G	0.1689	0.0224	TRUE	23	---?----?--?--?-+---?-?-?????-?-?-+-	0	20.6008	0.5455	0	-0.166372	0.0149191	7.032e-29	0.0149191	7.032e-29	18	FALSE	1
	cg00406022-chr6:32273077:SNP	cg00406022	Body;Body;Body;Body;Body;Body	NM_138274;NM_138273;NM_138275;NM_138272;NM_025260;NM_138277	C6orf25;C6orf25;C6orf25;C6orf25;C6orf25;C6orf25	Island	chr6	31691696	chr6:32273077:SNP	rs9268171	581381	-0.170383	0.0122706	7.756e-44	18143	C	T	0.2425	0.0229	TRUE	26	+++?++++?++?+-?+-+++?+?++???++?+++++	43.5	44.2471	0.01017	0.0030567	-0.164957	0.0171041	5.198e-22	0.0217175	4.315e-15	18	FALSE	1
	cg00406022-chr6:32568264:SNP	cg00406022	Body;Body;Body;Body;Body;Body	NM_138274;NM_138273;NM_138275;NM_138272;NM_025260;NM_138277	C6orf25;C6orf25;C6orf25;C6orf25;C6orf25;C6orf25	Island	chr6	31691696	chr6:32568264:SNP	rs9270745	876568	-0.145747	0.0164688	8.759e-19	8306	A	G	0.3335	0.0293	TRUE	13	---???-?????--?-+-??????????+???-?--	27.1	16.4698	0.1707	0.0013658	-0.14147	0.0202991	3.186e-12	0.0226031	1.133e-10	18	FALSE	1
	cg00406022-chr6:31315120:SNP	cg00406022	Body;Body;Body;Body;Body;Body	NM_138274;NM_138273;NM_138275;NM_138272;NM_025260;NM_138277	C6orf25;C6orf25;C6orf25;C6orf25;C6orf25;C6orf25	Island	chr6	31691696	chr6:31315120:SNP	rs9265945	376576	-0.115441	0.0128077	1.998e-19	12265	G	A	0.4344	0.0338	TRUE	16	?++??++???+??+??-+++??++?????+???+-+	22.1	19.2478	0.2027	0.0007761	-0.114157	0.0152725	7.737e-14	0.0164347	2.153e-12	18	FALSE	1
	cg00406022-chr6:32574305:SNP	cg00406022	Body;Body;Body;Body;Body;Body	NM_138274;NM_138273;NM_138275;NM_138272;NM_025260;NM_138277	C6orf25;C6orf25;C6orf25;C6orf25;C6orf25;C6orf25	Island	chr6	31691696	chr6:32574305:SNP	rs616187	882609	-0.134835	0.0129986	3.289e-25	13015	A	G	0.3521	0.0281	TRUE	19	---?---??-??--?-+---????????-??--?--	0	17.7654	0.4712	0	-0.134835	0.0129986	3.289e-25	0.0129986	3.289e-25	18	FALSE	1
	cg00406022-chr6:30933794:SNP	cg00406022	Body;Body;Body;Body;Body;Body	NM_138274;NM_138273;NM_138275;NM_138272;NM_025260;NM_138277	C6orf25;C6orf25;C6orf25;C6orf25;C6orf25;C6orf25	Island	chr6	31691696	chr6:30933794:SNP	rs3095089	757902	-0.170683	0.0143776	1.665e-32	16308	T	G	0.1868	0.0248	TRUE	23	---?--?-?--?--?-----?-?-?????-?-----	0	20.3413	0.5617	0	-0.170683	0.0143776	1.665e-32	0.0143776	1.665e-32	18	FALSE	1
	cg00406022-chr6:31316481:SNP	cg00406022	Body;Body;Body;Body;Body;Body	NM_138274;NM_138273;NM_138275;NM_138272;NM_025260;NM_138277	C6orf25;C6orf25;C6orf25;C6orf25;C6orf25;C6orf25	Island	chr6	31691696	chr6:31316481:SNP	rs2596520	375215	0.144503	0.0142105	2.734e-24	17808	T	C	0.1647	0.0157	TRUE	23	+++?+++???+?++?+++++??++????++?+++++	0	16.8588	0.7711	0	0.144503	0.0142105	2.734e-24	0.0142105	2.734e-24	18	FALSE	1
	cg00406022-chr6:31154354:SNP	cg00406022	Body;Body;Body;Body;Body;Body	NM_138274;NM_138273;NM_138275;NM_138272;NM_025260;NM_138277	C6orf25;C6orf25;C6orf25;C6orf25;C6orf25;C6orf25	Island	chr6	31691696	chr6:31154354:SNP	rs3095240	537342	-0.143233	0.0110997	4.266e-38	20965	A	T	0.2662	0.0259	TRUE	27	---?-------?--?-+---?---????--?---+-	0	18.5606	0.8544	0	-0.143233	0.0110997	4.266e-38	0.0110997	4.266e-38	18	FALSE	1
	cg00406022-chr6:32236039:SNP	cg00406022	Body;Body;Body;Body;Body;Body	NM_138274;NM_138273;NM_138275;NM_138272;NM_025260;NM_138277	C6orf25;C6orf25;C6orf25;C6orf25;C6orf25;C6orf25	Island	chr6	31691696	chr6:32236039:SNP	rs3132932	544343	-0.174349	0.0124197	9.121e-45	17659	A	G	0.243	0.023	TRUE	25	---?----?--?-+?-+---?-?--????-?-----	44.4	43.1533	0.009554	0.0031231	-0.169572	0.0174722	2.864e-22	0.0223313	5.84e-15	18	FALSE	1
	cg00406022-chr6:32605361:SNP	cg00406022	Body;Body;Body;Body;Body;Body	NM_138274;NM_138273;NM_138275;NM_138272;NM_025260;NM_138277	C6orf25;C6orf25;C6orf25;C6orf25;C6orf25;C6orf25	Island	chr6	31691696	chr6:32605361:SNP	rs116544033	913665	-0.149609	0.0169644	1.155e-18	8853	G	T	0.265	0.0258	TRUE	12	+???+?+??+??++?+?+??????????+???+?++	9	12.092	0.3568	0.0003561	-0.1476	0.0181248	3.839e-16	0.0186485	1.035e-15	18	FALSE	1
	cg00406022-chr6:31330015:SNP	cg00406022	Body;Body;Body;Body;Body;Body	NM_138274;NM_138273;NM_138275;NM_138272;NM_025260;NM_138277	C6orf25;C6orf25;C6orf25;C6orf25;C6orf25;C6orf25	Island	chr6	31691696	chr6:31330015:SNP	rs2523567	361681	-0.163684	0.0118612	2.55e-43	20188	G	C	0.2305	0.0266	TRUE	26	+++?+++?+++?++?--+++?+++????++?+++++	3	25.7621	0.4204	0.0001144	-0.163659	0.0121521	2.43e-41	0.0122228	6.762e-41	18	FALSE	1
	cg00406022-chr6:31600820:SNP	cg00406022	Body;Body;Body;Body;Body;Body	NM_138274;NM_138273;NM_138275;NM_138272;NM_025260;NM_138277	C6orf25;C6orf25;C6orf25;C6orf25;C6orf25;C6orf25	Island	chr6	31691696	chr6:31600820:SNP	rs2736157	90876	-0.227391	0.0127104	1.408e-71	20080	G	A	0.1946	0.0202	TRUE	26	++++++?++++?++?+++++?+++?????+?+++++	0	20.9621	0.6947	0	-0.227391	0.0127104	1.408e-71	0.0127104	1.408e-71	18	FALSE	1
	cg00406022-chr6:32565329:SNP	cg00406022	Body;Body;Body;Body;Body;Body	NM_138274;NM_138273;NM_138275;NM_138272;NM_025260;NM_138277	C6orf25;C6orf25;C6orf25;C6orf25;C6orf25;C6orf25	Island	chr6	31691696	chr6:32565329:SNP	rs9270622	873633	0.12535	0.0129722	4.331e-22	14976	C	T	0.2669	0.0195	TRUE	18	---?-?-??--?--?-+-????-?????-??-+?--	45.1	30.9869	0.02005	0.0025836	0.123359	0.018885	6.485e-11	0.0236452	1.15e-07	18	FALSE	1
	cg00406022-chr6:31231068:SNP	cg00406022	Body;Body;Body;Body;Body;Body	NM_138274;NM_138273;NM_138275;NM_138272;NM_025260;NM_138277	C6orf25;C6orf25;C6orf25;C6orf25;C6orf25;C6orf25	Island	chr6	31691696	chr6:31231068:SNP	rs9264441	460628	0.142185	0.0132875	1.01e-26	16757	T	C	0.2109	0.0137	TRUE	23	+++?-+??+?+?+-?+++++?++++???++???+++	16.9	26.4666	0.2322	0.000851	0.141749	0.0152287	1.303e-20	0.0159853	5.854e-19	18	FALSE	1
	cg00406022-chr6:32258043:SNP	cg00406022	Body;Body;Body;Body;Body;Body	NM_138274;NM_138273;NM_138275;NM_138272;NM_025260;NM_138277	C6orf25;C6orf25;C6orf25;C6orf25;C6orf25;C6orf25	Island	chr6	31691696	chr6:32258043:SNP	rs6927856	566347	-0.184597	0.0125631	7.079e-49	18139	A	G	0.2264	0.0213	TRUE	26	---?----?--?--?-+---?-?--???--?-----	24.2	32.9844	0.1315	0.0013289	-0.181384	0.0149118	4.844e-34	0.0165754	8.302e-29	18	FALSE	1
	cg00406022-chr6:31193523:SNP	cg00406022	Body;Body;Body;Body;Body;Body	NM_138274;NM_138273;NM_138275;NM_138272;NM_025260;NM_138277	C6orf25;C6orf25;C6orf25;C6orf25;C6orf25;C6orf25	Island	chr6	31691696	chr6:31193523:SNP	rs3130948	498173	-0.123083	0.0117462	1.085e-25	16509	T	C	0.322	0.0297	TRUE	22	---?--????-?--?-+---?---????--??--+-	0	20.4188	0.4949	0	-0.123083	0.0117462	1.085e-25	0.0117462	1.085e-25	18	FALSE	1
	cg00406022-chr6:31134118:INDEL	cg00406022	Body;Body;Body;Body;Body;Body	NM_138274;NM_138273;NM_138275;NM_138272;NM_025260;NM_138277	C6orf25;C6orf25;C6orf25;C6orf25;C6orf25;C6orf25	Island	chr6	31691696	chr6:31134118:INDEL	chr6.31134118	557578	0.11453	0.012741	2.492e-19	17987	D	I	0.215	0.024	TRUE	24	+++?+++?+?+?+-?-++++?+++????++??-+-+	18.7	28.2743	0.2056	0.0009202	0.111716	0.0147913	4.261e-14	0.0156628	2.627e-13	18	FALSE	1
	cg00406022-chr6:32430362:SNP	cg00406022	Body;Body;Body;Body;Body;Body	NM_138274;NM_138273;NM_138275;NM_138272;NM_025260;NM_138277	C6orf25;C6orf25;C6orf25;C6orf25;C6orf25;C6orf25	Island	chr6	31691696	chr6:32430362:SNP	rs4428528	738666	-0.15725	0.0121521	2.672e-38	17655	G	C	0.265	0.0324	TRUE	25	+++?++++?++?++?+++++?+?+????++?+++++	13.4	27.7156	0.2722	0.0005792	-0.156341	0.0133119	7.54e-32	0.0140335	3.838e-29	18	FALSE	1
	cg00406022-chr6:31114449:SNP	cg00406022	Body;Body;Body;Body;Body;Body	NM_138274;NM_138273;NM_138275;NM_138272;NM_025260;NM_138277	C6orf25;C6orf25;C6orf25;C6orf25;C6orf25;C6orf25	Island	chr6	31691696	chr6:31114449:SNP	rs2240065	577247	0.123661	0.0108747	5.801e-30	24624	C	T	0.2151	0.0222	TRUE	31	-----------?-+-+----?----???----+-+-	23.1	39.0225	0.1252	0.001123	0.122009	0.0129685	5.053e-21	0.0141453	2.286e-18	18	FALSE	1
	cg00406022-chr6:32431833:SNP	cg00406022	Body;Body;Body;Body;Body;Body	NM_138274;NM_138273;NM_138275;NM_138272;NM_025260;NM_138277	C6orf25;C6orf25;C6orf25;C6orf25;C6orf25;C6orf25	Island	chr6	31691696	chr6:32431833:SNP	rs9268887	740137	-0.161184	0.0123357	5.123e-39	17133	G	C	0.2653	0.0324	TRUE	24	+++??+++?++?++?+++++?+?+????++?+++++	6	24.4575	0.3788	0.0002347	-0.160907	0.0128405	5.041e-36	0.0131175	1.054e-34	18	FALSE	1
	cg00406022-chr6:31216918:SNP	cg00406022	Body;Body;Body;Body;Body;Body	NM_138274;NM_138273;NM_138275;NM_138272;NM_025260;NM_138277	C6orf25;C6orf25;C6orf25;C6orf25;C6orf25;C6orf25	Island	chr6	31691696	chr6:31216918:SNP	rs3130416	474778	0.113418	0.0101329	4.41e-29	20119	T	A	0.4039	0.034	TRUE	26	---?-------?--?++-+-?---????--?-?---	21.4	31.8014	0.1638	0.0007419	0.11139	0.0119047	8.217e-21	0.0128896	1.378e-18	18	FALSE	1
	cg00406022-chr6:32601769:SNP	cg00406022	Body;Body;Body;Body;Body;Body	NM_138274;NM_138273;NM_138275;NM_138272;NM_025260;NM_138277	C6orf25;C6orf25;C6orf25;C6orf25;C6orf25;C6orf25	Island	chr6	31691696	chr6:32601769:SNP	rs9272191	910073	-0.163579	0.0137847	1.762e-32	14694	T	G	0.2321	0.0249	TRUE	20	---?-?--?--?--?-----????????-???----	0	13.8786	0.7907	0	-0.163579	0.0137847	1.762e-32	0.0137847	1.762e-32	18	FALSE	1
	cg00406022-chr6:32247710:SNP	cg00406022	Body;Body;Body;Body;Body;Body	NM_138274;NM_138273;NM_138275;NM_138272;NM_025260;NM_138277	C6orf25;C6orf25;C6orf25;C6orf25;C6orf25;C6orf25	Island	chr6	31691696	chr6:32247710:SNP	rs7757760	556014	-0.178057	0.0123792	6.559e-47	18124	G	T	0.2369	0.0228	TRUE	26	+++?++++?++?+-?+-+++?+?++???++?+++++	44.2	44.7835	0.00885	0.0031976	-0.172051	0.0173603	3.743e-23	0.0221753	9.786e-16	18	FALSE	1
	cg00406022-chr6:32578229:SNP	cg00406022	Body;Body;Body;Body;Body;Body	NM_138274;NM_138273;NM_138275;NM_138272;NM_025260;NM_138277	C6orf25;C6orf25;C6orf25;C6orf25;C6orf25;C6orf25	Island	chr6	31691696	chr6:32578229:SNP	rs2858864	886533	-0.137712	0.0115301	7.002e-33	18329	T	C	0.2872	0.0348	TRUE	23	---?---??--?--?-+---??---???+???----	0	18.5057	0.6756	0	-0.137712	0.0115301	7.002e-33	0.0115301	7.002e-33	18	FALSE	1
	cg00406022-chr6:30772378:SNP	cg00406022	Body;Body;Body;Body;Body;Body	NM_138274;NM_138273;NM_138275;NM_138272;NM_025260;NM_138277	C6orf25;C6orf25;C6orf25;C6orf25;C6orf25;C6orf25	Island	chr6	31691696	chr6:30772378:SNP	rs3094123	919318	0.0887153	0.0141917	4.073e-10	17169	A	G	0.1716	0.0175	TRUE	24	+++?++++?++?++?-++++?-?+?????+?+++-+	9	25.2839	0.3358	0.0004875	0.0887622	0.0151046	4.191e-09	0.015601	1.296e-08	18	FALSE	1
	cg00406022-chr6:31709541:INDEL	cg00406022	Body;Body;Body;Body;Body;Body	NM_138274;NM_138273;NM_138275;NM_138272;NM_025260;NM_138277	C6orf25;C6orf25;C6orf25;C6orf25;C6orf25;C6orf25	Island	chr6	31691696	chr6:31709541:INDEL	chr6.31709541	17845	-0.167522	0.015939	7.753e-26	10674	D	I	0.2487	0.021	TRUE	14	?--??-????-??-??----??--?????????---	0	9.43055	0.7397	0	-0.167522	0.015939	7.753e-26	0.015939	7.753e-26	18	FALSE	1
	cg00406022-chr6:32576493:SNP	cg00406022	Body;Body;Body;Body;Body;Body	NM_138274;NM_138273;NM_138275;NM_138272;NM_025260;NM_138277	C6orf25;C6orf25;C6orf25;C6orf25;C6orf25;C6orf25	Island	chr6	31691696	chr6:32576493:SNP	rs9271101	884797	0.127625	0.011574	2.835e-28	18685	C	T	0.272	0.02	TRUE	24	--------?--?--?-+---??--????-??-+?--	32.8	34.2428	0.06173	0.00161	0.126153	0.0149227	2.82e-17	0.0172315	1.297e-13	18	FALSE	1
	cg00406022-chr6:32579645:SNP	cg00406022	Body;Body;Body;Body;Body;Body	NM_138274;NM_138273;NM_138275;NM_138272;NM_025260;NM_138277	C6orf25;C6orf25;C6orf25;C6orf25;C6orf25;C6orf25	Island	chr6	31691696	chr6:32579645:SNP	rs9271236	887949	0.152016	0.0155162	1.157e-22	10423	C	T	0.2724	0.0245	TRUE	14	?--??--???-??-??+---??--??????????--	14	15.1211	0.2999	0.000583	0.152246	0.0174902	3.186e-18	0.0180478	3.671e-17	18	FALSE	1
	cg00406022-chr6:31835164:SNP	cg00406022	Body;Body;Body;Body;Body;Body	NM_138274;NM_138273;NM_138275;NM_138272;NM_025260;NM_138277	C6orf25;C6orf25;C6orf25;C6orf25;C6orf25;C6orf25	Island	chr6	31691696	chr6:31835164:SNP	rs693906	143468	-0.244806	0.013207	1.057e-76	22341	C	G	0.1499	0.0156	TRUE	28	------?----?---++--??---????--------	13.6	31.25	0.261	0.0007855	-0.245596	0.0146753	7.242e-63	0.0152859	1.002e-57	18	FALSE	1
	cg00406022-chr6:31558702:SNP	cg00406022	Body;Body;Body;Body;Body;Body	NM_138274;NM_138273;NM_138275;NM_138272;NM_025260;NM_138277	C6orf25;C6orf25;C6orf25;C6orf25;C6orf25;C6orf25	Island	chr6	31691696	chr6:31558702:SNP	rs3130063	132994	-0.264433	0.0138842	7.158e-81	23256	T	C	0.1312	0.0202	TRUE	29	------?----?----+---?---????--------	9.1	30.7908	0.3264	0.0005688	-0.264852	0.0149034	1.179e-70	0.0152681	3.364e-67	18	FALSE	1
	cg00406022-chr6:31315959:SNP	cg00406022	Body;Body;Body;Body;Body;Body	NM_138274;NM_138273;NM_138275;NM_138272;NM_025260;NM_138277	C6orf25;C6orf25;C6orf25;C6orf25;C6orf25;C6orf25	Island	chr6	31691696	chr6:31315959:SNP	rs9265977	375737	-0.12817	0.0109432	1.103e-31	20067	G	A	0.297	0.0386	TRUE	25	+++?++++?++?++?+-+++??++????++?+++++	0	18.9807	0.753	0	-0.12817	0.0109432	1.103e-31	0.0109432	1.103e-31	18	FALSE	1
	cg00406022-chr6:31348077:SNP	cg00406022	Body;Body;Body;Body;Body;Body	NM_138274;NM_138273;NM_138275;NM_138272;NM_025260;NM_138277	C6orf25;C6orf25;C6orf25;C6orf25;C6orf25;C6orf25	Island	chr6	31691696	chr6:31348077:SNP	rs9266669	343619	-0.212003	0.0142123	2.56e-50	18222	A	G	0.1662	0.0224	TRUE	23	---?--?-?--?--?++---?---?????-?-?---	14.7	25.8015	0.2603	0.000828	-0.212844	0.0160305	3.128e-40	0.0166681	4.633e-37	18	FALSE	1
	cg00406022-chr6:32446518:SNP	cg00406022	Body;Body;Body;Body;Body;Body	NM_138274;NM_138273;NM_138275;NM_138272;NM_025260;NM_138277	C6orf25;C6orf25;C6orf25;C6orf25;C6orf25;C6orf25	Island	chr6	31691696	chr6:32446518:SNP	rs9269158	754822	-0.166171	0.0164661	6.011e-24	9512	T	C	0.2718	0.0359	TRUE	15	?--??--???-??-??----???-???????-?---	8.4	15.282	0.3592	0.0003809	-0.165933	0.0174328	1.759e-21	0.0179739	2.349e-20	18	FALSE	1
	cg00406022-chr6:31197729:SNP	cg00406022	Body;Body;Body;Body;Body;Body	NM_138274;NM_138273;NM_138275;NM_138272;NM_025260;NM_138277	C6orf25;C6orf25;C6orf25;C6orf25;C6orf25;C6orf25	Island	chr6	31691696	chr6:31197729:SNP	rs3130524	493967	-0.147694	0.0110233	6.18e-41	20967	C	T	0.272	0.0214	TRUE	27	+++?+++++++?++?+-+++?+++????++?+++-+	0	22.5083	0.6606	0	-0.147694	0.0110233	6.18e-41	0.0110233	6.18e-41	18	FALSE	1
	cg00406022-chr6:31108271:INDEL	cg00406022	Body;Body;Body;Body;Body;Body	NM_138274;NM_138273;NM_138275;NM_138272;NM_025260;NM_138277	C6orf25;C6orf25;C6orf25;C6orf25;C6orf25;C6orf25	Island	chr6	31691696	chr6:31108271:INDEL	chr6.31108271	583425	-0.124383	0.0103746	4.049e-33	21169	I	D	0.3214	0.0198	TRUE	27	+++++++?+?+?++++++++?+++????+++?++-+	0	15.3804	0.95	0	-0.124383	0.0103746	4.049e-33	0.0103746	4.049e-33	18	FALSE	1
	cg00406022-chr6:31011013:SNP	cg00406022	Body;Body;Body;Body;Body;Body	NM_138274;NM_138273;NM_138275;NM_138272;NM_025260;NM_138277	C6orf25;C6orf25;C6orf25;C6orf25;C6orf25;C6orf25	Island	chr6	31691696	chr6:31011013:SNP	rs2844647	680683	-0.119831	0.0099293	1.549e-33	20416	A	G	0.4548	0.0423	TRUE	26	---?----?--?--?-----?----????-?---+-	0	18.8626	0.8037	0	-0.119831	0.0099293	1.549e-33	0.0099293	1.549e-33	18	FALSE	1
	cg00406022-chr6:31419065:SNP	cg00406022	Body;Body;Body;Body;Body;Body	NM_138274;NM_138273;NM_138275;NM_138272;NM_025260;NM_138277	C6orf25;C6orf25;C6orf25;C6orf25;C6orf25;C6orf25	Island	chr6	31691696	chr6:31419065:SNP	rs3130901	272631	-0.106194	0.0105505	7.864e-24	19899	T	A	0.3393	0.0402	TRUE	25	+++??+++?++?++?+-+++?+++????++?+++++	0	21.32	0.6198	0	-0.106194	0.0105505	7.864e-24	0.0105505	7.864e-24	18	FALSE	1
	cg00406022-chr6:32579833:SNP	cg00406022	Body;Body;Body;Body;Body;Body	NM_138274;NM_138273;NM_138275;NM_138272;NM_025260;NM_138277	C6orf25;C6orf25;C6orf25;C6orf25;C6orf25;C6orf25	Island	chr6	31691696	chr6:32579833:SNP	rs9271240	888137	0.128778	0.0117873	8.739e-28	17979	T	C	0.2717	0.0204	TRUE	23	+++?++++?++?++?+-+++??+++???+???-?++	34.7	33.6903	0.0528	0.0017422	0.128254	0.0154584	1.07e-16	0.0180508	9.735e-13	18	FALSE	1
	cg00406022-chr6:32066447:SNP	cg00406022	Body;Body;Body;Body;Body;Body	NM_138274;NM_138273;NM_138275;NM_138272;NM_025260;NM_138277	C6orf25;C6orf25;C6orf25;C6orf25;C6orf25;C6orf25	Island	chr6	31691696	chr6:32066447:SNP	rs1265888	374751	-0.222682	0.0126364	1.663e-69	23285	A	G	0.1609	0.0229	TRUE	29	------?----?---++---?---????--------	7.9	30.3877	0.3449	0.0004023	-0.223586	0.013415	2.28e-62	0.013714	2.735e-59	18	FALSE	1
	cg00406022-chr6:32605118:SNP	cg00406022	Body;Body;Body;Body;Body;Body	NM_138274;NM_138273;NM_138275;NM_138272;NM_025260;NM_138277	C6orf25;C6orf25;C6orf25;C6orf25;C6orf25;C6orf25	Island	chr6	31691696	chr6:32605118:SNP	rs9272421	913422	-0.147749	0.0161653	6.253e-20	9625	A	G	0.2704	0.028	TRUE	13	-???-?--?-??--?-?-??????????-???-?--	0	10.7172	0.5533	0	-0.147749	0.0161653	6.253e-20	0.0161653	6.253e-20	18	FALSE	1
	cg00406022-chr6:32567880:SNP	cg00406022	Body;Body;Body;Body;Body;Body	NM_138274;NM_138273;NM_138275;NM_138272;NM_025260;NM_138277	C6orf25;C6orf25;C6orf25;C6orf25;C6orf25;C6orf25	Island	chr6	31691696	chr6:32567880:SNP	rs4341046	876184	0.128601	0.0126806	3.615e-24	15695	C	T	0.2647	0.0162	TRUE	19	---?-?-??--?--?-+-?-??--????-???+?--	45.3	32.9023	0.01715	0.0026151	0.127206	0.0184408	5.271e-12	0.0231789	2.887e-08	18	FALSE	1
	cg00406022-chr6:31698352:SNP	cg00406022	Body;Body;Body;Body;Body;Body	NM_138274;NM_138273;NM_138275;NM_138272;NM_025260;NM_138277	C6orf25;C6orf25;C6orf25;C6orf25;C6orf25;C6orf25	Island	chr6	31691696	chr6:31698352:SNP	rs2272592	6656	0.153574	0.0122284	3.559e-36	22793	T	C	0.178	0.0223	TRUE	28	++++++?++++?++++++++?+++?????+++++++	15.5	31.9535	0.2338	0.0007839	0.154504	0.0137722	3.309e-29	0.0144719	2.624e-26	18	FALSE	1
	cg00406022-chr6:32567820:SNP	cg00406022	Body;Body;Body;Body;Body;Body	NM_138274;NM_138273;NM_138275;NM_138272;NM_025260;NM_138277	C6orf25;C6orf25;C6orf25;C6orf25;C6orf25;C6orf25	Island	chr6	31691696	chr6:32567820:SNP	rs9270724	876124	0.129201	0.0126588	1.856e-24	15697	A	T	0.2653	0.0165	TRUE	19	+++?+?+??++?++?+-+?+??++????+???-?++	45.5	33.0071	0.01666	0.0026245	0.127976	0.0184448	3.968e-12	0.0232128	2.607e-08	18	FALSE	1
	cg00406022-chr6:32231726:INDEL	cg00406022	Body;Body;Body;Body;Body;Body	NM_138274;NM_138273;NM_138275;NM_138272;NM_025260;NM_138277	C6orf25;C6orf25;C6orf25;C6orf25;C6orf25;C6orf25	Island	chr6	31691696	chr6:32231726:INDEL	chr6.32231726	540030	-0.172636	0.0175191	6.575e-23	8790	I	D	0.2451	0.0239	TRUE	14	?++??++???+??-??-+++???+?????????+++	42.9	22.7805	0.04439	0.0033209	-0.168553	0.0244498	5.429e-12	0.0306995	1.872e-08	18	FALSE	1
	cg00406022-chr6:32589242:SNP	cg00406022	Body;Body;Body;Body;Body;Body	NM_138274;NM_138273;NM_138275;NM_138272;NM_025260;NM_138277	C6orf25;C6orf25;C6orf25;C6orf25;C6orf25;C6orf25	Island	chr6	31691696	chr6:32589242:SNP	rs9271495	897546	0.137009	0.0145891	5.932e-21	10368	C	T	0.3334	0.0246	TRUE	14	?--??--??????-??+---??--?????????---	28.2	18.1169	0.1531	0.0012471	0.137174	0.0184916	1.187e-13	0.0203315	1.597e-11	18	FALSE	1
	cg00406022-chr6:31803746:INDEL	cg00406022	Body;Body;Body;Body;Body;Body	NM_138274;NM_138273;NM_138275;NM_138272;NM_025260;NM_138277	C6orf25;C6orf25;C6orf25;C6orf25;C6orf25;C6orf25	Island	chr6	31691696	chr6:31803746:INDEL	chr6.31803746	112050	0.17055	0.0220518	1.041e-14	5330	I	D	0.2531	0.0373	TRUE	9	?--??-????-??-???-?????-??????????--	0	6.64546	0.5753	0	0.17055	0.0220518	1.041e-14	0.0220518	1.041e-14	18	FALSE	1
	cg00406022-chr6:32432234:SNP	cg00406022	Body;Body;Body;Body;Body;Body	NM_138274;NM_138273;NM_138275;NM_138272;NM_025260;NM_138277	C6orf25;C6orf25;C6orf25;C6orf25;C6orf25;C6orf25	Island	chr6	31691696	chr6:32432234:SNP	rs9268908	740538	-0.174817	0.0163939	1.507e-26	9508	A	G	0.2713	0.0337	TRUE	15	?--??--???-??-??----???-?????-???---	17.1	16.8905	0.2621	0.0008512	-0.174128	0.0184555	3.909e-21	0.0197786	9.684e-19	18	FALSE	1
	cg00406022-chr6:31430721:SNP	cg00406022	Body;Body;Body;Body;Body;Body	NM_138274;NM_138273;NM_138275;NM_138272;NM_025260;NM_138277	C6orf25;C6orf25;C6orf25;C6orf25;C6orf25;C6orf25	Island	chr6	31691696	chr6:31430721:SNP	rs3099840	260975	-0.197376	0.0123626	2.222e-57	20895	G	A	0.1946	0.0223	TRUE	27	+++?++++?++?++?+++++?++++???++?+++++	5.1	27.4083	0.3882	0.0002282	-0.197098	0.0128623	5.307e-53	0.0130322	8.152e-52	18	FALSE	1
	cg00406022-chr6:31569866:SNP	cg00406022	Body;Body;Body;Body;Body;Body	NM_138274;NM_138273;NM_138275;NM_138272;NM_025260;NM_138277	C6orf25;C6orf25;C6orf25;C6orf25;C6orf25;C6orf25	Island	chr6	31691696	chr6:31569866:SNP	rs9267515	121830	-0.112864	0.0114982	9.626e-23	17560	A	G	0.3177	0.0227	TRUE	24	------??-?-?--?-----?--+????--??----	0	18.3725	0.737	0	-0.112864	0.0114982	9.626e-23	0.0114982	9.626e-23	18	FALSE	1
	cg00406022-chr6:31734345:SNP	cg00406022	Body;Body;Body;Body;Body;Body	NM_138274;NM_138273;NM_138275;NM_138272;NM_025260;NM_138277	C6orf25;C6orf25;C6orf25;C6orf25;C6orf25;C6orf25	Island	chr6	31691696	chr6:31734345:SNP	rs3115671	42649	-0.294337	0.0140805	4.94e-97	23662	T	G	0.1242	0.0199	TRUE	29	-----------?----+---?---?????-------	6.5	29.9393	0.3661	0.0004061	-0.295247	0.0148049	1.74e-88	0.0150558	4.143e-85	18	FALSE	1
	cg00406022-chr6:31335901:SNP	cg00406022	Body;Body;Body;Body;Body;Body	NM_138274;NM_138273;NM_138275;NM_138272;NM_025260;NM_138277	C6orf25;C6orf25;C6orf25;C6orf25;C6orf25;C6orf25	Island	chr6	31691696	chr6:31335901:SNP	rs2922994	355795	-0.239622	0.0145496	6.1e-61	20107	G	A	0.1398	0.0216	TRUE	26	+++?++?++++?++?+-+++?+++????++?+++++	0	23.2259	0.5644	0	-0.239622	0.0145496	6.1e-61	0.0145496	6.1e-61	18	FALSE	1
	cg00406022-chr6:32587440:SNP	cg00406022	Body;Body;Body;Body;Body;Body	NM_138274;NM_138273;NM_138275;NM_138272;NM_025260;NM_138277	C6orf25;C6orf25;C6orf25;C6orf25;C6orf25;C6orf25	Island	chr6	31691696	chr6:32587440:SNP	rs9271390	895744	0.138036	0.0149701	2.949e-20	9860	A	G	0.3305	0.0242	TRUE	13	?++??++??????+??-+++??+??????????+++	30.5	17.273	0.1396	0.0013696	0.13815	0.0194028	1.078e-12	0.0215482	1.495e-10	18	FALSE	1
	cg00406022-chr6:31797769:INDEL	cg00406022	Body;Body;Body;Body;Body;Body	NM_138274;NM_138273;NM_138275;NM_138272;NM_025260;NM_138277	C6orf25;C6orf25;C6orf25;C6orf25;C6orf25;C6orf25	Island	chr6	31691696	chr6:31797769:INDEL	chr6.31797769	106073	-0.11592	0.0106649	1.614e-27	19121	I	D	0.3554	0.0162	TRUE	25	++++++??+???++++++++?+++????+++?++++	0	12.6011	0.9723	0	-0.11592	0.0106649	1.614e-27	0.0106649	1.614e-27	18	FALSE	1
	cg00406022-chr6:31559353:SNP	cg00406022	Body;Body;Body;Body;Body;Body	NM_138274;NM_138273;NM_138275;NM_138272;NM_025260;NM_138277	C6orf25;C6orf25;C6orf25;C6orf25;C6orf25;C6orf25	Island	chr6	31691696	chr6:31559353:SNP	rs2736192	132343	0.167626	0.0132977	1.967e-36	23233	A	G	0.1421	0.0182	TRUE	29	++++++?++++?+-++++++?+++????++++++-+	3.3	28.9563	0.4147	0.0001788	0.167929	0.0136511	8.891e-35	0.0137519	3.546e-34	18	FALSE	1
	cg00406022-chr6:30792117:SNP	cg00406022	Body;Body;Body;Body;Body;Body	NM_138274;NM_138273;NM_138275;NM_138272;NM_025260;NM_138277	C6orf25;C6orf25;C6orf25;C6orf25;C6orf25;C6orf25	Island	chr6	31691696	chr6:30792117:SNP	rs1264351	899579	-0.204535	0.015651	4.985e-39	17651	C	G	0.1406	0.024	TRUE	25	---?----?--?--?-+---?-?-????--?-----	10.4	26.787	0.3145	0.0007231	-0.204985	0.0168607	5.227e-34	0.0174685	1.149e-31	18	FALSE	1
	cg00406022-chr6:31348832:INDEL	cg00406022	Body;Body;Body;Body;Body;Body	NM_138274;NM_138273;NM_138275;NM_138272;NM_025260;NM_138277	C6orf25;C6orf25;C6orf25;C6orf25;C6orf25;C6orf25	Island	chr6	31691696	chr6:31348832:INDEL	chr6.31348832	342864	-0.228282	0.0167571	2.921e-42	14868	D	I	0.1404	0.019	TRUE	19	---??-????-?--?-+---??--????--???---	5.4	19.0322	0.3898	0.0003189	-0.227932	0.0175689	1.727e-38	0.017718	5.523e-38	18	FALSE	1
	cg00406022-chr6:32588281:SNP	cg00406022	Body;Body;Body;Body;Body;Body	NM_138274;NM_138273;NM_138275;NM_138272;NM_025260;NM_138277	C6orf25;C6orf25;C6orf25;C6orf25;C6orf25;C6orf25	Island	chr6	31691696	chr6:32588281:SNP	rs9271444	896585	0.116919	0.012053	3.002e-22	15179	A	G	0.337	0.0235	TRUE	20	+++?+++?????++?+-+++??++????+???-+++	46.5	35.5139	0.0121	0.0026132	0.112106	0.0176882	2.329e-10	0.0225288	2.106e-07	18	FALSE	1
	cg00406022-chr6:32613231:SNP	cg00406022	Body;Body;Body;Body;Body;Body	NM_138274;NM_138273;NM_138275;NM_138272;NM_025260;NM_138277	C6orf25;C6orf25;C6orf25;C6orf25;C6orf25;C6orf25	Island	chr6	31691696	chr6:32613231:SNP	rs9273173	921535	-0.132779	0.0194032	7.746e-12	6548	A	G	0.2835	0.0383	TRUE	10	-???-???????--?-?-??????????-???-?--	0	6.56079	0.6827	0	-0.132779	0.0194032	7.746e-12	0.0194032	7.746e-12	18	FALSE	1
	cg00406022-chr6:32434156:SNP	cg00406022	Body;Body;Body;Body;Body;Body	NM_138274;NM_138273;NM_138275;NM_138272;NM_025260;NM_138277	C6orf25;C6orf25;C6orf25;C6orf25;C6orf25;C6orf25	Island	chr6	31691696	chr6:32434156:SNP	rs9268964	742460	-0.173092	0.0183966	5.014e-21	7701	C	A	0.266	0.0323	TRUE	13	?++??++???+??+??+?++???+?????????+++	19.4	14.8819	0.248	0.0010891	-0.171342	0.0211399	5.268e-16	0.0228147	3.278e-14	18	FALSE	1
	cg00406022-chr6:32576247:SNP	cg00406022	Body;Body;Body;Body;Body;Body	NM_138274;NM_138273;NM_138275;NM_138272;NM_025260;NM_138277	C6orf25;C6orf25;C6orf25;C6orf25;C6orf25;C6orf25	Island	chr6	31691696	chr6:32576247:SNP	rs9271090	884551	0.126826	0.0115852	6.848e-28	18679	T	C	0.2706	0.0204	TRUE	24	++++++++?++?++?+-+++??++????+??+-?++	32.4	34.0208	0.06486	0.001581	0.125309	0.0148811	3.743e-17	0.0171364	1.352e-13	18	FALSE	1
	cg00406022-chr6:32568910:SNP	cg00406022	Body;Body;Body;Body;Body;Body	NM_138274;NM_138273;NM_138275;NM_138272;NM_025260;NM_138277	C6orf25;C6orf25;C6orf25;C6orf25;C6orf25;C6orf25	Island	chr6	31691696	chr6:32568910:SNP	rs9270770	877214	-0.143804	0.0144462	2.413e-23	10691	A	T	0.3422	0.0291	TRUE	15	---???-??-??--?-+-?-????????-???-?--	12.5	15.9991	0.3134	0.0004605	-0.142726	0.0158281	1.929e-19	0.016509	3.023e-18	18	FALSE	1
	cg00406022-chr6:32672043:SNP	cg00406022	Body;Body;Body;Body;Body;Body	NM_138274;NM_138273;NM_138275;NM_138272;NM_025260;NM_138277	C6orf25;C6orf25;C6orf25;C6orf25;C6orf25;C6orf25	Island	chr6	31691696	chr6:32672043:SNP	rs1794274	980347	-0.24281	0.0161334	3.446e-51	15787	T	G	0.1428	0.0184	TRUE	22	---?---??--?--?-----???-????--??----	0	15.5897	0.7922	0	-0.24281	0.0161334	3.446e-51	0.0161334	3.446e-51	18	FALSE	1
	cg00406022-chr6:31316044:SNP	cg00406022	Body;Body;Body;Body;Body;Body	NM_138274;NM_138273;NM_138275;NM_138272;NM_025260;NM_138277	C6orf25;C6orf25;C6orf25;C6orf25;C6orf25;C6orf25	Island	chr6	31691696	chr6:31316044:SNP	rs9265979	375652	-0.242882	0.0143459	2.688e-64	20621	T	C	0.1392	0.0205	TRUE	26	---?-------?--?-+---??--????--?-----	0	24.4396	0.4941	0	-0.242882	0.0143459	2.688e-64	0.0143459	2.688e-64	18	FALSE	1
	cg00406022-chr6:31483481:SNP	cg00406022	Body;Body;Body;Body;Body;Body	NM_138274;NM_138273;NM_138275;NM_138272;NM_025260;NM_138277	C6orf25;C6orf25;C6orf25;C6orf25;C6orf25;C6orf25	Island	chr6	31691696	chr6:31483481:SNP	rs9267445	208215	-0.266731	0.0136081	1.517e-85	24133	C	G	0.1312	0.0195	TRUE	30	-----------?----+---?---????--------	8.2	31.5802	0.3386	0.0005035	-0.267074	0.0144871	6.851e-76	0.0148188	1.967e-72	18	FALSE	1
	cg00406022-chr6:31434520:SNP	cg00406022	Body;Body;Body;Body;Body;Body	NM_138274;NM_138273;NM_138275;NM_138272;NM_025260;NM_138277	C6orf25;C6orf25;C6orf25;C6orf25;C6orf25;C6orf25	Island	chr6	31691696	chr6:31434520:SNP	rs3094012	257176	-0.241352	0.0145309	5.94e-62	20398	C	G	0.1379	0.0229	TRUE	26	---?----?--?--?-+---?---????--?-----	7.2	26.9388	0.3589	0.0004366	-0.24142	0.0154	2.186e-55	0.0156578	1.314e-53	18	FALSE	1
	cg00406022-chr6:32237322:SNP	cg00406022	Body;Body;Body;Body;Body;Body	NM_138274;NM_138273;NM_138275;NM_138272;NM_025260;NM_138277	C6orf25;C6orf25;C6orf25;C6orf25;C6orf25;C6orf25	Island	chr6	31691696	chr6:32237322:SNP	rs7749904	545626	-0.170351	0.0122612	6.931e-44	18137	A	G	0.243	0.0227	TRUE	26	---?----?--?-+?-+---?-?--???--?-----	46.7	46.8974	0.005041	0.0034722	-0.164272	0.0176172	1.115e-20	0.0230007	1.298e-13	18	FALSE	1
	cg00406022-chr6:31311950:SNP	cg00406022	Body;Body;Body;Body;Body;Body	NM_138274;NM_138273;NM_138275;NM_138272;NM_025260;NM_138277	C6orf25;C6orf25;C6orf25;C6orf25;C6orf25;C6orf25	Island	chr6	31691696	chr6:31311950:SNP	rs2256747	379746	-0.243132	0.0143169	1.114e-64	20622	C	T	0.1399	0.0206	TRUE	26	+++?+++++++?++?+-+++??++????++?+++++	0	24.3902	0.4969	0	-0.243132	0.0143169	1.114e-64	0.0143169	1.114e-64	18	FALSE	1
	cg00406022-chr6:32581260:SNP	cg00406022	Body;Body;Body;Body;Body;Body	NM_138274;NM_138273;NM_138275;NM_138272;NM_025260;NM_138277	C6orf25;C6orf25;C6orf25;C6orf25;C6orf25;C6orf25	Island	chr6	31691696	chr6:32581260:SNP	rs9271288	889564	-0.116695	0.0104679	7.333e-29	18614	G	A	0.4259	0.0444	TRUE	23	+++?++++?++?+-?+++++??++????-???++-+	0	19.4305	0.6186	0	-0.116695	0.0104679	7.333e-29	0.0104679	7.333e-29	18	FALSE	1
	cg00406022-chr6:31610479:SNP	cg00406022	Body;Body;Body;Body;Body;Body	NM_138274;NM_138273;NM_138275;NM_138272;NM_025260;NM_138277	C6orf25;C6orf25;C6orf25;C6orf25;C6orf25;C6orf25	Island	chr6	31691696	chr6:31610479:SNP	rs3130047	81217	-0.226456	0.0122588	3.416e-76	21427	T	C	0.1959	0.0199	TRUE	28	-----------?--?-----?---????--?-----	0	21.3048	0.7718	0	-0.226456	0.0122588	3.416e-76	0.0122588	3.416e-76	18	FALSE	1
	cg00406022-chr6:32230208:SNP	cg00406022	Body;Body;Body;Body;Body;Body	NM_138274;NM_138273;NM_138275;NM_138272;NM_025260;NM_138277	C6orf25;C6orf25;C6orf25;C6orf25;C6orf25;C6orf25	Island	chr6	31691696	chr6:32230208:SNP	rs3132970	538512	-0.170152	0.0122622	8.843e-44	18136	A	G	0.243	0.0229	TRUE	26	---?----?--?-+?-+---?-?--???--?-----	46.4	46.5996	0.005464	0.0034256	-0.164014	0.017562	9.711e-21	0.0228566	9.745e-14	18	FALSE	1
	cg00406022-chr6:31089204:SNP	cg00406022	Body;Body;Body;Body;Body;Body	NM_138274;NM_138273;NM_138275;NM_138272;NM_025260;NM_138277	C6orf25;C6orf25;C6orf25;C6orf25;C6orf25;C6orf25	Island	chr6	31691696	chr6:31089204:SNP	rs3095315	602492	-0.146123	0.0108056	1.145e-41	24143	T	C	0.2359	0.0446	TRUE	30	-----------?---++---?---????--------	5.4	30.6703	0.3811	0.0002052	-0.145557	0.0112573	3.05e-38	0.0114279	1.95e-37	18	FALSE	1
	cg00406022-chr6:32385573:SNP	cg00406022	Body;Body;Body;Body;Body;Body	NM_138274;NM_138273;NM_138275;NM_138272;NM_025260;NM_138277	C6orf25;C6orf25;C6orf25;C6orf25;C6orf25;C6orf25	Island	chr6	31691696	chr6:32385573:SNP	rs3135375	693877	-0.209896	0.0138835	1.225e-51	17169	A	G	0.1868	0.0211	TRUE	24	---?----?--?--?-+---?-?-?????-?-----	2.1	23.4923	0.4324	0.0001005	-0.20988	0.0140841	3.204e-50	0.0141806	1.43e-49	18	FALSE	1
	cg00406022-chr6:32582674:SNP	cg00406022	Body;Body;Body;Body;Body;Body	NM_138274;NM_138273;NM_138275;NM_138272;NM_025260;NM_138277	C6orf25;C6orf25;C6orf25;C6orf25;C6orf25;C6orf25	Island	chr6	31691696	chr6:32582674:SNP	rs9271332	890978	-0.120836	0.0111704	2.841e-27	16177	C	T	0.4339	0.0359	TRUE	20	+++?+++??+??+-?+++++??++????????++++	0	14.3399	0.7635	0	-0.120836	0.0111704	2.841e-27	0.0111704	2.841e-27	18	FALSE	1
	cg00406022-chr6:32431979:SNP	cg00406022	Body;Body;Body;Body;Body;Body	NM_138274;NM_138273;NM_138275;NM_138272;NM_025260;NM_138277	C6orf25;C6orf25;C6orf25;C6orf25;C6orf25;C6orf25	Island	chr6	31691696	chr6:32431979:SNP	rs9268898	740283	-0.157761	0.0136109	4.591e-31	14309	T	C	0.2571	0.0329	TRUE	21	---?---???-?--?-----???-????--??----	18.2	24.4403	0.2237	0.000878	-0.156442	0.0154382	3.927e-24	0.0166327	2.425e-21	18	FALSE	1
	cg00406022-chr6:31113940:SNP	cg00406022	Body;Body;Body;Body;Body;Body	NM_138274;NM_138273;NM_138275;NM_138272;NM_025260;NM_138277	C6orf25;C6orf25;C6orf25;C6orf25;C6orf25;C6orf25	Island	chr6	31691696	chr6:31113940:SNP	rs746646	577756	-0.124849	0.009629	1.908e-38	24626	C	T	0.3214	0.0176	TRUE	31	+++++++++++?++++++++?++++???++++++-+	0	16.6819	0.9762	0	-0.124849	0.009629	1.908e-38	0.009629	1.908e-38	18	FALSE	1
	cg00406022-chr6:31199208:SNP	cg00406022	Body;Body;Body;Body;Body;Body	NM_138274;NM_138273;NM_138275;NM_138272;NM_025260;NM_138277	C6orf25;C6orf25;C6orf25;C6orf25;C6orf25;C6orf25	Island	chr6	31691696	chr6:31199208:SNP	rs3130473	492488	-0.149578	0.011028	6.599e-42	20973	T	C	0.2714	0.0218	TRUE	27	---?-------?--?-+---?----????-?---+-	0	21.7482	0.7024	0	-0.149578	0.011028	6.599e-42	0.011028	6.599e-42	18	FALSE	1
	cg00406022-chr6:32578818:SNP	cg00406022	Body;Body;Body;Body;Body;Body	NM_138274;NM_138273;NM_138275;NM_138272;NM_025260;NM_138277	C6orf25;C6orf25;C6orf25;C6orf25;C6orf25;C6orf25	Island	chr6	31691696	chr6:32578818:SNP	rs9271201	887122	0.129953	0.0115573	2.474e-29	18713	C	A	0.2707	0.02	TRUE	24	---?----?--?--?-+---??---???-??-+?--	32.8	34.2077	0.06221	0.0015995	0.129488	0.0148776	3.216e-18	0.0171891	4.026e-14	18	FALSE	1
	cg00406022-chr6:32575701:SNP	cg00406022	Body;Body;Body;Body;Body;Body	NM_138274;NM_138273;NM_138275;NM_138272;NM_025260;NM_138277	C6orf25;C6orf25;C6orf25;C6orf25;C6orf25;C6orf25	Island	chr6	31691696	chr6:32575701:SNP	rs9271070	884005	0.125975	0.0122137	6.077e-25	16709	G	T	0.2726	0.0219	TRUE	21	---?---??--?--?-+---??--????-???+?--	43.1	35.1784	0.01917	0.0024492	0.124933	0.0173498	5.985e-13	0.0214829	4.52e-09	18	FALSE	1
	cg00406022-chr6:32171683:SNP	cg00406022	Body;Body;Body;Body;Body;Body	NM_138274;NM_138273;NM_138275;NM_138272;NM_025260;NM_138277	C6orf25;C6orf25;C6orf25;C6orf25;C6orf25;C6orf25	Island	chr6	31691696	chr6:32171683:SNP	rs2071277	479987	-0.132528	0.0106704	2.029e-35	17659	C	T	0.4791	0.0256	TRUE	25	+++?-+++?++?++?+++++?+?++????+?+++++	0	18.0181	0.8021	0	-0.132528	0.0106704	2.029e-35	0.0106704	2.029e-35	18	FALSE	1
	cg00406022-chr6:32395465:SNP	cg00406022	Body;Body;Body;Body;Body;Body	NM_138274;NM_138273;NM_138275;NM_138272;NM_025260;NM_138277	C6orf25;C6orf25;C6orf25;C6orf25;C6orf25;C6orf25	Island	chr6	31691696	chr6:32395465:SNP	rs1894552	703769	-0.210353	0.0136207	8.328e-54	17653	G	T	0.1909	0.0216	TRUE	25	+++?++++?++?++?+-+++?+?+????++?+++++	12.1	27.2934	0.291	0.0006454	-0.209868	0.0147971	1.167e-45	0.0154898	5.254e-42	18	FALSE	1
	cg00406022-chr6:32438715:SNP	cg00406022	Body;Body;Body;Body;Body;Body	NM_138274;NM_138273;NM_138275;NM_138272;NM_025260;NM_138277	C6orf25;C6orf25;C6orf25;C6orf25;C6orf25;C6orf25	Island	chr6	31691696	chr6:32438715:SNP	rs9269045	747019	-0.154298	0.0123628	9.499e-36	17059	C	G	0.2643	0.0334	TRUE	24	---?----?--?--?-----???--???-??-----	8.2	25.0678	0.3468	0.0003343	-0.153537	0.013068	7.136e-32	0.0134742	2.316e-30	18	FALSE	1
	cg00406022-chr6:31535074:SNP	cg00406022	Body;Body;Body;Body;Body;Body	NM_138274;NM_138273;NM_138275;NM_138272;NM_025260;NM_138277	C6orf25;C6orf25;C6orf25;C6orf25;C6orf25;C6orf25	Island	chr6	31691696	chr6:31535074:SNP	rs1121800	156622	0.100683	0.0092765	1.917e-27	24637	A	T	0.387	0.0208	TRUE	31	++++-++++++?+-++-+++?++++???++++++-+	2	30.6219	0.4342	5.62e-05	0.100468	0.009417	1.425e-26	0.0094688	2.089e-26	18	FALSE	1
	cg00406022-chr6:32577071:INDEL	cg00406022	Body;Body;Body;Body;Body;Body	NM_138274;NM_138273;NM_138275;NM_138272;NM_025260;NM_138277	C6orf25;C6orf25;C6orf25;C6orf25;C6orf25;C6orf25	Island	chr6	31691696	chr6:32577071:INDEL	chr6.32577071	885375	0.148912	0.0154792	6.578e-22	10420	I	D	0.2744	0.0278	TRUE	14	?--??--???-??+??+---??--??????????--	0	12.6941	0.4717	0	0.148912	0.0154792	6.578e-22	0.0154792	6.578e-22	18	FALSE	1
	cg00406022-chr6:31085356:SNP	cg00406022	Body;Body;Body;Body;Body;Body	NM_138274;NM_138273;NM_138275;NM_138272;NM_025260;NM_138277	C6orf25;C6orf25;C6orf25;C6orf25;C6orf25;C6orf25	Island	chr6	31691696	chr6:31085356:SNP	rs3130985	606340	-0.22655	0.0132554	1.728e-65	24149	T	C	0.1418	0.0238	TRUE	30	-----------?----+---?---????--------	8.3	31.6391	0.3359	0.0004894	-0.226853	0.0141524	7.974e-58	0.0144617	2.602e-55	18	FALSE	1
	cg00406022-chr6:31231232:SNP	cg00406022	Body;Body;Body;Body;Body;Body	NM_138274;NM_138273;NM_138275;NM_138272;NM_025260;NM_138277	C6orf25;C6orf25;C6orf25;C6orf25;C6orf25;C6orf25	Island	chr6	31691696	chr6:31231232:SNP	rs9264452	460464	0.136933	0.0125838	1.41e-27	19009	G	A	0.2076	0.012	TRUE	25	---?--?----?-+?-----?----???--???---	2.4	24.5904	0.4283	0.0001	0.136861	0.0128363	1.532e-26	0.0128934	2.395e-26	18	FALSE	1
	cg00406022-chr6:32158319:SNP	cg00406022	Body;Body;Body;Body;Body;Body	NM_138274;NM_138273;NM_138275;NM_138272;NM_025260;NM_138277	C6orf25;C6orf25;C6orf25;C6orf25;C6orf25;C6orf25	Island	chr6	31691696	chr6:32158319:SNP	rs176095	466623	-0.164391	0.0116451	2.993e-45	20419	G	A	0.2357	0.0316	TRUE	26	+++?++++?++?++?--+++?++++????+?+++++	21.2	31.719	0.1663	0.0009686	-0.164027	0.0136833	4.138e-33	0.0147748	9.329e-29	18	FALSE	1
	cg00406022-chr6:31233152:SNP	cg00406022	Body;Body;Body;Body;Body;Body	NM_138274;NM_138273;NM_138275;NM_138272;NM_025260;NM_138277	C6orf25;C6orf25;C6orf25;C6orf25;C6orf25;C6orf25	Island	chr6	31691696	chr6:31233152:SNP	rs9264507	458544	0.135592	0.012397	7.628e-28	19754	A	G	0.2051	0.014	TRUE	26	+++?-+?++++?+-?+++++?++++???++?+?+++	11.2	28.1476	0.3011	0.000516	0.135204	0.0135488	1.883e-23	0.0139578	2.617e-22	18	FALSE	1
	cg00406022-chr6:31482097:SNP	cg00406022	Body;Body;Body;Body;Body;Body	NM_138274;NM_138273;NM_138275;NM_138272;NM_025260;NM_138277	C6orf25;C6orf25;C6orf25;C6orf25;C6orf25;C6orf25	Island	chr6	31691696	chr6:31482097:SNP	rs3130612	209599	-0.267411	0.0140936	2.8e-80	23629	G	T	0.1272	0.0227	TRUE	29	+++++++++++?++++-+++?+++?????+++++++	9.6	30.9729	0.3183	0.0006248	-0.267896	0.0152073	1.846e-69	0.0155899	5.991e-66	18	FALSE	1
	cg00406022-chr6:32576384:INDEL	cg00406022	Body;Body;Body;Body;Body;Body	NM_138274;NM_138273;NM_138275;NM_138272;NM_025260;NM_138277	C6orf25;C6orf25;C6orf25;C6orf25;C6orf25;C6orf25	Island	chr6	31691696	chr6:32576384:INDEL	chr6.32576384	884688	0.129751	0.0125999	7.214e-25	15696	I	D	0.2751	0.0263	TRUE	21	-------???-?--?-+---??--????-???+?--	40.4	33.5293	0.02949	0.0023282	0.126167	0.0174557	4.907e-13	0.0211233	8.121e-10	18	FALSE	1
	cg00406022-chr6:30969754:SNP	cg00406022	Body;Body;Body;Body;Body;Body	NM_138274;NM_138273;NM_138275;NM_138272;NM_025260;NM_138277	C6orf25;C6orf25;C6orf25;C6orf25;C6orf25;C6orf25	Island	chr6	31691696	chr6:30969754:SNP	rs1634716	721942	-0.209765	0.0152107	2.903e-43	18209	A	G	0.1498	0.0405	TRUE	26	---?-------?--?-+---?-?-????--?-----	5.7	26.5068	0.381	0.0003692	-0.210007	0.015861	5.124e-40	0.0161275	1.122e-38	18	FALSE	1
	cg00406022-chr6:32149816:SNP	cg00406022	Body;Body;Body;Body;Body;Body	NM_138274;NM_138273;NM_138275;NM_138272;NM_025260;NM_138277	C6orf25;C6orf25;C6orf25;C6orf25;C6orf25;C6orf25	Island	chr6	31691696	chr6:32149816:SNP	rs3134940	458120	-0.202083	0.0125405	2.02e-58	20482	C	T	0.1876	0.0276	TRUE	26	+++?++++-++?++?--+++?+++?????+?+++++	29.5	35.4801	0.07987	0.0017553	-0.200483	0.0157987	6.732e-37	0.0177975	7.04e-30	18	FALSE	1
	cg00406022-chr6:32383837:SNP	cg00406022	Body;Body;Body;Body;Body;Body	NM_138274;NM_138273;NM_138275;NM_138272;NM_025260;NM_138277	C6orf25;C6orf25;C6orf25;C6orf25;C6orf25;C6orf25	Island	chr6	31691696	chr6:32383837:SNP	rs2001098	692141	-0.209537	0.0138754	1.586e-51	17169	A	G	0.1869	0.0212	TRUE	24	---?----?--?--?-+---?-?-?????-?-----	2	23.4671	0.4338	9.53e-05	-0.209531	0.0140658	3.473e-50	0.0141572	1.448e-49	18	FALSE	1
	cg00406022-chr6:31336649:SNP	cg00406022	Body;Body;Body;Body;Body;Body	NM_138274;NM_138273;NM_138275;NM_138272;NM_025260;NM_138277	C6orf25;C6orf25;C6orf25;C6orf25;C6orf25;C6orf25	Island	chr6	31691696	chr6:31336649:SNP	rs2523533	355047	-0.126667	0.0104924	1.479e-33	20481	A	G	0.3283	0.0398	TRUE	26	---?+------?--?++---?---?????-?-----	9.3	27.5591	0.3285	0.0002996	-0.126244	0.0112718	4.077e-29	0.0115665	6.552e-28	18	FALSE	1
	cg00406022-chr6:32576889:SNP	cg00406022	Body;Body;Body;Body;Body;Body	NM_138274;NM_138273;NM_138275;NM_138272;NM_025260;NM_138277	C6orf25;C6orf25;C6orf25;C6orf25;C6orf25;C6orf25	Island	chr6	31691696	chr6:32576889:SNP	rs9271129	885193	0.139336	0.0142277	1.203e-22	12223	A	T	0.2786	0.0299	TRUE	18	?++?+++???+??+?+-+++??+++???-?????++	38.6	27.7052	0.0485	0.0023931	0.13517	0.0194558	3.717e-12	0.0231872	1.864e-09	18	FALSE	1
	cg00406022-chr6:32580007:SNP	cg00406022	Body;Body;Body;Body;Body;Body	NM_138274;NM_138273;NM_138275;NM_138272;NM_025260;NM_138277	C6orf25;C6orf25;C6orf25;C6orf25;C6orf25;C6orf25	Island	chr6	31691696	chr6:32580007:SNP	rs77828616	888311	-0.139223	0.0114193	3.433e-34	18625	A	G	0.2864	0.032	TRUE	23	---?----?--?--?-+---??--????+???----	0	18.5736	0.6715	0	-0.139223	0.0114193	3.433e-34	0.0114193	3.433e-34	18	FALSE	1
	cg00406022-chr6:32380830:SNP	cg00406022	Body;Body;Body;Body;Body;Body	NM_138274;NM_138273;NM_138275;NM_138272;NM_025260;NM_138277	C6orf25;C6orf25;C6orf25;C6orf25;C6orf25;C6orf25	Island	chr6	31691696	chr6:32380830:SNP	rs3129965	689134	-0.201239	0.0135224	4.32e-50	17653	C	G	0.1945	0.0214	TRUE	25	---?----?--?--?-+---?-?-????--?-----	12.2	27.322	0.2897	0.0006417	-0.20036	0.014702	2.727e-42	0.0153941	4.73e-39	18	FALSE	1
	cg00406022-chr6:31051675:SNP	cg00406022	Body;Body;Body;Body;Body;Body	NM_138274;NM_138273;NM_138275;NM_138272;NM_025260;NM_138277	C6orf25;C6orf25;C6orf25;C6orf25;C6orf25;C6orf25	Island	chr6	31691696	chr6:31051675:SNP	rs3095311	640021	-0.22235	0.0142215	4.219e-55	20967	G	A	0.1428	0.0252	TRUE	27	+++?+++++++?++?+-+++?+++????++?+++++	5.3	27.4485	0.3861	0.0003118	-0.222234	0.0148478	1.198e-50	0.0150138	1.268e-49	18	FALSE	1
	cg00406022-chr6:32226507:SNP	cg00406022	Body;Body;Body;Body;Body;Body	NM_138274;NM_138273;NM_138275;NM_138272;NM_025260;NM_138277	C6orf25;C6orf25;C6orf25;C6orf25;C6orf25;C6orf25	Island	chr6	31691696	chr6:32226507:SNP	rs151270678	534811	-0.158003	0.0134259	5.669e-32	15155	G	A	0.2417	0.0258	TRUE	23	+++?+++???+?+-?+-+++?+?++???++??++++	46.5	41.154	0.0079	0.0036724	-0.152666	0.0193275	2.814e-15	0.025115	3.15e-10	18	FALSE	1
	cg00406022-chr6:32284108:SNP	cg00406022	Body;Body;Body;Body;Body;Body	NM_138274;NM_138273;NM_138275;NM_138272;NM_025260;NM_138277	C6orf25;C6orf25;C6orf25;C6orf25;C6orf25;C6orf25	Island	chr6	31691696	chr6:32284108:SNP	rs9268219	592412	-0.28306	0.0171849	5.885e-61	16307	G	T	0.122	0.0189	TRUE	23	+++?++?+?++?++?+-+++?+?+?????+?+++++	0	21.1072	0.5141	0	-0.28306	0.0171849	5.885e-61	0.0171849	5.885e-61	18	FALSE	1
	cg00406022-chr6:32434778:SNP	cg00406022	Body;Body;Body;Body;Body;Body	NM_138274;NM_138273;NM_138275;NM_138272;NM_025260;NM_138277	C6orf25;C6orf25;C6orf25;C6orf25;C6orf25;C6orf25	Island	chr6	31691696	chr6:32434778:SNP	rs9268973	743082	-0.159274	0.0122743	1.668e-38	17307	C	T	0.2626	0.0311	TRUE	24	+++?++++?++?++?+++++???++????+?+++++	5	24.2156	0.392	0.0001937	-0.158961	0.0126907	5.394e-36	0.012923	6.655e-35	18	FALSE	1
	cg00406022-chr6:31076978:SNP	cg00406022	Body;Body;Body;Body;Body;Body	NM_138274;NM_138273;NM_138275;NM_138272;NM_025260;NM_138277	C6orf25;C6orf25;C6orf25;C6orf25;C6orf25;C6orf25	Island	chr6	31691696	chr6:31076978:SNP	rs2517529	614718	-0.0995912	0.0091443	1.272e-27	24146	G	C	0.4387	0.0296	TRUE	30	+++++++++++?+++-++++?+++????++++++++	0	19.9883	0.8933	0	-0.0995912	0.0091443	1.272e-27	0.0091443	1.272e-27	18	FALSE	1
	cg00406022-chr6:32577858:SNP	cg00406022	Body;Body;Body;Body;Body;Body	NM_138274;NM_138273;NM_138275;NM_138272;NM_025260;NM_138277	C6orf25;C6orf25;C6orf25;C6orf25;C6orf25;C6orf25	Island	chr6	31691696	chr6:32577858:SNP	rs673336	886162	-0.130489	0.0113113	8.666e-31	17497	A	G	0.3375	0.0312	TRUE	22	---?----?--?--?-+---??--????+???-?--	7.6	22.7168	0.3593	0.0002366	-0.129995	0.0120056	2.541e-27	0.012236	1.494e-26	18	FALSE	1
	cg00406022-chr6:32273198:SNP	cg00406022	Body;Body;Body;Body;Body;Body	NM_138274;NM_138273;NM_138275;NM_138272;NM_025260;NM_138277	C6orf25;C6orf25;C6orf25;C6orf25;C6orf25;C6orf25	Island	chr6	31691696	chr6:32273198:SNP	rs6915879	581502	-0.185299	0.0124862	8.043e-50	18137	T	A	0.2304	0.0217	TRUE	26	+++?++++?++?++?+-+++?+?++???++?+++++	37.4	39.926	0.02968	0.0024544	-0.181006	0.016481	4.63e-28	0.019941	1.509e-20	18	FALSE	1
	cg00406022-chr6:32565053:SNP	cg00406022	Body;Body;Body;Body;Body;Body	NM_138274;NM_138273;NM_138275;NM_138272;NM_025260;NM_138277	C6orf25;C6orf25;C6orf25;C6orf25;C6orf25;C6orf25	Island	chr6	31691696	chr6:32565053:SNP	rs9270610	873357	0.163056	0.019542	7.189e-17	6685	C	G	0.2635	0.0211	TRUE	8	?++???+??????+???+????+???????????++	37.2	11.1504	0.1322	0.0020728	0.165604	0.0275095	1.745e-09	0.0311286	1.622e-07	18	FALSE	1
	cg00406022-chr6:31235326:SNP	cg00406022	Body;Body;Body;Body;Body;Body	NM_138274;NM_138273;NM_138275;NM_138272;NM_025260;NM_138277	C6orf25;C6orf25;C6orf25;C6orf25;C6orf25;C6orf25	Island	chr6	31691696	chr6:31235326:SNP	rs71541457	456370	0.142815	0.0159102	2.8e-19	11373	C	T	0.2207	0.0118	TRUE	15	?--??-????-??+??----??--?????-???---	0	9.76144	0.7794	0	0.142815	0.0159102	2.8e-19	0.0159102	2.8e-19	18	FALSE	1
	cg00406022-chr6:32333419:SNP	cg00406022	Body;Body;Body;Body;Body;Body	NM_138274;NM_138273;NM_138275;NM_138272;NM_025260;NM_138277	C6orf25;C6orf25;C6orf25;C6orf25;C6orf25;C6orf25	Island	chr6	31691696	chr6:32333419:SNP	rs3129925	641723	-0.193498	0.0134664	8.107e-47	17650	A	G	0.1951	0.0193	TRUE	25	---?----?--?-+?-+---?-?-????--?---+-	37.6	38.435	0.03127	0.0027684	-0.188181	0.0178446	5.325e-26	0.021566	2.901e-19	18	FALSE	1
	cg00406022-chr6:31607050:SNP	cg00406022	Body;Body;Body;Body;Body;Body	NM_138274;NM_138273;NM_138275;NM_138272;NM_025260;NM_138277	C6orf25;C6orf25;C6orf25;C6orf25;C6orf25;C6orf25	Island	chr6	31691696	chr6:31607050:SNP	rs750332	84646	0.146329	0.0128931	7.464e-30	20939	C	T	0.1715	0.0188	TRUE	27	----+------?-+?-----?---?????-?---+-	31.8	38.1045	0.05922	0.0021334	0.146096	0.0164301	6.003e-19	0.0188956	9.625e-15	18	FALSE	1
	cg00406022-chr6:31013085:SNP	cg00406022	Body;Body;Body;Body;Body;Body	NM_138274;NM_138273;NM_138275;NM_138272;NM_025260;NM_138277	C6orf25;C6orf25;C6orf25;C6orf25;C6orf25;C6orf25	Island	chr6	31691696	chr6:31013085:SNP	rs3131926	678611	-0.119548	0.0100827	1.987e-32	19922	T	C	0.4636	0.0454	TRUE	25	---?----?--?--?-----?---?????-?---+-	0	15.1139	0.9174	0	-0.119548	0.0100827	1.987e-32	0.0100827	1.987e-32	18	FALSE	1
	cg00406022-chr6:31305641:SNP	cg00406022	Body;Body;Body;Body;Body;Body	NM_138274;NM_138273;NM_138275;NM_138272;NM_025260;NM_138277	C6orf25;C6orf25;C6orf25;C6orf25;C6orf25;C6orf25	Island	chr6	31691696	chr6:31305641:SNP	rs1631951	386055	-0.189274	0.0128673	5.587e-49	20049	T	C	0.1813	0.0143	TRUE	25	---?----?--?--?+----??--????--?-----	10	26.6692	0.3201	0.0004706	-0.189827	0.0138798	1.403e-42	0.0142984	5.331e-40	18	FALSE	1
	cg00406022-chr6:32580241:SNP	cg00406022	Body;Body;Body;Body;Body;Body	NM_138274;NM_138273;NM_138275;NM_138272;NM_025260;NM_138277	C6orf25;C6orf25;C6orf25;C6orf25;C6orf25;C6orf25	Island	chr6	31691696	chr6:32580241:SNP	rs9271251	888545	0.126341	0.0119634	4.537e-26	17480	C	A	0.2714	0.021	TRUE	22	---?----?--?--?-+---??--????-???+?--	35.3	32.4745	0.05238	0.0017675	0.125076	0.0157921	2.371e-15	0.0185003	8.543e-12	18	FALSE	1
	cg00406022-chr6:32442167:SNP	cg00406022	Body;Body;Body;Body;Body;Body	NM_138274;NM_138273;NM_138275;NM_138272;NM_025260;NM_138277	C6orf25;C6orf25;C6orf25;C6orf25;C6orf25;C6orf25	Island	chr6	31691696	chr6:32442167:SNP	rs6901665	750471	-0.174946	0.0182103	7.47e-22	8787	G	C	0.2287	0.0381	TRUE	14	?++??++???+??-??++++???+?????????+-+	47.3	24.6734	0.02547	0.0042867	-0.172909	0.0265221	7.057e-11	0.0345623	4.154e-07	18	FALSE	1
	cg00406022-chr6:32431306:SNP	cg00406022	Body;Body;Body;Body;Body;Body	NM_138274;NM_138273;NM_138275;NM_138272;NM_025260;NM_138277	C6orf25;C6orf25;C6orf25;C6orf25;C6orf25;C6orf25	Island	chr6	31691696	chr6:32431306:SNP	rs9268879	739610	-0.157412	0.0121518	2.235e-38	17655	G	T	0.2649	0.0324	TRUE	25	+++?++++?++?++?+++++?+?+????++?+++++	13.3	27.6663	0.2744	0.0005715	-0.156527	0.0132971	5.473e-32	0.0140081	2.677e-29	18	FALSE	1
	cg00406022-chr6:32569792:SNP	cg00406022	Body;Body;Body;Body;Body;Body	NM_138274;NM_138273;NM_138275;NM_138272;NM_025260;NM_138277	C6orf25;C6orf25;C6orf25;C6orf25;C6orf25;C6orf25	Island	chr6	31691696	chr6:32569792:SNP	rs476602	878096	-0.122985	0.0129438	2.07e-21	12419	C	T	0.4097	0.0422	TRUE	17	+++?+?+??++?++?+-+?+????????-???+?-+	35.8	24.924	0.07118	0.001626	-0.119794	0.0169631	1.641e-12	0.0201632	1.064e-09	18	FALSE	1
	cg00406022-chr6:32129367:SNP	cg00406022	Body;Body;Body;Body;Body;Body	NM_138274;NM_138273;NM_138275;NM_138272;NM_025260;NM_138277	C6orf25;C6orf25;C6orf25;C6orf25;C6orf25;C6orf25	Island	chr6	31691696	chr6:32129367:SNP	rs9267813	437671	-0.207806	0.0153239	6.835e-42	12265	T	C	0.2183	0.0332	TRUE	16	?--??--???-??-??----??--?????-???---	0	10.6553	0.7766	0	-0.207806	0.0153239	6.835e-42	0.0153239	6.835e-42	18	FALSE	1
	cg00406022-chr6:31232412:SNP	cg00406022	Body;Body;Body;Body;Body;Body	NM_138274;NM_138273;NM_138275;NM_138272;NM_025260;NM_138277	C6orf25;C6orf25;C6orf25;C6orf25;C6orf25;C6orf25	Island	chr6	31691696	chr6:31232412:SNP	rs9264482	459284	0.133188	0.0121309	4.809e-28	20615	T	G	0.2051	0.0137	TRUE	27	+++?-++++++?+-?+++++?++++???++?+?+++	9.2	28.6251	0.3284	0.0004105	0.132793	0.0130373	2.299e-24	0.0133557	2.013e-23	18	FALSE	1
	cg00406022-chr6:31677391:SNP	cg00406022	Body;Body;Body;Body;Body;Body	NM_138274;NM_138273;NM_138275;NM_138272;NM_025260;NM_138277	C6orf25;C6orf25;C6orf25;C6orf25;C6orf25;C6orf25	Island	chr6	31691696	chr6:31677391:SNP	rs9267549	14305	-0.290261	0.0139329	2.18e-96	24119	A	G	0.1247	0.0196	TRUE	30	-----------?----+---?---????--------	13	33.3222	0.2649	0.0008846	-0.291733	0.0153899	3.927e-80	0.0160095	1.828e-73	18	FALSE	1
	cg00406022-chr6:31335928:SNP	cg00406022	Body;Body;Body;Body;Body;Body	NM_138274;NM_138273;NM_138275;NM_138272;NM_025260;NM_138277	C6orf25;C6orf25;C6orf25;C6orf25;C6orf25;C6orf25	Island	chr6	31691696	chr6:31335928:SNP	rs2844570	355768	-0.126911	0.0105146	1.521e-33	20481	T	C	0.3254	0.0388	TRUE	26	---?+------?--?++---?---?????-?-----	12.1	28.4444	0.2878	0.0004049	-0.126377	0.0115406	6.599e-28	0.0119632	2.723e-26	18	FALSE	1
	cg00406022-chr6:32605271:SNP	cg00406022	Body;Body;Body;Body;Body;Body	NM_138274;NM_138273;NM_138275;NM_138272;NM_025260;NM_138277	C6orf25;C6orf25;C6orf25;C6orf25;C6orf25;C6orf25	Island	chr6	31691696	chr6:32605271:SNP	rs1047993	913575	-0.146949	0.0163252	2.23e-19	9344	T	C	0.2771	0.0365	TRUE	13	-???-?-??-??--?-?-??????-???-???-?--	0	10.9435	0.5338	0	-0.146949	0.0163252	2.23e-19	0.0163252	2.23e-19	18	FALSE	1
	cg00406022-chr6:31427395:SNP	cg00406022	Body;Body;Body;Body;Body;Body	NM_138274;NM_138273;NM_138275;NM_138272;NM_025260;NM_138277	C6orf25;C6orf25;C6orf25;C6orf25;C6orf25;C6orf25	Island	chr6	31691696	chr6:31427395:SNP	rs9267123	264301	-0.228082	0.0139288	2.89e-60	20927	C	G	0.1494	0.025	TRUE	27	---?-------?--?-+---?---????--?-----	8.7	28.4796	0.3353	0.0005131	-0.228264	0.0149662	1.597e-52	0.0152571	1.576e-50	18	FALSE	1
	cg00406022-chr6:31319525:SNP	cg00406022	Body;Body;Body;Body;Body;Body	NM_138274;NM_138273;NM_138275;NM_138272;NM_025260;NM_138277	C6orf25;C6orf25;C6orf25;C6orf25;C6orf25;C6orf25	Island	chr6	31691696	chr6:31319525:SNP	rs9266066	372171	-0.194927	0.0134754	2.005e-47	19812	T	C	0.1655	0.0185	TRUE	25	---?---?---?--?-+---??--????--?-----	1.1	24.2772	0.4458	5.37e-05	-0.194941	0.013599	1.324e-46	0.013631	2.18e-46	18	FALSE	1
	cg00406022-chr6:32573027:SNP	cg00406022	Body;Body;Body;Body;Body;Body	NM_138274;NM_138273;NM_138275;NM_138272;NM_025260;NM_138277	C6orf25;C6orf25;C6orf25;C6orf25;C6orf25;C6orf25	Island	chr6	31691696	chr6:32573027:SNP	rs9270950	881331	0.123068	0.0132942	2.098e-20	13914	T	A	0.2787	0.0242	TRUE	20	---?---??--?--?-+---???-????-???+?--	44.5	34.2511	0.01716	0.0028979	0.124433	0.018837	3.954e-11	0.0239654	2.818e-07	18	FALSE	1
	cg00406022-chr6:32452501:SNP	cg00406022	Body;Body;Body;Body;Body;Body	NM_138274;NM_138273;NM_138275;NM_138272;NM_025260;NM_138277	C6orf25;C6orf25;C6orf25;C6orf25;C6orf25;C6orf25	Island	chr6	31691696	chr6:32452501:SNP	rs9469136	760805	-0.191667	0.0210789	9.646e-20	8657	C	T	0.1577	0.0196	TRUE	13	+???+?+?????++?+++??????????+???++-+	22.2	15.4158	0.2195	0.0017202	-0.184451	0.0251533	2.249e-13	0.0270789	1.462e-12	18	FALSE	1
	cg00406022-chr6:32579035:SNP	cg00406022	Body;Body;Body;Body;Body;Body	NM_138274;NM_138273;NM_138275;NM_138272;NM_025260;NM_138277	C6orf25;C6orf25;C6orf25;C6orf25;C6orf25;C6orf25	Island	chr6	31691696	chr6:32579035:SNP	rs9271209	887339	0.153169	0.0149983	1.745e-24	11145	G	A	0.2715	0.0246	TRUE	15	?--??--???-??-??+---??--???????-??--	7.5	15.1353	0.369	0.0002878	0.153369	0.0159845	8.405e-22	0.0162146	3.506e-21	18	FALSE	1
	cg00406022-chr6:31113083:SNP	cg00406022	Body;Body;Body;Body;Body;Body	NM_138274;NM_138273;NM_138275;NM_138272;NM_025260;NM_138277	C6orf25;C6orf25;C6orf25;C6orf25;C6orf25;C6orf25	Island	chr6	31691696	chr6:31113083:SNP	rs1265076	578613	-0.124153	0.0097281	2.661e-37	24150	A	G	0.3212	0.0175	TRUE	30	-----------?--------?----????-----+-	0	16.51	0.9693	0	-0.124153	0.0097281	2.661e-37	0.0097281	2.661e-37	18	FALSE	1
	cg00406022-chr6:31417540:SNP	cg00406022	Body;Body;Body;Body;Body;Body	NM_138274;NM_138273;NM_138275;NM_138272;NM_025260;NM_138277	C6orf25;C6orf25;C6orf25;C6orf25;C6orf25;C6orf25	Island	chr6	31691696	chr6:31417540:SNP	rs2596459	274156	0.0920178	0.01014	1.139e-19	19926	G	T	0.4139	0.0331	TRUE	25	---?----?--?-+?--+--?---?????-?---+-	0	22.3023	0.5612	0	0.0920178	0.01014	1.139e-19	0.01014	1.139e-19	18	FALSE	1
	cg00406022-chr6:32591666:SNP	cg00406022	Body;Body;Body;Body;Body;Body	NM_138274;NM_138273;NM_138275;NM_138272;NM_025260;NM_138277	C6orf25;C6orf25;C6orf25;C6orf25;C6orf25;C6orf25	Island	chr6	31691696	chr6:32591666:SNP	rs9271613	899970	-0.162829	0.0121684	7.776e-41	18934	T	C	0.2287	0.0202	TRUE	23	---?-?--?--?--?-+---??-?????--?-----	2.5	22.5538	0.4273	8.79e-05	-0.16296	0.0124038	1.998e-39	0.0124747	6.129e-39	18	FALSE	1
	cg00406022-chr6:32337444:INDEL	cg00406022	Body;Body;Body;Body;Body;Body	NM_138274;NM_138273;NM_138275;NM_138272;NM_025260;NM_138277	C6orf25;C6orf25;C6orf25;C6orf25;C6orf25;C6orf25	Island	chr6	31691696	chr6:32337444:INDEL	chr6.32337444	645748	-0.181048	0.0148695	4.182e-34	14674	I	D	0.1929	0.0204	TRUE	22	+++?+++???+?+-?+-+++?+?+????++??++-+	32.8	31.2485	0.06962	0.0024185	-0.177451	0.0189854	9.043e-21	0.0221262	2.779e-16	18	FALSE	1
	cg00406022-chr6:31008598:SNP	cg00406022	Body;Body;Body;Body;Body;Body	NM_138274;NM_138273;NM_138275;NM_138272;NM_025260;NM_138277	C6orf25;C6orf25;C6orf25;C6orf25;C6orf25;C6orf25	Island	chr6	31691696	chr6:31008598:SNP	rs2517549	683098	-0.112607	0.0106416	3.623e-26	19065	A	C	0.3507	0.039	TRUE	24	---?--?-?--?--?++---?---?????-?-----	0	22.5965	0.4845	0	-0.112607	0.0106416	3.623e-26	0.0106416	3.623e-26	18	FALSE	1
	cg00406022-chr6:32581047:SNP	cg00406022	Body;Body;Body;Body;Body;Body	NM_138274;NM_138273;NM_138275;NM_138272;NM_025260;NM_138277	C6orf25;C6orf25;C6orf25;C6orf25;C6orf25;C6orf25	Island	chr6	31691696	chr6:32581047:SNP	rs9271280	889351	-0.140697	0.0118286	1.263e-32	17491	A	T	0.2797	0.0225	TRUE	22	---?----?--?--?-+---??--????+???-?+-	0	18.1866	0.6372	0	-0.140697	0.0118286	1.263e-32	0.0118286	1.263e-32	18	FALSE	1
	cg00406022-chr6:30758648:INDEL	cg00406022	Body;Body;Body;Body;Body;Body	NM_138274;NM_138273;NM_138275;NM_138272;NM_025260;NM_138277	C6orf25;C6orf25;C6orf25;C6orf25;C6orf25;C6orf25	Island	chr6	31691696	chr6:30758648:INDEL	chr6.30758648	933048	-0.197573	0.0176136	3.362e-29	13831	D	I	0.1414	0.026	TRUE	21	---?---???-?--?-+---?-?-????--???---	0	17.2766	0.6349	0	-0.197573	0.0176136	3.362e-29	0.0176136	3.362e-29	18	FALSE	1
	cg00406022-chr6:32570353:SNP	cg00406022	Body;Body;Body;Body;Body;Body	NM_138274;NM_138273;NM_138275;NM_138272;NM_025260;NM_138277	C6orf25;C6orf25;C6orf25;C6orf25;C6orf25;C6orf25	Island	chr6	31691696	chr6:32570353:SNP	rs9270838	878657	0.135614	0.0138906	1.623e-22	13025	C	T	0.2682	0.0189	TRUE	17	---?-?-?????--?-+-?-??--????-???+?--	42.2	27.6965	0.03436	0.0025062	0.132869	0.0197606	1.769e-11	0.0240451	1.701e-08	18	FALSE	1
	cg00406022-chr6:32386619:SNP	cg00406022	Body;Body;Body;Body;Body;Body	NM_138274;NM_138273;NM_138275;NM_138272;NM_025260;NM_138277	C6orf25;C6orf25;C6orf25;C6orf25;C6orf25;C6orf25	Island	chr6	31691696	chr6:32386619:SNP	rs4335021	694923	0.113342	0.0114728	5.126e-23	15884	T	C	0.383	0.0284	TRUE	24	+++?+++???+?++?+-+++?+?++???++?+++++	21.8	29.4055	0.1672	0.0008924	0.1122	0.0133485	4.262e-17	0.014668	1.1e-14	18	FALSE	1
	cg00406022-chr6:32384077:SNP	cg00406022	Body;Body;Body;Body;Body;Body	NM_138274;NM_138273;NM_138275;NM_138272;NM_025260;NM_138277	C6orf25;C6orf25;C6orf25;C6orf25;C6orf25;C6orf25	Island	chr6	31691696	chr6:32384077:SNP	rs2395159	692381	-0.2096	0.0138842	1.712e-51	17169	T	C	0.1868	0.0211	TRUE	24	---?----?--?--?-+---?-?-?????-?-----	2	23.4575	0.4343	9.34e-05	-0.209591	0.0140708	3.527e-50	0.0141603	1.424e-49	18	FALSE	1
	cg00406022-chr6:32223418:SNP	cg00406022	Body;Body;Body;Body;Body;Body	NM_138274;NM_138273;NM_138275;NM_138272;NM_025260;NM_138277	C6orf25;C6orf25;C6orf25;C6orf25;C6orf25;C6orf25	Island	chr6	31691696	chr6:32223418:SNP	rs3130321	531722	-0.182782	0.0126436	2.281e-47	17644	T	C	0.2312	0.0214	TRUE	25	---?----?--?--?-+---?-?-????--?-----	40.4	40.2938	0.01988	0.0027531	-0.177341	0.0171504	4.628e-25	0.0212275	7.264e-18	18	FALSE	1
	cg00406022-chr6:31836442:SNP	cg00406022	Body;Body;Body;Body;Body;Body	NM_138274;NM_138273;NM_138275;NM_138272;NM_025260;NM_138277	C6orf25;C6orf25;C6orf25;C6orf25;C6orf25;C6orf25	Island	chr6	31691696	chr6:31836442:SNP	rs542418	144746	-0.0995884	0.0101639	1.146e-22	21571	G	A	0.3417	0.0339	TRUE	27	++++++??+++?+-+--++??+++????++++++++	20.7	32.7823	0.1685	0.0007431	-0.0996107	0.0119075	5.993e-17	0.0128153	7.783e-15	18	FALSE	1
	cg00406022-chr6:32434844:SNP	cg00406022	Body;Body;Body;Body;Body;Body	NM_138274;NM_138273;NM_138275;NM_138272;NM_025260;NM_138277	C6orf25;C6orf25;C6orf25;C6orf25;C6orf25;C6orf25	Island	chr6	31691696	chr6:32434844:SNP	rs9268975	743148	-0.155725	0.0120864	5.512e-38	17791	T	A	0.2644	0.0322	TRUE	25	+++?++++?++?++?+++++???++???++?+++++	10.9	26.925	0.308	0.0004507	-0.154839	0.0129972	1.01e-32	0.0135594	1.576e-30	18	FALSE	1
	cg00406022-chr6:32399337:SNP	cg00406022	Body;Body;Body;Body;Body;Body	NM_138274;NM_138273;NM_138275;NM_138272;NM_025260;NM_138277	C6orf25;C6orf25;C6orf25;C6orf25;C6orf25;C6orf25	Island	chr6	31691696	chr6:32399337:SNP	rs3129856	707641	-0.275952	0.0170177	3.912e-59	16355	C	T	0.1236	0.0197	TRUE	23	+++?+++??++?++?+++++?+?+?????+?+++++	0	15.3247	0.8479	0	-0.275952	0.0170177	3.912e-59	0.0170177	3.912e-59	18	FALSE	1
	cg00406022-chr6:32588234:SNP	cg00406022	Body;Body;Body;Body;Body;Body	NM_138274;NM_138273;NM_138275;NM_138272;NM_025260;NM_138277	C6orf25;C6orf25;C6orf25;C6orf25;C6orf25;C6orf25	Island	chr6	31691696	chr6:32588234:SNP	rs9271439	896538	-0.154693	0.012044	9.302e-38	17502	G	A	0.2768	0.0384	TRUE	21	+++?+?++?++?++?+-+++??+?????+???++++	0	17.9417	0.5912	0	-0.154693	0.012044	9.302e-38	0.012044	9.302e-38	18	FALSE	1
	cg00406022-chr6:31312607:SNP	cg00406022	Body;Body;Body;Body;Body;Body	NM_138274;NM_138273;NM_138275;NM_138272;NM_025260;NM_138277	C6orf25;C6orf25;C6orf25;C6orf25;C6orf25;C6orf25	Island	chr6	31691696	chr6:31312607:SNP	rs9265857	379089	-0.242831	0.0143258	1.903e-64	20623	C	G	0.1392	0.0204	TRUE	26	---?-------?--?-+---??--????--?-----	0	24.3135	0.5013	0	-0.242831	0.0143258	1.903e-64	0.0143258	1.903e-64	18	FALSE	1
	cg00406022-chr6:32673893:SNP	cg00406022	Body;Body;Body;Body;Body;Body	NM_138274;NM_138273;NM_138275;NM_138272;NM_025260;NM_138277	C6orf25;C6orf25;C6orf25;C6orf25;C6orf25;C6orf25	Island	chr6	31691696	chr6:32673893:SNP	rs1617322	982197	-0.245664	0.0154216	3.934e-57	17291	A	C	0.1419	0.0178	TRUE	24	---?----?--?--?-----???-????--?-----	0	15.8867	0.8601	0	-0.245664	0.0154216	3.934e-57	0.0154216	3.934e-57	18	FALSE	1
	cg00406022-chr6:32442261:SNP	cg00406022	Body;Body;Body;Body;Body;Body	NM_138274;NM_138273;NM_138275;NM_138272;NM_025260;NM_138277	C6orf25;C6orf25;C6orf25;C6orf25;C6orf25;C6orf25	Island	chr6	31691696	chr6:32442261:SNP	rs6901541	750565	-0.171856	0.0173255	3.434e-23	9512	C	T	0.2362	0.0369	TRUE	15	?++??++???+??-??++++???+???????+?+-+	39.2	23.0274	0.05983	0.0029712	-0.169736	0.0232488	2.859e-13	0.0284973	1.633e-09	18	FALSE	1
	cg00406022-chr6:32573713:SNP	cg00406022	Body;Body;Body;Body;Body;Body	NM_138274;NM_138273;NM_138275;NM_138272;NM_025260;NM_138277	C6orf25;C6orf25;C6orf25;C6orf25;C6orf25;C6orf25	Island	chr6	31691696	chr6:32573713:SNP	rs9270974	882017	0.120672	0.0128098	4.499e-21	15184	C	A	0.2756	0.0231	TRUE	22	--------?--?--?-+---???-????-???+?--	41.6	35.9699	0.02204	0.0026206	0.120927	0.0176041	6.453e-12	0.0219412	3.803e-08	18	FALSE	1
	cg00406022-chr6:32153305:INDEL	cg00406022	Body;Body;Body;Body;Body;Body	NM_138274;NM_138273;NM_138275;NM_138272;NM_025260;NM_138277	C6orf25;C6orf25;C6orf25;C6orf25;C6orf25;C6orf25	Island	chr6	31691696	chr6:32153305:INDEL	chr6.32153305	461609	0.194423	0.0182917	2.183e-26	11404	I	D	0.1534	0.0135	TRUE	15	?--??-????-??-??----??--?????-???---	0	9.82786	0.7747	0	0.194423	0.0182917	2.183e-26	0.0182917	2.183e-26	18	FALSE	1
	cg00406022-chr6:32069806:SNP	cg00406022	Body;Body;Body;Body;Body;Body	NM_138274;NM_138273;NM_138275;NM_138272;NM_025260;NM_138277	C6orf25;C6orf25;C6orf25;C6orf25;C6orf25;C6orf25	Island	chr6	31691696	chr6:32069806:SNP	rs3096695	378110	0.196518	0.0132246	5.987e-50	23629	G	C	0.1403	0.0174	TRUE	29	----?------?-+------?---????--------	24.6	37.1474	0.1156	0.0016909	0.19825	0.0159818	2.463e-35	0.017545	4.04e-29	18	FALSE	1
	cg00406022-chr6:31018448:SNP	cg00406022	Body;Body;Body;Body;Body;Body	NM_138274;NM_138273;NM_138275;NM_138272;NM_025260;NM_138277	C6orf25;C6orf25;C6orf25;C6orf25;C6orf25;C6orf25	Island	chr6	31691696	chr6:31018448:SNP	rs2523865	673248	-0.110494	0.0098329	2.677e-29	20897	C	A	0.4279	0.0404	TRUE	27	+++?++++?++?++?+++++?++++???++?+++++	0	12.3732	0.9889	0	-0.110494	0.0098329	2.677e-29	0.0098329	2.677e-29	18	FALSE	1
	cg00406022-chr6:32276735:SNP	cg00406022	Body;Body;Body;Body;Body;Body	NM_138274;NM_138273;NM_138275;NM_138272;NM_025260;NM_138277	C6orf25;C6orf25;C6orf25;C6orf25;C6orf25;C6orf25	Island	chr6	31691696	chr6:32276735:SNP	rs9268188	585039	-0.175757	0.0173584	4.272e-24	9131	C	T	0.2366	0.0236	TRUE	15	?++??+????+??+??-+++???++????+???+++	24.3	18.4978	0.185	0.0014892	-0.176143	0.0206841	1.654e-17	0.0229353	1.814e-14	18	FALSE	1
	cg00406022-chr6:31234556:SNP	cg00406022	Body;Body;Body;Body;Body;Body	NM_138274;NM_138273;NM_138275;NM_138272;NM_025260;NM_138277	C6orf25;C6orf25;C6orf25;C6orf25;C6orf25;C6orf25	Island	chr6	31691696	chr6:31234556:SNP	rs112272539	457140	0.13746	0.0134862	2.139e-24	16272	A	T	0.2105	0.0151	TRUE	22	+++?-+??+?+?+-?+++++?+++????++???+++	17.4	25.422	0.2293	0.0008711	0.136305	0.0155293	1.675e-18	0.016326	3.775e-17	18	FALSE	1
	cg00406022-chr6:31179193:SNP	cg00406022	Body;Body;Body;Body;Body;Body	NM_138274;NM_138273;NM_138275;NM_138272;NM_025260;NM_138277	C6orf25;C6orf25;C6orf25;C6orf25;C6orf25;C6orf25	Island	chr6	31691696	chr6:31179193:SNP	rs3134785	512503	-0.156402	0.0111422	9.27e-45	20964	A	G	0.2623	0.0255	TRUE	27	---?-------?--?-+---?---????--?---+-	0	21.2839	0.7272	0	-0.156402	0.0111422	9.27e-45	0.0111422	9.27e-45	18	FALSE	1
	cg00406022-chr6:32575309:SNP	cg00406022	Body;Body;Body;Body;Body;Body	NM_138274;NM_138273;NM_138275;NM_138272;NM_025260;NM_138277	C6orf25;C6orf25;C6orf25;C6orf25;C6orf25;C6orf25	Island	chr6	31691696	chr6:32575309:SNP	rs9271052	883613	0.121438	0.0128139	2.615e-21	15191	T	C	0.2753	0.0213	TRUE	22	++++++++?++?++?+-+++???+????+???-?++	41.3	35.7645	0.02323	0.0025863	0.121437	0.017552	4.558e-12	0.0218229	2.626e-08	18	FALSE	1
	cg00406022-chr6:32570947:INDEL	cg00406022	Body;Body;Body;Body;Body;Body	NM_138274;NM_138273;NM_138275;NM_138272;NM_025260;NM_138277	C6orf25;C6orf25;C6orf25;C6orf25;C6orf25;C6orf25	Island	chr6	31691696	chr6:32570947:INDEL	chr6.32570947	879251	-0.129941	0.0145534	4.316e-19	9762	I	D	0.4057	0.0353	TRUE	15	+++?+?+?????++?+-+?+????????-???+?-+	42.8	24.4953	0.03989	0.0024525	-0.123492	0.0203827	1.373e-09	0.0254635	3.343e-07	18	FALSE	1
	cg00406022-chr6:32605371:SNP	cg00406022	Body;Body;Body;Body;Body;Body	NM_138274;NM_138273;NM_138275;NM_138272;NM_025260;NM_138277	C6orf25;C6orf25;C6orf25;C6orf25;C6orf25;C6orf25	Island	chr6	31691696	chr6:32605371:SNP	rs9272440	913675	-0.163455	0.0181863	2.521e-19	8340	C	G	0.2357	0.0143	TRUE	11	-?????-??-??--?-?-??????????+???-?--	0	9.83317	0.4552	0	-0.163455	0.0181863	2.521e-19	0.0181863	2.521e-19	18	FALSE	1
	cg00406022-chr6:32580894:SNP	cg00406022	Body;Body;Body;Body;Body;Body	NM_138274;NM_138273;NM_138275;NM_138272;NM_025260;NM_138277	C6orf25;C6orf25;C6orf25;C6orf25;C6orf25;C6orf25	Island	chr6	31691696	chr6:32580894:SNP	rs9271272	889198	-0.11421	0.0106853	1.153e-26	17849	C	T	0.4257	0.0452	TRUE	22	+++?+++??++?++?+++++??++????-???++-+	0	18.0265	0.6473	0	-0.11421	0.0106853	1.153e-26	0.0106853	1.153e-26	18	FALSE	1
	cg00406022-chr6:32066819:SNP	cg00406022	Body;Body;Body;Body;Body;Body	NM_138274;NM_138273;NM_138275;NM_138272;NM_025260;NM_138277	C6orf25;C6orf25;C6orf25;C6orf25;C6orf25;C6orf25	Island	chr6	31691696	chr6:32066819:SNP	rs3117182	375123	0.188472	0.0130687	3.782e-47	23627	T	A	0.1438	0.0179	TRUE	29	----?------?-+------?---????--------	24.5	37.0912	0.1169	0.0016399	0.189483	0.0157491	2.432e-33	0.0173119	1.331e-27	18	FALSE	1
	cg00406022-chr6:31456104:SNP	cg00406022	Body;Body;Body;Body;Body;Body	NM_138274;NM_138273;NM_138275;NM_138272;NM_025260;NM_138277	C6orf25;C6orf25;C6orf25;C6orf25;C6orf25;C6orf25	Island	chr6	31691696	chr6:31456104:SNP	rs112939108	235592	-0.119182	0.0144372	1.517e-16	10472	A	G	0.371	0.0225	TRUE	14	?--??-????-??-??---???--?????-???---	0	10.0857	0.6869	0	-0.119182	0.0144372	1.517e-16	0.0144372	1.517e-16	18	FALSE	1
	cg00406022-chr6:31456679:INDEL	cg00406022	Body;Body;Body;Body;Body;Body	NM_138274;NM_138273;NM_138275;NM_138272;NM_025260;NM_138277	C6orf25;C6orf25;C6orf25;C6orf25;C6orf25;C6orf25	Island	chr6	31691696	chr6:31456679:INDEL	chr6.31456679	235017	-0.245901	0.0144541	6.63e-65	20710	D	I	0.1355	0.02	TRUE	26	---?---?-?-?--------?---????---?----	15.2	29.4927	0.2438	0.0009991	-0.246097	0.0162746	1.168e-51	0.0170516	3.818e-47	18	FALSE	1
	cg00406022-chr6:32574676:SNP	cg00406022	Body;Body;Body;Body;Body;Body	NM_138274;NM_138273;NM_138275;NM_138272;NM_025260;NM_138277	C6orf25;C6orf25;C6orf25;C6orf25;C6orf25;C6orf25	Island	chr6	31691696	chr6:32574676:SNP	rs9271011	882980	0.121744	0.0139533	2.659e-18	12786	A	G	0.2755	0.0204	TRUE	19	+++?+++??+??++?+-+++???+????-???-?++	45.6	33.0875	0.01629	0.003174	0.122214	0.0199837	9.613e-10	0.0256488	2.069e-06	18	FALSE	1
	cg00406022-chr6:32609525:SNP	cg00406022	Body;Body;Body;Body;Body;Body	NM_138274;NM_138273;NM_138275;NM_138272;NM_025260;NM_138277	C6orf25;C6orf25;C6orf25;C6orf25;C6orf25;C6orf25	Island	chr6	31691696	chr6:32609525:SNP	rs35344500	917829	-0.141998	0.014647	3.176e-22	12457	C	A	0.2452	0.0203	TRUE	15	+???+?+??+??++?+++????+?????+??++?++	0	12.9243	0.5325	0	-0.141998	0.014647	3.176e-22	0.014647	3.176e-22	18	FALSE	1
	cg00406022-chr6:32278670:SNP	cg00406022	Body;Body;Body;Body;Body;Body	NM_138274;NM_138273;NM_138275;NM_138272;NM_025260;NM_138277	C6orf25;C6orf25;C6orf25;C6orf25;C6orf25;C6orf25	Island	chr6	31691696	chr6:32278670:SNP	rs9268200	586974	-0.181449	0.0125759	3.43e-47	17652	T	C	0.2357	0.0235	TRUE	25	---?----?--?-+?-+---?-?--????-?-----	38	38.6943	0.02939	0.0024568	-0.177574	0.0166974	2.053e-26	0.0202756	3.582e-19	18	FALSE	1
	cg00406022-chr6:31463491:SNP	cg00406022	Body;Body;Body;Body;Body;Body	NM_138274;NM_138273;NM_138275;NM_138272;NM_025260;NM_138277	C6orf25;C6orf25;C6orf25;C6orf25;C6orf25;C6orf25	Island	chr6	31691696	chr6:31463491:SNP	rs2516408	228205	-0.129954	0.0097057	6.969e-41	24642	A	G	0.3152	0.022	TRUE	31	----+------?---+----?----???--------	12.1	34.1207	0.276	0.0004075	-0.130439	0.0106038	8.931e-35	0.0110388	5.413e-32	18	FALSE	1
	cg00406022-chr6:32567353:SNP	cg00406022	Body;Body;Body;Body;Body;Body	NM_138274;NM_138273;NM_138275;NM_138272;NM_025260;NM_138277	C6orf25;C6orf25;C6orf25;C6orf25;C6orf25;C6orf25	Island	chr6	31691696	chr6:32567353:SNP	rs9270708	875657	0.162289	0.0195466	1.018e-16	6678	A	G	0.2658	0.0247	TRUE	8	?++???+??????-???+????+???????????++	32.7	10.406	0.1667	0.0017019	0.164685	0.0264158	4.536e-10	0.0290575	2.336e-08	18	FALSE	1
	cg00406022-chr6:32575631:SNP	cg00406022	Body;Body;Body;Body;Body;Body	NM_138274;NM_138273;NM_138275;NM_138272;NM_025260;NM_138277	C6orf25;C6orf25;C6orf25;C6orf25;C6orf25;C6orf25	Island	chr6	31691696	chr6:32575631:SNP	rs9271066	883935	0.123973	0.0125347	4.584e-23	15926	A	G	0.2734	0.0207	TRUE	23	++++++++?++?++?+-+++???+????+??+-?++	35.7	34.2245	0.0466	0.0020411	0.123718	0.0163171	3.399e-14	0.0194997	2.048e-10	18	FALSE	1
	cg00406022-chr6:32176782:SNP	cg00406022	Body;Body;Body;Body;Body;Body	NM_138274;NM_138273;NM_138275;NM_138272;NM_025260;NM_138277	C6orf25;C6orf25;C6orf25;C6orf25;C6orf25;C6orf25	Island	chr6	31691696	chr6:32176782:SNP	rs3132947	485086	-0.186724	0.0120281	2.388e-54	20396	T	G	0.2086	0.021	TRUE	26	---?----?--?--?++---?---????--?-----	25.9	33.7174	0.1141	0.0013418	-0.18671	0.0146629	3.853e-37	0.0162223	1.17e-30	18	FALSE	1
	cg00406022-chr6:31218377:INDEL	cg00406022	Body;Body;Body;Body;Body;Body	NM_138274;NM_138273;NM_138275;NM_138272;NM_025260;NM_138277	C6orf25;C6orf25;C6orf25;C6orf25;C6orf25;C6orf25	Island	chr6	31691696	chr6:31218377:INDEL	chr6.31218377	473319	0.131546	0.0129353	2.714e-24	12265	I	D	0.4054	0.0376	TRUE	16	?--??--???-??-??+-+-??--?????-???---	22.4	19.3294	0.1992	0.0008071	0.13059	0.0154752	3.209e-17	0.0166689	2.981e-15	18	FALSE	1
	cg00406022-chr6:32575493:SNP	cg00406022	Body;Body;Body;Body;Body;Body	NM_138274;NM_138273;NM_138275;NM_138272;NM_025260;NM_138277	C6orf25;C6orf25;C6orf25;C6orf25;C6orf25;C6orf25	Island	chr6	31691696	chr6:32575493:SNP	rs486912	883797	-0.145024	0.0130759	1.388e-28	13017	G	C	0.3434	0.0307	TRUE	19	+++??++??+??++?+-+++???+????+??++?++	0	16.0563	0.5886	0	-0.145024	0.0130759	1.388e-28	0.0130759	1.388e-28	18	FALSE	1
	cg00406022-chr6:32230097:SNP	cg00406022	Body;Body;Body;Body;Body;Body	NM_138274;NM_138273;NM_138275;NM_138272;NM_025260;NM_138277	C6orf25;C6orf25;C6orf25;C6orf25;C6orf25;C6orf25	Island	chr6	31691696	chr6:32230097:SNP	rs3096686	538401	-0.170926	0.01257	4.119e-42	17143	G	C	0.2453	0.0212	TRUE	24	+++??+++?++?+-?+-+++?+?+????++?+++++	46.8	43.2551	0.006459	0.0033904	-0.164786	0.0181065	8.955e-20	0.0236399	4.815e-13	18	FALSE	1
	cg00406022-chr6:32452407:SNP	cg00406022	Body;Body;Body;Body;Body;Body	NM_138274;NM_138273;NM_138275;NM_138272;NM_025260;NM_138277	C6orf25;C6orf25;C6orf25;C6orf25;C6orf25;C6orf25	Island	chr6	31691696	chr6:32452407:SNP	rs2395209	760711	-0.196643	0.0201711	1.867e-22	9380	T	C	0.1586	0.0192	TRUE	14	-???-?-?????--?---??????????-??---+-	7.9	14.1084	0.3663	0.0005046	-0.194501	0.0214263	1.109e-19	0.0218909	2.638e-19	18	FALSE	1
	cg00406022-chr6:31315339:SNP	cg00406022	Body;Body;Body;Body;Body;Body	NM_138274;NM_138273;NM_138275;NM_138272;NM_025260;NM_138277	C6orf25;C6orf25;C6orf25;C6orf25;C6orf25;C6orf25	Island	chr6	31691696	chr6:31315339:SNP	rs9265954	376357	-0.24184	0.0146261	2.061e-61	19899	T	C	0.1389	0.0209	TRUE	25	---?-------?--?-+---??--????--??----	1.8	24.4504	0.4361	0.0001031	-0.241934	0.0148506	1.141e-59	0.0149007	3.086e-59	18	FALSE	1
	cg00406022-chr6:32421469:SNP	cg00406022	Body;Body;Body;Body;Body;Body	NM_138274;NM_138273;NM_138275;NM_138272;NM_025260;NM_138277	C6orf25;C6orf25;C6orf25;C6orf25;C6orf25;C6orf25	Island	chr6	31691696	chr6:32421469:SNP	rs3129897	729773	-0.239907	0.0152857	1.639e-55	16565	A	G	0.1578	0.0235	TRUE	24	---?----?--?--?-+?--?-?-????--?-----	0	23.0096	0.4602	2.4e-06	-0.23991	0.0152901	1.756e-55	0.0152921	1.818e-55	18	FALSE	1
	cg00406022-chr6:32432993:SNP	cg00406022	Body;Body;Body;Body;Body;Body	NM_138274;NM_138273;NM_138275;NM_138272;NM_025260;NM_138277	C6orf25;C6orf25;C6orf25;C6orf25;C6orf25;C6orf25	Island	chr6	31691696	chr6:32432993:SNP	rs5015547	741297	-0.157741	0.0122099	3.512e-38	17414	C	T	0.2652	0.0324	TRUE	25	+++?++++?++?++?+++++?+?++???++??++++	12.1	27.3096	0.2902	0.000521	-0.156894	0.0132618	2.716e-32	0.0138936	7.128e-30	18	FALSE	1
	cg00406022-chr6:31634193:SNP	cg00406022	Body;Body;Body;Body;Body;Body	NM_138274;NM_138273;NM_138275;NM_138272;NM_025260;NM_138277	C6orf25;C6orf25;C6orf25;C6orf25;C6orf25;C6orf25	Island	chr6	31691696	chr6:31634193:SNP	rs805257	57503	-0.112611	0.010003	2.122e-29	21433	G	A	0.3862	0.0277	TRUE	28	+++++++++++?++?+++++?++++????+?+++++	0	14.6268	0.9743	0	-0.112611	0.010003	2.122e-29	0.010003	2.122e-29	18	FALSE	1
	cg00406022-chr6:32383441:SNP	cg00406022	Body;Body;Body;Body;Body;Body	NM_138274;NM_138273;NM_138275;NM_138272;NM_025260;NM_138277	C6orf25;C6orf25;C6orf25;C6orf25;C6orf25;C6orf25	Island	chr6	31691696	chr6:32383441:SNP	rs3135382	691745	-0.209639	0.0138749	1.409e-51	17169	G	T	0.187	0.0212	TRUE	24	+++?++++?++?++?+-+++?+?+?????+?+++++	1.9	23.4484	0.4349	9.15e-05	-0.209633	0.0140578	2.743e-50	0.0141455	1.084e-49	18	FALSE	1
	cg00406022-chr6:31436789:SNP	cg00406022	Body;Body;Body;Body;Body;Body	NM_138274;NM_138273;NM_138275;NM_138272;NM_025260;NM_138277	C6orf25;C6orf25;C6orf25;C6orf25;C6orf25;C6orf25	Island	chr6	31691696	chr6:31436789:SNP	rs2523674	254907	-0.120423	0.0100828	7.03e-33	19581	G	A	0.4633	0.0334	TRUE	25	+++?+++??++?++?-++++?+++????++?+++++	0	23.8551	0.4699	0	-0.120423	0.0100828	7.03e-33	0.0100828	7.03e-33	18	FALSE	1
	cg00406022-chr6:30694866:INDEL	cg00406022	Body;Body;Body;Body;Body;Body	NM_138274;NM_138273;NM_138275;NM_138272;NM_025260;NM_138277	C6orf25;C6orf25;C6orf25;C6orf25;C6orf25;C6orf25	Island	chr6	31691696	chr6:30694866:INDEL	chr6.30694866	996830	-0.197402	0.0300896	5.364e-11	5166	D	I	0.1345	0.03	TRUE	7	-???-???????-??-?????-??????-???-???	0	5.56519	0.4736	0	-0.197402	0.0300896	5.364e-11	0.0300896	5.364e-11	18	FALSE	1
	cg00406022-chr6:31620520:SNP	cg00406022	Body;Body;Body;Body;Body;Body	NM_138274;NM_138273;NM_138275;NM_138272;NM_025260;NM_138277	C6orf25;C6orf25;C6orf25;C6orf25;C6orf25;C6orf25	Island	chr6	31691696	chr6:31620520:SNP	rs3117582	71176	-0.294211	0.0141042	1.24e-96	23664	G	T	0.1242	0.0201	TRUE	29	+++++++++++?++++-+++?+++?????+++++++	11.9	31.77	0.284	0.0007923	-0.295947	0.0154555	9.995e-82	0.0160032	1.747e-75	18	FALSE	1
	cg00406022-chr6:32282471:SNP	cg00406022	Body;Body;Body;Body;Body;Body	NM_138274;NM_138273;NM_138275;NM_138272;NM_025260;NM_138277	C6orf25;C6orf25;C6orf25;C6orf25;C6orf25;C6orf25	Island	chr6	31691696	chr6:32282471:SNP	rs9268215	590775	-0.177635	0.0124062	1.685e-46	18144	G	A	0.2358	0.0231	TRUE	26	+++?++++?++?+-?+-+++?+?++???++?+++++	40.4	41.9123	0.01837	0.0027457	-0.172593	0.0168046	9.565e-25	0.020799	1.336e-17	18	FALSE	1
	cg00406022-chr6:32590153:SNP	cg00406022	Body;Body;Body;Body;Body;Body	NM_138274;NM_138273;NM_138275;NM_138272;NM_025260;NM_138277	C6orf25;C6orf25;C6orf25;C6orf25;C6orf25;C6orf25	Island	chr6	31691696	chr6:32590153:SNP	rs9271545	898457	-0.16461	0.0120249	1.18e-42	19089	T	C	0.2321	0.0221	TRUE	24	---?-?--?--?--?-----?---????--??----	0	20.3276	0.6221	0	-0.16461	0.0120249	1.18e-42	0.0120249	1.18e-42	18	FALSE	1
	cg00406022-chr6:32441934:SNP	cg00406022	Body;Body;Body;Body;Body;Body	NM_138274;NM_138273;NM_138275;NM_138272;NM_025260;NM_138277	C6orf25;C6orf25;C6orf25;C6orf25;C6orf25;C6orf25	Island	chr6	31691696	chr6:32441934:SNP	rs9269094	750238	-0.155269	0.012798	7.124e-34	16060	C	T	0.2642	0.0338	TRUE	22	+++?++++?++?++?+++++???+???????+++++	0	20.4861	0.4907	0	-0.155269	0.012798	7.124e-34	0.012798	7.124e-34	18	FALSE	1
	cg00406022-chr6:31223775:SNP	cg00406022	Body;Body;Body;Body;Body;Body	NM_138274;NM_138273;NM_138275;NM_138272;NM_025260;NM_138277	C6orf25;C6orf25;C6orf25;C6orf25;C6orf25;C6orf25	Island	chr6	31691696	chr6:31223775:SNP	rs150680405	467921	0.138233	0.0149657	2.542e-20	12252	C	T	0.2319	0.0271	TRUE	16	?--??--???-??+??----??--?????-???---	0	11.3056	0.7306	0	0.138233	0.0149657	2.542e-20	0.0149657	2.542e-20	18	FALSE	1
	cg00406022-chr6:31219357:SNP	cg00406022	Body;Body;Body;Body;Body;Body	NM_138274;NM_138273;NM_138275;NM_138272;NM_025260;NM_138277	C6orf25;C6orf25;C6orf25;C6orf25;C6orf25;C6orf25	Island	chr6	31691696	chr6:31219357:SNP	rs3130432	472339	-0.113238	0.0100718	2.503e-29	20119	A	G	0.4468	0.039	TRUE	26	---?-------?--?-+---?---????--?-?---	0	18.5814	0.8167	0	-0.113238	0.0100718	2.503e-29	0.0100718	2.503e-29	18	FALSE	1
	cg00406022-chr6:31109946:SNP	cg00406022	Body;Body;Body;Body;Body;Body	NM_138274;NM_138273;NM_138275;NM_138272;NM_025260;NM_138277	C6orf25;C6orf25;C6orf25;C6orf25;C6orf25;C6orf25	Island	chr6	31691696	chr6:31109946:SNP	rs2523834	581750	-0.123212	0.0098969	1.407e-35	23399	A	T	0.3189	0.0192	TRUE	29	-----------?--------?---????---?--+-	0	15.6115	0.9712	0	-0.123212	0.0098969	1.407e-35	0.0098969	1.407e-35	18	FALSE	1
	cg00406022-chr6:31451848:SNP	cg00406022	Body;Body;Body;Body;Body;Body	NM_138274;NM_138273;NM_138275;NM_138272;NM_025260;NM_138277	C6orf25;C6orf25;C6orf25;C6orf25;C6orf25;C6orf25	Island	chr6	31691696	chr6:31451848:SNP	rs3094010	239848	-0.258872	0.014387	2.192e-72	20412	T	C	0.1383	0.0194	TRUE	26	---?----?--?--?-----?---????--?-----	4.4	26.1503	0.3996	0.0002533	-0.259178	0.0148939	8.016e-68	0.015049	2.565e-66	18	FALSE	1
	cg00406022-chr6:32248176:SNP	cg00406022	Body;Body;Body;Body;Body;Body	NM_138274;NM_138273;NM_138275;NM_138272;NM_025260;NM_138277	C6orf25;C6orf25;C6orf25;C6orf25;C6orf25;C6orf25	Island	chr6	31691696	chr6:32248176:SNP	rs6457530	556480	-0.175098	0.0131779	2.742e-40	16148	T	C	0.2322	0.0222	TRUE	24	---?----??-?--?-+---?-?-????--?-----	37.3	36.6741	0.03516	0.0025151	-0.17165	0.0173692	4.962e-23	0.0210125	7.877e-17	18	FALSE	1
	cg00406022-chr6:32593691:SNP	cg00406022	Body;Body;Body;Body;Body;Body	NM_138274;NM_138273;NM_138275;NM_138272;NM_025260;NM_138277	C6orf25;C6orf25;C6orf25;C6orf25;C6orf25;C6orf25	Island	chr6	31691696	chr6:32593691:SNP	rs9271738	901995	-0.123256	0.015982	1.237e-14	9015	G	A	0.3187	0.035	TRUE	13	+++?+?????+?++?+?+??????????-???+?++	31.1	17.4177	0.1345	0.0015446	-0.119389	0.0200937	2.822e-09	0.0231975	1.076e-07	18	FALSE	1
	cg00406022-chr6:32186726:SNP	cg00406022	Body;Body;Body;Body;Body;Body	NM_138274;NM_138273;NM_138275;NM_138272;NM_025260;NM_138277	C6orf25;C6orf25;C6orf25;C6orf25;C6orf25;C6orf25	Island	chr6	31691696	chr6:32186726:SNP	rs444472	495030	-0.110934	0.0107431	5.375e-25	17654	A	G	0.4465	0.0228	TRUE	25	---?----?--?--?-+---?-?-????--?-----	0	19.9403	0.7002	0	-0.110934	0.0107431	5.375e-25	0.0107431	5.375e-25	18	FALSE	1
	cg00406022-chr6:32570809:SNP	cg00406022	Body;Body;Body;Body;Body;Body	NM_138274;NM_138273;NM_138275;NM_138272;NM_025260;NM_138277	C6orf25;C6orf25;C6orf25;C6orf25;C6orf25;C6orf25	Island	chr6	31691696	chr6:32570809:SNP	rs9270854	879113	0.125281	0.0126543	4.153e-23	15726	A	G	0.2691	0.0164	TRUE	20	+++++?++?+??++?+-+?+??++????+???-?++	44.4	34.1843	0.01748	0.0026457	0.123773	0.018233	1.134e-11	0.0227673	3.741e-08	18	FALSE	1
	cg00406022-chr6:32574736:SNP	cg00406022	Body;Body;Body;Body;Body;Body	NM_138274;NM_138273;NM_138275;NM_138272;NM_025260;NM_138277	C6orf25;C6orf25;C6orf25;C6orf25;C6orf25;C6orf25	Island	chr6	31691696	chr6:32574736:SNP	rs618095	883040	-0.139056	0.0134899	6.472e-25	12276	A	G	0.34	0.0289	TRUE	18	---?---??-??--?-+---????????-???-?--	13.7	19.697	0.29	0.0005322	-0.137213	0.0148888	3.087e-20	0.01563	5.75e-19	18	FALSE	1
	cg00406022-chr6:32029226:SNP	cg00406022	Body;Body;Body;Body;Body;Body	NM_138274;NM_138273;NM_138275;NM_138272;NM_025260;NM_138277	C6orf25;C6orf25;C6orf25;C6orf25;C6orf25;C6orf25	Island	chr6	31691696	chr6:32029226:SNP	rs204887	337530	0.111125	0.0101091	4.152e-28	22473	A	G	0.321	0.0222	TRUE	28	++++++??+++?+-++-+++?-++????++++++++	0.8	27.2287	0.4515	2.47e-05	0.111068	0.0101749	9.678e-28	0.0101947	1.15e-27	18	FALSE	1
	cg00406022-chr6:32302672:SNP	cg00406022	Body;Body;Body;Body;Body;Body	NM_138274;NM_138273;NM_138275;NM_138272;NM_025260;NM_138277	C6orf25;C6orf25;C6orf25;C6orf25;C6orf25;C6orf25	Island	chr6	31691696	chr6:32302672:SNP	rs1265756	610976	-0.20712	0.0134375	1.326e-53	18142	A	G	0.189	0.0214	TRUE	26	---?----?--?-+?-+---?-?--???--?-----	32.1	36.824	0.05999	0.0022535	-0.203483	0.0170154	5.841e-33	0.0197929	1.259e-25	18	FALSE	1
	cg00406022-chr6:32591914:SNP	cg00406022	Body;Body;Body;Body;Body;Body	NM_138274;NM_138273;NM_138275;NM_138272;NM_025260;NM_138277	C6orf25;C6orf25;C6orf25;C6orf25;C6orf25;C6orf25	Island	chr6	31691696	chr6:32591914:SNP	rs9271623	900218	-0.128992	0.0113419	5.697e-30	17462	C	G	0.3378	0.0395	TRUE	21	---?-?--?--?--?-+---??-?????+???----	20.4	25.1297	0.1965	0.0007122	-0.129857	0.013262	1.222e-22	0.014251	1.41e-19	18	FALSE	1
	cg00406022-chr6:31246703:SNP	cg00406022	Body;Body;Body;Body;Body;Body	NM_138274;NM_138273;NM_138275;NM_138272;NM_025260;NM_138277	C6orf25;C6orf25;C6orf25;C6orf25;C6orf25;C6orf25	Island	chr6	31691696	chr6:31246703:SNP	rs7381988	444993	0.132789	0.0130849	3.371e-24	20480	G	A	0.1703	0.0193	TRUE	26	---?-------?--?+----?---?????-?-----	0	22.0908	0.6305	0	0.132789	0.0130849	3.371e-24	0.0130849	3.371e-24	18	FALSE	1
	cg00406022-chr6:32567006:SNP	cg00406022	Body;Body;Body;Body;Body;Body	NM_138274;NM_138273;NM_138275;NM_138272;NM_025260;NM_138277	C6orf25;C6orf25;C6orf25;C6orf25;C6orf25;C6orf25	Island	chr6	31691696	chr6:32567006:SNP	rs9270692	875310	0.131058	0.0132717	5.345e-23	14198	C	T	0.2687	0.0192	TRUE	18	---?-?-???-?--?-+-?-??--????+???+?--	50.8	34.5365	0.007153	0.0033955	0.127135	0.0204249	4.83e-10	0.0269623	1.169e-06	18	FALSE	1
	cg00406022-chr6:31222181:SNP	cg00406022	Body;Body;Body;Body;Body;Body	NM_138274;NM_138273;NM_138275;NM_138272;NM_025260;NM_138277	C6orf25;C6orf25;C6orf25;C6orf25;C6orf25;C6orf25	Island	chr6	31691696	chr6:31222181:SNP	rs1793889	469515	-0.139482	0.0125339	9.129e-29	15365	A	G	0.2929	0.0375	TRUE	20	---?+-????-?-+?-+---??--????--???---	8.2	20.6923	0.354	0.0002897	-0.138658	0.0134022	4.368e-25	0.0136503	1.643e-24	18	FALSE	1
	cg00406022-chr6:32378503:SNP	cg00406022	Body;Body;Body;Body;Body;Body	NM_138274;NM_138273;NM_138275;NM_138272;NM_025260;NM_138277	C6orf25;C6orf25;C6orf25;C6orf25;C6orf25;C6orf25	Island	chr6	31691696	chr6:32378503:SNP	rs9268510	686807	-0.251767	0.0179817	1.531e-44	13816	A	G	0.1334	0.0264	TRUE	20	---??--???-?--?+----???-????--??----	3.4	19.67	0.4147	0.0002323	-0.251766	0.0184094	1.413e-42	0.0186159	1.123e-41	18	FALSE	1
	cg00406022-chr6:32252846:INDEL	cg00406022	Body;Body;Body;Body;Body;Body	NM_138274;NM_138273;NM_138275;NM_138272;NM_025260;NM_138277	C6orf25;C6orf25;C6orf25;C6orf25;C6orf25;C6orf25	Island	chr6	31691696	chr6:32252846:INDEL	chr6.32252846	561150	-0.159964	0.0137716	3.437e-31	14674	I	D	0.2371	0.0248	TRUE	22	+++?+++???+?+-?+-+++?+?+????++??++++	38.8	34.3087	0.03357	0.0026929	-0.155064	0.0184751	4.734e-17	0.0224993	1.163e-12	18	FALSE	1
	cg00406022-chr6:31243846:SNP	cg00406022	Body;Body;Body;Body;Body;Body	NM_138274;NM_138273;NM_138275;NM_138272;NM_025260;NM_138277	C6orf25;C6orf25;C6orf25;C6orf25;C6orf25;C6orf25	Island	chr6	31691696	chr6:31243846:SNP	rs2844613	447850	-0.192496	0.0131229	1.022e-48	20482	T	G	0.1695	0.0182	TRUE	26	---?----+--?--?-+---?---?????-?-----	21.9	31.9917	0.1583	0.0012806	-0.192427	0.0155077	2.35e-35	0.0167929	2.025e-30	18	FALSE	1
	cg00406022-chr6:32271955:SNP	cg00406022	Body;Body;Body;Body;Body;Body	NM_138274;NM_138273;NM_138275;NM_138272;NM_025260;NM_138277	C6orf25;C6orf25;C6orf25;C6orf25;C6orf25;C6orf25	Island	chr6	31691696	chr6:32271955:SNP	rs3864301	580259	-0.185533	0.0124881	6.285e-50	18137	T	C	0.2303	0.0217	TRUE	26	---?----?--?--?-+---?-?--???--?-----	38	40.3289	0.02697	0.0025214	-0.181163	0.0165724	8.139e-28	0.0201452	3.268e-20	18	FALSE	1
	cg00406022-chr6:31420649:INDEL	cg00406022	Body;Body;Body;Body;Body;Body	NM_138274;NM_138273;NM_138275;NM_138272;NM_025260;NM_138277	C6orf25;C6orf25;C6orf25;C6orf25;C6orf25;C6orf25	Island	chr6	31691696	chr6:31420649:INDEL	chr6.31420649	271047	-0.0977485	0.011503	1.934e-17	16569	D	I	0.3459	0.0378	TRUE	22	---?--????-?--?++---?---????--??----	0	20.9665	0.461	0	-0.0977485	0.011503	1.934e-17	0.011503	1.934e-17	18	FALSE	1
	cg00406022-chr6:32382749:SNP	cg00406022	Body;Body;Body;Body;Body;Body	NM_138274;NM_138273;NM_138275;NM_138272;NM_025260;NM_138277	C6orf25;C6orf25;C6orf25;C6orf25;C6orf25;C6orf25	Island	chr6	31691696	chr6:32382749:SNP	rs2006174	691053	-0.203625	0.0140438	1.224e-47	16783	G	A	0.1872	0.023	TRUE	24	+++?++?+?++?++?+-+++?+?+????++?+++++	0	21.9741	0.5218	0	-0.203625	0.0140438	1.224e-47	0.0140438	1.224e-47	18	FALSE	1
	cg00406022-chr6:32391192:SNP	cg00406022	Body;Body;Body;Body;Body;Body	NM_138274;NM_138273;NM_138275;NM_138272;NM_025260;NM_138277	C6orf25;C6orf25;C6orf25;C6orf25;C6orf25;C6orf25	Island	chr6	31691696	chr6:32391192:SNP	rs3135357	699496	-0.21012	0.0139475	2.75e-51	16913	C	T	0.1901	0.0225	TRUE	24	+++?++++?++?++?+-+++?+?+????++??++++	1.4	23.3336	0.4414	6.88e-05	-0.210104	0.0140852	2.57e-50	0.0141498	6.993e-50	18	FALSE	1
	cg00406022-chr6:31147194:SNP	cg00406022	Body;Body;Body;Body;Body;Body	NM_138274;NM_138273;NM_138275;NM_138272;NM_025260;NM_138277	C6orf25;C6orf25;C6orf25;C6orf25;C6orf25;C6orf25	Island	chr6	31691696	chr6:31147194:SNP	rs3130457	544502	-0.166092	0.0116411	3.483e-46	20478	C	T	0.2401	0.0273	TRUE	26	+++?+++++++?++?+-+++?+++?????+?+++-+	0	17.0107	0.8814	0	-0.166092	0.0116411	3.483e-46	0.0116411	3.483e-46	18	FALSE	1
	cg00406022-chr6:32280462:SNP	cg00406022	Body;Body;Body;Body;Body;Body	NM_138274;NM_138273;NM_138275;NM_138272;NM_025260;NM_138277	C6orf25;C6orf25;C6orf25;C6orf25;C6orf25;C6orf25	Island	chr6	31691696	chr6:32280462:SNP	rs9268207	588766	-0.18933	0.0126575	1.383e-50	17643	T	C	0.23	0.022	TRUE	25	---?----?--?--?-+---?-?--????-?-----	35.6	37.2853	0.04097	0.00225	-0.185963	0.0164723	1.48e-29	0.0196641	6.08e-22	18	FALSE	1
	cg00406022-chr6:30822002:INDEL	cg00406022	Body;Body;Body;Body;Body;Body	NM_138274;NM_138273;NM_138275;NM_138272;NM_025260;NM_138277	C6orf25;C6orf25;C6orf25;C6orf25;C6orf25;C6orf25	Island	chr6	31691696	chr6:30822002:INDEL	chr6.30822002	869694	-0.208019	0.0277807	6.998e-14	6026	D	I	0.1343	0.0282	TRUE	8	-???-?-?????-??-?????-??????-???-???	22.3	9.01262	0.2518	0.0019505	-0.210407	0.0336393	3.98e-10	0.0357681	6.035e-09	18	FALSE	1
	cg00406022-chr6:32234342:SNP	cg00406022	Body;Body;Body;Body;Body;Body	NM_138274;NM_138273;NM_138275;NM_138272;NM_025260;NM_138277	C6orf25;C6orf25;C6orf25;C6orf25;C6orf25;C6orf25	Island	chr6	31691696	chr6:32234342:SNP	rs3130333	542646	-0.169772	0.0122609	1.332e-43	18143	T	G	0.2424	0.0229	TRUE	26	---?----?--?-+?-+---?-?--???--?-----	47	47.1827	0.004666	0.0035173	-0.163516	0.0176724	2.191e-20	0.02314	2.189e-13	18	FALSE	1
	cg00406022-chr6:32447574:SNP	cg00406022	Body;Body;Body;Body;Body;Body	NM_138274;NM_138273;NM_138275;NM_138272;NM_025260;NM_138277	C6orf25;C6orf25;C6orf25;C6orf25;C6orf25;C6orf25	Island	chr6	31691696	chr6:32447574:SNP	rs9269177	755878	-0.151019	0.0134516	3.011e-29	14333	A	G	0.269	0.0363	TRUE	21	---?---???-?--?-----???-????-??-----	13	22.9775	0.2899	0.0005752	-0.149636	0.0147051	2.543e-24	0.0154542	1.485e-22	18	FALSE	1
	cg00406022-chr6:32438080:SNP	cg00406022	Body;Body;Body;Body;Body;Body	NM_138274;NM_138273;NM_138275;NM_138272;NM_025260;NM_138277	C6orf25;C6orf25;C6orf25;C6orf25;C6orf25;C6orf25	Island	chr6	31691696	chr6:32438080:SNP	rs9269040	746384	-0.166088	0.0166726	2.241e-23	9291	G	A	0.2693	0.0356	TRUE	15	?++?+++???+??+??++++???+?????????+++	23.5	18.3093	0.1931	0.0013145	-0.163771	0.0197113	9.694e-17	0.0218046	2.594e-14	18	FALSE	1
	cg00406022-chr6:31318432:SNP	cg00406022	Body;Body;Body;Body;Body;Body	NM_138274;NM_138273;NM_138275;NM_138272;NM_025260;NM_138277	C6orf25;C6orf25;C6orf25;C6orf25;C6orf25;C6orf25	Island	chr6	31691696	chr6:31318432:SNP	rs2596508	373264	-0.242502	0.0143515	4.712e-64	20609	C	T	0.1391	0.0204	TRUE	26	+++?+++++++?++?+-+++??++????++?+++++	0	24.9023	0.4679	0	-0.242502	0.0143515	4.712e-64	0.0143515	4.712e-64	18	FALSE	1
	cg00406022-chr6:31818108:SNP	cg00406022	Body;Body;Body;Body;Body;Body	NM_138274;NM_138273;NM_138275;NM_138272;NM_025260;NM_138277	C6orf25;C6orf25;C6orf25;C6orf25;C6orf25;C6orf25	Island	chr6	31691696	chr6:31818108:SNP	rs9267578	126412	-0.283294	0.0146628	3.599e-83	22356	T	C	0.1215	0.0197	TRUE	28	------?----?----+--??---????--------	15	31.7546	0.2413	0.0010849	-0.28538	0.0165121	6.311e-67	0.0172448	1.21e-60	18	FALSE	1
	cg00406022-chr6:32587685:SNP	cg00406022	Body;Body;Body;Body;Body;Body	NM_138274;NM_138273;NM_138275;NM_138272;NM_025260;NM_138277	C6orf25;C6orf25;C6orf25;C6orf25;C6orf25;C6orf25	Island	chr6	31691696	chr6:32587685:SNP	rs9271412	895989	-0.157481	0.0121235	1.399e-38	16900	T	C	0.282	0.0271	TRUE	21	---?----?-??--?-+---??-?????-???----	0	17.181	0.6412	0	-0.157481	0.0121235	1.399e-38	0.0121235	1.399e-38	18	FALSE	1
	cg00406022-chr6:31313221:SNP	cg00406022	Body;Body;Body;Body;Body;Body	NM_138274;NM_138273;NM_138275;NM_138272;NM_025260;NM_138277	C6orf25;C6orf25;C6orf25;C6orf25;C6orf25;C6orf25	Island	chr6	31691696	chr6:31313221:SNP	rs9265886	378475	-0.240474	0.0150481	1.752e-57	19074	C	A	0.137	0.022	TRUE	24	+++?+++?+++?++?+-+++??++????++??++++	5.2	24.2658	0.3892	0.0003078	-0.240687	0.0157131	5.832e-53	0.0158763	7.96e-52	18	FALSE	1
	cg00406022-chr6:31223984:SNP	cg00406022	Body;Body;Body;Body;Body;Body	NM_138274;NM_138273;NM_138275;NM_138272;NM_025260;NM_138277	C6orf25;C6orf25;C6orf25;C6orf25;C6orf25;C6orf25	Island	chr6	31691696	chr6:31223984:SNP	rs74928735	467712	0.135876	0.0151146	2.478e-19	12265	T	G	0.2257	0.0286	TRUE	16	?++??++???+??+??-+++??++?????+???+++	0	12.2227	0.6621	0	0.135876	0.0151146	2.478e-19	0.0151146	2.478e-19	18	FALSE	1
	cg00406022-chr6:32435404:SNP	cg00406022	Body;Body;Body;Body;Body;Body	NM_138274;NM_138273;NM_138275;NM_138272;NM_025260;NM_138277	C6orf25;C6orf25;C6orf25;C6orf25;C6orf25;C6orf25	Island	chr6	31691696	chr6:32435404:SNP	rs9268986	743708	-0.158506	0.0135147	9.115e-32	14320	T	C	0.2639	0.0363	TRUE	21	---?---???-?--?-----???-????--??----	13.5	23.1132	0.2833	0.0006067	-0.157458	0.0148173	2.24e-26	0.0156184	3.359e-24	18	FALSE	1
	cg00406022-chr6:32277025:SNP	cg00406022	Body;Body;Body;Body;Body;Body	NM_138274;NM_138273;NM_138275;NM_138272;NM_025260;NM_138277	C6orf25;C6orf25;C6orf25;C6orf25;C6orf25;C6orf25	Island	chr6	31691696	chr6:32277025:SNP	rs9268191	585329	-0.185533	0.0124881	6.285e-50	18137	A	C	0.2303	0.0217	TRUE	26	---?----?--?--?-+---?-?--???--?-----	38	40.3289	0.02697	0.0025214	-0.181163	0.0165724	8.139e-28	0.0201452	3.268e-20	18	FALSE	1
	cg00406022-chr6:31820659:SNP	cg00406022	Body;Body;Body;Body;Body;Body	NM_138274;NM_138273;NM_138275;NM_138272;NM_025260;NM_138277	C6orf25;C6orf25;C6orf25;C6orf25;C6orf25;C6orf25	Island	chr6	31691696	chr6:31820659:SNP	rs7451017	128963	0.157001	0.0119078	1.075e-39	24147	T	C	0.1779	0.0215	TRUE	30	+++++++++++?++++++++?+++????++++++++	11.1	32.6218	0.2933	0.0005411	0.157801	0.012956	3.985e-34	0.013395	9.966e-32	18	FALSE	1
	cg00406022-chr6:32434716:INDEL	cg00406022	Body;Body;Body;Body;Body;Body	NM_138274;NM_138273;NM_138275;NM_138272;NM_025260;NM_138277	C6orf25;C6orf25;C6orf25;C6orf25;C6orf25;C6orf25	Island	chr6	31691696	chr6:32434716:INDEL	chr6.32434716	743020	-0.151192	0.0146058	4.12e-25	12259	I	D	0.2665	0.0364	TRUE	18	+++?++????+?++?+++++???+????????++++	0	14.3164	0.6446	0	-0.151192	0.0146058	4.12e-25	0.0146058	4.12e-25	18	FALSE	1
	cg00406022-chr6:31210216:SNP	cg00406022	Body;Body;Body;Body;Body;Body	NM_138274;NM_138273;NM_138275;NM_138272;NM_025260;NM_138277	C6orf25;C6orf25;C6orf25;C6orf25;C6orf25;C6orf25	Island	chr6	31691696	chr6:31210216:SNP	rs3130688	481480	0.114102	0.0101167	1.673e-29	20131	C	T	0.4049	0.0346	TRUE	26	---?-------?--?++-+-?----????-?-?---	20.3	31.3626	0.1773	0.0006917	0.112355	0.0117821	1.483e-21	0.0126914	2.461e-19	18	FALSE	1
	cg00406022-chr6:32361821:SNP	cg00406022	Body;Body;Body;Body;Body;Body	NM_138274;NM_138273;NM_138275;NM_138272;NM_025260;NM_138277	C6orf25;C6orf25;C6orf25;C6orf25;C6orf25;C6orf25	Island	chr6	31691696	chr6:32361821:SNP	rs3129953	670125	-0.216718	0.0147665	9.14e-49	16789	T	C	0.1672	0.0233	TRUE	24	---?+-?-?--?--?-+---?-?-????--?-----	13.3	26.5319	0.2764	0.0008164	-0.216508	0.0162114	1.104e-40	0.0170341	4.426e-37	18	FALSE	1
	cg00406022-chr6:31312059:SNP	cg00406022	Body;Body;Body;Body;Body;Body	NM_138274;NM_138273;NM_138275;NM_138272;NM_025260;NM_138277	C6orf25;C6orf25;C6orf25;C6orf25;C6orf25;C6orf25	Island	chr6	31691696	chr6:31312059:SNP	rs2256752	379637	-0.12833	0.0105177	3.055e-34	20040	C	G	0.3433	0.0254	TRUE	25	---?----?--?--?-+---??--????--?---+-	0	17.6099	0.8215	0	-0.12833	0.0105177	3.055e-34	0.0105177	3.055e-34	18	FALSE	1
	cg00406022-chr6:32575674:SNP	cg00406022	Body;Body;Body;Body;Body;Body	NM_138274;NM_138273;NM_138275;NM_138272;NM_025260;NM_138277	C6orf25;C6orf25;C6orf25;C6orf25;C6orf25;C6orf25	Island	chr6	31691696	chr6:32575674:SNP	rs9271068	883978	0.123581	0.0125395	6.5e-23	15928	C	G	0.2729	0.0209	TRUE	23	++++++++?++?++?+-+++???+????+??+-?++	34.8	33.7606	0.05195	0.0019652	0.123329	0.016204	2.719e-14	0.0192428	1.343e-10	18	FALSE	1
	cg00406022-chr6:31336891:SNP	cg00406022	Body;Body;Body;Body;Body;Body	NM_138274;NM_138273;NM_138275;NM_138272;NM_025260;NM_138277	C6orf25;C6orf25;C6orf25;C6orf25;C6orf25;C6orf25	Island	chr6	31691696	chr6:31336891:SNP	rs2253908	354805	-0.127019	0.0105404	1.924e-33	20482	A	G	0.3254	0.039	TRUE	26	---?+------?--?++---?---?????-?-----	12.7	28.6307	0.2796	0.000429	-0.126436	0.0116214	1.442e-27	0.0120711	6.804e-26	18	FALSE	1
	cg00406022-chr6:32421272:SNP	cg00406022	Body;Body;Body;Body;Body;Body	NM_138274;NM_138273;NM_138275;NM_138272;NM_025260;NM_138277	C6orf25;C6orf25;C6orf25;C6orf25;C6orf25;C6orf25	Island	chr6	31691696	chr6:32421272:SNP	rs3129896	729576	-0.193965	0.0138426	1.312e-44	16565	A	G	0.1995	0.0211	TRUE	24	---?----?--?--?-+?--?-?-????--?-----	11.3	25.9256	0.3044	0.0005936	-0.193707	0.0149563	2.304e-38	0.0156034	1.774e-35	18	FALSE	1
	cg00406022-chr6:31176226:SNP	cg00406022	Body;Body;Body;Body;Body;Body	NM_138274;NM_138273;NM_138275;NM_138272;NM_025260;NM_138277	C6orf25;C6orf25;C6orf25;C6orf25;C6orf25;C6orf25	Island	chr6	31691696	chr6:31176226:SNP	rs3132506	515470	-0.156246	0.011272	1.085e-43	20482	C	T	0.2626	0.0251	TRUE	26	+++?+++++++?++?+-+++?+++?????+?+++-+	0	21.1376	0.6849	0	-0.156246	0.011272	1.085e-43	0.011272	1.085e-43	18	FALSE	1
	cg00406022-chr6:31315879:SNP	cg00406022	Body;Body;Body;Body;Body;Body	NM_138274;NM_138273;NM_138275;NM_138272;NM_025260;NM_138277	C6orf25;C6orf25;C6orf25;C6orf25;C6orf25;C6orf25	Island	chr6	31691696	chr6:31315879:SNP	rs9265974	375817	-0.242822	0.0143437	2.754e-64	20621	G	T	0.1391	0.0205	TRUE	26	+++?+++++++?++?+-+++??++????++?+++++	0	24.588	0.4856	0	-0.242822	0.0143437	2.754e-64	0.0143437	2.754e-64	18	FALSE	1
	cg00406022-chr6:32269218:SNP	cg00406022	Body;Body;Body;Body;Body;Body	NM_138274;NM_138273;NM_138275;NM_138272;NM_025260;NM_138277	C6orf25;C6orf25;C6orf25;C6orf25;C6orf25;C6orf25	Island	chr6	31691696	chr6:32269218:SNP	rs9268156	577522	-0.170298	0.01227	8.467e-44	18146	G	C	0.2425	0.0228	TRUE	26	+++?++++?++?+-?+-+++?+?++???++?+++++	43.8	44.4964	0.009538	0.003096	-0.165001	0.0171537	6.652e-22	0.0218388	6.293e-15	18	FALSE	1
	cg00406022-chr6:30882415:SNP	cg00406022	Body;Body;Body;Body;Body;Body	NM_138274;NM_138273;NM_138275;NM_138272;NM_025260;NM_138277	C6orf25;C6orf25;C6orf25;C6orf25;C6orf25;C6orf25	Island	chr6	31691696	chr6:30882415:SNP	rs1264304	809281	-0.214615	0.0157997	5.019e-42	17169	T	C	0.1421	0.0249	TRUE	24	---?----?--?--?-+---?-?-?????-?-----	16.5	27.5594	0.2329	0.0012085	-0.215793	0.0178082	8.516e-34	0.0189318	8.681e-30	18	FALSE	1
	cg00406022-chr6:32579480:SNP	cg00406022	Body;Body;Body;Body;Body;Body	NM_138274;NM_138273;NM_138275;NM_138272;NM_025260;NM_138277	C6orf25;C6orf25;C6orf25;C6orf25;C6orf25;C6orf25	Island	chr6	31691696	chr6:32579480:SNP	rs9271227	887784	0.136283	0.0142097	8.735e-22	12120	A	G	0.2889	0.0466	TRUE	17	?++?+++???+?++?+-+++??++??????????++	28.3	22.3222	0.1331	0.0014146	0.135003	0.0178233	3.604e-14	0.0198244	6.221e-12	18	FALSE	1
	cg00406022-chr6:32432007:SNP	cg00406022	Body;Body;Body;Body;Body;Body	NM_138274;NM_138273;NM_138275;NM_138272;NM_025260;NM_138277	C6orf25;C6orf25;C6orf25;C6orf25;C6orf25;C6orf25	Island	chr6	31691696	chr6:32432007:SNP	rs9268901	740311	-0.16153	0.0124298	1.3e-38	16902	T	G	0.2637	0.0329	TRUE	24	---?----?--?--?-----?-?-????--??--+-	15.2	27.1303	0.2505	0.0006755	-0.160514	0.0138033	2.946e-31	0.0146619	3.166e-28	18	FALSE	1
	cg00406022-chr6:32572305:SNP	cg00406022	Body;Body;Body;Body;Body;Body	NM_138274;NM_138273;NM_138275;NM_138272;NM_025260;NM_138277	C6orf25;C6orf25;C6orf25;C6orf25;C6orf25;C6orf25	Island	chr6	31691696	chr6:32572305:SNP	rs9270919	880609	0.131261	0.013497	2.354e-22	13620	G	T	0.2736	0.0268	TRUE	18	---?---?????--?-+-?-??--????-???+?--	46	31.4949	0.01737	0.0029104	0.129556	0.0198403	6.579e-11	0.0250051	1.526e-07	18	FALSE	1
	cg00406022-chr6:32603242:SNP	cg00406022	Body;Body;Body;Body;Body;Body	NM_138274;NM_138273;NM_138275;NM_138272;NM_025260;NM_138277	C6orf25;C6orf25;C6orf25;C6orf25;C6orf25;C6orf25	Island	chr6	31691696	chr6:32603242:SNP	rs9272261	911546	-0.141432	0.0121825	3.692e-31	17052	A	G	0.2655	0.0212	TRUE	21	---?-?--?-??--?-----??-?????-??-----	10.5	22.3479	0.3219	0.0003768	-0.142543	0.0132292	4.526e-27	0.0136127	2.762e-25	18	FALSE	1
	cg00406022-chr6:32224456:SNP	cg00406022	Body;Body;Body;Body;Body;Body	NM_138274;NM_138273;NM_138275;NM_138272;NM_025260;NM_138277	C6orf25;C6orf25;C6orf25;C6orf25;C6orf25;C6orf25	Island	chr6	31691696	chr6:32224456:SNP	rs6908470	532760	-0.174463	0.016607	8.157e-26	9508	C	A	0.2519	0.022	TRUE	15	?++??++???+??-??-+++???+?????+???+++	48.3	27.0732	0.01884	0.0039529	-0.17057	0.0243133	2.291e-12	0.0321146	5.556e-08	18	FALSE	1
	cg00406022-chr6:32433315:SNP	cg00406022	Body;Body;Body;Body;Body;Body	NM_138274;NM_138273;NM_138275;NM_138272;NM_025260;NM_138277	C6orf25;C6orf25;C6orf25;C6orf25;C6orf25;C6orf25	Island	chr6	31691696	chr6:32433315:SNP	rs2894259	741619	-0.175128	0.0163936	1.226e-26	9508	A	G	0.2713	0.0336	TRUE	15	?--??--???-??-??----???-?????-???---	17.2	16.9139	0.2608	0.0008581	-0.174411	0.0184705	3.634e-21	0.0198057	9.375e-19	18	FALSE	1
	cg00406022-chr6:32565042:SNP	cg00406022	Body;Body;Body;Body;Body;Body	NM_138274;NM_138273;NM_138275;NM_138272;NM_025260;NM_138277	C6orf25;C6orf25;C6orf25;C6orf25;C6orf25;C6orf25	Island	chr6	31691696	chr6:32565042:SNP	rs9270608	873346	0.163056	0.019542	7.189e-17	6685	A	G	0.2635	0.0211	TRUE	8	?++???+??????+???+????+???????????++	37.2	11.1504	0.1322	0.0020728	0.165604	0.0275095	1.745e-09	0.0311286	1.622e-07	18	FALSE	1
	cg00406022-chr6:32570571:SNP	cg00406022	Body;Body;Body;Body;Body;Body	NM_138274;NM_138273;NM_138275;NM_138272;NM_025260;NM_138277	C6orf25;C6orf25;C6orf25;C6orf25;C6orf25;C6orf25	Island	chr6	31691696	chr6:32570571:SNP	rs9270845	878875	0.126196	0.0123791	2.104e-24	16453	T	C	0.2685	0.0164	TRUE	21	+++++?++?+??++?+-+?+??++????+??+-?++	42.1	34.5132	0.02286	0.0024072	0.124068	0.0173879	9.654e-13	0.0213622	3.474e-09	18	FALSE	1
	cg00406022-chr6:31307685:SNP	cg00406022	Body;Body;Body;Body;Body;Body	NM_138274;NM_138273;NM_138275;NM_138272;NM_025260;NM_138277	C6orf25;C6orf25;C6orf25;C6orf25;C6orf25;C6orf25	Island	chr6	31691696	chr6:31307685:SNP	rs9265783	384011	0.139216	0.0145641	1.191e-21	16557	G	A	0.1698	0.0161	TRUE	21	---??--???-?--?-----??--????--??----	0	19.6448	0.4803	0	0.139216	0.0145641	1.191e-21	0.0145641	1.191e-21	18	FALSE	1
	cg00406022-chr6:32232124:SNP	cg00406022	Body;Body;Body;Body;Body;Body	NM_138274;NM_138273;NM_138275;NM_138272;NM_025260;NM_138277	C6orf25;C6orf25;C6orf25;C6orf25;C6orf25;C6orf25	Island	chr6	31691696	chr6:32232124:SNP	rs9268069	540428	-0.166283	0.0128139	1.657e-38	16602	C	T	0.2428	0.0244	TRUE	24	+++?+++??++?+-?+-+++?+?++???++??++++	48.3	44.485	0.004594	0.003743	-0.159182	0.0187905	2.424e-17	0.0247838	1.955e-11	18	FALSE	1
	cg00406022-chr6:32429204:SNP	cg00406022	Body;Body;Body;Body;Body;Body	NM_138274;NM_138273;NM_138275;NM_138272;NM_025260;NM_138277	C6orf25;C6orf25;C6orf25;C6orf25;C6orf25;C6orf25	Island	chr6	31691696	chr6:32429204:SNP	rs9268845	737508	-0.161343	0.0125105	4.705e-38	16858	T	C	0.2608	0.0338	TRUE	24	---?---??--?--?-----?-?-????--?-----	16.8	27.6508	0.2293	0.0007705	-0.160413	0.0140509	3.457e-30	0.0150402	7.569e-27	18	FALSE	1
	cg00406022-chr6:32236707:INDEL	cg00406022	Body;Body;Body;Body;Body;Body	NM_138274;NM_138273;NM_138275;NM_138272;NM_025260;NM_138277	C6orf25;C6orf25;C6orf25;C6orf25;C6orf25;C6orf25	Island	chr6	31691696	chr6:32236707:INDEL	chr6.32236707	545011	-0.166661	0.0138687	2.891e-33	14674	D	I	0.2308	0.0237	TRUE	22	---?---???-?--?-+---?-?-????--??----	33.3	31.4783	0.06606	0.0021505	-0.163137	0.0177631	4.153e-20	0.0207887	1.084e-15	18	FALSE	1
	cg00406022-chr6:32269590:INDEL	cg00406022	Body;Body;Body;Body;Body;Body	NM_138274;NM_138273;NM_138275;NM_138272;NM_025260;NM_138277	C6orf25;C6orf25;C6orf25;C6orf25;C6orf25;C6orf25	Island	chr6	31691696	chr6:32269590:INDEL	chr6.32269590	577894	-0.173812	0.0166644	1.807e-25	9508	I	D	0.2503	0.0228	TRUE	15	?++??++???+??-??-+++???+?????+???+++	44.8	25.3577	0.0312	0.0034579	-0.170477	0.0235685	4.715e-13	0.0301837	8.489e-09	18	FALSE	1
	cg00406022-chr6:32272327:SNP	cg00406022	Body;Body;Body;Body;Body;Body	NM_138274;NM_138273;NM_138275;NM_138272;NM_025260;NM_138277	C6orf25;C6orf25;C6orf25;C6orf25;C6orf25;C6orf25	Island	chr6	31691696	chr6:32272327:SNP	rs9268165	580631	-0.181309	0.0125767	4.089e-47	17655	G	A	0.2357	0.0235	TRUE	25	+++?++++?++?+-?+-+++?+?++????+?+++++	37.9	38.6418	0.02977	0.0024484	-0.177381	0.0166869	2.162e-26	0.0202494	3.435e-19	18	FALSE	1
	cg00406022-chr6:32580456:SNP	cg00406022	Body;Body;Body;Body;Body;Body	NM_138274;NM_138273;NM_138275;NM_138272;NM_025260;NM_138277	C6orf25;C6orf25;C6orf25;C6orf25;C6orf25;C6orf25	Island	chr6	31691696	chr6:32580456:SNP	rs3997871	888760	0.128731	0.0119843	6.489e-27	17447	G	A	0.2706	0.0205	TRUE	22	---?---??--?--?-+---??--????-??-+?--	37.9	33.8344	0.03775	0.0019844	0.127575	0.0161848	3.211e-15	0.0193087	2.611e-11	18	FALSE	1
	cg00406022-chr6:32452443:SNP	cg00406022	Body;Body;Body;Body;Body;Body	NM_138274;NM_138273;NM_138275;NM_138272;NM_025260;NM_138277	C6orf25;C6orf25;C6orf25;C6orf25;C6orf25;C6orf25	Island	chr6	31691696	chr6:32452443:SNP	rs115549271	760747	-0.176564	0.0202776	3.111e-18	8150	A	G	0.186	0.0213	TRUE	12	-?????-?????--?---??????????-???--+-	37.4	17.5786	0.09189	0.0030848	-0.164782	0.0274505	1.939e-09	0.0324046	5.073e-08	18	FALSE	1
	cg00406022-chr6:32575391:SNP	cg00406022	Body;Body;Body;Body;Body;Body	NM_138274;NM_138273;NM_138275;NM_138272;NM_025260;NM_138277	C6orf25;C6orf25;C6orf25;C6orf25;C6orf25;C6orf25	Island	chr6	31691696	chr6:32575391:SNP	rs2858866	883695	-0.141402	0.0130883	3.306e-27	13020	C	G	0.3421	0.0283	TRUE	19	---?---??-??--?-+---????????-??--?--	5.5	19.0474	0.3889	0.0001935	-0.14068	0.0136061	4.674e-25	0.0138499	1.795e-24	18	FALSE	1
	cg00406022-chr6:31314313:SNP	cg00406022	Body;Body;Body;Body;Body;Body	NM_138274;NM_138273;NM_138275;NM_138272;NM_025260;NM_138277	C6orf25;C6orf25;C6orf25;C6orf25;C6orf25;C6orf25	Island	chr6	31691696	chr6:31314313:SNP	rs9265929	377383	0.141137	0.0133582	4.304e-26	20056	C	T	0.1653	0.0153	TRUE	25	---?----?--?--?-----??--????--?-----	0	19.1372	0.7446	0	0.141137	0.0133582	4.304e-26	0.0133582	4.304e-26	18	FALSE	1
	cg00406022-chr6:31348519:SNP	cg00406022	Body;Body;Body;Body;Body;Body	NM_138274;NM_138273;NM_138275;NM_138272;NM_025260;NM_138277	C6orf25;C6orf25;C6orf25;C6orf25;C6orf25;C6orf25	Island	chr6	31691696	chr6:31348519:SNP	rs4143333	343177	-0.240977	0.0152172	1.762e-56	18542	G	A	0.1385	0.0224	TRUE	24	+++?++?++++?++?+-+++?+++????++???+++	0	22.5856	0.4852	0	-0.240977	0.0152172	1.762e-56	0.0152172	1.762e-56	18	FALSE	1
	cg00406022-chr6:31316234:SNP	cg00406022	Body;Body;Body;Body;Body;Body	NM_138274;NM_138273;NM_138275;NM_138272;NM_025260;NM_138277	C6orf25;C6orf25;C6orf25;C6orf25;C6orf25;C6orf25	Island	chr6	31691696	chr6:31316234:SNP	rs9265985	375462	-0.242949	0.0143495	2.667e-64	20621	C	A	0.1391	0.0205	TRUE	26	+++?+++++++?++?+-+++??++????++?+++++	0	24.5028	0.4905	0	-0.242949	0.0143495	2.667e-64	0.0143495	2.667e-64	18	FALSE	1
	cg00406022-chr6:32225344:INDEL	cg00406022	Body;Body;Body;Body;Body;Body	NM_138274;NM_138273;NM_138275;NM_138272;NM_025260;NM_138277	C6orf25;C6orf25;C6orf25;C6orf25;C6orf25;C6orf25	Island	chr6	31691696	chr6:32225344:INDEL	chr6.32225344	533648	-0.152854	0.0138726	3.117e-28	14306	I	D	0.2409	0.0286	TRUE	21	+++?+++???+?+-?+-+++???+????++??++++	50.1	40.0977	0.004855	0.0041367	-0.144804	0.0207043	2.673e-12	0.0278131	3.891e-08	18	FALSE	1
	cg00406022-chr6:31312492:SNP	cg00406022	Body;Body;Body;Body;Body;Body	NM_138274;NM_138273;NM_138275;NM_138272;NM_025260;NM_138277	C6orf25;C6orf25;C6orf25;C6orf25;C6orf25;C6orf25	Island	chr6	31691696	chr6:31312492:SNP	rs2854010	379204	-0.242769	0.0143173	1.728e-64	20623	G	A	0.1392	0.0203	TRUE	26	+++?+++++++?++?+-+++??++????++?+++++	0	24.1231	0.5123	0	-0.242769	0.0143173	1.728e-64	0.0143173	1.728e-64	18	FALSE	1
	cg00406022-chr6:32582881:SNP	cg00406022	Body;Body;Body;Body;Body;Body	NM_138274;NM_138273;NM_138275;NM_138272;NM_025260;NM_138277	C6orf25;C6orf25;C6orf25;C6orf25;C6orf25;C6orf25	Island	chr6	31691696	chr6:32582881:SNP	rs9271337	891185	-0.117562	0.0107738	1.012e-27	17432	T	C	0.4317	0.036	TRUE	22	---?----?-??-+?-----??--????+???----	0	19.0902	0.5794	0	-0.117562	0.0107738	1.012e-27	0.0107738	1.012e-27	18	FALSE	1
	cg00406022-chr6:32572806:SNP	cg00406022	Body;Body;Body;Body;Body;Body	NM_138274;NM_138273;NM_138275;NM_138272;NM_025260;NM_138277	C6orf25;C6orf25;C6orf25;C6orf25;C6orf25;C6orf25	Island	chr6	31691696	chr6:32572806:SNP	rs9270939	881110	0.122633	0.013156	1.148e-20	14421	G	A	0.2745	0.0243	TRUE	21	-------??--?--?-+---???-????-???+?--	40.5	33.6207	0.02881	0.0025255	0.122269	0.0179475	9.584e-12	0.0221157	2.939e-08	18	FALSE	1
	cg00406022-chr6:32581253:SNP	cg00406022	Body;Body;Body;Body;Body;Body	NM_138274;NM_138273;NM_138275;NM_138272;NM_025260;NM_138277	C6orf25;C6orf25;C6orf25;C6orf25;C6orf25;C6orf25	Island	chr6	31691696	chr6:32581253:SNP	rs9271287	889557	-0.117309	0.0102682	3.155e-30	19336	G	A	0.4259	0.0435	TRUE	24	+++?++++?++?+-?+++++??++????-??+++-+	0	19.5217	0.6706	0	-0.117309	0.0102682	3.155e-30	0.0102682	3.155e-30	18	FALSE	1
	cg00406022-chr6:32249177:SNP	cg00406022	Body;Body;Body;Body;Body;Body	NM_138274;NM_138273;NM_138275;NM_138272;NM_025260;NM_138277	C6orf25;C6orf25;C6orf25;C6orf25;C6orf25;C6orf25	Island	chr6	31691696	chr6:32249177:SNP	rs9268116	557481	-0.184548	0.0124824	1.84e-49	18138	G	A	0.2305	0.0217	TRUE	26	+++?++++?++?++?+-+++?+?++???++?+++++	38.6	40.7197	0.02456	0.0025833	-0.18002	0.016651	3.04e-27	0.0203312	1.115e-19	18	FALSE	1
	cg00406022-chr6:31303131:SNP	cg00406022	Body;Body;Body;Body;Body;Body	NM_138274;NM_138273;NM_138275;NM_138272;NM_025260;NM_138277	C6orf25;C6orf25;C6orf25;C6orf25;C6orf25;C6orf25	Island	chr6	31691696	chr6:31303131:SNP	rs2394969	388565	0.134855	0.0128232	7.257e-26	20040	T	C	0.1833	0.017	TRUE	25	+++?++++?++?++?+++++??++????++?+++++	8.3	26.1745	0.3444	0.0003811	0.134299	0.0136692	8.798e-23	0.0139851	5.274e-22	18	FALSE	1
	cg00406022-chr6:32335204:SNP	cg00406022	Body;Body;Body;Body;Body;Body	NM_138274;NM_138273;NM_138275;NM_138272;NM_025260;NM_138277	C6orf25;C6orf25;C6orf25;C6orf25;C6orf25;C6orf25	Island	chr6	31691696	chr6:32335204:SNP	rs2143462	643508	-0.197025	0.0136204	2.003e-47	17169	A	G	0.1965	0.0186	TRUE	24	---?----?--?-+?-+---?-?-?????-?---+-	37.2	36.6026	0.03577	0.002675	-0.192204	0.0179946	1.246e-26	0.0216757	9.935e-20	18	FALSE	1
	cg00406022-chr6:31532193:SNP	cg00406022	Body;Body;Body;Body;Body;Body	NM_138274;NM_138273;NM_138275;NM_138272;NM_025260;NM_138277	C6orf25;C6orf25;C6orf25;C6orf25;C6orf25;C6orf25	Island	chr6	31691696	chr6:31532193:SNP	rs3135043	159503	0.100187	0.0092643	2.943e-27	24635	G	A	0.3872	0.0206	TRUE	31	----+------?-+--+---?----???------+-	3.6	31.1288	0.4091	0.0001017	0.0998169	0.0095152	9.582e-26	0.0096128	1.963e-25	18	FALSE	1
	cg00406022-chr6:32226481:SNP	cg00406022	Body;Body;Body;Body;Body;Body	NM_138274;NM_138273;NM_138275;NM_138272;NM_025260;NM_138277	C6orf25;C6orf25;C6orf25;C6orf25;C6orf25;C6orf25	Island	chr6	31691696	chr6:32226481:SNP	rs9268026	534785	-0.283012	0.0162158	3.272e-68	17636	G	A	0.1258	0.0199	TRUE	25	+++?++++?++?++?+-+++?+?+????++?+++++	2.6	24.6369	0.4257	0.0001772	-0.28302	0.0165116	7.372e-66	0.0166461	7.978e-65	18	FALSE	1
	cg00406022-chr6:32613372:SNP	cg00406022	Body;Body;Body;Body;Body;Body	NM_138274;NM_138273;NM_138275;NM_138272;NM_025260;NM_138277	C6orf25;C6orf25;C6orf25;C6orf25;C6orf25;C6orf25	Island	chr6	31691696	chr6:32613372:SNP	rs9273186	921676	-0.122316	0.0198061	6.589e-10	6285	T	A	0.2827	0.0354	TRUE	9	+???+???????+??+?+??????????+???+?++	3	8.24563	0.4099	0.0001146	-0.121525	0.0202572	1.984e-09	0.0204143	2.077e-09	18	FALSE	1
	cg00406022-chr6:31431813:SNP	cg00406022	Body;Body;Body;Body;Body;Body	NM_138274;NM_138273;NM_138275;NM_138272;NM_025260;NM_138277	C6orf25;C6orf25;C6orf25;C6orf25;C6orf25;C6orf25	Island	chr6	31691696	chr6:31431813:SNP	rs3130907	259883	-0.248776	0.0149093	1.66e-62	19920	G	A	0.1344	0.0228	TRUE	25	+++?++++?++?++?+-+++?+++?????+?+++++	0	23.5691	0.4864	0	-0.248776	0.0149093	1.66e-62	0.0149093	1.66e-62	18	FALSE	1
	cg00406022-chr6:32605451:SNP	cg00406022	Body;Body;Body;Body;Body;Body	NM_138274;NM_138273;NM_138275;NM_138272;NM_025260;NM_138277	C6orf25;C6orf25;C6orf25;C6orf25;C6orf25;C6orf25	Island	chr6	31691696	chr6:32605451:SNP	rs9272449	913755	-0.150244	0.0169475	7.631e-19	8864	G	A	0.2672	0.0258	TRUE	12	+???+?+??+??++?+?+??????????+???+?++	0	10.5238	0.484	0	-0.150244	0.0169475	7.631e-19	0.0169475	7.631e-19	18	FALSE	1
	cg00406022-chr6:32602336:SNP	cg00406022	Body;Body;Body;Body;Body;Body	NM_138274;NM_138273;NM_138275;NM_138272;NM_025260;NM_138277	C6orf25;C6orf25;C6orf25;C6orf25;C6orf25;C6orf25	Island	chr6	31691696	chr6:32602336:SNP	rs9272222	910640	-0.136151	0.0154621	1.303e-18	10437	A	G	0.268	0.0242	TRUE	13	?--???-???-??-??----??-??????????---	11.7	13.5845	0.328	0.0004378	-0.139887	0.0171238	3.104e-16	0.0175038	7.344e-15	18	FALSE	1
	cg00406022-chr6:32657436:SNP	cg00406022	Body;Body;Body;Body;Body;Body	NM_138274;NM_138273;NM_138275;NM_138272;NM_025260;NM_138277	C6orf25;C6orf25;C6orf25;C6orf25;C6orf25;C6orf25	Island	chr6	31691696	chr6:32657436:SNP	rs3129716	965740	-0.252165	0.0156815	3.498e-58	16823	C	T	0.1419	0.0179	TRUE	23	+++?++++?++?++?+++++???+?????+?+++++	0	13.1716	0.9283	0	-0.252165	0.0156815	3.498e-58	0.0156815	3.498e-58	18	FALSE	1
	cg00406022-chr6:31230882:SNP	cg00406022	Body;Body;Body;Body;Body;Body	NM_138274;NM_138273;NM_138275;NM_138272;NM_025260;NM_138277	C6orf25;C6orf25;C6orf25;C6orf25;C6orf25;C6orf25	Island	chr6	31691696	chr6:31230882:SNP	rs2394952	460814	0.133608	0.0125462	1.757e-26	19267	G	A	0.2051	0.0142	TRUE	25	---?+-?----?-+?-----?----????-?-?---	11.4	27.1026	0.2997	0.0005223	0.132986	0.0137444	3.827e-22	0.0141681	4.094e-21	18	FALSE	1
	cg00406022-chr6:32237614:SNP	cg00406022	Body;Body;Body;Body;Body;Body	NM_138274;NM_138273;NM_138275;NM_138272;NM_025260;NM_138277	C6orf25;C6orf25;C6orf25;C6orf25;C6orf25;C6orf25	Island	chr6	31691696	chr6:32237614:SNP	rs3096671	545918	-0.169277	0.0122679	2.609e-43	18140	A	G	0.2427	0.0227	TRUE	26	---?----?--?-+?-+---?-?--???--?-----	46.3	46.563	0.005518	0.0034229	-0.163113	0.0175601	1.56e-20	0.0228493	1.278e-13	18	FALSE	1
	cg00406022-chr6:31208027:SNP	cg00406022	Body;Body;Body;Body;Body;Body	NM_138274;NM_138273;NM_138275;NM_138272;NM_025260;NM_138277	C6orf25;C6orf25;C6orf25;C6orf25;C6orf25;C6orf25	Island	chr6	31691696	chr6:31208027:SNP	rs3132498	483669	-0.109872	0.010036	6.811e-28	20172	T	C	0.4466	0.0396	TRUE	26	---?---?---?--?-+---?---????--?-----	0	18.7649	0.8083	0	-0.109872	0.010036	6.811e-28	0.010036	6.811e-28	18	FALSE	1
	cg00406022-chr6:32579549:SNP	cg00406022	Body;Body;Body;Body;Body;Body	NM_138274;NM_138273;NM_138275;NM_138272;NM_025260;NM_138277	C6orf25;C6orf25;C6orf25;C6orf25;C6orf25;C6orf25	Island	chr6	31691696	chr6:32579549:SNP	rs9271234	887853	0.152015	0.015513	1.135e-22	10423	G	A	0.2726	0.0246	TRUE	14	?--??--???-??-??+---??--??????????--	15.5	15.3855	0.2839	0.0006554	0.152236	0.0176963	7.787e-18	0.0183596	1.233e-16	18	FALSE	1
	cg00406022-chr6:31697558:SNP	cg00406022	Body;Body;Body;Body;Body;Body	NM_138274;NM_138273;NM_138275;NM_138272;NM_025260;NM_138277	C6orf25;C6orf25;C6orf25;C6orf25;C6orf25;C6orf25	Island	chr6	31691696	chr6:31697558:SNP	rs707916	5862	-0.125114	0.010028	1.003e-35	21552	A	G	0.3714	0.0298	TRUE	27	------?----?--?-----?---?????-------	0	13.2959	0.9812	0	-0.125114	0.010028	1.003e-35	0.010028	1.003e-35	18	FALSE	1
	cg00406022-chr6:31314274:SNP	cg00406022	Body;Body;Body;Body;Body;Body	NM_138274;NM_138273;NM_138275;NM_138272;NM_025260;NM_138277	C6orf25;C6orf25;C6orf25;C6orf25;C6orf25;C6orf25	Island	chr6	31691696	chr6:31314274:SNP	rs7749555	377422	-0.241916	0.0146241	1.821e-61	19901	G	A	0.1389	0.0208	TRUE	25	+++?+++++++?++?+-+++??++????++??++++	2	24.4814	0.4344	0.0001101	-0.242015	0.0148637	1.319e-59	0.0149175	3.826e-59	18	FALSE	1
	cg00406022-chr6:32576102:SNP	cg00406022	Body;Body;Body;Body;Body;Body	NM_138274;NM_138273;NM_138275;NM_138272;NM_025260;NM_138277	C6orf25;C6orf25;C6orf25;C6orf25;C6orf25;C6orf25	Island	chr6	31691696	chr6:32576102:SNP	rs9271083	884406	0.123778	0.0120743	1.166e-24	17129	T	C	0.2721	0.0213	TRUE	22	+++++++??++?++?+-+++??++????+???-?++	42.3	36.4207	0.0196	0.0024235	0.122101	0.0170078	7.016e-13	0.0209406	3.402e-09	18	FALSE	1
	cg00406022-chr6:32159956:SNP	cg00406022	Body;Body;Body;Body;Body;Body	NM_138274;NM_138273;NM_138275;NM_138272;NM_025260;NM_138277	C6orf25;C6orf25;C6orf25;C6orf25;C6orf25;C6orf25	Island	chr6	31691696	chr6:32159956:SNP	rs3134605	468260	-0.185707	0.0120488	1.341e-53	20389	C	T	0.2077	0.022	TRUE	26	+++?++++?++?++?--+++?+++????++?+++++	27.6	34.533	0.097	0.0014724	-0.18549	0.0148949	1.342e-35	0.0166433	6.539e-29	18	FALSE	1
	cg00406022-chr6:32056350:INDEL	cg00406022	Body;Body;Body;Body;Body;Body	NM_138274;NM_138273;NM_138275;NM_138272;NM_025260;NM_138277	C6orf25;C6orf25;C6orf25;C6orf25;C6orf25;C6orf25	Island	chr6	31691696	chr6:32056350:INDEL	chr6.32056350	364654	0.188793	0.0142909	7.609e-40	19795	I	D	0.1434	0.0192	TRUE	25	----?-??-?-?-+------?---????---?----	14.6	28.0992	0.2559	0.0008958	0.188842	0.0160529	6.002e-32	0.0167318	1.583e-29	18	FALSE	1
	cg00406022-chr6:32572972:SNP	cg00406022	Body;Body;Body;Body;Body;Body	NM_138274;NM_138273;NM_138275;NM_138272;NM_025260;NM_138277	C6orf25;C6orf25;C6orf25;C6orf25;C6orf25;C6orf25	Island	chr6	31691696	chr6:32572972:SNP	rs9270948	881276	0.122393	0.0133217	4.023e-20	13928	C	T	0.2775	0.0245	TRUE	20	---?---??--?--?-+---???-????-???+?--	46.6	35.6012	0.01181	0.0031681	0.123443	0.0192697	1.493e-10	0.0249615	9.427e-07	18	FALSE	1
	cg00406022-chr6:32588110:SNP	cg00406022	Body;Body;Body;Body;Body;Body	NM_138274;NM_138273;NM_138275;NM_138272;NM_025260;NM_138277	C6orf25;C6orf25;C6orf25;C6orf25;C6orf25;C6orf25	Island	chr6	31691696	chr6:32588110:SNP	rs9271436	896414	0.137867	0.0145893	3.393e-21	10368	C	A	0.3321	0.0237	TRUE	14	?--??--??????+??+---??--?????????---	30.7	18.769	0.1304	0.0014056	0.137686	0.0188786	3.026e-13	0.0210637	5.94e-11	18	FALSE	1
	cg00406022-chr6:31448976:SNP	cg00406022	Body;Body;Body;Body;Body;Body	NM_138274;NM_138273;NM_138275;NM_138272;NM_025260;NM_138277	C6orf25;C6orf25;C6orf25;C6orf25;C6orf25;C6orf25	Island	chr6	31691696	chr6:31448976:SNP	rs3099844	242720	-0.262382	0.0145789	2.044e-72	19926	A	C	0.1379	0.0194	TRUE	25	---?----?--?--?-----?---?????-?-----	0	23.4527	0.4932	0	-0.262382	0.0145789	2.044e-72	0.0145789	2.044e-72	18	FALSE	1
	cg00406022-chr6:32438340:INDEL	cg00406022	Body;Body;Body;Body;Body;Body	NM_138274;NM_138273;NM_138275;NM_138272;NM_025260;NM_138277	C6orf25;C6orf25;C6orf25;C6orf25;C6orf25;C6orf25	Island	chr6	31691696	chr6:32438340:INDEL	chr6.32438340	746644	-0.171674	0.0171018	1.034e-23	8790	D	I	0.271	0.0344	TRUE	14	?--??--???-??-??----???-?????????---	15.9	15.4547	0.2798	0.0007939	-0.170978	0.0191269	3.921e-19	0.020331	3.068e-17	18	FALSE	1
	cg00406022-chr6:32574438:SNP	cg00406022	Body;Body;Body;Body;Body;Body	NM_138274;NM_138273;NM_138275;NM_138272;NM_025260;NM_138277	C6orf25;C6orf25;C6orf25;C6orf25;C6orf25;C6orf25	Island	chr6	31691696	chr6:32574438:SNP	rs9270999	882742	0.12642	0.0128665	8.741e-23	15139	G	A	0.2729	0.0217	TRUE	22	-------??--?--?-+---???-????-??-+?--	37.5	33.6251	0.03973	0.0022293	0.126233	0.0170475	1.314e-13	0.0206018	8.443e-10	18	FALSE	1
	cg00406022-chr6:32289390:SNP	cg00406022	Body;Body;Body;Body;Body;Body	NM_138274;NM_138273;NM_138275;NM_138272;NM_025260;NM_138277	C6orf25;C6orf25;C6orf25;C6orf25;C6orf25;C6orf25	Island	chr6	31691696	chr6:32289390:SNP	rs9268234	597694	0.137445	0.0139702	7.69e-23	17652	A	C	0.1826	0.0472	TRUE	25	+++?++++?++?+-?+-+++?+?++????+?+++++	0	23.0227	0.5185	0	0.137445	0.0139702	7.69e-23	0.0139702	7.69e-23	18	FALSE	1
	cg00406022-chr6:32569387:SNP	cg00406022	Body;Body;Body;Body;Body;Body	NM_138274;NM_138273;NM_138275;NM_138272;NM_025260;NM_138277	C6orf25;C6orf25;C6orf25;C6orf25;C6orf25;C6orf25	Island	chr6	31691696	chr6:32569387:SNP	rs9270801	877691	0.158895	0.0175993	1.741e-19	8209	A	G	0.2658	0.021	TRUE	11	?++???+??????-??-+?+??++??????????-+	27.6	13.8162	0.1815	0.0014285	0.159271	0.0225585	1.661e-12	0.0243157	6.375e-11	18	FALSE	1
	cg00406022-chr6:32439915:SNP	cg00406022	Body;Body;Body;Body;Body;Body	NM_138274;NM_138273;NM_138275;NM_138272;NM_025260;NM_138277	C6orf25;C6orf25;C6orf25;C6orf25;C6orf25;C6orf25	Island	chr6	31691696	chr6:32439915:SNP	rs5026742	748219	-0.149526	0.013584	3.518e-28	14322	C	T	0.2615	0.0358	TRUE	21	+++?+++???+?++?+++++???+????+??+++++	20.7	25.205	0.1937	0.0010253	-0.146923	0.0156911	7.717e-21	0.0171193	2.451e-18	18	FALSE	1
	cg00406022-chr6:32230658:SNP	cg00406022	Body;Body;Body;Body;Body;Body	NM_138274;NM_138273;NM_138275;NM_138272;NM_025260;NM_138277	C6orf25;C6orf25;C6orf25;C6orf25;C6orf25;C6orf25	Island	chr6	31691696	chr6:32230658:SNP	rs9268056	538962	-0.170272	0.0122664	8.246e-44	18136	G	C	0.2427	0.023	TRUE	26	+++?++++?++?+-?+-+++?+?++???++?+++++	45.2	45.5865	0.007164	0.0032673	-0.164404	0.0173702	2.944e-21	0.0223674	2.688e-14	18	FALSE	1
	cg00406022-chr6:32429894:SNP	cg00406022	Body;Body;Body;Body;Body;Body	NM_138274;NM_138273;NM_138275;NM_138272;NM_025260;NM_138277	C6orf25;C6orf25;C6orf25;C6orf25;C6orf25;C6orf25	Island	chr6	31691696	chr6:32429894:SNP	rs9268861	738198	-0.169578	0.0130526	1.359e-38	17160	A	C	0.2247	0.0321	TRUE	24	---?----?--?-+?-----?-?-?????-?---+-	26.3	31.2286	0.1173	0.0014846	-0.167727	0.0157452	1.697e-26	0.0177223	1.083e-21	18	FALSE	1
	cg00406022-chr6:32666358:SNP	cg00406022	Body;Body;Body;Body;Body;Body	NM_138274;NM_138273;NM_138275;NM_138272;NM_025260;NM_138277	C6orf25;C6orf25;C6orf25;C6orf25;C6orf25;C6orf25	Island	chr6	31691696	chr6:32666358:SNP	rs1794283	974662	-0.250181	0.0156296	1.145e-57	17654	T	C	0.1391	0.0223	TRUE	25	---?----?--?--?-----?-?-????--?-----	0	16.1444	0.8828	0	-0.250181	0.0156296	1.145e-57	0.0156296	1.145e-57	18	FALSE	1
	cg00406022-chr6:32628084:SNP	cg00406022	Body;Body;Body;Body;Body;Body	NM_138274;NM_138273;NM_138275;NM_138272;NM_025260;NM_138277	C6orf25;C6orf25;C6orf25;C6orf25;C6orf25;C6orf25	Island	chr6	31691696	chr6:32628084:SNP	rs2854277	936388	-0.241805	0.0192543	3.571e-36	11089	T	C	0.1414	0.0138	TRUE	16	---?-?--?-??--?---??????????-???-?--	0	12.4873	0.6418	0	-0.241805	0.0192543	3.571e-36	0.0192543	3.571e-36	18	FALSE	1
	cg00406022-chr6:31140047:SNP	cg00406022	Body;Body;Body;Body;Body;Body	NM_138274;NM_138273;NM_138275;NM_138272;NM_025260;NM_138277	C6orf25;C6orf25;C6orf25;C6orf25;C6orf25;C6orf25	Island	chr6	31691696	chr6:31140047:SNP	rs1265159	551649	-0.165123	0.0116642	1.705e-45	20482	A	G	0.2388	0.0272	TRUE	26	---?-------?--?-+---?---?????-?---+-	0	16.4911	0.8994	0	-0.165123	0.0116642	1.705e-45	0.0116642	1.705e-45	18	FALSE	1
	cg00406022-chr6:31461372:SNP	cg00406022	Body;Body;Body;Body;Body;Body	NM_138274;NM_138273;NM_138275;NM_138272;NM_025260;NM_138277	C6orf25;C6orf25;C6orf25;C6orf25;C6orf25;C6orf25	Island	chr6	31691696	chr6:31461372:SNP	rs2507971	230324	0.107467	0.009548	2.175e-29	22647	A	T	0.3862	0.0273	TRUE	29	++++-++++++?+++--+++?+++????++?+++++	41.3	47.721	0.01148	0.0018942	0.10915	0.0131308	9.37e-17	0.0162728	3.999e-11	18	FALSE	1
	cg00406022-chr6:31417191:SNP	cg00406022	Body;Body;Body;Body;Body;Body	NM_138274;NM_138273;NM_138275;NM_138272;NM_025260;NM_138277	C6orf25;C6orf25;C6orf25;C6orf25;C6orf25;C6orf25	Island	chr6	31691696	chr6:31417191:SNP	rs3128982	274505	-0.110313	0.0104925	7.486e-26	20417	G	A	0.3264	0.0368	TRUE	26	+++?++++?++?++?---++?++++????+?+++++	0	24.1325	0.5117	0	-0.110313	0.0104925	7.486e-26	0.0104925	7.486e-26	18	FALSE	1
	cg00406022-chr6:31206920:SNP	cg00406022	Body;Body;Body;Body;Body;Body	NM_138274;NM_138273;NM_138275;NM_138272;NM_025260;NM_138277	C6orf25;C6orf25;C6orf25;C6orf25;C6orf25;C6orf25	Island	chr6	31691696	chr6:31206920:SNP	rs2394894	484776	-0.158751	0.0111903	1.112e-45	20966	C	T	0.2591	0.0251	TRUE	27	+++?+++++++?++?+-+++?++++????+?+++-+	0	23.7613	0.5896	0	-0.158751	0.0111903	1.112e-45	0.0111903	1.112e-45	18	FALSE	1
	cg00406022-chr6:31082188:SNP	cg00406022	Body;Body;Body;Body;Body;Body	NM_138274;NM_138273;NM_138275;NM_138272;NM_025260;NM_138277	C6orf25;C6orf25;C6orf25;C6orf25;C6orf25;C6orf25	Island	chr6	31691696	chr6:31082188:SNP	rs3130978	609508	-0.10595	0.009689	7.839e-28	24145	A	G	0.3283	0.0284	TRUE	30	-----------?-+-++---?---????--------	0	28.6516	0.4833	0	-0.10595	0.009689	7.839e-28	0.009689	7.839e-28	18	FALSE	1
	cg00406022-chr6:30709357:SNP	cg00406022	Body;Body;Body;Body;Body;Body	NM_138274;NM_138273;NM_138275;NM_138272;NM_025260;NM_138277	C6orf25;C6orf25;C6orf25;C6orf25;C6orf25;C6orf25	Island	chr6	31691696	chr6:30709357:SNP	rs3094125	982339	-0.202512	0.0157391	6.919e-38	17651	A	G	0.1383	0.0233	TRUE	25	---?----?--?--?-+---?-?-????--?-----	6.2	25.5751	0.3751	0.0004132	-0.202503	0.0164442	7.566e-35	0.0167721	1.443e-33	18	FALSE	1
	cg00406022-chr6:31461914:SNP	cg00406022	Body;Body;Body;Body;Body;Body	NM_138274;NM_138273;NM_138275;NM_138272;NM_025260;NM_138277	C6orf25;C6orf25;C6orf25;C6orf25;C6orf25;C6orf25	Island	chr6	31691696	chr6:31461914:SNP	rs2253042	229782	-0.119641	0.0096336	2.059e-35	24139	T	C	0.3367	0.0256	TRUE	30	----+------?---+----?---????--------	0	27.4757	0.5461	0	-0.119641	0.0096336	2.059e-35	0.0096336	2.059e-35	18	FALSE	1
	cg00406022-chr6:31487954:SNP	cg00406022	Body;Body;Body;Body;Body;Body	NM_138274;NM_138273;NM_138275;NM_138272;NM_025260;NM_138277	C6orf25;C6orf25;C6orf25;C6orf25;C6orf25;C6orf25	Island	chr6	31691696	chr6:31487954:SNP	rs3132455	203742	-0.116575	0.0096411	1.173e-33	24133	C	G	0.333	0.0256	TRUE	30	-----------?-+--+---?---????--------	0	21.9063	0.824	0	-0.116575	0.0096411	1.173e-33	0.0096411	1.173e-33	18	FALSE	1
	cg00406022-chr6:32572229:SNP	cg00406022	Body;Body;Body;Body;Body;Body	NM_138274;NM_138273;NM_138275;NM_138272;NM_025260;NM_138277	C6orf25;C6orf25;C6orf25;C6orf25;C6orf25;C6orf25	Island	chr6	31691696	chr6:32572229:SNP	rs9270913	880533	0.122033	0.0135811	2.575e-19	13569	A	G	0.2712	0.0182	TRUE	20	+++?++++?+??++?+-+++???+????+???-?++	43.4	33.5437	0.02079	0.0028821	0.122482	0.0189805	1.096e-10	0.0239768	3.587e-07	18	FALSE	1
	cg00406022-chr6:32433256:SNP	cg00406022	Body;Body;Body;Body;Body;Body	NM_138274;NM_138273;NM_138275;NM_138272;NM_025260;NM_138277	C6orf25;C6orf25;C6orf25;C6orf25;C6orf25;C6orf25	Island	chr6	31691696	chr6:32433256:SNP	rs2395188	741560	-0.160976	0.0124685	3.92e-38	16808	C	T	0.2626	0.0318	TRUE	23	+++?++++?++?++?+++++???+?????+?+++++	6.3	23.4754	0.3753	0.0002431	-0.160601	0.0130022	4.763e-35	0.0133046	1.066e-33	18	FALSE	1
	cg00406022-chr6:32255269:SNP	cg00406022	Body;Body;Body;Body;Body;Body	NM_138274;NM_138273;NM_138275;NM_138272;NM_025260;NM_138277	C6orf25;C6orf25;C6orf25;C6orf25;C6orf25;C6orf25	Island	chr6	31691696	chr6:32255269:SNP	rs9268137	563573	-0.184306	0.0126808	7.347e-48	17656	A	G	0.2293	0.0229	TRUE	25	---?----?--?--?-+---?-?--????-?-----	29.6	34.0862	0.08315	0.0017147	-0.18161	0.0157099	6.554e-31	0.01801	1.403e-24	18	FALSE	1
	cg00406022-chr6:32172065:SNP	cg00406022	Body;Body;Body;Body;Body;Body	NM_138274;NM_138273;NM_138275;NM_138272;NM_025260;NM_138277	C6orf25;C6orf25;C6orf25;C6orf25;C6orf25;C6orf25	Island	chr6	31691696	chr6:32172065:SNP	rs1044506	480369	0.17757	0.0141242	3.011e-36	20957	T	G	0.1406	0.0218	TRUE	27	+++?+++++++?++?+-+++?+++????++?+++++	14.8	30.522	0.2466	0.0009606	0.178284	0.015893	3.334e-29	0.0165808	9.196e-27	18	FALSE	1
	cg00406022-chr6:31350303:SNP	cg00406022	Body;Body;Body;Body;Body;Body	NM_138274;NM_138273;NM_138275;NM_138272;NM_025260;NM_138277	C6orf25;C6orf25;C6orf25;C6orf25;C6orf25;C6orf25	Island	chr6	31691696	chr6:31350303:SNP	rs2844535	341393	-0.138242	0.0112923	1.852e-34	19528	G	T	0.2732	0.0195	TRUE	25	+++?++?+?++?++?+++++?+++????++?+++-+	0	18.5152	0.7773	0	-0.138242	0.0112923	1.852e-34	0.0112923	1.852e-34	18	FALSE	1
	cg00406022-chr6:32580322:SNP	cg00406022	Body;Body;Body;Body;Body;Body	NM_138274;NM_138273;NM_138275;NM_138272;NM_025260;NM_138277	C6orf25;C6orf25;C6orf25;C6orf25;C6orf25;C6orf25	Island	chr6	31691696	chr6:32580322:SNP	rs2647094	888626	-0.140565	0.0117116	3.461e-33	17807	G	A	0.2856	0.034	TRUE	22	+++?+++??++?++?+-+++??++????-???++++	0	20.3581	0.4987	0	-0.140565	0.0117116	3.461e-33	0.0117116	3.461e-33	18	FALSE	1
	cg00406022-chr6:32381280:SNP	cg00406022	Body;Body;Body;Body;Body;Body	NM_138274;NM_138273;NM_138275;NM_138272;NM_025260;NM_138277	C6orf25;C6orf25;C6orf25;C6orf25;C6orf25;C6orf25	Island	chr6	31691696	chr6:32381280:SNP	rs3129966	689584	-0.269506	0.0164621	3.066e-60	17135	C	G	0.1258	0.0176	TRUE	24	---??---?--?--?-----?-?-????--?-----	0	17.7314	0.7719	0	-0.269506	0.0164621	3.066e-60	0.0164621	3.066e-60	18	FALSE	1
	cg00406022-chr6:31114855:SNP	cg00406022	Body;Body;Body;Body;Body;Body	NM_138274;NM_138273;NM_138275;NM_138272;NM_025260;NM_138277	C6orf25;C6orf25;C6orf25;C6orf25;C6orf25;C6orf25	Island	chr6	31691696	chr6:31114855:SNP	rs1265071	576841	-0.162725	0.010772	1.472e-51	23691	C	A	0.242	0.0251	TRUE	29	+++?+++++++?++++-+++?+++????++++++-+	0	20.2031	0.8569	0	-0.162725	0.010772	1.472e-51	0.010772	1.472e-51	18	FALSE	1
	cg00406022-chr6:32434077:SNP	cg00406022	Body;Body;Body;Body;Body;Body	NM_138274;NM_138273;NM_138275;NM_138272;NM_025260;NM_138277	C6orf25;C6orf25;C6orf25;C6orf25;C6orf25;C6orf25	Island	chr6	31691696	chr6:32434077:SNP	rs9268957	742381	-0.173146	0.0184237	5.562e-21	7700	C	T	0.2654	0.0325	TRUE	13	?++??++???+??+??+?++???+?????????+++	21.9	15.3747	0.2216	0.0012794	-0.171133	0.0215959	2.294e-15	0.0236049	2.214e-13	18	FALSE	1
	cg00406022-chr6:32587605:SNP	cg00406022	Body;Body;Body;Body;Body;Body	NM_138274;NM_138273;NM_138275;NM_138272;NM_025260;NM_138277	C6orf25;C6orf25;C6orf25;C6orf25;C6orf25;C6orf25	Island	chr6	31691696	chr6:32587605:SNP	rs9271407	895909	-0.157474	0.0121235	1.41e-38	16900	T	C	0.2821	0.0269	TRUE	21	---?----?-??--?-+---??-?????-???----	0	17.3167	0.6323	0	-0.157474	0.0121235	1.41e-38	0.0121235	1.41e-38	18	FALSE	1
	cg00406022-chr6:32577011:SNP	cg00406022	Body;Body;Body;Body;Body;Body	NM_138274;NM_138273;NM_138275;NM_138272;NM_025260;NM_138277	C6orf25;C6orf25;C6orf25;C6orf25;C6orf25;C6orf25	Island	chr6	31691696	chr6:32577011:SNP	rs9271136	885315	0.132748	0.0142904	1.553e-20	12119	A	G	0.2836	0.0405	TRUE	17	?++?+++???+?+-?+-+++??++??????????++	18.8	19.7001	0.234	0.000839	0.131194	0.016652	3.311e-15	0.0175951	4.537e-14	18	FALSE	1
	cg00406022-chr6:31232703:SNP	cg00406022	Body;Body;Body;Body;Body;Body	NM_138274;NM_138273;NM_138275;NM_138272;NM_025260;NM_138277	C6orf25;C6orf25;C6orf25;C6orf25;C6orf25;C6orf25	Island	chr6	31691696	chr6:31232703:SNP	rs9264494	458993	0.133039	0.0125903	4.248e-26	19014	A	G	0.2063	0.0135	TRUE	25	+++?-+?++++?+-?+++++?++++???++???+++	28.6	33.604	0.09196	0.001629	0.131769	0.0157785	6.759e-17	0.0176286	4.461e-14	18	FALSE	1
	cg00406022-chr6:32275194:SNP	cg00406022	Body;Body;Body;Body;Body;Body	NM_138274;NM_138273;NM_138275;NM_138272;NM_025260;NM_138277	C6orf25;C6orf25;C6orf25;C6orf25;C6orf25;C6orf25	Island	chr6	31691696	chr6:32275194:SNP	rs7341328	583498	-0.181349	0.0125633	3.124e-47	17653	A	G	0.236	0.0235	TRUE	25	---?----?--?-+?-+---?-?--????-?-----	37.9	38.6484	0.02972	0.0024442	-0.177496	0.0166698	1.786e-26	0.0202313	3.137e-19	18	FALSE	1
	cg00406022-chr6:32581614:SNP	cg00406022	Body;Body;Body;Body;Body;Body	NM_138274;NM_138273;NM_138275;NM_138272;NM_025260;NM_138277	C6orf25;C6orf25;C6orf25;C6orf25;C6orf25;C6orf25	Island	chr6	31691696	chr6:32581614:SNP	rs9271301	889918	-0.139906	0.0112178	1.063e-35	19347	T	C	0.2857	0.0316	TRUE	24	---?----?--?--?-+---??--????+??-----	0	18.2744	0.7424	0	-0.139906	0.0112178	1.063e-35	0.0112178	1.063e-35	18	FALSE	1
	cg00406022-chr6:31618761:SNP	cg00406022	Body;Body;Body;Body;Body;Body	NM_138274;NM_138273;NM_138275;NM_138272;NM_025260;NM_138277	C6orf25;C6orf25;C6orf25;C6orf25;C6orf25;C6orf25	Island	chr6	31691696	chr6:31618761:SNP	rs3130050	72935	0.18511	0.0139141	2.2e-40	20941	G	A	0.1429	0.0174	TRUE	27	----+------?-+?-----?---?????-?---+-	28.8	36.5061	0.08275	0.0021615	0.184245	0.0173995	3.347e-26	0.0195365	2.665e-21	18	FALSE	1
	cg00406022-chr6:32273487:SNP	cg00406022	Body;Body;Body;Body;Body;Body	NM_138274;NM_138273;NM_138275;NM_138272;NM_025260;NM_138277	C6orf25;C6orf25;C6orf25;C6orf25;C6orf25;C6orf25	Island	chr6	31691696	chr6:32273487:SNP	rs7341270	581791	-0.175005	0.0125648	4.273e-44	17654	A	G	0.2368	0.0228	TRUE	25	---?----?--?-+?-+---?-?-????--?-----	40.5	40.3439	0.01964	0.0027276	-0.169285	0.0170553	3.221e-23	0.0211214	1.175e-16	18	FALSE	1
	cg00406022-chr6:32234993:SNP	cg00406022	Body;Body;Body;Body;Body;Body	NM_138274;NM_138273;NM_138275;NM_138272;NM_025260;NM_138277	C6orf25;C6orf25;C6orf25;C6orf25;C6orf25;C6orf25	Island	chr6	31691696	chr6:32234993:SNP	rs3096683	543297	-0.205545	0.0135901	1.115e-51	17649	G	A	0.1897	0.0206	TRUE	25	+++?++++?++?+-?+-+++?+?+????++?+++++	34.9	36.8543	0.04525	0.0025105	-0.200865	0.0176017	3.656e-30	0.0208689	6.902e-23	18	FALSE	1
	cg00406022-chr6:32575925:SNP	cg00406022	Body;Body;Body;Body;Body;Body	NM_138274;NM_138273;NM_138275;NM_138272;NM_025260;NM_138277	C6orf25;C6orf25;C6orf25;C6orf25;C6orf25;C6orf25	Island	chr6	31691696	chr6:32575925:SNP	rs9271077	884229	0.125274	0.0118203	3.037e-26	17950	G	A	0.2707	0.0205	TRUE	23	--------?--?--?-+---??--????-???+?--	36	34.364	0.04509	0.0018535	0.123403	0.0156832	3.59e-15	0.0184632	1.161e-11	18	FALSE	1
	cg00406022-chr6:31766660:SNP	cg00406022	Body;Body;Body;Body;Body;Body	NM_138274;NM_138273;NM_138275;NM_138272;NM_025260;NM_138277	C6orf25;C6orf25;C6orf25;C6orf25;C6orf25;C6orf25	Island	chr6	31691696	chr6:31766660:SNP	rs2763980	74964	-0.286666	0.0141873	8.72e-91	23277	T	C	0.1243	0.0198	TRUE	29	------?----?----+---?---????--------	12.4	31.9479	0.2766	0.0008402	-0.288096	0.0156224	6.143e-76	0.0161877	3.583e-70	18	FALSE	1
	cg00406022-chr6:32599237:SNP	cg00406022	Body;Body;Body;Body;Body;Body	NM_138274;NM_138273;NM_138275;NM_138272;NM_025260;NM_138277	C6orf25;C6orf25;C6orf25;C6orf25;C6orf25;C6orf25	Island	chr6	31691696	chr6:32599237:SNP	rs9272060	907541	-0.164773	0.0140539	9.565e-32	14320	A	G	0.2277	0.0236	TRUE	20	---?-?--?--?--?-+---????????-??--?--	0	18.9997	0.4569	0	-0.164773	0.0140539	9.565e-32	0.0140539	9.565e-32	18	FALSE	1
	cg00406022-chr6:31218239:SNP	cg00406022	Body;Body;Body;Body;Body;Body	NM_138274;NM_138273;NM_138275;NM_138272;NM_025260;NM_138277	C6orf25;C6orf25;C6orf25;C6orf25;C6orf25;C6orf25	Island	chr6	31691696	chr6:31218239:SNP	rs3130424	473457	-0.161852	0.0115688	1.784e-44	19629	C	A	0.259	0.0253	TRUE	25	+++?+++++++?++?+-+++?+++?????+?+?+-+	0	21.5437	0.6065	0	-0.161852	0.0115688	1.784e-44	0.0115688	1.784e-44	18	FALSE	1
	cg00406022-chr6:31034595:SNP	cg00406022	Body;Body;Body;Body;Body;Body	NM_138274;NM_138273;NM_138275;NM_138272;NM_025260;NM_138277	C6orf25;C6orf25;C6orf25;C6orf25;C6orf25;C6orf25	Island	chr6	31691696	chr6:31034595:SNP	rs3094089	657101	-0.140345	0.0113442	3.726e-35	19426	C	T	0.2731	0.0224	TRUE	25	+++?+++?+++?++?+++++?+++????++??++++	0	13.0834	0.9647	0	-0.140345	0.0113442	3.726e-35	0.0113442	3.726e-35	18	FALSE	1
	cg00406022-chr6:32432598:SNP	cg00406022	Body;Body;Body;Body;Body;Body	NM_138274;NM_138273;NM_138275;NM_138272;NM_025260;NM_138277	C6orf25;C6orf25;C6orf25;C6orf25;C6orf25;C6orf25	Island	chr6	31691696	chr6:32432598:SNP	rs9268919	740902	-0.15702	0.0127222	5.365e-35	16146	C	T	0.2641	0.0336	TRUE	23	+++?+++??++?++?+++++?+?+????++??++++	17.2	26.5806	0.2276	0.0007872	-0.155721	0.0143458	1.892e-27	0.0153711	1.694e-24	18	FALSE	1
	cg00406022-chr6:31503975:SNP	cg00406022	Body;Body;Body;Body;Body;Body	NM_138274;NM_138273;NM_138275;NM_138272;NM_025260;NM_138277	C6orf25;C6orf25;C6orf25;C6orf25;C6orf25;C6orf25	Island	chr6	31691696	chr6:31503975:SNP	rs2075580	187721	0.122951	0.0102777	5.559e-33	23635	G	C	0.2714	0.0314	TRUE	29	----?------?-+------?---????------+-	0.3	28.077	0.4604	8.6e-06	0.122952	0.0102995	7.528e-33	0.010306	8.25e-33	18	FALSE	1
	cg00406022-chr6:31462248:SNP	cg00406022	Body;Body;Body;Body;Body;Body	NM_138274;NM_138273;NM_138275;NM_138272;NM_025260;NM_138277	C6orf25;C6orf25;C6orf25;C6orf25;C6orf25;C6orf25	Island	chr6	31691696	chr6:31462248:SNP	rs3130924	229448	-0.119948	0.0095676	4.688e-36	21886	G	T	0.4582	0.0275	TRUE	28	+++++++?+?+?+++--+++?+++????++++++-+	26	36.4992	0.1048	0.0009187	-0.120484	0.0116247	3.596e-25	0.0129337	1.791e-20	18	FALSE	1
	cg00406022-chr6:32580935:SNP	cg00406022	Body;Body;Body;Body;Body;Body	NM_138274;NM_138273;NM_138275;NM_138272;NM_025260;NM_138277	C6orf25;C6orf25;C6orf25;C6orf25;C6orf25;C6orf25	Island	chr6	31691696	chr6:32580935:SNP	rs9271274	889239	-0.116492	0.0104649	8.795e-29	18602	C	A	0.425	0.0443	TRUE	23	+++?++++?++?+-?+++++??++????-???++-+	0	18.1671	0.696	0	-0.116492	0.0104649	8.795e-29	0.0104649	8.795e-29	18	FALSE	1
	cg00406022-chr6:32438598:SNP	cg00406022	Body;Body;Body;Body;Body;Body	NM_138274;NM_138273;NM_138275;NM_138272;NM_025260;NM_138277	C6orf25;C6orf25;C6orf25;C6orf25;C6orf25;C6orf25	Island	chr6	31691696	chr6:32438598:SNP	rs9269043	746902	-0.156673	0.0125509	9.243e-36	16595	C	T	0.2631	0.0318	TRUE	23	+++?++++?++?++?+++++???++??????+++++	6	23.4127	0.3787	0.0002361	-0.156238	0.0130713	6.281e-33	0.0133569	8.968e-32	18	FALSE	1
	cg00406022-chr6:32582533:SNP	cg00406022	Body;Body;Body;Body;Body;Body	NM_138274;NM_138273;NM_138275;NM_138272;NM_025260;NM_138277	C6orf25;C6orf25;C6orf25;C6orf25;C6orf25;C6orf25	Island	chr6	31691696	chr6:32582533:SNP	rs9271327	890837	-0.117911	0.0107584	5.959e-28	17441	C	G	0.4348	0.0391	TRUE	22	---?----?-??--?-----??--????+???----	0	17.3645	0.6888	0	-0.117911	0.0107584	5.959e-28	0.0107584	5.959e-28	18	FALSE	1
	cg00406022-chr6:32580902:SNP	cg00406022	Body;Body;Body;Body;Body;Body	NM_138274;NM_138273;NM_138275;NM_138272;NM_025260;NM_138277	C6orf25;C6orf25;C6orf25;C6orf25;C6orf25;C6orf25	Island	chr6	31691696	chr6:32580902:SNP	rs9271273	889206	-0.117162	0.0133159	1.385e-18	11547	A	G	0.4261	0.05	TRUE	15	?--??--???-??-??----??--?????????-+-	0	10.2945	0.7404	0	-0.117162	0.0133159	1.385e-18	0.0133159	1.385e-18	18	FALSE	1
	cg00406022-chr6:32272433:SNP	cg00406022	Body;Body;Body;Body;Body;Body	NM_138274;NM_138273;NM_138275;NM_138272;NM_025260;NM_138277	C6orf25;C6orf25;C6orf25;C6orf25;C6orf25;C6orf25	Island	chr6	31691696	chr6:32272433:SNP	rs9268166	580737	-0.18103	0.0125751	5.493e-47	17655	C	T	0.2356	0.0235	TRUE	25	+++?++++?++?+-?+-+++?+?++????+?+++++	37.2	38.228	0.03285	0.0023786	-0.177179	0.0165885	1.251e-26	0.02003	1.597e-19	18	FALSE	1
	cg00406022-chr6:31234693:SNP	cg00406022	Body;Body;Body;Body;Body;Body	NM_138274;NM_138273;NM_138275;NM_138272;NM_025260;NM_138277	C6orf25;C6orf25;C6orf25;C6orf25;C6orf25;C6orf25	Island	chr6	31691696	chr6:31234693:SNP	rs2853956	457003	-0.151761	0.012792	1.826e-32	15367	A	G	0.2721	0.0231	TRUE	20	---?+-????-?--?-+---??--????--???-+-	25.9	25.6358	0.1407	0.0011817	-0.149105	0.0156977	2.129e-21	0.0172596	1.458e-18	18	FALSE	1
	cg00406022-chr6:31487540:SNP	cg00406022	Body;Body;Body;Body;Body;Body	NM_138274;NM_138273;NM_138275;NM_138272;NM_025260;NM_138277	C6orf25;C6orf25;C6orf25;C6orf25;C6orf25;C6orf25	Island	chr6	31691696	chr6:31487540:SNP	rs3130638	204156	0.149008	0.0122501	4.845e-34	23344	T	C	0.1733	0.0209	TRUE	29	++++-++?+++?+-++++++?+++????++++++-+	13.8	32.4991	0.2547	0.0007133	0.149352	0.0136241	5.797e-28	0.0142185	1.069e-25	18	FALSE	1
	cg00406022-chr6:32434273:SNP	cg00406022	Body;Body;Body;Body;Body;Body	NM_138274;NM_138273;NM_138275;NM_138272;NM_025260;NM_138277	C6orf25;C6orf25;C6orf25;C6orf25;C6orf25;C6orf25	Island	chr6	31691696	chr6:32434273:SNP	rs9268968	742577	-0.173688	0.0174026	1.854e-23	8420	A	C	0.2732	0.0353	TRUE	14	?--??--???-??-??-?--???-?????-???---	22.9	16.8531	0.2061	0.0012892	-0.17249	0.0204692	3.552e-17	0.0225606	1.374e-14	18	FALSE	1
