## Supplementary Tables for "Blood DNA Methylation Signature for Incident Dementia: Evidence from Longitudinal Cohorts" (part 9 of 20)

### Sheet: S8 (continued)
	Supplementary 8 A total of 52994 mQTL - CpG pairs were significant in blood samples analyses. The blood mQTLs were obtained from the GoDMC database. We searched for mQTLs for CpGs mapped to the 44 AD-associated CpGs (Supplementary Table 3), and 233 CpGs located in the 44 AD-associated DMRs in blood samples analysis (Supplementary Table 4). Definitions for columns under "Blood mQTLs" can be obtained from README file at http://mqtldb.godmc.org.uk/downloads.
	cg00406022-chr6:31310623:SNP	cg00406022	Body;Body;Body;Body;Body;Body	NM_138274;NM_138273;NM_138275;NM_138272;NM_025260;NM_138277	C6orf25;C6orf25;C6orf25;C6orf25;C6orf25;C6orf25	Island	chr6	31691696	chr6:31310623:SNP	rs9265814	381073	0.141774	0.014829	1.171e-21	14817	G	A	0.1906	0.0316	TRUE	19	---??-????-?--?-----??--????--???---	6.3	19.2038	0.3794	0.0002898	0.141864	0.015619	1.058e-19	0.0158208	3.211e-19	18	FALSE	1
	cg00406022-chr6:32565662:SNP	cg00406022	Body;Body;Body;Body;Body;Body	NM_138274;NM_138273;NM_138275;NM_138272;NM_025260;NM_138277	C6orf25;C6orf25;C6orf25;C6orf25;C6orf25;C6orf25	Island	chr6	31691696	chr6:32565662:SNP	rs9270640	873966	0.164705	0.0195396	3.478e-17	6680	G	A	0.264	0.0219	TRUE	8	?--???-??????-???-????-???????????--	42.1	12.0904	0.09762	0.0025414	0.168325	0.0287963	5.054e-09	0.0337489	1.059e-06	18	FALSE	1
	cg00406022-chr6:32570082:SNP	cg00406022	Body;Body;Body;Body;Body;Body	NM_138274;NM_138273;NM_138275;NM_138272;NM_025260;NM_138277	C6orf25;C6orf25;C6orf25;C6orf25;C6orf25;C6orf25	Island	chr6	31691696	chr6:32570082:SNP	rs9270826	878386	0.160396	0.0176061	8.218e-20	8210	G	T	0.2654	0.0209	TRUE	11	?--???-??????-??+-?-??--??????????--	27.4	13.7727	0.1836	0.0014136	0.161518	0.0225275	7.511e-13	0.0242483	3.723e-11	18	FALSE	1
	cg00406022-chr6:31466879:SNP	cg00406022	Body;Body;Body;Body;Body;Body	NM_138274;NM_138273;NM_138275;NM_138272;NM_025260;NM_138277	C6orf25;C6orf25;C6orf25;C6orf25;C6orf25;C6orf25	Island	chr6	31691696	chr6:31466879:SNP	rs2855816	224817	-0.127991	0.0096971	8.894e-40	24617	A	G	0.3176	0.022	TRUE	31	----+------?---+----?----???--------	10.4	33.489	0.3017	0.0003444	-0.128435	0.010467	1.306e-34	0.0108248	2.939e-32	18	FALSE	1
	cg00406022-chr6:32249524:SNP	cg00406022	Body;Body;Body;Body;Body;Body	NM_138274;NM_138273;NM_138275;NM_138272;NM_025260;NM_138277	C6orf25;C6orf25;C6orf25;C6orf25;C6orf25;C6orf25	Island	chr6	31691696	chr6:32249524:SNP	rs9268117	557828	-0.183536	0.0124686	4.809e-49	18133	C	G	0.2313	0.0213	TRUE	26	---?----?--?--?-+---?-?--???--?-----	37.7	40.1248	0.02831	0.0024801	-0.179093	0.0165025	1.941e-27	0.020012	4.675e-20	18	FALSE	1
	cg00406022-chr6:31296388:SNP	cg00406022	Body;Body;Body;Body;Body;Body	NM_138274;NM_138273;NM_138275;NM_138272;NM_025260;NM_138277	C6orf25;C6orf25;C6orf25;C6orf25;C6orf25;C6orf25	Island	chr6	31691696	chr6:31296388:SNP	rs114046333	395308	-0.229505	0.015485	1.069e-49	18277	C	G	0.1338	0.0216	TRUE	23	---?--?----?--?-+---??--????-???----	0	19.6554	0.6046	0	-0.229505	0.015485	1.069e-49	0.015485	1.069e-49	18	FALSE	1
	cg00406022-chr6:32626484:SNP	cg00406022	Body;Body;Body;Body;Body;Body	NM_138274;NM_138273;NM_138275;NM_138272;NM_025260;NM_138277	C6orf25;C6orf25;C6orf25;C6orf25;C6orf25;C6orf25	Island	chr6	31691696	chr6:32626484:SNP	rs9273369	934788	-0.245101	0.0176862	1.134e-43	13403	C	T	0.14	0.0178	TRUE	18	+++?+?++?++?++?+++??????????+???++++	0	12.7153	0.755	0	-0.245101	0.0176862	1.134e-43	0.0176862	1.134e-43	18	FALSE	1
	cg00406022-chr6:32184705:SNP	cg00406022	Body;Body;Body;Body;Body;Body	NM_138274;NM_138273;NM_138275;NM_138272;NM_025260;NM_138277	C6orf25;C6orf25;C6orf25;C6orf25;C6orf25;C6orf25	Island	chr6	31691696	chr6:32184705:SNP	rs3134798	493009	0.143815	0.0123623	2.79e-31	16326	G	A	0.2799	0.035	TRUE	23	---?----?--?-+?-----?-?-?????-?-?---	0	20.0709	0.5786	0	0.143815	0.0123623	2.79e-31	0.0123623	2.79e-31	18	FALSE	1
	cg00406022-chr6:32570649:SNP	cg00406022	Body;Body;Body;Body;Body;Body	NM_138274;NM_138273;NM_138275;NM_138272;NM_025260;NM_138277	C6orf25;C6orf25;C6orf25;C6orf25;C6orf25;C6orf25	Island	chr6	31691696	chr6:32570649:SNP	rs9270849	878953	0.1253	0.012654	4.082e-23	15732	C	T	0.2685	0.0168	TRUE	20	-----?--?-??--?-+-?-??--????-???+?--	45	34.5578	0.01578	0.002711	0.123077	0.0183423	1.946e-11	0.0230155	5.206e-08	18	FALSE	1
	cg00406022-chr6:31309481:SNP	cg00406022	Body;Body;Body;Body;Body;Body	NM_138274;NM_138273;NM_138275;NM_138272;NM_025260;NM_138277	C6orf25;C6orf25;C6orf25;C6orf25;C6orf25;C6orf25	Island	chr6	31691696	chr6:31309481:SNP	rs9265805	382215	0.135138	0.014212	1.93e-21	17049	T	G	0.175	0.0233	TRUE	22	+++?+++???+?++?+++++??++????++??++++	0	18.4963	0.6174	0	0.135138	0.014212	1.93e-21	0.014212	1.93e-21	18	FALSE	1
	cg00406022-chr6:31213811:SNP	cg00406022	Body;Body;Body;Body;Body;Body	NM_138274;NM_138273;NM_138275;NM_138272;NM_025260;NM_138277	C6orf25;C6orf25;C6orf25;C6orf25;C6orf25;C6orf25	Island	chr6	31691696	chr6:31213811:SNP	rs3130409	477885	-0.112744	0.0100775	4.683e-29	20123	A	G	0.4467	0.0396	TRUE	26	---?-------?--?-+---?---????--?-?---	0	19.041	0.7952	0	-0.112744	0.0100775	4.683e-29	0.0100775	4.683e-29	18	FALSE	1
	cg00406022-chr6:31304648:SNP	cg00406022	Body;Body;Body;Body;Body;Body	NM_138274;NM_138273;NM_138275;NM_138272;NM_025260;NM_138277	C6orf25;C6orf25;C6orf25;C6orf25;C6orf25;C6orf25	Island	chr6	31691696	chr6:31304648:SNP	rs1634767	387048	-0.188995	0.013313	9.666e-46	18790	A	G	0.1806	0.015	TRUE	23	---?---??--?--?+----??--?????-?-----	0	19.7364	0.5995	0	-0.188995	0.013313	9.666e-46	0.013313	9.666e-46	18	FALSE	1
	cg00406022-chr6:32576687:SNP	cg00406022	Body;Body;Body;Body;Body;Body	NM_138274;NM_138273;NM_138275;NM_138272;NM_025260;NM_138277	C6orf25;C6orf25;C6orf25;C6orf25;C6orf25;C6orf25	Island	chr6	31691696	chr6:32576687:SNP	rs9271109	884991	0.127809	0.0124525	1.027e-24	15943	T	C	0.2779	0.0293	TRUE	21	+++?+++???+?++?+-+++??++????-??+-?++	43.5	35.3976	0.01809	0.0025841	0.125178	0.017715	1.592e-12	0.0220395	6.668e-09	18	FALSE	1
	cg00406022-chr6:32368462:SNP	cg00406022	Body;Body;Body;Body;Body;Body	NM_138274;NM_138273;NM_138275;NM_138272;NM_025260;NM_138277	C6orf25;C6orf25;C6orf25;C6orf25;C6orf25;C6orf25	Island	chr6	31691696	chr6:32368462:SNP	rs3129956	676766	-0.267914	0.0166186	1.807e-58	17645	A	G	0.1238	0.023	TRUE	25	---?----?--?--?-+---?-?-????--?-----	0	18.5857	0.7737	0	-0.267914	0.0166186	1.807e-58	0.0166186	1.807e-58	18	FALSE	1
	cg00406022-chr6:31826705:SNP	cg00406022	Body;Body;Body;Body;Body;Body	NM_138274;NM_138273;NM_138275;NM_138272;NM_025260;NM_138277	C6orf25;C6orf25;C6orf25;C6orf25;C6orf25;C6orf25	Island	chr6	31691696	chr6:31826705:SNP	rs67682613	135009	-0.239204	0.0130677	7.559e-75	22366	A	G	0.1541	0.0205	TRUE	28	------?----?---++--??---????--------	19.1	33.39	0.1845	0.0011567	-0.240775	0.015167	9.452e-57	0.0161604	1.425e-49	18	FALSE	1
	cg00406022-chr6:32168771:SNP	cg00406022	Body;Body;Body;Body;Body;Body	NM_138274;NM_138273;NM_138275;NM_138272;NM_025260;NM_138277	C6orf25;C6orf25;C6orf25;C6orf25;C6orf25;C6orf25	Island	chr6	31691696	chr6:32168771:SNP	rs3134942	477075	-0.246574	0.0141139	2.413e-68	19926	T	G	0.1448	0.0181	TRUE	25	---?----?--?--?++---?---?????-?-----	27.8	33.2566	0.09877	0.0019691	-0.249485	0.0175322	5.963e-46	0.0195575	1.917e-36	18	FALSE	1
	cg00406022-chr6:32050544:SNP	cg00406022	Body;Body;Body;Body;Body;Body	NM_138274;NM_138273;NM_138275;NM_138272;NM_025260;NM_138277	C6orf25;C6orf25;C6orf25;C6orf25;C6orf25;C6orf25	Island	chr6	31691696	chr6:32050544:SNP	rs3130287	358848	0.183307	0.0131977	7.357e-44	23287	C	T	0.1431	0.0191	TRUE	29	------?----?-+------?---????--------	25.9	37.803	0.1022	0.0018058	0.183684	0.0161275	4.718e-30	0.0178184	8.021e-25	18	FALSE	1
	cg00406022-chr6:32147696:SNP	cg00406022	Body;Body;Body;Body;Body;Body	NM_138274;NM_138273;NM_138275;NM_138272;NM_025260;NM_138277	C6orf25;C6orf25;C6orf25;C6orf25;C6orf25;C6orf25	Island	chr6	31691696	chr6:32147696:SNP	rs3130349	456000	-0.203233	0.0125492	5.481e-59	20482	A	G	0.1876	0.0276	TRUE	26	---?----+--?--?++---?---?????-?-----	29.8	35.6357	0.07731	0.0017835	-0.201204	0.0158451	6.056e-37	0.017888	6.508e-30	18	FALSE	1
	cg00406022-chr6:32224489:SNP	cg00406022	Body;Body;Body;Body;Body;Body	NM_138274;NM_138273;NM_138275;NM_138272;NM_025260;NM_138277	C6orf25;C6orf25;C6orf25;C6orf25;C6orf25;C6orf25	Island	chr6	31691696	chr6:32224489:SNP	rs6908927	532793	-0.168102	0.0124103	8.434e-42	17650	A	G	0.2443	0.0225	TRUE	25	---?----?--?-+?-+---?-?-????--?-----	47.4	45.6438	0.004884	0.0035234	-0.161143	0.0179709	3.051e-19	0.0236021	1.061e-12	18	FALSE	1
	cg00406022-chr6:32253670:INDEL	cg00406022	Body;Body;Body;Body;Body;Body	NM_138274;NM_138273;NM_138275;NM_138272;NM_025260;NM_138277	C6orf25;C6orf25;C6orf25;C6orf25;C6orf25;C6orf25	Island	chr6	31691696	chr6:32253670:INDEL	chr6.32253670	561974	-0.166895	0.013859	2.13e-33	14674	D	I	0.2316	0.0233	TRUE	22	---?---???-?--?-+---?-?-????--??----	32.7	31.1972	0.07044	0.0020897	-0.163476	0.0176589	2.095e-20	0.0205887	5.227e-16	18	FALSE	1
	cg00406022-chr6:32408842:SNP	cg00406022	Body;Body;Body;Body;Body;Body	NM_138274;NM_138273;NM_138275;NM_138272;NM_025260;NM_138277	C6orf25;C6orf25;C6orf25;C6orf25;C6orf25;C6orf25	Island	chr6	31691696	chr6:32408842:SNP	rs3135393	717146	-0.214286	0.0138636	6.797e-54	17169	G	A	0.1893	0.0196	TRUE	24	+++?++++?++?++?+-+++?+?+?????+?+++++	0	22.4858	0.4911	0	-0.214286	0.0138636	6.797e-54	0.0138636	6.797e-54	18	FALSE	1
	cg00406022-chr6:31289914:SNP	cg00406022	Body;Body;Body;Body;Body;Body	NM_138274;NM_138273;NM_138275;NM_138272;NM_025260;NM_138277	C6orf25;C6orf25;C6orf25;C6orf25;C6orf25;C6orf25	Island	chr6	31691696	chr6:31289914:SNP	rs9265206	401782	0.13865	0.0136186	2.413e-24	19312	A	G	0.1653	0.0151	TRUE	24	+++?++++?++?++?+++++??++????++??++++	0	18.2821	0.742	0	0.13865	0.0136186	2.413e-24	0.0136186	2.413e-24	18	FALSE	1
	cg00406022-chr6:31319029:SNP	cg00406022	Body;Body;Body;Body;Body;Body	NM_138274;NM_138273;NM_138275;NM_138272;NM_025260;NM_138277	C6orf25;C6orf25;C6orf25;C6orf25;C6orf25;C6orf25	Island	chr6	31691696	chr6:31319029:SNP	rs2596504	372667	-0.194714	0.0134542	1.811e-47	19808	T	C	0.1662	0.018	TRUE	25	---?---?---?--?-+---??--????--?-----	0	23.5497	0.4876	0	-0.194714	0.0134542	1.811e-47	0.0134542	1.811e-47	18	FALSE	1
	cg00406022-chr6:31232769:SNP	cg00406022	Body;Body;Body;Body;Body;Body	NM_138274;NM_138273;NM_138275;NM_138272;NM_025260;NM_138277	C6orf25;C6orf25;C6orf25;C6orf25;C6orf25;C6orf25	Island	chr6	31691696	chr6:31232769:SNP	rs9264497	458927	0.134507	0.0126292	1.735e-26	19028	G	A	0.2055	0.0144	TRUE	25	---?+-?----?-+?-----?----???--???---	20.9	30.3499	0.1734	0.0010842	0.133602	0.0149091	3.215e-19	0.0159707	3.697e-17	18	FALSE	1
	cg00406022-chr6:31302236:SNP	cg00406022	Body;Body;Body;Body;Body;Body	NM_138274;NM_138273;NM_138275;NM_138272;NM_025260;NM_138277	C6orf25;C6orf25;C6orf25;C6orf25;C6orf25;C6orf25	Island	chr6	31691696	chr6:31302236:SNP	rs9265729	389460	0.104682	0.0116367	2.344e-19	17323	T	C	0.3012	0.0364	TRUE	22	+++?+++???+?++?-++++??++?????+?+++++	0	15.157	0.815	0	0.104682	0.0116367	2.344e-19	0.0116367	2.344e-19	18	FALSE	1
	cg00406022-chr6:31323416:SNP	cg00406022	Body;Body;Body;Body;Body;Body	NM_138274;NM_138273;NM_138275;NM_138272;NM_025260;NM_138277	C6orf25;C6orf25;C6orf25;C6orf25;C6orf25;C6orf25	Island	chr6	31691696	chr6:31323416:SNP	rs2596495	368280	-0.235162	0.0142958	8.428e-61	20084	C	G	0.1436	0.0194	TRUE	25	---??------?--?-+---??--????--?-----	0	22.5438	0.5468	0	-0.235162	0.0142958	8.428e-61	0.0142958	8.428e-61	18	FALSE	1
	cg00406022-chr6:32578143:SNP	cg00406022	Body;Body;Body;Body;Body;Body	NM_138274;NM_138273;NM_138275;NM_138272;NM_025260;NM_138277	C6orf25;C6orf25;C6orf25;C6orf25;C6orf25;C6orf25	Island	chr6	31691696	chr6:32578143:SNP	rs1281937	886447	-0.132884	0.0111031	5.213e-33	19334	C	T	0.2947	0.0311	TRUE	24	+++?++++?++?++?+-+++??++????-??+++-+	0	17.664	0.7755	0	-0.132884	0.0111031	5.213e-33	0.0111031	5.213e-33	18	FALSE	1
	cg00406022-chr6:31473957:SNP	cg00406022	Body;Body;Body;Body;Body;Body	NM_138274;NM_138273;NM_138275;NM_138272;NM_025260;NM_138277	C6orf25;C6orf25;C6orf25;C6orf25;C6orf25;C6orf25	Island	chr6	31691696	chr6:31473957:SNP	rs3134900	217739	-0.25773	0.0133917	1.538e-82	24147	G	C	0.1352	0.0193	TRUE	30	+++++++++++?++++-+++?+++????++++++++	15.3	34.232	0.2309	0.0009887	-0.258271	0.0150394	4.229e-66	0.0158077	9.232e-60	18	FALSE	1
	cg00406022-chr6:32392877:SNP	cg00406022	Body;Body;Body;Body;Body;Body	NM_138274;NM_138273;NM_138275;NM_138272;NM_025260;NM_138277	C6orf25;C6orf25;C6orf25;C6orf25;C6orf25;C6orf25	Island	chr6	31691696	chr6:32392877:SNP	rs3135353	701181	-0.242704	0.0147437	6.931e-61	17655	T	C	0.158	0.0224	TRUE	25	---?----?--?--?-+---?-?-????--?-----	2.4	24.5847	0.4286	0.0001343	-0.242808	0.014986	4.858e-59	0.0151029	4.137e-58	18	FALSE	1
	cg00406022-chr6:31322688:SNP	cg00406022	Body;Body;Body;Body;Body;Body	NM_138274;NM_138273;NM_138275;NM_138272;NM_025260;NM_138277	C6orf25;C6orf25;C6orf25;C6orf25;C6orf25;C6orf25	Island	chr6	31691696	chr6:31322688:SNP	rs2596498	369008	-0.103674	0.0108944	1.796e-21	18359	C	T	0.3523	0.0418	TRUE	24	+++?+++?+?+?+-?+-+++??++????++?+-+++	11.4	25.9712	0.3022	0.0003768	-0.101828	0.0118883	1.077e-17	0.0123018	3.53e-17	18	FALSE	1
	cg00406022-chr6:32581950:INDEL	cg00406022	Body;Body;Body;Body;Body;Body	NM_138274;NM_138273;NM_138275;NM_138272;NM_025260;NM_138277	C6orf25;C6orf25;C6orf25;C6orf25;C6orf25;C6orf25	Island	chr6	31691696	chr6:32581950:INDEL	chr6.32581950	890254	-0.116723	0.0115352	4.558e-24	15192	D	I	0.4346	0.0376	TRUE	20	---?---?????-+?-----??--????+???----	0	18.353	0.499	0	-0.116723	0.0115352	4.558e-24	0.0115352	4.558e-24	18	FALSE	1
	cg00406022-chr6:31412544:INDEL	cg00406022	Body;Body;Body;Body;Body;Body	NM_138274;NM_138273;NM_138275;NM_138272;NM_025260;NM_138277	C6orf25;C6orf25;C6orf25;C6orf25;C6orf25;C6orf25	Island	chr6	31691696	chr6:31412544:INDEL	chr6.31412544	279152	-0.100589	0.0106157	2.655e-21	17430	D	I	0.4735	0.0316	TRUE	23	---?---???-?--?-+-+-?---????--??----	0	21.2013	0.5083	0	-0.100589	0.0106157	2.655e-21	0.0106157	2.655e-21	18	FALSE	1
	cg00406022-chr6:31474000:SNP	cg00406022	Body;Body;Body;Body;Body;Body	NM_138274;NM_138273;NM_138275;NM_138272;NM_025260;NM_138277	C6orf25;C6orf25;C6orf25;C6orf25;C6orf25;C6orf25	Island	chr6	31691696	chr6:31474000:SNP	rs1051788	217696	-0.128412	0.0097024	5.504e-40	24631	A	G	0.3165	0.022	TRUE	31	----+------?---+----?----???--------	12.3	34.2176	0.2722	0.0004168	-0.12893	0.0106191	6.376e-34	0.0110664	3.945e-31	18	FALSE	1
	cg00406022-chr6:31640518:SNP	cg00406022	Body;Body;Body;Body;Body;Body	NM_138274;NM_138273;NM_138275;NM_138272;NM_025260;NM_138277	C6orf25;C6orf25;C6orf25;C6orf25;C6orf25;C6orf25	Island	chr6	31691696	chr6:31640518:SNP	rs1266076	51178	-0.118532	0.010127	1.207e-31	20941	G	T	0.3847	0.0284	TRUE	27	+++++++++++?++?+++++?+++?????+?+++++	0	14.9244	0.9587	0	-0.118532	0.010127	1.207e-31	0.010127	1.207e-31	18	FALSE	1
	cg00406022-chr6:31313339:SNP	cg00406022	Body;Body;Body;Body;Body;Body	NM_138274;NM_138273;NM_138275;NM_138272;NM_025260;NM_138277	C6orf25;C6orf25;C6orf25;C6orf25;C6orf25;C6orf25	Island	chr6	31691696	chr6:31313339:SNP	rs9265893	378357	0.106438	0.0138372	1.447e-14	12453	G	A	0.315	0.0657	TRUE	16	-???-?????-?--?-----??--????-???-?--	0	14.8387	0.4631	0	0.106438	0.0138372	1.447e-14	0.0138372	1.447e-14	18	FALSE	1
	cg00406022-chr6:31415458:SNP	cg00406022	Body;Body;Body;Body;Body;Body	NM_138274;NM_138273;NM_138275;NM_138272;NM_025260;NM_138277	C6orf25;C6orf25;C6orf25;C6orf25;C6orf25;C6orf25	Island	chr6	31691696	chr6:31415458:SNP	rs9267104	276238	-0.101396	0.0143414	1.547e-12	11349	G	A	0.2978	0.0302	TRUE	15	?++??++???+??+??--+???++?????+???+++	12.1	15.9295	0.3177	0.0004464	-0.100226	0.0158579	2.611e-10	0.0163179	5.173e-10	18	FALSE	1
	cg00406022-chr6:32567502:SNP	cg00406022	Body;Body;Body;Body;Body;Body	NM_138274;NM_138273;NM_138275;NM_138272;NM_025260;NM_138277	C6orf25;C6orf25;C6orf25;C6orf25;C6orf25;C6orf25	Island	chr6	31691696	chr6:32567502:SNP	rs9270716	875806	0.126923	0.0126573	1.152e-23	15646	A	T	0.2683	0.0187	TRUE	19	+++?+?+??++?++?+-+?+??++????-???-?++	49.5	35.6669	0.007782	0.0030876	0.124449	0.019182	8.708e-11	0.0250803	4.178e-07	18	FALSE	1
	cg00406022-chr6:32566909:SNP	cg00406022	Body;Body;Body;Body;Body;Body	NM_138274;NM_138273;NM_138275;NM_138272;NM_025260;NM_138277	C6orf25;C6orf25;C6orf25;C6orf25;C6orf25;C6orf25	Island	chr6	31691696	chr6:32566909:SNP	rs9270689	875213	0.128466	0.0126569	3.316e-24	15691	A	T	0.2658	0.0167	TRUE	19	+++?+?+??++?++?+-+?+??++????-???-?++	49.2	35.4612	0.008265	0.0030522	0.12633	0.0191339	4.045e-11	0.0249348	2.576e-07	18	FALSE	1
	cg00406022-chr6:31761865:SNP	cg00406022	Body;Body;Body;Body;Body;Body	NM_138274;NM_138273;NM_138275;NM_138272;NM_025260;NM_138277	C6orf25;C6orf25;C6orf25;C6orf25;C6orf25;C6orf25	Island	chr6	31691696	chr6:31761865:SNP	rs3115670	70169	0.166796	0.0133161	5.388e-36	19192	T	C	0.178	0.0196	TRUE	25	++++?+??+?+?+++++?++?++++???+++?++++	0	17.324	0.8345	0	0.166796	0.0133161	5.388e-36	0.0133161	5.388e-36	18	FALSE	1
	cg00406022-chr6:32437069:SNP	cg00406022	Body;Body;Body;Body;Body;Body	NM_138274;NM_138273;NM_138275;NM_138272;NM_025260;NM_138277	C6orf25;C6orf25;C6orf25;C6orf25;C6orf25;C6orf25	Island	chr6	31691696	chr6:32437069:SNP	rs145940815	745373	-0.15867	0.0126964	7.73e-36	16262	A	T	0.2609	0.0347	TRUE	23	---?---??--?--?-----???--???--??----	17.6	26.7133	0.2223	0.0008058	-0.156809	0.0143315	7.291e-28	0.0154165	7.641e-25	18	FALSE	1
	cg00406022-chr6:30723781:SNP	cg00406022	Body;Body;Body;Body;Body;Body	NM_138274;NM_138273;NM_138275;NM_138272;NM_025260;NM_138277	C6orf25;C6orf25;C6orf25;C6orf25;C6orf25;C6orf25	Island	chr6	31691696	chr6:30723781:SNP	rs3095328	967915	-0.207578	0.0158915	5.41e-39	17162	A	G	0.1394	0.0245	TRUE	24	---?----?--?--?-+---?-?-?????-?-----	0	22.7483	0.4755	0	-0.207578	0.0158915	5.41e-39	0.0158915	5.41e-39	18	FALSE	1
	cg00406022-chr6:32429719:SNP	cg00406022	Body;Body;Body;Body;Body;Body	NM_138274;NM_138273;NM_138275;NM_138272;NM_025260;NM_138277	C6orf25;C6orf25;C6orf25;C6orf25;C6orf25;C6orf25	Island	chr6	31691696	chr6:32429719:SNP	rs9268856	738023	-0.158564	0.0121615	7.416e-39	17643	A	C	0.2645	0.0326	TRUE	25	---?----?--?--?-----?-?-????--?-----	12.1	27.3066	0.2904	0.0005162	-0.157704	0.0132021	6.863e-33	0.013837	2.109e-30	18	FALSE	1
	cg00406022-chr6:30730482:SNP	cg00406022	Body;Body;Body;Body;Body;Body	NM_138274;NM_138273;NM_138275;NM_138272;NM_025260;NM_138277	C6orf25;C6orf25;C6orf25;C6orf25;C6orf25;C6orf25	Island	chr6	31691696	chr6:30730482:SNP	rs9262174	961214	-0.18197	0.015196	4.814e-33	16809	T	G	0.1566	0.0231	TRUE	24	---?----?--?--?-+---?-?-????--?-?-+-	0	20.5869	0.6063	0	-0.18197	0.015196	4.814e-33	0.015196	4.814e-33	18	FALSE	1
	cg00406022-chr6:31697387:SNP	cg00406022	Body;Body;Body;Body;Body;Body	NM_138274;NM_138273;NM_138275;NM_138272;NM_025260;NM_138277	C6orf25;C6orf25;C6orf25;C6orf25;C6orf25;C6orf25	Island	chr6	31691696	chr6:31697387:SNP	rs805305	5691	-0.123741	0.0099192	1.023e-35	22034	G	C	0.3719	0.0299	TRUE	28	++++++?++++?++?+++++?+++????++++++++	0	14.1459	0.9798	0	-0.123741	0.0099192	1.023e-35	0.0099192	1.023e-35	18	FALSE	1
	cg00406022-chr6:31514153:INDEL	cg00406022	Body;Body;Body;Body;Body;Body	NM_138274;NM_138273;NM_138275;NM_138272;NM_025260;NM_138277	C6orf25;C6orf25;C6orf25;C6orf25;C6orf25;C6orf25	Island	chr6	31691696	chr6:31514153:INDEL	chr6.31514153	177543	0.137625	0.0123275	6.111e-29	21169	I	D	0.1897	0.0195	TRUE	27	----+--?-?-?-+------?---????---?--+-	32.9	38.7282	0.05175	0.0020532	0.136346	0.0159265	1.12e-17	0.0183624	6.632e-14	18	FALSE	1
	cg00406022-chr6:32186147:SNP	cg00406022	Body;Body;Body;Body;Body;Body	NM_138274;NM_138273;NM_138275;NM_138272;NM_025260;NM_138277	C6orf25;C6orf25;C6orf25;C6orf25;C6orf25;C6orf25	Island	chr6	31691696	chr6:32186147:SNP	rs3134932	494451	-0.120778	0.0110646	9.696e-28	17163	A	C	0.3928	0.0254	TRUE	24	-+-?----?--?--?-----?-?-?????-?-----	0	19.0021	0.7011	0	-0.120778	0.0110646	9.696e-28	0.0110646	9.696e-28	18	FALSE	1
	cg00406022-chr6:31297214:SNP	cg00406022	Body;Body;Body;Body;Body;Body	NM_138274;NM_138273;NM_138275;NM_138272;NM_025260;NM_138277	C6orf25;C6orf25;C6orf25;C6orf25;C6orf25;C6orf25	Island	chr6	31691696	chr6:31297214:SNP	rs9265482	394482	0.126699	0.0159396	1.884e-15	8452	G	A	0.3653	0.0308	TRUE	10	?--??--???-??-???-????-???????????--	0	5.7902	0.7607	0	0.126699	0.0159396	1.884e-15	0.0159396	1.884e-15	18	FALSE	1
	cg00406022-chr6:32570800:SNP	cg00406022	Body;Body;Body;Body;Body;Body	NM_138274;NM_138273;NM_138275;NM_138272;NM_025260;NM_138277	C6orf25;C6orf25;C6orf25;C6orf25;C6orf25;C6orf25	Island	chr6	31691696	chr6:32570800:SNP	rs9270853	879104	0.126197	0.0126537	1.999e-23	15687	G	A	0.2693	0.0167	TRUE	20	-----?--?-??--?-+-?-??--????-???+?--	43.8	33.7898	0.01945	0.0025768	0.124315	0.0181218	6.887e-12	0.0225035	2.048e-08	18	FALSE	1
	cg00406022-chr6:32577811:SNP	cg00406022	Body;Body;Body;Body;Body;Body	NM_138274;NM_138273;NM_138275;NM_138272;NM_025260;NM_138277	C6orf25;C6orf25;C6orf25;C6orf25;C6orf25;C6orf25	Island	chr6	31691696	chr6:32577811:SNP	rs9271166	886115	0.155288	0.0151383	1.09e-24	10912	C	T	0.2717	0.0243	TRUE	15	?--??--???-??-??+---??---?????????--	11.8	15.8772	0.3209	0.000486	0.155765	0.0167339	1.299e-20	0.0171682	1.495e-19	18	FALSE	1
	cg00406022-chr6:31196847:SNP	cg00406022	Body;Body;Body;Body;Body;Body	NM_138274;NM_138273;NM_138275;NM_138272;NM_025260;NM_138277	C6orf25;C6orf25;C6orf25;C6orf25;C6orf25;C6orf25	Island	chr6	31691696	chr6:31196847:SNP	rs3130943	494849	-0.146711	0.0109261	4.168e-41	21415	G	A	0.2696	0.0221	TRUE	28	+++?+++++++?++?+-+++?++++???++?+++-+	0	23.8909	0.6364	0	-0.146711	0.0109261	4.168e-41	0.0109261	4.168e-41	18	FALSE	1
	cg00406022-chr6:31228634:SNP	cg00406022	Body;Body;Body;Body;Body;Body	NM_138274;NM_138273;NM_138275;NM_138272;NM_025260;NM_138277	C6orf25;C6orf25;C6orf25;C6orf25;C6orf25;C6orf25	Island	chr6	31691696	chr6:31228634:SNP	rs3130444	463062	-0.168764	0.0116639	1.904e-47	18911	C	T	0.2572	0.0229	TRUE	24	+++?++?++++?++?+-+++??++????++?+?+++	12.7	26.3322	0.2854	0.0004846	-0.167494	0.0128505	7.832e-39	0.0133537	1.303e-36	18	FALSE	1
	cg00406022-chr6:32291643:SNP	cg00406022	Body;Body;Body;Body;Body;Body	NM_138274;NM_138273;NM_138275;NM_138272;NM_025260;NM_138277	C6orf25;C6orf25;C6orf25;C6orf25;C6orf25;C6orf25	Island	chr6	31691696	chr6:32291643:SNP	rs521828	599947	-0.16006	0.0119557	7.126e-41	17166	T	C	0.2826	0.0171	TRUE	24	---?----?--?--?-----?-?-?????-?---+-	25.5	30.8636	0.1262	0.0011907	-0.159001	0.0143326	1.347e-28	0.0160433	1.926e-23	18	FALSE	1
	cg00406022-chr6:31841009:SNP	cg00406022	Body;Body;Body;Body;Body;Body	NM_138274;NM_138273;NM_138275;NM_138272;NM_025260;NM_138277	C6orf25;C6orf25;C6orf25;C6orf25;C6orf25;C6orf25	Island	chr6	31691696	chr6:31841009:SNP	rs9267654	149313	0.15717	0.0121314	2.182e-38	23216	A	G	0.1762	0.0199	TRUE	29	+++++++++++?+++++++??+++????++++++++	20.8	35.3379	0.1602	0.0011406	0.158699	0.0142164	6.18e-29	0.0153106	1.008e-24	18	FALSE	1
	cg00406022-chr6:32383410:SNP	cg00406022	Body;Body;Body;Body;Body;Body	NM_138274;NM_138273;NM_138275;NM_138272;NM_025260;NM_138277	C6orf25;C6orf25;C6orf25;C6orf25;C6orf25;C6orf25	Island	chr6	31691696	chr6:32383410:SNP	rs6930933	691714	-0.209113	0.0138762	2.553e-51	17169	T	G	0.1869	0.0213	TRUE	24	---?----?--?--?-+---?-?-?????-?-----	2	23.4606	0.4342	9.4e-05	-0.20911	0.0140639	5.277e-50	0.014154	2.152e-49	18	FALSE	1
	cg00406022-chr6:31418810:SNP	cg00406022	Body;Body;Body;Body;Body;Body	NM_138274;NM_138273;NM_138275;NM_138272;NM_025260;NM_138277	C6orf25;C6orf25;C6orf25;C6orf25;C6orf25;C6orf25	Island	chr6	31691696	chr6:31418810:SNP	rs3131623	272886	-0.198735	0.0133167	2.31e-50	20090	A	T	0.1717	0.0232	TRUE	26	---?--?----?--?-+---?---????--?-----	19	30.877	0.1931	0.0011109	-0.198091	0.0154512	1.26e-37	0.0164472	1.296e-33	18	FALSE	1
	cg00406022-chr6:32443515:INDEL	cg00406022	Body;Body;Body;Body;Body;Body	NM_138274;NM_138273;NM_138275;NM_138272;NM_025260;NM_138277	C6orf25;C6orf25;C6orf25;C6orf25;C6orf25;C6orf25	Island	chr6	31691696	chr6:32443515:INDEL	chr6.32443515	751819	-0.278043	0.0217211	1.627e-37	9971	D	I	0.127	0.0199	TRUE	16	---?---??????-?--?--???-????????----	0	6.55469	0.9689	0	-0.278043	0.0217211	1.627e-37	0.0217211	1.627e-37	18	FALSE	1
	cg00406022-chr6:31196554:SNP	cg00406022	Body;Body;Body;Body;Body;Body	NM_138274;NM_138273;NM_138275;NM_138272;NM_025260;NM_138277	C6orf25;C6orf25;C6orf25;C6orf25;C6orf25;C6orf25	Island	chr6	31691696	chr6:31196554:SNP	rs1639108	495142	-0.228791	0.0144753	2.848e-56	20186	C	T	0.1426	0.0241	TRUE	26	+++?+++?+++?++?+-+++?+++????++?+++++	8	27.1759	0.3472	0.0004868	-0.228617	0.0154546	1.63e-49	0.0157352	6.754e-48	18	FALSE	1
	cg00406022-chr6:32570675:INDEL	cg00406022	Body;Body;Body;Body;Body;Body	NM_138274;NM_138273;NM_138275;NM_138272;NM_025260;NM_138277	C6orf25;C6orf25;C6orf25;C6orf25;C6orf25;C6orf25	Island	chr6	31691696	chr6:32570675:INDEL	chr6.32570675	878979	0.160003	0.017598	9.71e-20	8210	I	D	0.2665	0.0197	TRUE	11	?--???-??????-??+-?-??--??????????--	28.3	13.939	0.1758	0.0014754	0.161136	0.0226972	1.253e-12	0.0245297	6.899e-11	18	FALSE	1
	cg00406022-chr6:32565854:SNP	cg00406022	Body;Body;Body;Body;Body;Body	NM_138274;NM_138273;NM_138275;NM_138272;NM_025260;NM_138277	C6orf25;C6orf25;C6orf25;C6orf25;C6orf25;C6orf25	Island	chr6	31691696	chr6:32565854:SNP	rs9270650	874158	0.131054	0.0124102	4.556e-26	16395	C	T	0.2641	0.0156	TRUE	20	---?-?-??--?--?-+-?-??--????-??-+?--	43.9	33.881	0.01898	0.0024868	0.130284	0.0177416	2.083e-13	0.02213	3.18e-09	18	FALSE	1
	cg00406022-chr6:32603236:SNP	cg00406022	Body;Body;Body;Body;Body;Body	NM_138274;NM_138273;NM_138275;NM_138272;NM_025260;NM_138277	C6orf25;C6orf25;C6orf25;C6orf25;C6orf25;C6orf25	Island	chr6	31691696	chr6:32603236:SNP	rs9272260	911540	-0.161758	0.0136332	1.798e-32	14751	A	T	0.2384	0.0223	TRUE	20	---?-?--?--?--?-----????????-???----	0	14.2536	0.7687	0	-0.161758	0.0136332	1.798e-32	0.0136332	1.798e-32	18	FALSE	1
	cg00406022-chr6:32590771:SNP	cg00406022	Body;Body;Body;Body;Body;Body	NM_138274;NM_138273;NM_138275;NM_138272;NM_025260;NM_138277	C6orf25;C6orf25;C6orf25;C6orf25;C6orf25;C6orf25	Island	chr6	31691696	chr6:32590771:SNP	rs2097432	899075	-0.165316	0.0119597	1.858e-43	19325	C	T	0.2319	0.0224	TRUE	24	+++?+?++?++?++?+++++?+++?????+?+++++	0	18.7226	0.7172	0	-0.165316	0.0119597	1.858e-43	0.0119597	1.858e-43	18	FALSE	1
	cg00406022-chr6:32570025:SNP	cg00406022	Body;Body;Body;Body;Body;Body	NM_138274;NM_138273;NM_138275;NM_138272;NM_025260;NM_138277	C6orf25;C6orf25;C6orf25;C6orf25;C6orf25;C6orf25	Island	chr6	31691696	chr6:32570025:SNP	rs9270822	878329	0.160211	0.0176065	9.073e-20	8210	C	T	0.2653	0.0207	TRUE	11	?--???-??????-??+-?-??--??????????--	23.1	13.0039	0.2235	0.0011256	0.161253	0.0217142	1.118e-13	0.0228953	2.605e-12	18	FALSE	1
	cg00406022-chr6:32590070:SNP	cg00406022	Body;Body;Body;Body;Body;Body	NM_138274;NM_138273;NM_138275;NM_138272;NM_025260;NM_138277	C6orf25;C6orf25;C6orf25;C6orf25;C6orf25;C6orf25	Island	chr6	31691696	chr6:32590070:SNP	rs9271541	898374	-0.162693	0.0118071	3.393e-43	19811	C	A	0.2321	0.0219	TRUE	25	+++?+?++?++?++?+++++?+++????++?+++++	0	21.1414	0.6304	0	-0.162693	0.0118071	3.393e-43	0.0118071	3.393e-43	18	FALSE	1
	cg00406022-chr6:32276027:SNP	cg00406022	Body;Body;Body;Body;Body;Body	NM_138274;NM_138273;NM_138275;NM_138272;NM_025260;NM_138277	C6orf25;C6orf25;C6orf25;C6orf25;C6orf25;C6orf25	Island	chr6	31691696	chr6:32276027:SNP	rs9268182	584331	-0.185533	0.0124881	6.285e-50	18137	G	T	0.2303	0.0217	TRUE	26	+++?++++?++?++?+-+++?+?++???++?+++++	38	40.3289	0.02697	0.0025214	-0.181163	0.0165724	8.139e-28	0.0201452	3.268e-20	18	FALSE	1
	cg00406022-chr6:31325056:SNP	cg00406022	Body;Body;Body;Body;Body;Body	NM_138274;NM_138273;NM_138275;NM_138272;NM_025260;NM_138277	C6orf25;C6orf25;C6orf25;C6orf25;C6orf25;C6orf25	Island	chr6	31691696	chr6:31325056:SNP	rs2596487	366640	-0.16818	0.0123634	3.838e-42	20622	T	C	0.1981	0.0208	TRUE	26	---?-------?--?+----??--????--?-----	6.6	26.7596	0.368	0.0002856	-0.168082	0.0129944	2.858e-38	0.0132336	5.296e-37	18	FALSE	1
	cg00406022-chr6:31604591:SNP	cg00406022	Body;Body;Body;Body;Body;Body	NM_138274;NM_138273;NM_138275;NM_138272;NM_025260;NM_138277	C6orf25;C6orf25;C6orf25;C6orf25;C6orf25;C6orf25	Island	chr6	31691696	chr6:31604591:SNP	rs10885	87105	-0.228253	0.0124276	2.433e-75	20941	T	C	0.1952	0.02	TRUE	27	-----------?--?-----?---?????-?-----	0	20.9158	0.7463	0	-0.228253	0.0124276	2.433e-75	0.0124276	2.433e-75	18	FALSE	1
	cg00406022-chr6:32229721:SNP	cg00406022	Body;Body;Body;Body;Body;Body	NM_138274;NM_138273;NM_138275;NM_138272;NM_025260;NM_138277	C6orf25;C6orf25;C6orf25;C6orf25;C6orf25;C6orf25	Island	chr6	31691696	chr6:32229721:SNP	rs6457525	538025	-0.16688	0.0126174	6.196e-40	17302	A	G	0.2402	0.0246	TRUE	25	---?---??--?-+?-+---?-?--???--?-----	49.5	47.5646	0.002857	0.0039666	-0.159673	0.0186705	1.208e-17	0.0250059	2.496e-11	18	FALSE	1
	cg00406022-chr6:31509372:SNP	cg00406022	Body;Body;Body;Body;Body;Body	NM_138274;NM_138273;NM_138275;NM_138272;NM_025260;NM_138277	C6orf25;C6orf25;C6orf25;C6orf25;C6orf25;C6orf25	Island	chr6	31691696	chr6:31509372:SNP	rs2239525	182324	0.116457	0.0103256	1.678e-29	23659	G	A	0.2701	0.0345	TRUE	29	----+------?-+------?---?????-----+-	13.1	32.2155	0.2658	0.0004745	0.115773	0.0114012	3.168e-24	0.0118802	1.097e-22	18	FALSE	1
	cg00406022-chr6:32608459:INDEL	cg00406022	Body;Body;Body;Body;Body;Body	NM_138274;NM_138273;NM_138275;NM_138272;NM_025260;NM_138277	C6orf25;C6orf25;C6orf25;C6orf25;C6orf25;C6orf25	Island	chr6	31691696	chr6:32608459:INDEL	chr6.32608459	916763	-0.123868	0.0195502	2.36e-10	6556	D	I	0.2798	0.0343	TRUE	10	-???-???????--?-?-??????????-???-?--	0	6.77456	0.6606	0	-0.123868	0.0195502	2.36e-10	0.0195502	2.36e-10	18	FALSE	1
	cg00406022-chr6:31035391:SNP	cg00406022	Body;Body;Body;Body;Body;Body	NM_138274;NM_138273;NM_138275;NM_138272;NM_025260;NM_138277	C6orf25;C6orf25;C6orf25;C6orf25;C6orf25;C6orf25	Island	chr6	31691696	chr6:31035391:SNP	rs138738957	656305	-0.220468	0.0148574	8.204e-50	19443	T	G	0.1417	0.0258	TRUE	25	---?---?---?--?-+---?---????--??----	12.4	27.4106	0.2857	0.0008071	-0.219983	0.016461	9.826e-41	0.0169687	1.348e-38	18	FALSE	1
	cg00406022-chr6:32588463:SNP	cg00406022	Body;Body;Body;Body;Body;Body	NM_138274;NM_138273;NM_138275;NM_138272;NM_025260;NM_138277	C6orf25;C6orf25;C6orf25;C6orf25;C6orf25;C6orf25	Island	chr6	31691696	chr6:32588463:SNP	rs9271460	896767	-0.145029	0.0138273	9.747e-26	13264	A	G	0.285	0.0427	TRUE	17	---?-?????-?--?-+---??-?????-???-?--	0	13.6469	0.625	0	-0.145029	0.0138273	9.747e-26	0.0138273	9.747e-26	18	FALSE	1
	cg00406022-chr6:32570577:SNP	cg00406022	Body;Body;Body;Body;Body;Body	NM_138274;NM_138273;NM_138275;NM_138272;NM_025260;NM_138277	C6orf25;C6orf25;C6orf25;C6orf25;C6orf25;C6orf25	Island	chr6	31691696	chr6:32570577:SNP	rs9270846	878881	0.125275	0.0126572	4.265e-23	15739	A	T	0.2686	0.0168	TRUE	20	+++++?++?+??++?+-+?+??++????+???-?++	45	34.5212	0.01594	0.0027061	0.122833	0.018338	2.108e-11	0.0229969	5.109e-08	18	FALSE	1
	cg00406022-chr6:31018785:INDEL	cg00406022	Body;Body;Body;Body;Body;Body	NM_138274;NM_138273;NM_138275;NM_138272;NM_025260;NM_138277	C6orf25;C6orf25;C6orf25;C6orf25;C6orf25;C6orf25	Island	chr6	31691696	chr6:31018785:INDEL	chr6.31018785	672911	-0.115256	0.0198367	6.239e-09	5161	D	I	0.4354	0.025	TRUE	7	-???-???????-??-?????-??????-???-???	0	3.3782	0.7601	0	-0.115256	0.0198367	6.239e-09	0.0198367	6.239e-09	18	FALSE	1
	cg00406022-chr6:31461778:SNP	cg00406022	Body;Body;Body;Body;Body;Body	NM_138274;NM_138273;NM_138275;NM_138272;NM_025260;NM_138277	C6orf25;C6orf25;C6orf25;C6orf25;C6orf25;C6orf25	Island	chr6	31691696	chr6:31461778:SNP	rs2253040	229918	-0.120215	0.0099435	1.196e-33	22663	T	G	0.335	0.0257	TRUE	29	----+------?---+----?---????--?-----	0.6	28.1564	0.4562	1.63e-05	-0.120282	0.0099857	2.05e-33	0.0099991	2.703e-33	18	FALSE	1
	cg00406022-chr6:32580806:SNP	cg00406022	Body;Body;Body;Body;Body;Body	NM_138274;NM_138273;NM_138275;NM_138272;NM_025260;NM_138277	C6orf25;C6orf25;C6orf25;C6orf25;C6orf25;C6orf25	Island	chr6	31691696	chr6:32580806:SNP	rs9271268	889110	-0.11565	0.0104562	1.953e-28	18616	A	G	0.4265	0.0443	TRUE	23	---?----?--?-+?-----??--????+???----	0	18.5781	0.6712	0	-0.11565	0.0104562	1.953e-28	0.0104562	1.953e-28	18	FALSE	1
	cg00406022-chr6:30760781:INDEL	cg00406022	Body;Body;Body;Body;Body;Body	NM_138274;NM_138273;NM_138275;NM_138272;NM_025260;NM_138277	C6orf25;C6orf25;C6orf25;C6orf25;C6orf25;C6orf25	Island	chr6	31691696	chr6:30760781:INDEL	chr6.30760781	930915	-0.197073	0.0176137	4.635e-29	13831	I	D	0.1415	0.026	TRUE	21	+++?+++???+?++?+-+++?+?+????++???+++	0	17.0243	0.6514	0	-0.197073	0.0176137	4.635e-29	0.0176137	4.635e-29	18	FALSE	1
	cg00406022-chr6:32581059:SNP	cg00406022	Body;Body;Body;Body;Body;Body	NM_138274;NM_138273;NM_138275;NM_138272;NM_025260;NM_138277	C6orf25;C6orf25;C6orf25;C6orf25;C6orf25;C6orf25	Island	chr6	31691696	chr6:32581059:SNP	rs9271281	889363	-0.120821	0.0147827	3.005e-16	9245	T	C	0.4254	0.0215	TRUE	13	?--??--??????+??----??--??????????+-	2.3	12.2809	0.4234	7.18e-05	-0.120295	0.0151215	1.788e-15	0.0151287	1.391e-15	18	FALSE	1
	cg00406022-chr6:31418070:SNP	cg00406022	Body;Body;Body;Body;Body;Body	NM_138274;NM_138273;NM_138275;NM_138272;NM_025260;NM_138277	C6orf25;C6orf25;C6orf25;C6orf25;C6orf25;C6orf25	Island	chr6	31691696	chr6:31418070:SNP	rs3099836	273626	-0.109201	0.0108476	7.745e-24	19062	C	A	0.3269	0.0375	TRUE	24	+++?++?+?++?++?---++?+++?????+?+++++	4.7	24.1412	0.396	0.0001434	-0.108502	0.011252	5.27e-22	0.0113859	8.728e-22	18	FALSE	1
	cg00406022-chr6:31309785:SNP	cg00406022	Body;Body;Body;Body;Body;Body	NM_138274;NM_138273;NM_138275;NM_138272;NM_025260;NM_138277	C6orf25;C6orf25;C6orf25;C6orf25;C6orf25;C6orf25	Island	chr6	31691696	chr6:31309785:SNP	rs3132474	381911	-0.238421	0.0145552	2.637e-60	19821	A	G	0.1427	0.0218	TRUE	25	---?-------?--?-+---??--????--??----	0	22.3564	0.558	0	-0.238421	0.0145552	2.637e-60	0.0145552	2.637e-60	18	FALSE	1
	cg00406022-chr6:32223785:SNP	cg00406022	Body;Body;Body;Body;Body;Body	NM_138274;NM_138273;NM_138275;NM_138272;NM_025260;NM_138277	C6orf25;C6orf25;C6orf25;C6orf25;C6orf25;C6orf25	Island	chr6	31691696	chr6:32223785:SNP	rs6457515	532089	-0.167838	0.0124173	1.251e-41	17652	C	G	0.2439	0.0223	TRUE	25	---?----?--?-+?-+---?-?-????--?-----	46.7	45.0306	0.005777	0.0034276	-0.160841	0.0178565	2.11e-19	0.0232983	5.853e-13	18	FALSE	1
	cg00406022-chr6:32576446:SNP	cg00406022	Body;Body;Body;Body;Body;Body	NM_138274;NM_138273;NM_138275;NM_138272;NM_025260;NM_138277	C6orf25;C6orf25;C6orf25;C6orf25;C6orf25;C6orf25	Island	chr6	31691696	chr6:32576446:SNP	rs646159	884750	-0.138699	0.0130613	2.429e-26	13047	T	C	0.3412	0.0265	TRUE	19	---?----?-??--?-+---????????+???-?--	11.8	20.4028	0.3106	0.0004419	-0.137272	0.0141952	4.03e-22	0.0148048	7.358e-21	18	FALSE	1
	cg00406022-chr6:32576440:SNP	cg00406022	Body;Body;Body;Body;Body;Body	NM_138274;NM_138273;NM_138275;NM_138272;NM_025260;NM_138277	C6orf25;C6orf25;C6orf25;C6orf25;C6orf25;C6orf25	Island	chr6	31691696	chr6:32576440:SNP	rs9271098	884744	0.155594	0.0151336	8.547e-25	10910	T	G	0.2716	0.0242	TRUE	15	?++??++???+??+??-+++??+++?????????++	12	15.9066	0.3191	0.0004934	0.156054	0.0167519	1.213e-20	0.0171946	1.442e-19	18	FALSE	1
	cg00406022-chr6:32226471:SNP	cg00406022	Body;Body;Body;Body;Body;Body	NM_138274;NM_138273;NM_138275;NM_138272;NM_025260;NM_138277	C6orf25;C6orf25;C6orf25;C6orf25;C6orf25;C6orf25	Island	chr6	31691696	chr6:32226471:SNP	rs147669239	534775	-0.169549	0.0124978	6.342e-42	17406	G	A	0.2431	0.0233	TRUE	25	+++?++++?++?+-?+-+++?+?++???++??++++	47.3	45.5832	0.004966	0.0035655	-0.16315	0.018112	2.102e-19	0.023737	9.144e-13	18	FALSE	1
	cg00406022-chr6:32184094:SNP	cg00406022	Body;Body;Body;Body;Body;Body	NM_138274;NM_138273;NM_138275;NM_138272;NM_025260;NM_138277	C6orf25;C6orf25;C6orf25;C6orf25;C6orf25;C6orf25	Island	chr6	31691696	chr6:32184094:SNP	rs3096703	492398	-0.111959	0.0108358	5.033e-25	17415	A	G	0.4431	0.0233	TRUE	25	---?----?--?--?-+---?-?--???+??-----	0	20.1897	0.6859	0	-0.111959	0.0108358	5.033e-25	0.0108358	5.033e-25	18	FALSE	1
	cg00406022-chr6:32581694:SNP	cg00406022	Body;Body;Body;Body;Body;Body	NM_138274;NM_138273;NM_138275;NM_138272;NM_025260;NM_138277	C6orf25;C6orf25;C6orf25;C6orf25;C6orf25;C6orf25	Island	chr6	31691696	chr6:32581694:SNP	rs9271307	889998	-0.119514	0.013965	1.147e-17	10370	A	G	0.4363	0.0372	TRUE	14	?--??--??????+??----??--?????????---	0	10.5366	0.6496	0	-0.119514	0.013965	1.147e-17	0.013965	1.147e-17	18	FALSE	1
	cg00406022-chr6:31315618:SNP	cg00406022	Body;Body;Body;Body;Body;Body	NM_138274;NM_138273;NM_138275;NM_138272;NM_025260;NM_138277	C6orf25;C6orf25;C6orf25;C6orf25;C6orf25;C6orf25	Island	chr6	31691696	chr6:31315618:SNP	rs9265964	376078	-0.243075	0.0143688	3.379e-64	20595	G	A	0.1385	0.0205	TRUE	26	+++?+++++++?++?+-+++??++????++?+++++	0	24.1488	0.5108	0	-0.243075	0.0143688	3.379e-64	0.0143688	3.379e-64	18	FALSE	1
	cg00406022-chr6:32580357:SNP	cg00406022	Body;Body;Body;Body;Body;Body	NM_138274;NM_138273;NM_138275;NM_138272;NM_025260;NM_138277	C6orf25;C6orf25;C6orf25;C6orf25;C6orf25;C6orf25	Island	chr6	31691696	chr6:32580357:SNP	rs9271255	888661	0.127622	0.0117267	1.389e-27	18209	C	T	0.2709	0.0207	TRUE	23	---?----?--?--?-+---??--????-??-+?--	33	32.8119	0.06457	0.0015935	0.126636	0.0151344	5.889e-17	0.0174898	2.944e-13	18	FALSE	1
	cg00406022-chr6:31242649:SNP	cg00406022	Body;Body;Body;Body;Body;Body	NM_138274;NM_138273;NM_138275;NM_138272;NM_025260;NM_138277	C6orf25;C6orf25;C6orf25;C6orf25;C6orf25;C6orf25	Island	chr6	31691696	chr6:31242649:SNP	rs2524078	449047	-0.188241	0.0129006	3.177e-48	20962	G	A	0.1706	0.0185	TRUE	27	+++?++++-++?++?+-+++?+++????++?+++++	22.3	33.4606	0.1492	0.0013171	-0.187528	0.0152869	1.358e-34	0.0166024	8.493e-30	18	FALSE	1
	cg00406022-chr6:31870326:SNP	cg00406022	Body;Body;Body;Body;Body;Body	NM_138274;NM_138273;NM_138275;NM_138272;NM_025260;NM_138277	C6orf25;C6orf25;C6orf25;C6orf25;C6orf25;C6orf25	Island	chr6	31691696	chr6:31870326:SNP	rs558702	178630	-0.289034	0.0143913	1.02e-89	22803	A	G	0.1229	0.02	TRUE	28	------?----?----+---?---?????-------	0	26.8109	0.474	0	-0.289034	0.0143913	1.02e-89	0.0143913	1.02e-89	18	FALSE	1
	cg00406022-chr6:32294549:SNP	cg00406022	Body;Body;Body;Body;Body;Body	NM_138274;NM_138273;NM_138275;NM_138272;NM_025260;NM_138277	C6orf25;C6orf25;C6orf25;C6orf25;C6orf25;C6orf25	Island	chr6	31691696	chr6:32294549:SNP	rs9268246	602853	-0.207319	0.0134345	9.998e-54	18141	T	A	0.1891	0.0213	TRUE	26	+++?++++?++?+-?+-+++?+?++???++?+++++	31.4	36.4631	0.06486	0.0021837	-0.2039	0.0169189	1.902e-33	0.0195946	3.672e-26	18	FALSE	1
	cg00406022-chr6:30977680:SNP	cg00406022	Body;Body;Body;Body;Body;Body	NM_138274;NM_138273;NM_138275;NM_138272;NM_025260;NM_138277	C6orf25;C6orf25;C6orf25;C6orf25;C6orf25;C6orf25	Island	chr6	31691696	chr6:30977680:SNP	rs1634721	714016	-0.218434	0.0161803	1.564e-41	16864	A	G	0.1405	0.0291	TRUE	24	---?--?----?--?-+---?-?-?????-?-----	1	23.2421	0.4467	6.75e-05	-0.218468	0.0163067	6.257e-41	0.0163506	1.044e-40	18	FALSE	1
	cg00406022-chr6:32579702:SNP	cg00406022	Body;Body;Body;Body;Body;Body	NM_138274;NM_138273;NM_138275;NM_138272;NM_025260;NM_138277	C6orf25;C6orf25;C6orf25;C6orf25;C6orf25;C6orf25	Island	chr6	31691696	chr6:32579702:SNP	rs79021089	888006	-0.139289	0.0145187	8.497e-22	11547	T	C	0.2916	0.0382	TRUE	15	?--??--???-??-??+---??--?????????---	0	9.45959	0.8005	0	-0.139289	0.0145187	8.497e-22	0.0145187	8.497e-22	18	FALSE	1
	cg00406022-chr6:32438850:SNP	cg00406022	Body;Body;Body;Body;Body;Body	NM_138274;NM_138273;NM_138275;NM_138272;NM_025260;NM_138277	C6orf25;C6orf25;C6orf25;C6orf25;C6orf25;C6orf25	Island	chr6	31691696	chr6:32438850:SNP	rs9269049	747154	-0.162488	0.0135901	6.013e-33	15777	C	T	0.2271	0.0333	TRUE	22	+++?+++??++?+-?+++++???+????+??+++-+	36.4	33.0211	0.04598	0.0023646	-0.158115	0.0177993	6.495e-19	0.0213695	2.877e-14	18	FALSE	1
	cg00406022-chr6:31221698:SNP	cg00406022	Body;Body;Body;Body;Body;Body	NM_138274;NM_138273;NM_138275;NM_138272;NM_025260;NM_138277	C6orf25;C6orf25;C6orf25;C6orf25;C6orf25;C6orf25	Island	chr6	31691696	chr6:31221698:SNP	rs1793891	469998	-0.16815	0.0117847	3.436e-46	18434	T	C	0.2588	0.0232	TRUE	23	---?--?----?--?-+---??--?????-?-?---	15.6	26.0639	0.2489	0.0006053	-0.1664	0.0132826	5.27e-36	0.0139615	2.091e-33	18	FALSE	1
	cg00406022-chr6:32672439:SNP	cg00406022	Body;Body;Body;Body;Body;Body	NM_138274;NM_138273;NM_138275;NM_138272;NM_025260;NM_138277	C6orf25;C6orf25;C6orf25;C6orf25;C6orf25;C6orf25	Island	chr6	31691696	chr6:32672439:SNP	rs1794528	980743	-0.245765	0.0154171	3.289e-57	17295	C	T	0.142	0.0178	TRUE	24	+++?++++?++?++?+++++???+????++?+++++	0	16.0649	0.8525	0	-0.245765	0.0154171	3.289e-57	0.0154171	3.289e-57	18	FALSE	1
	cg00406022-chr6:32571117:SNP	cg00406022	Body;Body;Body;Body;Body;Body	NM_138274;NM_138273;NM_138275;NM_138272;NM_025260;NM_138277	C6orf25;C6orf25;C6orf25;C6orf25;C6orf25;C6orf25	Island	chr6	31691696	chr6:32571117:SNP	rs9270868	879421	-0.167906	0.0142955	7.458e-32	13332	G	A	0.2306	0.0143	TRUE	16	+++???++?+??++?+-+????+?????+???+?++	10.1	16.6858	0.338	0.0003848	-0.168693	0.0155614	2.214e-27	0.0159021	4.63e-26	18	FALSE	1
	cg00406022-chr6:32225271:SNP	cg00406022	Body;Body;Body;Body;Body;Body	NM_138274;NM_138273;NM_138275;NM_138272;NM_025260;NM_138277	C6orf25;C6orf25;C6orf25;C6orf25;C6orf25;C6orf25	Island	chr6	31691696	chr6:32225271:SNP	rs147280085	533575	-0.178634	0.0162638	4.587e-28	9990	T	A	0.2493	0.0236	TRUE	16	?++??++???+??-??-+++???++????+???+++	45.2	27.3922	0.0257	0.0035718	-0.176044	0.0230655	2.305e-14	0.0297001	1.803e-09	18	FALSE	1
	cg00406022-chr6:32578530:SNP	cg00406022	Body;Body;Body;Body;Body;Body	NM_138274;NM_138273;NM_138275;NM_138272;NM_025260;NM_138277	C6orf25;C6orf25;C6orf25;C6orf25;C6orf25;C6orf25	Island	chr6	31691696	chr6:32578530:SNP	rs9271192	886834	0.128011	0.0117236	9.346e-28	18225	C	A	0.2706	0.0203	TRUE	23	---?----?--?--?-+---??--????-??-+?+-	36.8	34.7896	0.04075	0.0018841	0.126817	0.0156277	4.862e-16	0.0185391	5.023e-12	18	FALSE	1
	cg00406022-chr6:32572757:SNP	cg00406022	Body;Body;Body;Body;Body;Body	NM_138274;NM_138273;NM_138275;NM_138272;NM_025260;NM_138277	C6orf25;C6orf25;C6orf25;C6orf25;C6orf25;C6orf25	Island	chr6	31691696	chr6:32572757:SNP	rs9270937	881061	0.124507	0.0128407	3.126e-22	15142	A	G	0.2741	0.024	TRUE	22	+++++++??++?++?+-+++???+????+??+-?++	37.7	33.7263	0.03876	0.0022385	0.12442	0.0170491	2.926e-13	0.0206223	1.565e-09	18	FALSE	1
	cg00406022-chr6:32603169:SNP	cg00406022	Body;Body;Body;Body;Body;Body	NM_138274;NM_138273;NM_138275;NM_138272;NM_025260;NM_138277	C6orf25;C6orf25;C6orf25;C6orf25;C6orf25;C6orf25	Island	chr6	31691696	chr6:32603169:SNP	rs9272256	911473	-0.154117	0.0124834	5.138e-35	17499	C	T	0.2369	0.0212	TRUE	21	+++?+?++?++?++?+++++??+?????+???++++	0	17.3122	0.6326	0	-0.154117	0.0124834	5.138e-35	0.0124834	5.138e-35	18	FALSE	1
	cg00406022-chr6:32432049:SNP	cg00406022	Body;Body;Body;Body;Body;Body	NM_138274;NM_138273;NM_138275;NM_138272;NM_025260;NM_138277	C6orf25;C6orf25;C6orf25;C6orf25;C6orf25;C6orf25	Island	chr6	31691696	chr6:32432049:SNP	rs9268904	740353	-0.157788	0.0124228	5.802e-37	16925	C	T	0.2646	0.0329	TRUE	24	+++?++++?++?++?+++++?+?+????++??++-+	16.7	27.6094	0.2309	0.000753	-0.156628	0.0139404	2.728e-29	0.0149125	3.652e-26	18	FALSE	1
	cg00406022-chr6:31328988:SNP	cg00406022	Body;Body;Body;Body;Body;Body	NM_138274;NM_138273;NM_138275;NM_138272;NM_025260;NM_138277	C6orf25;C6orf25;C6orf25;C6orf25;C6orf25;C6orf25	Island	chr6	31691696	chr6:31328988:SNP	rs2523573	362708	-0.24972	0.0143676	1.154e-67	20904	G	C	0.1373	0.0205	TRUE	27	++++?++++++?++?+-+++?+++????++?+++++	10.9	29.1771	0.3031	0.0006982	-0.250596	0.0156805	1.722e-57	0.0161233	4.17e-54	18	FALSE	1
	cg00406022-chr6:32377824:SNP	cg00406022	Body;Body;Body;Body;Body;Body	NM_138274;NM_138273;NM_138275;NM_138272;NM_025260;NM_138277	C6orf25;C6orf25;C6orf25;C6orf25;C6orf25;C6orf25	Island	chr6	31691696	chr6:32377824:SNP	rs7773668	686128	-0.286898	0.0216555	4.615e-40	9508	G	C	0.1291	0.0175	TRUE	15	?++??++???+??+??++++???+?????+???+++	0	7.84697	0.8971	0	-0.286898	0.0216555	4.615e-40	0.0216555	4.615e-40	18	FALSE	1
	cg00406022-chr6:32261507:SNP	cg00406022	Body;Body;Body;Body;Body;Body	NM_138274;NM_138273;NM_138275;NM_138272;NM_025260;NM_138277	C6orf25;C6orf25;C6orf25;C6orf25;C6orf25;C6orf25	Island	chr6	31691696	chr6:32261507:SNP	rs3749966	569811	-0.175348	0.0124206	2.962e-45	17660	C	T	0.2431	0.023	TRUE	25	+++?++++?++?+-?+-+++?+?++????+?+++++	43	42.1185	0.01252	0.0029547	-0.170833	0.0172511	4.051e-23	0.0217974	8.662e-16	18	FALSE	1
	cg00406022-chr6:32585967:SNP	cg00406022	Body;Body;Body;Body;Body;Body	NM_138274;NM_138273;NM_138275;NM_138272;NM_025260;NM_138277	C6orf25;C6orf25;C6orf25;C6orf25;C6orf25;C6orf25	Island	chr6	31691696	chr6:32585967:SNP	rs3104412	894271	-0.0966929	0.0104503	2.189e-20	18163	G	A	0.4535	0.0236	TRUE	23	+++?++++?+??++?+-+++??++????+??+++++	24.9	29.2804	0.137	0.0008516	-0.0964151	0.0126269	2.246e-14	0.0139085	3.6e-12	18	FALSE	1
	cg00406022-chr6:32189921:SNP	cg00406022	Body;Body;Body;Body;Body;Body	NM_138274;NM_138273;NM_138275;NM_138272;NM_025260;NM_138277	C6orf25;C6orf25;C6orf25;C6orf25;C6orf25;C6orf25	Island	chr6	31691696	chr6:32189921:SNP	rs3134796	498225	-0.238641	0.013898	4.387e-66	20384	G	A	0.1465	0.0174	TRUE	26	+++?++++?++?++?--+++?+++????++?+++++	20	31.2309	0.1815	0.0012818	-0.240946	0.0162151	6.053e-50	0.0173619	5.449e-43	18	FALSE	1
	cg00406022-chr6:32230732:SNP	cg00406022	Body;Body;Body;Body;Body;Body	NM_138274;NM_138273;NM_138275;NM_138272;NM_025260;NM_138277	C6orf25;C6orf25;C6orf25;C6orf25;C6orf25;C6orf25	Island	chr6	31691696	chr6:32230732:SNP	rs3132973	539036	-0.17041	0.0122681	7.23e-44	18136	T	C	0.2428	0.023	TRUE	26	---?----?--?-+?-+---?-?--???--?-----	45.6	45.9357	0.006529	0.0033236	-0.164459	0.0174415	4.132e-21	0.0225417	4.038e-14	18	FALSE	1
	cg00406022-chr6:31241311:SNP	cg00406022	Body;Body;Body;Body;Body;Body	NM_138274;NM_138273;NM_138275;NM_138272;NM_025260;NM_138277	C6orf25;C6orf25;C6orf25;C6orf25;C6orf25;C6orf25	Island	chr6	31691696	chr6:31241311:SNP	rs2524086	450385	-0.188924	0.0132502	3.986e-46	20122	G	A	0.1693	0.0182	TRUE	26	+++?++++-++?++?+-+++?+++????++?+?+++	25.9	33.737	0.1137	0.0016332	-0.187985	0.0161855	3.482e-31	0.0178808	4.297e-26	18	FALSE	1
	cg00406022-chr6:31505480:SNP	cg00406022	Body;Body;Body;Body;Body;Body	NM_138274;NM_138273;NM_138275;NM_138272;NM_025260;NM_138277	C6orf25;C6orf25;C6orf25;C6orf25;C6orf25;C6orf25	Island	chr6	31691696	chr6:31505480:SNP	rs2734583	186216	-0.271054	0.0138176	1.116e-85	23312	G	A	0.1308	0.02	TRUE	29	+++++++++++?++++-+++?++++????+++?+++	3.4	28.9946	0.4128	0.0002007	-0.271289	0.0141975	2.156e-81	0.0143085	4.983e-80	18	FALSE	1
	cg00406022-chr6:32340872:SNP	cg00406022	Body;Body;Body;Body;Body;Body	NM_138274;NM_138273;NM_138275;NM_138272;NM_025260;NM_138277	C6orf25;C6orf25;C6orf25;C6orf25;C6orf25;C6orf25	Island	chr6	31691696	chr6:32340872:SNP	rs3129944	649176	-0.176024	0.0131301	5.567e-41	16765	G	C	0.2242	0.0188	TRUE	24	+++?-+?+?++?++?+++++?+?+????++?+++++	0	22.2481	0.5053	0	-0.176024	0.0131301	5.567e-41	0.0131301	5.567e-41	18	FALSE	1
	cg00406022-chr6:31347538:SNP	cg00406022	Body;Body;Body;Body;Body;Body	NM_138274;NM_138273;NM_138275;NM_138272;NM_025260;NM_138277	C6orf25;C6orf25;C6orf25;C6orf25;C6orf25;C6orf25	Island	chr6	31691696	chr6:31347538:SNP	rs2523492	344158	0.109897	0.0138522	2.13e-15	11404	G	T	0.3417	0.0205	TRUE	15	?--??-????-??-??+---??--?????-???---	28.8	19.6521	0.1415	0.0012257	0.108572	0.0175884	6.702e-10	0.0194446	1.588e-08	18	FALSE	1
	cg00406022-chr6:31308073:SNP	cg00406022	Body;Body;Body;Body;Body;Body	NM_138274;NM_138273;NM_138275;NM_138272;NM_025260;NM_138277	C6orf25;C6orf25;C6orf25;C6orf25;C6orf25;C6orf25	Island	chr6	31691696	chr6:31308073:SNP	rs9265790	383623	0.153022	0.0169713	1.942e-19	12265	A	G	0.1658	0.0148	TRUE	16	?++??++???+??+??++++??++?????+???+++	0	12.7478	0.6218	0	0.153022	0.0169713	1.942e-19	0.0169713	1.942e-19	18	FALSE	1
	cg00406022-chr6:32572322:SNP	cg00406022	Body;Body;Body;Body;Body;Body	NM_138274;NM_138273;NM_138275;NM_138272;NM_025260;NM_138277	C6orf25;C6orf25;C6orf25;C6orf25;C6orf25;C6orf25	Island	chr6	31691696	chr6:32572322:SNP	rs9270920	880626	0.133522	0.0135223	5.385e-23	13623	C	T	0.2724	0.0262	TRUE	18	---?---?????--?-+-?-??--????-???+?--	45.4	31.1493	0.01915	0.0028515	0.131464	0.0197551	2.839e-11	0.0247772	7.088e-08	18	FALSE	1
	cg00406022-chr6:32437684:SNP	cg00406022	Body;Body;Body;Body;Body;Body	NM_138274;NM_138273;NM_138275;NM_138272;NM_025260;NM_138277	C6orf25;C6orf25;C6orf25;C6orf25;C6orf25;C6orf25	Island	chr6	31691696	chr6:32437684:SNP	rs116576510	745988	-0.173645	0.0159744	1.598e-27	9997	T	A	0.2699	0.0333	TRUE	16	?++??++???+??+??++++???++????+???+++	13.6	17.3617	0.2977	0.0006559	-0.172993	0.0175211	5.427e-23	0.0184895	5.912e-21	18	FALSE	1
	cg00406022-chr6:32281823:INDEL	cg00406022	Body;Body;Body;Body;Body;Body	NM_138274;NM_138273;NM_138275;NM_138272;NM_025260;NM_138277	C6orf25;C6orf25;C6orf25;C6orf25;C6orf25;C6orf25	Island	chr6	31691696	chr6:32281823:INDEL	chr6.32281823	590127	-0.161554	0.01378	9.625e-32	14674	D	I	0.237	0.0249	TRUE	22	---?---???-?-+?-+---?-?-????--??----	37.3	33.5146	0.04081	0.0025355	-0.15717	0.0182573	7.395e-18	0.0219919	2.041e-13	18	FALSE	1
	cg00406022-chr6:30899051:SNP	cg00406022	Body;Body;Body;Body;Body;Body	NM_138274;NM_138273;NM_138275;NM_138272;NM_025260;NM_138277	C6orf25;C6orf25;C6orf25;C6orf25;C6orf25;C6orf25	Island	chr6	31691696	chr6:30899051:SNP	rs3095155	792645	-0.209917	0.0155883	2.469e-41	17654	C	G	0.1421	0.0245	TRUE	25	---?----?--?--?-+---?-?-????--?-----	20.6	30.2228	0.1775	0.0016015	-0.210815	0.0181065	2.49e-31	0.0196301	1.09e-26	18	FALSE	1
	cg00406022-chr6:31340913:SNP	cg00406022	Body;Body;Body;Body;Body;Body	NM_138274;NM_138273;NM_138275;NM_138272;NM_025260;NM_138277	C6orf25;C6orf25;C6orf25;C6orf25;C6orf25;C6orf25	Island	chr6	31691696	chr6:31340913:SNP	rs2263322	350783	-0.119735	0.0131645	9.431e-20	12265	G	A	0.3543	0.0232	TRUE	16	?++??++???+??+??-+++??++?????+???+++	0.3	15.0484	0.4479	9.4e-06	-0.119783	0.0132012	1.151e-19	0.013207	1.234e-19	18	FALSE	1
	cg00406022-chr6:32568251:SNP	cg00406022	Body;Body;Body;Body;Body;Body	NM_138274;NM_138273;NM_138275;NM_138272;NM_025260;NM_138277	C6orf25;C6orf25;C6orf25;C6orf25;C6orf25;C6orf25	Island	chr6	31691696	chr6:32568251:SNP	rs9270744	876555	0.162238	0.0195043	8.943e-17	6684	C	T	0.2656	0.022	TRUE	8	?--???-??????-???-????-???????????--	36.8	11.077	0.1353	0.002026	0.165078	0.0273253	1.53e-09	0.0308643	1.468e-07	18	FALSE	1
	cg00406022-chr6:32587860:SNP	cg00406022	Body;Body;Body;Body;Body;Body	NM_138274;NM_138273;NM_138275;NM_138272;NM_025260;NM_138277	C6orf25;C6orf25;C6orf25;C6orf25;C6orf25;C6orf25	Island	chr6	31691696	chr6:32587860:SNP	rs9271422	896164	0.151011	0.0160093	3.995e-21	9246	G	A	0.2914	0.0258	TRUE	13	?--??--??????-??+---??--??????????+-	32.7	17.8175	0.1213	0.0017422	0.147367	0.02122	3.792e-12	0.0237705	2.113e-10	18	FALSE	1
	cg00406022-chr6:32659609:SNP	cg00406022	Body;Body;Body;Body;Body;Body	NM_138274;NM_138273;NM_138275;NM_138272;NM_025260;NM_138277	C6orf25;C6orf25;C6orf25;C6orf25;C6orf25;C6orf25	Island	chr6	31691696	chr6:32659609:SNP	rs2647004	967913	-0.249077	0.0154446	1.644e-58	17310	C	T	0.1422	0.0178	TRUE	24	+++?++++?++?++?+++++???+????++?+++++	0	14.4632	0.9128	0	-0.249077	0.0154446	1.644e-58	0.0154446	1.644e-58	18	FALSE	1
	cg00406022-chr6:32590925:SNP	cg00406022	Body;Body;Body;Body;Body;Body	NM_138274;NM_138273;NM_138275;NM_138272;NM_025260;NM_138277	C6orf25;C6orf25;C6orf25;C6orf25;C6orf25;C6orf25	Island	chr6	31691696	chr6:32590925:SNP	rs3129763	899229	-0.161544	0.0120278	3.988e-41	19300	A	G	0.2297	0.0207	TRUE	24	---?-?--?--?--?-+---?--?????--?-----	0.2	23.0449	0.4582	6.9e-06	-0.161554	0.0120464	5.216e-41	0.0120513	5.678e-41	18	FALSE	1
	cg00406022-chr6:32275621:SNP	cg00406022	Body;Body;Body;Body;Body;Body	NM_138274;NM_138273;NM_138275;NM_138272;NM_025260;NM_138277	C6orf25;C6orf25;C6orf25;C6orf25;C6orf25;C6orf25	Island	chr6	31691696	chr6:32275621:SNP	rs9268178	583925	-0.276849	0.0166574	4.98e-62	16789	T	C	0.1257	0.0193	TRUE	24	---?--?-?--?--?-+---?-?-????--?-----	0	20.8839	0.5882	0	-0.276849	0.0166574	4.98e-62	0.0166574	4.98e-62	18	FALSE	1
	cg00406022-chr6:31888367:SNP	cg00406022	Body;Body;Body;Body;Body;Body	NM_138274;NM_138273;NM_138275;NM_138272;NM_025260;NM_138277	C6orf25;C6orf25;C6orf25;C6orf25;C6orf25;C6orf25	Island	chr6	31691696	chr6:31888367:SNP	rs3130683	196671	0.202927	0.0132173	3.372e-53	23152	C	T	0.1427	0.0176	TRUE	28	----?------?-+------?---?????---+---	29.9	38.5158	0.07006	0.0021306	0.204679	0.0166661	1.143e-34	0.0188546	5.161e-27	18	FALSE	1
	cg00406022-chr6:30761487:SNP	cg00406022	Body;Body;Body;Body;Body;Body	NM_138274;NM_138273;NM_138275;NM_138272;NM_025260;NM_138277	C6orf25;C6orf25;C6orf25;C6orf25;C6orf25;C6orf25	Island	chr6	31691696	chr6:30761487:SNP	rs3131055	930209	-0.205508	0.0158924	3.002e-38	16807	C	T	0.142	0.0243	TRUE	24	+++?++++?++?++?+-+++?+?++????+?+?+++	0	17.0977	0.8044	0	-0.205508	0.0158924	3.002e-38	0.0158924	3.002e-38	18	FALSE	1
	cg00406022-chr6:32600881:SNP	cg00406022	Body;Body;Body;Body;Body;Body	NM_138274;NM_138273;NM_138275;NM_138272;NM_025260;NM_138277	C6orf25;C6orf25;C6orf25;C6orf25;C6orf25;C6orf25	Island	chr6	31691696	chr6:32600881:SNP	rs78240203	909185	-0.152416	0.0121722	5.686e-36	18231	G	A	0.24	0.0211	TRUE	22	+++?+?++?++?++?+++++??+?????+??+++++	0	18.4531	0.6202	0	-0.152416	0.0121722	5.686e-36	0.0121722	5.686e-36	18	FALSE	1
	cg00406022-chr6:32275841:SNP	cg00406022	Body;Body;Body;Body;Body;Body	NM_138274;NM_138273;NM_138275;NM_138272;NM_025260;NM_138277	C6orf25;C6orf25;C6orf25;C6orf25;C6orf25;C6orf25	Island	chr6	31691696	chr6:32275841:SNP	rs9268180	584145	-0.185533	0.0124881	6.285e-50	18137	T	C	0.2303	0.0217	TRUE	26	---?----?--?--?-+---?-?--???--?-----	38	40.3289	0.02697	0.0025214	-0.181163	0.0165724	8.139e-28	0.0201452	3.268e-20	18	FALSE	1
	cg00406022-chr6:32340176:SNP	cg00406022	Body;Body;Body;Body;Body;Body	NM_138274;NM_138273;NM_138275;NM_138272;NM_025260;NM_138277	C6orf25;C6orf25;C6orf25;C6orf25;C6orf25;C6orf25	Island	chr6	31691696	chr6:32340176:SNP	rs3117110	648480	-0.177395	0.0132042	3.785e-41	16756	T	C	0.2221	0.0208	TRUE	24	---?+-?-?--?--?-----?-?-????--?-----	8.4	25.0987	0.3452	0.0003872	-0.17662	0.0139712	1.243e-36	0.0144091	7.872e-35	18	FALSE	1
	cg00406022-chr6:31119380:SNP	cg00406022	Body;Body;Body;Body;Body;Body	NM_138274;NM_138273;NM_138275;NM_138272;NM_025260;NM_138277	C6orf25;C6orf25;C6orf25;C6orf25;C6orf25;C6orf25	Island	chr6	31691696	chr6:31119380:SNP	rs1265111	572316	-0.126346	0.0097426	1.847e-38	24173	A	G	0.3208	0.0204	TRUE	30	---?-------?--------?----???------+-	0	16.5687	0.9685	0	-0.126346	0.0097426	1.847e-38	0.0097426	1.847e-38	18	FALSE	1
	cg00406022-chr6:30763714:SNP	cg00406022	Body;Body;Body;Body;Body;Body	NM_138274;NM_138273;NM_138275;NM_138272;NM_025260;NM_138277	C6orf25;C6orf25;C6orf25;C6orf25;C6orf25;C6orf25	Island	chr6	31691696	chr6:30763714:SNP	rs3131062	927982	-0.170233	0.0147565	8.671e-31	16812	A	T	0.1685	0.0252	TRUE	24	---?----?--?--?-----?-?-????--?-?---	0	15.6761	0.8688	0	-0.170233	0.0147565	8.671e-31	0.0147565	8.671e-31	18	FALSE	1
	cg00406022-chr6:32565272:SNP	cg00406022	Body;Body;Body;Body;Body;Body	NM_138274;NM_138273;NM_138275;NM_138272;NM_025260;NM_138277	C6orf25;C6orf25;C6orf25;C6orf25;C6orf25;C6orf25	Island	chr6	31691696	chr6:32565272:SNP	rs9270620	873576	-0.161039	0.0139598	8.692e-31	13848	A	T	0.236	0.0172	TRUE	17	---?-?--?-??--?-+-????-?????-???-?--	1.8	16.2854	0.4332	6.17e-05	-0.161172	0.0141721	5.731e-30	0.0142088	8.928e-30	18	FALSE	1
	cg00406022-chr6:32570849:SNP	cg00406022	Body;Body;Body;Body;Body;Body	NM_138274;NM_138273;NM_138275;NM_138272;NM_025260;NM_138277	C6orf25;C6orf25;C6orf25;C6orf25;C6orf25;C6orf25	Island	chr6	31691696	chr6:32570849:SNP	rs9270857	879153	0.124331	0.0126518	8.601e-23	15748	G	A	0.2684	0.0162	TRUE	20	-----?--?-??--?-+-?-??--????-???+?--	43	33.3485	0.02191	0.0024992	0.122584	0.0179962	9.65e-12	0.0222063	2.157e-08	18	FALSE	1
	cg00406022-chr6:32608152:SNP	cg00406022	Body;Body;Body;Body;Body;Body	NM_138274;NM_138273;NM_138275;NM_138272;NM_025260;NM_138277	C6orf25;C6orf25;C6orf25;C6orf25;C6orf25;C6orf25	Island	chr6	31691696	chr6:32608152:SNP	rs9272631	916456	-0.130371	0.0197243	3.852e-11	6550	C	T	0.272	0.0315	TRUE	10	+???+???????++?+?+??????????+???+?++	0	5.19213	0.8172	0	-0.130371	0.0197243	3.852e-11	0.0197243	3.852e-11	18	FALSE	1
	cg00406022-chr6:32429087:SNP	cg00406022	Body;Body;Body;Body;Body;Body	NM_138274;NM_138273;NM_138275;NM_138272;NM_025260;NM_138277	C6orf25;C6orf25;C6orf25;C6orf25;C6orf25;C6orf25	Island	chr6	31691696	chr6:32429087:SNP	rs6940440	737391	-0.157463	0.0121583	2.317e-38	17653	C	A	0.265	0.0324	TRUE	25	+++?++++?++?++?+++++?+?+????++?+++++	10.6	26.8425	0.3118	0.0004436	-0.156757	0.0130611	3.476e-33	0.0135983	5.229e-31	18	FALSE	1
	cg00406022-chr6:32609806:SNP	cg00406022	Body;Body;Body;Body;Body;Body	NM_138274;NM_138273;NM_138275;NM_138272;NM_025260;NM_138277	C6orf25;C6orf25;C6orf25;C6orf25;C6orf25;C6orf25	Island	chr6	31691696	chr6:32609806:SNP	rs707952	918110	-0.141867	0.0146116	2.755e-22	12454	T	C	0.247	0.0193	TRUE	15	-???-?-??-??--?---????-?????-??--?--	0	13.4757	0.4895	0	-0.141867	0.0146116	2.755e-22	0.0146116	2.755e-22	18	FALSE	1
	cg00406022-chr6:32434639:SNP	cg00406022	Body;Body;Body;Body;Body;Body	NM_138274;NM_138273;NM_138275;NM_138272;NM_025260;NM_138277	C6orf25;C6orf25;C6orf25;C6orf25;C6orf25;C6orf25	Island	chr6	31691696	chr6:32434639:SNP	rs9268971	742943	-0.156569	0.0122679	2.654e-37	17309	A	G	0.2649	0.0326	TRUE	24	---?----?--?--?-----???-????--?-----	13.9	26.716	0.2682	0.0005914	-0.155462	0.013476	8.666e-31	0.0142499	4.396e-28	18	FALSE	1
	cg00406022-chr6:31317619:SNP	cg00406022	Body;Body;Body;Body;Body;Body	NM_138274;NM_138273;NM_138275;NM_138272;NM_025260;NM_138277	C6orf25;C6orf25;C6orf25;C6orf25;C6orf25;C6orf25	Island	chr6	31691696	chr6:31317619:SNP	rs2596515	374077	0.138246	0.0135786	2.406e-24	19333	A	G	0.166	0.0149	TRUE	24	+++?++++?++?++?+++++??++????++??++++	0	16.9034	0.814	0	0.138246	0.0135786	2.406e-24	0.0135786	2.406e-24	18	FALSE	1
	cg00406022-chr6:32431896:SNP	cg00406022	Body;Body;Body;Body;Body;Body	NM_138274;NM_138273;NM_138275;NM_138272;NM_025260;NM_138277	C6orf25;C6orf25;C6orf25;C6orf25;C6orf25;C6orf25	Island	chr6	31691696	chr6:32431896:SNP	rs9268890	740200	-0.157176	0.0127136	4.151e-35	16139	G	A	0.2645	0.0337	TRUE	23	+++?+++??++?++?+++++?+?+????++??++++	15.1	25.9264	0.2549	0.0006739	-0.156289	0.0141229	1.826e-28	0.0149826	9.544e-26	18	FALSE	1
	cg00406022-chr6:32392543:SNP	cg00406022	Body;Body;Body;Body;Body;Body	NM_138274;NM_138273;NM_138275;NM_138272;NM_025260;NM_138277	C6orf25;C6orf25;C6orf25;C6orf25;C6orf25;C6orf25	Island	chr6	31691696	chr6:32392543:SNP	rs2157334	700847	-0.209885	0.0136795	3.943e-53	17655	C	T	0.1891	0.0221	TRUE	25	+++?++++?++?++?+-+++?+?+????++?+++++	0	22.776	0.533	0	-0.209885	0.0136795	3.943e-53	0.0136795	3.943e-53	18	FALSE	1
	cg00406022-chr6:31709778:SNP	cg00406022	Body;Body;Body;Body;Body;Body	NM_138274;NM_138273;NM_138275;NM_138272;NM_025260;NM_138277	C6orf25;C6orf25;C6orf25;C6orf25;C6orf25;C6orf25	Island	chr6	31691696	chr6:31709778:SNP	rs3131380	18082	-0.28778	0.0141931	2.09e-91	23286	G	A	0.1247	0.0202	TRUE	29	++++++?++++?++++-+++?+++????++++++++	13.2	32.2406	0.2648	0.0009031	-0.289084	0.0157213	1.636e-75	0.0163426	2.096e-69	18	FALSE	1
	cg00406022-chr6:32577165:SNP	cg00406022	Body;Body;Body;Body;Body;Body	NM_138274;NM_138273;NM_138275;NM_138272;NM_025260;NM_138277	C6orf25;C6orf25;C6orf25;C6orf25;C6orf25;C6orf25	Island	chr6	31691696	chr6:32577165:SNP	rs9271143	885469	0.151973	0.0155062	1.117e-22	10423	T	C	0.2727	0.0255	TRUE	14	?++??++???+??+??-+++??++??????????++	9.8	14.4084	0.3457	0.0003866	0.152059	0.0168775	2.069e-19	0.0171861	9.337e-19	18	FALSE	1
	cg00406022-chr6:32229442:SNP	cg00406022	Body;Body;Body;Body;Body;Body	NM_138274;NM_138273;NM_138275;NM_138272;NM_025260;NM_138277	C6orf25;C6orf25;C6orf25;C6orf25;C6orf25;C6orf25	Island	chr6	31691696	chr6:32229442:SNP	rs3130327	537746	-0.168649	0.0122696	5.441e-43	18136	A	G	0.2426	0.023	TRUE	26	---?----?--?-+?-+---?-?--???--?-----	45.7	46.0481	0.006336	0.0033421	-0.162433	0.017463	1.384e-20	0.0225997	8.494e-14	18	FALSE	1
	cg00406022-chr6:31463533:INDEL	cg00406022	Body;Body;Body;Body;Body;Body	NM_138274;NM_138273;NM_138275;NM_138272;NM_025260;NM_138277	C6orf25;C6orf25;C6orf25;C6orf25;C6orf25;C6orf25	Island	chr6	31691696	chr6:31463533:INDEL	chr6.31463533	228163	-0.131432	0.0104914	5.273e-36	21168	I	D	0.3147	0.0227	TRUE	27	++++-++?+?+?+++-++++?+++????+++?++++	20.5	32.7167	0.1705	0.0007835	-0.132188	0.0122498	3.795e-27	0.0132017	2.382e-23	18	FALSE	1
	cg00406022-chr6:32432646:SNP	cg00406022	Body;Body;Body;Body;Body;Body	NM_138274;NM_138273;NM_138275;NM_138272;NM_025260;NM_138277	C6orf25;C6orf25;C6orf25;C6orf25;C6orf25;C6orf25	Island	chr6	31691696	chr6:32432646:SNP	rs2395184	740950	-0.20406	0.0146066	2.364e-44	16808	A	G	0.1702	0.0156	TRUE	23	---?----?--?--?-----???-?????-?---+-	0	19.6274	0.6063	0	-0.20406	0.0146066	2.364e-44	0.0146066	2.364e-44	18	FALSE	1
	cg00406022-chr6:31248169:SNP	cg00406022	Body;Body;Body;Body;Body;Body	NM_138274;NM_138273;NM_138275;NM_138272;NM_025260;NM_138277	C6orf25;C6orf25;C6orf25;C6orf25;C6orf25;C6orf25	Island	chr6	31691696	chr6:31248169:SNP	rs2853942	443527	-0.189778	0.0129903	2.453e-48	20962	T	C	0.1689	0.0183	TRUE	27	---?----+--?--?-+---?---????--?-----	23.6	34.0535	0.1337	0.001442	-0.188883	0.0155552	6.263e-34	0.017014	6.83e-29	18	FALSE	1
	cg00406022-chr6:31223805:SNP	cg00406022	Body;Body;Body;Body;Body;Body	NM_138274;NM_138273;NM_138275;NM_138272;NM_025260;NM_138277	C6orf25;C6orf25;C6orf25;C6orf25;C6orf25;C6orf25	Island	chr6	31691696	chr6:31223805:SNP	rs139995592	467891	0.138233	0.0149657	2.542e-20	12252	G	C	0.2319	0.0271	TRUE	16	?--??--???-??+??----??--?????-???---	0	11.3056	0.7306	0	0.138233	0.0149657	2.542e-20	0.0149657	2.542e-20	18	FALSE	1
	cg00406022-chr6:31208340:SNP	cg00406022	Body;Body;Body;Body;Body;Body	NM_138274;NM_138273;NM_138275;NM_138272;NM_025260;NM_138277	C6orf25;C6orf25;C6orf25;C6orf25;C6orf25;C6orf25	Island	chr6	31691696	chr6:31208340:SNP	rs3095250	483356	0.110997	0.0100403	2.071e-28	20482	C	T	0.4023	0.0356	TRUE	26	---?-------?--?++-+-?---?????-?-----	23.9	32.8583	0.1346	0.0008407	0.108772	0.0120048	1.295e-19	0.0131963	4.059e-17	18	FALSE	1
	cg00406022-chr6:32605935:SNP	cg00406022	Body;Body;Body;Body;Body;Body	NM_138274;NM_138273;NM_138275;NM_138272;NM_025260;NM_138277	C6orf25;C6orf25;C6orf25;C6orf25;C6orf25;C6orf25	Island	chr6	31691696	chr6:32605935:SNP	rs78045276	914239	-0.250505	0.0155776	3.458e-58	16930	T	G	0.1433	0.0175	TRUE	24	---?----?--?--?-----?-?-????--??----	0	14.9792	0.8954	0	-0.250505	0.0155776	3.458e-58	0.0155776	3.458e-58	18	FALSE	1
	cg00406022-chr6:31216558:SNP	cg00406022	Body;Body;Body;Body;Body;Body	NM_138274;NM_138273;NM_138275;NM_138272;NM_025260;NM_138277	C6orf25;C6orf25;C6orf25;C6orf25;C6orf25;C6orf25	Island	chr6	31691696	chr6:31216558:SNP	rs2394906	475138	0.113524	0.0101336	3.951e-29	20119	A	T	0.4038	0.034	TRUE	26	+++?+++++++?++?--+-+?+++????++?+?+++	20.8	31.559	0.1712	0.0007156	0.111571	0.0118513	4.764e-21	0.0127922	7.025e-19	18	FALSE	1
	cg00406022-chr6:32565438:SNP	cg00406022	Body;Body;Body;Body;Body;Body	NM_138274;NM_138273;NM_138275;NM_138272;NM_025260;NM_138277	C6orf25;C6orf25;C6orf25;C6orf25;C6orf25;C6orf25	Island	chr6	31691696	chr6:32565438:SNP	rs9270625	873742	0.130784	0.0146733	4.965e-19	11487	C	G	0.2749	0.0248	TRUE	14	+++?+?+?????+-?+?+????+?????+???-?++	45.6	23.8934	0.03212	0.0026599	0.127264	0.021515	3.316e-09	0.0269689	1.238e-06	18	FALSE	1
	cg00406022-chr6:32582678:SNP	cg00406022	Body;Body;Body;Body;Body;Body	NM_138274;NM_138273;NM_138275;NM_138272;NM_025260;NM_138277	C6orf25;C6orf25;C6orf25;C6orf25;C6orf25;C6orf25	Island	chr6	31691696	chr6:32582678:SNP	rs9271333	890982	-0.139201	0.0118014	4.127e-32	17387	T	C	0.2889	0.0311	TRUE	22	---?---??-??--?-+---??--????+??-----	0	17.8883	0.6561	0	-0.139201	0.0118014	4.127e-32	0.0118014	4.127e-32	18	FALSE	1
	cg00406022-chr6:32610786:SNP	cg00406022	Body;Body;Body;Body;Body;Body	NM_138274;NM_138273;NM_138275;NM_138272;NM_025260;NM_138277	C6orf25;C6orf25;C6orf25;C6orf25;C6orf25;C6orf25	Island	chr6	31691696	chr6:32610786:SNP	rs1048645	919090	-0.139174	0.0180147	1.114e-14	7981	T	C	0.2649	0.0305	TRUE	11	-???-????-??--?-?-??????????-???-?--	19.8	12.4643	0.2552	0.0009213	-0.133492	0.0209497	1.866e-10	0.022454	5.712e-10	18	FALSE	1
	cg00406022-chr6:32227839:SNP	cg00406022	Body;Body;Body;Body;Body;Body	NM_138274;NM_138273;NM_138275;NM_138272;NM_025260;NM_138277	C6orf25;C6orf25;C6orf25;C6orf25;C6orf25;C6orf25	Island	chr6	31691696	chr6:32227839:SNP	rs139600543	536143	-0.169837	0.0123331	3.819e-43	18076	T	A	0.2405	0.024	TRUE	26	+++?++++?++?+-?+-+++?+?++???++?+++++	47	47.1526	0.004704	0.003553	-0.163969	0.017759	2.631e-20	0.0232616	2.852e-13	18	FALSE	1
	cg00406022-chr6:32223947:SNP	cg00406022	Body;Body;Body;Body;Body;Body	NM_138274;NM_138273;NM_138275;NM_138272;NM_025260;NM_138277	C6orf25;C6orf25;C6orf25;C6orf25;C6orf25;C6orf25	Island	chr6	31691696	chr6:32223947:SNP	rs3132967	532251	-0.167874	0.0124173	1.202e-41	17652	A	T	0.2439	0.0223	TRUE	25	---?----?--?-+?-+---?-?-????--?-----	46.7	45.0187	0.005795	0.0034257	-0.160878	0.017854	2.046e-19	0.0232922	5.706e-13	18	FALSE	1
	cg00406022-chr6:32415426:SNP	cg00406022	Body;Body;Body;Body;Body;Body	NM_138274;NM_138273;NM_138275;NM_138272;NM_025260;NM_138277	C6orf25;C6orf25;C6orf25;C6orf25;C6orf25;C6orf25	Island	chr6	31691696	chr6:32415426:SNP	rs3135386	723730	-0.195005	0.0133369	2.051e-48	17650	G	A	0.202	0.02	TRUE	25	+++?++++?++?++?+-+++?+?+????++?+++++	4.2	25.0582	0.4026	0.0001987	-0.194912	0.0137203	8.404e-46	0.013925	1.474e-44	18	FALSE	1
	cg00406022-chr6:32589613:SNP	cg00406022	Body;Body;Body;Body;Body;Body	NM_138274;NM_138273;NM_138275;NM_138272;NM_025260;NM_138277	C6orf25;C6orf25;C6orf25;C6orf25;C6orf25;C6orf25	Island	chr6	31691696	chr6:32589613:SNP	rs9271514	897917	0.116825	0.0113585	8.213e-25	17088	A	G	0.3392	0.034	TRUE	22	+++?+++???+?++?+-+++??++????+??+-+++	38.5	34.1244	0.03514	0.0018236	0.113942	0.0153847	1.3e-13	0.0184573	2.46e-10	18	FALSE	1
	cg00406022-chr6:31414906:SNP	cg00406022	Body;Body;Body;Body;Body;Body	NM_138274;NM_138273;NM_138275;NM_138272;NM_025260;NM_138277	C6orf25;C6orf25;C6orf25;C6orf25;C6orf25;C6orf25	Island	chr6	31691696	chr6:31414906:SNP	rs2516465	276790	-0.096677	0.0100109	4.584e-22	20388	T	G	0.4141	0.0454	TRUE	26	---?----?--?--?-+---?---????--?-----	0	21.1342	0.6851	0	-0.096677	0.0100109	4.584e-22	0.0100109	4.584e-22	18	FALSE	1
	cg00406022-chr6:30760025:SNP	cg00406022	Body;Body;Body;Body;Body;Body	NM_138274;NM_138273;NM_138275;NM_138272;NM_025260;NM_138277	C6orf25;C6orf25;C6orf25;C6orf25;C6orf25;C6orf25	Island	chr6	31691696	chr6:30760025:SNP	rs3131050	931671	-0.206558	0.0158869	1.195e-38	16809	C	T	0.1421	0.0242	TRUE	24	+++?++++?++?++?+-+++?+?++????+?+?+++	0	17.2581	0.7964	0	-0.206558	0.0158869	1.195e-38	0.0158869	1.195e-38	18	FALSE	1
	cg00406022-chr6:31208292:SNP	cg00406022	Body;Body;Body;Body;Body;Body	NM_138274;NM_138273;NM_138275;NM_138272;NM_025260;NM_138277	C6orf25;C6orf25;C6orf25;C6orf25;C6orf25;C6orf25	Island	chr6	31691696	chr6:31208292:SNP	rs200764629	483404	0.132457	0.0133289	2.856e-23	11399	G	C	0.4254	0.0428	TRUE	15	?--??-????-??-??+---??--?????-???---	20.1	17.531	0.229	0.0007074	0.132772	0.0157387	3.284e-17	0.0166907	2.088e-15	18	FALSE	1
	cg00406022-chr6:32433312:SNP	cg00406022	Body;Body;Body;Body;Body;Body	NM_138274;NM_138273;NM_138275;NM_138272;NM_025260;NM_138277	C6orf25;C6orf25;C6orf25;C6orf25;C6orf25;C6orf25	Island	chr6	31691696	chr6:32433312:SNP	rs2894258	741616	-0.175128	0.0163936	1.226e-26	9508	G	A	0.2713	0.0336	TRUE	15	?++??++???+??+??++++???+?????+???+++	17.2	16.9139	0.2608	0.0008581	-0.174411	0.0184705	3.634e-21	0.0198057	9.375e-19	18	FALSE	1
	cg00406022-chr6:32572695:SNP	cg00406022	Body;Body;Body;Body;Body;Body	NM_138274;NM_138273;NM_138275;NM_138272;NM_025260;NM_138277	C6orf25;C6orf25;C6orf25;C6orf25;C6orf25;C6orf25	Island	chr6	31691696	chr6:32572695:SNP	rs9270934	880999	0.124674	0.0128424	2.788e-22	15144	G	C	0.2738	0.024	TRUE	22	-------??--?--?-+---???-????-??-+?--	38	33.8669	0.03745	0.002264	0.124583	0.0170899	3.103e-13	0.0207112	1.748e-09	18	FALSE	1
	cg00406022-chr6:32580790:SNP	cg00406022	Body;Body;Body;Body;Body;Body	NM_138274;NM_138273;NM_138275;NM_138272;NM_025260;NM_138277	C6orf25;C6orf25;C6orf25;C6orf25;C6orf25;C6orf25	Island	chr6	31691696	chr6:32580790:SNP	rs77568742	889094	-0.138718	0.0114221	6.117e-34	18622	C	T	0.2861	0.032	TRUE	23	+++?++++?++?++?+-+++??++????-???++++	0	18.736	0.6616	0	-0.138718	0.0114221	6.117e-34	0.0114221	6.117e-34	18	FALSE	1
	cg00406022-chr6:31685654:SNP	cg00406022	Body;Body;Body;Body;Body;Body	NM_138274;NM_138273;NM_138275;NM_138272;NM_025260;NM_138277	C6orf25;C6orf25;C6orf25;C6orf25;C6orf25;C6orf25	Island	chr6	31691696	chr6:31685654:SNP	rs3131384	6042	0.149465	0.0118703	2.351e-36	23617	G	C	0.1863	0.0338	TRUE	29	----?------?--------?---????--------	22.2	35.9964	0.1427	0.0011883	0.151156	0.0140342	4.74e-27	0.0152603	1.19e-22	18	FALSE	1
	cg00406022-chr6:32384900:SNP	cg00406022	Body;Body;Body;Body;Body;Body	NM_138274;NM_138273;NM_138275;NM_138272;NM_025260;NM_138277	C6orf25;C6orf25;C6orf25;C6orf25;C6orf25;C6orf25	Island	chr6	31691696	chr6:32384900:SNP	rs3135379	693204	-0.209241	0.0138852	2.578e-51	17164	C	T	0.1868	0.0211	TRUE	24	+++?++++?++?++?+-+++?+?+?????+?+++++	1.7	23.4044	0.4374	8.26e-05	-0.209237	0.0140504	3.719e-50	0.0141294	1.282e-49	18	FALSE	1
	cg00406022-chr6:32580971:SNP	cg00406022	Body;Body;Body;Body;Body;Body	NM_138274;NM_138273;NM_138275;NM_138272;NM_025260;NM_138277	C6orf25;C6orf25;C6orf25;C6orf25;C6orf25;C6orf25	Island	chr6	31691696	chr6:32580971:SNP	rs9271276	889275	-0.116337	0.010797	4.517e-27	17488	C	A	0.4191	0.0372	TRUE	22	+++?++++?++?+-?+++++??++????-???+?-+	0	19.7597	0.5365	0	-0.116337	0.010797	4.517e-27	0.010797	4.517e-27	18	FALSE	1
	cg00406022-chr6:31341771:SNP	cg00406022	Body;Body;Body;Body;Body;Body	NM_138274;NM_138273;NM_138275;NM_138272;NM_025260;NM_138277	C6orf25;C6orf25;C6orf25;C6orf25;C6orf25;C6orf25	Island	chr6	31691696	chr6:31341771:SNP	rs142259499	349925	-0.114668	0.0115998	4.822e-23	16163	A	G	0.3459	0.0364	TRUE	21	---?---???-??-?++---??--????--??----	24	26.2986	0.1562	0.0009198	-0.114517	0.0140536	3.682e-16	0.015253	5.573e-14	18	FALSE	1
	cg00406022-chr6:32577975:SNP	cg00406022	Body;Body;Body;Body;Body;Body	NM_138274;NM_138273;NM_138275;NM_138272;NM_025260;NM_138277	C6orf25;C6orf25;C6orf25;C6orf25;C6orf25;C6orf25	Island	chr6	31691696	chr6:32577975:SNP	rs9271172	886279	0.128617	0.0114228	2.074e-29	19173	C	T	0.271	0.0212	TRUE	25	--------?--?--?-+---??---???-??-+?--	33.1	35.8796	0.05638	0.001652	0.127767	0.0147436	4.479e-18	0.0170768	5.01e-14	18	FALSE	1
	cg00406022-chr6:32277371:SNP	cg00406022	Body;Body;Body;Body;Body;Body	NM_138274;NM_138273;NM_138275;NM_138272;NM_025260;NM_138277	C6orf25;C6orf25;C6orf25;C6orf25;C6orf25;C6orf25	Island	chr6	31691696	chr6:32277371:SNP	rs9268193	585675	-0.294545	0.0229672	1.194e-37	8647	C	A	0.1266	0.02	TRUE	14	?++??+????+??+??-+++???+?????+???+++	0	10.1985	0.6776	0	-0.294545	0.0229672	1.194e-37	0.0229672	1.194e-37	18	FALSE	1
	cg00406022-chr6:30796659:SNP	cg00406022	Body;Body;Body;Body;Body;Body	NM_138274;NM_138273;NM_138275;NM_138272;NM_025260;NM_138277	C6orf25;C6orf25;C6orf25;C6orf25;C6orf25;C6orf25	Island	chr6	31691696	chr6:30796659:SNP	rs1264349	895037	-0.207602	0.0158564	3.627e-39	17164	G	A	0.1405	0.0246	TRUE	24	+++?++++?++?++?+-+++?+?+?????+?+++++	12.4	26.2531	0.2891	0.0008686	-0.208411	0.0173355	2.717e-33	0.0180991	1.86e-30	18	FALSE	1
	cg00406022-chr6:31215556:SNP	cg00406022	Body;Body;Body;Body;Body;Body	NM_138274;NM_138273;NM_138275;NM_138272;NM_025260;NM_138277	C6orf25;C6orf25;C6orf25;C6orf25;C6orf25;C6orf25	Island	chr6	31691696	chr6:31215556:SNP	rs3095242	476140	0.113524	0.0101336	3.951e-29	20119	T	C	0.4038	0.034	TRUE	26	+++?+++++++?++?--+-+?+++????++?+?+++	20.8	31.559	0.1712	0.0007156	0.111571	0.0118513	4.764e-21	0.0127922	7.025e-19	18	FALSE	1
	cg00406022-chr6:32667595:SNP	cg00406022	Body;Body;Body;Body;Body;Body	NM_138274;NM_138273;NM_138275;NM_138272;NM_025260;NM_138277	C6orf25;C6orf25;C6orf25;C6orf25;C6orf25;C6orf25	Island	chr6	31691696	chr6:32667595:SNP	rs1794279	975899	-0.259293	0.0181635	3.111e-46	14535	T	G	0.1224	0.0212	TRUE	22	---?--????-?--?-----?-?-????--?-----	0	16.4347	0.7448	0	-0.259293	0.0181635	3.111e-46	0.0181635	3.111e-46	18	FALSE	1
	cg00406022-chr6:32646184:SNP	cg00406022	Body;Body;Body;Body;Body;Body	NM_138274;NM_138273;NM_138275;NM_138272;NM_025260;NM_138277	C6orf25;C6orf25;C6orf25;C6orf25;C6orf25;C6orf25	Island	chr6	31691696	chr6:32646184:SNP	rs3129777	954488	-0.189468	0.0239145	2.324e-15	6555	A	C	0.1565	0.0166	TRUE	10	-???-???????--?-?-??????????-???-?--	0	4.71169	0.8587	0	-0.189468	0.0239145	2.324e-15	0.0239145	2.324e-15	18	FALSE	1
	cg00406022-chr6:32443433:SNP	cg00406022	Body;Body;Body;Body;Body;Body	NM_138274;NM_138273;NM_138275;NM_138272;NM_025260;NM_138277	C6orf25;C6orf25;C6orf25;C6orf25;C6orf25;C6orf25	Island	chr6	31691696	chr6:32443433:SNP	rs9269115	751737	-0.169482	0.017095	3.614e-23	8790	T	C	0.2743	0.0365	TRUE	14	?--??--???-??-??----???-?????????---	10.1	14.4657	0.3419	0.0004736	-0.169235	0.0183436	2.814e-20	0.0190224	5.122e-19	18	FALSE	1
	cg00406022-chr6:32445526:SNP	cg00406022	Body;Body;Body;Body;Body;Body	NM_138274;NM_138273;NM_138275;NM_138272;NM_025260;NM_138277	C6orf25;C6orf25;C6orf25;C6orf25;C6orf25;C6orf25	Island	chr6	31691696	chr6:32445526:SNP	rs9269145	753830	-0.168362	0.0170913	6.802e-23	8790	T	C	0.2735	0.036	TRUE	14	?--??--???-??-??----???-?????????---	9.4	14.3537	0.3494	0.0004373	-0.168083	0.0182516	3.285e-20	0.018871	4.589e-19	18	FALSE	1
	cg00406022-chr6:31756288:INDEL	cg00406022	Body;Body;Body;Body;Body;Body	NM_138274;NM_138273;NM_138275;NM_138272;NM_025260;NM_138277	C6orf25;C6orf25;C6orf25;C6orf25;C6orf25;C6orf25	Island	chr6	31691696	chr6:31756288:INDEL	chr6.31756288	64592	-0.180105	0.0154902	3.006e-31	11379	I	D	0.2381	0.0259	TRUE	15	?++??+????+??+??-+++??++?????+???+++	0	10.0149	0.7611	0	-0.180105	0.0154902	3.006e-31	0.0154902	3.006e-31	18	FALSE	1
	cg00406022-chr6:32276795:SNP	cg00406022	Body;Body;Body;Body;Body;Body	NM_138274;NM_138273;NM_138275;NM_138272;NM_025260;NM_138277	C6orf25;C6orf25;C6orf25;C6orf25;C6orf25;C6orf25	Island	chr6	31691696	chr6:32276795:SNP	rs9268190	585099	-0.177541	0.0124087	1.954e-46	18140	T	C	0.2357	0.0232	TRUE	26	---?----?--?-+?-+---?-?--???--?-----	40.1	41.7541	0.0191	0.0027211	-0.172536	0.0167751	8.215e-25	0.0207245	1.065e-17	18	FALSE	1
	cg00406022-chr6:31345376:SNP	cg00406022	Body;Body;Body;Body;Body;Body	NM_138274;NM_138273;NM_138275;NM_138272;NM_025260;NM_138277	C6orf25;C6orf25;C6orf25;C6orf25;C6orf25;C6orf25	Island	chr6	31691696	chr6:31345376:SNP	rs2442744	346320	-0.115091	0.0109023	4.734e-26	18291	T	C	0.3546	0.0372	TRUE	23	---?--???--?--?++---?---?????-?-----	21.9	28.1561	0.1706	0.0007859	-0.114014	0.0129406	1.245e-18	0.013953	1.604e-16	18	FALSE	1
	cg00406022-chr6:32337947:INDEL	cg00406022	Body;Body;Body;Body;Body;Body	NM_138274;NM_138273;NM_138275;NM_138272;NM_025260;NM_138277	C6orf25;C6orf25;C6orf25;C6orf25;C6orf25;C6orf25	Island	chr6	31691696	chr6:32337947:INDEL	chr6.32337947	646251	-0.161939	0.0141544	2.612e-30	14674	D	I	0.2207	0.0226	TRUE	22	---?---???-?-+?-+---?-?-????--??----	22	26.9217	0.1735	0.001266	-0.159488	0.0165858	6.846e-22	0.0181457	4.483e-19	18	FALSE	1
	cg00406022-chr6:31345596:SNP	cg00406022	Body;Body;Body;Body;Body;Body	NM_138274;NM_138273;NM_138275;NM_138272;NM_025260;NM_138277	C6orf25;C6orf25;C6orf25;C6orf25;C6orf25;C6orf25	Island	chr6	31691696	chr6:31345596:SNP	rs2507984	346100	-0.119405	0.0106636	4.195e-29	19063	A	G	0.3558	0.0366	TRUE	24	---?--?-?--?--?++---?---?????-?-----	25.9	31.0338	0.122	0.0009771	-0.118328	0.0130363	1.118e-19	0.0143883	1.052e-16	18	FALSE	1
	cg00406022-chr6:32151934:SNP	cg00406022	Body;Body;Body;Body;Body;Body	NM_138274;NM_138273;NM_138275;NM_138272;NM_025260;NM_138277	C6orf25;C6orf25;C6orf25;C6orf25;C6orf25;C6orf25	Island	chr6	31691696	chr6:32151934:SNP	rs3131300	460238	-0.20282	0.0125015	3.43e-59	20482	G	A	0.1896	0.0293	TRUE	26	+++?++++-++?++?--+++?+++?????+?+++++	28.4	34.9055	0.08993	0.0016484	-0.201543	0.0155982	3.429e-38	0.0174548	3.272e-31	18	FALSE	1
	cg00406022-chr6:32147761:SNP	cg00406022	Body;Body;Body;Body;Body;Body	NM_138274;NM_138273;NM_138275;NM_138272;NM_025260;NM_138277	C6orf25;C6orf25;C6orf25;C6orf25;C6orf25;C6orf25	Island	chr6	31691696	chr6:32147761:SNP	rs3134943	456065	0.183975	0.0141367	1.019e-38	20482	T	C	0.1426	0.0184	TRUE	26	+++?+++++++?++?+++++?+++?????+?+++++	25.1	33.3741	0.122	0.0017845	0.186299	0.0172213	2.832e-27	0.018872	1.872e-22	18	FALSE	1
	cg00406022-chr6:32431922:SNP	cg00406022	Body;Body;Body;Body;Body;Body	NM_138274;NM_138273;NM_138275;NM_138272;NM_025260;NM_138277	C6orf25;C6orf25;C6orf25;C6orf25;C6orf25;C6orf25	Island	chr6	31691696	chr6:32431922:SNP	rs9268892	740226	-0.174943	0.0163887	1.338e-26	9507	G	A	0.2707	0.0331	TRUE	15	?++??++???+??+??++++???+?????+???+++	17.6	16.9846	0.257	0.0008784	-0.174432	0.0185125	4.41e-21	0.0198826	1.382e-18	18	FALSE	1
	cg00406022-chr6:31462135:SNP	cg00406022	Body;Body;Body;Body;Body;Body	NM_138274;NM_138273;NM_138275;NM_138272;NM_025260;NM_138277	C6orf25;C6orf25;C6orf25;C6orf25;C6orf25;C6orf25	Island	chr6	31691696	chr6:31462135:SNP	rs3130923	229561	-0.265768	0.0135829	2.992e-85	24133	A	G	0.1318	0.0196	TRUE	30	-----------?----+---?---????--------	6.2	30.9084	0.3698	0.000371	-0.266102	0.0142418	6.607e-78	0.0144767	2.835e-75	18	FALSE	1
	cg00406022-chr6:31496569:SNP	cg00406022	Body;Body;Body;Body;Body;Body	NM_138274;NM_138273;NM_138275;NM_138272;NM_025260;NM_138277	C6orf25;C6orf25;C6orf25;C6orf25;C6orf25;C6orf25	Island	chr6	31691696	chr6:31496569:SNP	rs2516482	195127	-0.19967	0.0118388	8.034e-64	23662	G	A	0.1863	0.0201	TRUE	29	+++++++++++?++++-+++?+++?????+++++++	0	25.3937	0.6063	0	-0.19967	0.0118388	8.034e-64	0.0118388	8.034e-64	18	FALSE	1
	cg00406022-chr6:31315027:SNP	cg00406022	Body;Body;Body;Body;Body;Body	NM_138274;NM_138273;NM_138275;NM_138272;NM_025260;NM_138277	C6orf25;C6orf25;C6orf25;C6orf25;C6orf25;C6orf25	Island	chr6	31691696	chr6:31315027:SNP	rs9265939	376669	-0.244132	0.0143219	3.739e-65	20616	G	A	0.1394	0.02	TRUE	26	+++?+++++++?++?+-+++??++????++?+++++	0	24.7194	0.4782	0	-0.244132	0.0143219	3.739e-65	0.0143219	3.739e-65	18	FALSE	1
	cg00406022-chr6:31434621:SNP	cg00406022	Body;Body;Body;Body;Body;Body	NM_138274;NM_138273;NM_138275;NM_138272;NM_025260;NM_138277	C6orf25;C6orf25;C6orf25;C6orf25;C6orf25;C6orf25	Island	chr6	31691696	chr6:31434621:SNP	rs3131618	257075	-0.250345	0.0151471	2.32e-61	19062	G	A	0.1341	0.0204	TRUE	24	+++?++?+?++?++?+-+++?+++?????+?+++++	6.4	24.5672	0.373	0.0003856	-0.250843	0.015953	1.038e-55	0.0161792	5.256e-54	18	FALSE	1
	cg00406022-chr6:31459742:SNP	cg00406022	Body;Body;Body;Body;Body;Body	NM_138274;NM_138273;NM_138275;NM_138272;NM_025260;NM_138277	C6orf25;C6orf25;C6orf25;C6orf25;C6orf25;C6orf25	Island	chr6	31691696	chr6:31459742:SNP	rs2516415	231954	-0.116686	0.010455	6.339e-29	20890	A	G	0.3282	0.024	TRUE	26	---?+------?---+----?---?????-?-?---	6.7	26.8044	0.3657	0.0002095	-0.11735	0.0110068	1.541e-26	0.0112096	2.244e-25	18	FALSE	1
	cg00406022-chr6:32573574:SNP	cg00406022	Body;Body;Body;Body;Body;Body	NM_138274;NM_138273;NM_138275;NM_138272;NM_025260;NM_138277	C6orf25;C6orf25;C6orf25;C6orf25;C6orf25;C6orf25	Island	chr6	31691696	chr6:32573574:SNP	rs9270970	881878	0.12325	0.0125186	7.183e-23	15920	C	T	0.2741	0.0228	TRUE	23	--------?--?--?-+---???-????-??-+?--	36.2	34.4629	0.04405	0.0020758	0.123087	0.016362	5.364e-14	0.0196104	3.28e-10	18	FALSE	1
	cg00406022-chr6:31161229:SNP	cg00406022	Body;Body;Body;Body;Body;Body	NM_138274;NM_138273;NM_138275;NM_138272;NM_025260;NM_138277	C6orf25;C6orf25;C6orf25;C6orf25;C6orf25;C6orf25	Island	chr6	31691696	chr6:31161229:SNP	rs1265178	530467	-0.176602	0.0119176	1.111e-49	20482	A	G	0.2257	0.0288	TRUE	26	---?-------?--?-+---?---?????-?-----	0	18.0048	0.8422	0	-0.176602	0.0119176	1.111e-49	0.0119176	1.111e-49	18	FALSE	1
	cg00406022-chr6:32435107:INDEL	cg00406022	Body;Body;Body;Body;Body;Body	NM_138274;NM_138273;NM_138275;NM_138272;NM_025260;NM_138277	C6orf25;C6orf25;C6orf25;C6orf25;C6orf25;C6orf25	Island	chr6	31691696	chr6:32435107:INDEL	chr6.32435107	743411	-0.157196	0.013424	1.132e-31	14330	D	I	0.268	0.0347	TRUE	21	---?---???-?--?-----???-????--??----	20.1	25.0373	0.2	0.000969	-0.15525	0.0154456	9.06e-24	0.016805	8.433e-21	18	FALSE	1
	cg00406022-chr6:31316759:SNP	cg00406022	Body;Body;Body;Body;Body;Body	NM_138274;NM_138273;NM_138275;NM_138272;NM_025260;NM_138277	C6orf25;C6orf25;C6orf25;C6orf25;C6orf25;C6orf25	Island	chr6	31691696	chr6:31316759:SNP	rs2596518	374937	0.139305	0.0144268	4.638e-22	17080	G	A	0.1668	0.0151	TRUE	22	---?---???-?--?-----??--????--??----	0	15.9133	0.7745	0	0.139305	0.0144268	4.638e-22	0.0144268	4.638e-22	18	FALSE	1
	cg00406022-chr6:30859344:SNP	cg00406022	Body;Body;Body;Body;Body;Body	NM_138274;NM_138273;NM_138275;NM_138272;NM_025260;NM_138277	C6orf25;C6orf25;C6orf25;C6orf25;C6orf25;C6orf25	Island	chr6	31691696	chr6:30859344:SNP	rs1264321	832352	-0.211525	0.0160095	7.44e-40	16933	A	G	0.1409	0.0251	TRUE	24	---?----?--?--?-+---?-?-????--??----	20.3	28.8414	0.1856	0.0015911	-0.212197	0.018584	3.389e-30	0.0200755	5.868e-26	18	FALSE	1
	cg00406022-chr6:31749142:SNP	cg00406022	Body;Body;Body;Body;Body;Body	NM_138274;NM_138273;NM_138275;NM_138272;NM_025260;NM_138277	C6orf25;C6orf25;C6orf25;C6orf25;C6orf25;C6orf25	Island	chr6	31691696	chr6:31749142:SNP	rs915652	57446	-0.286184	0.0142153	3.86e-90	23270	A	G	0.124	0.0198	TRUE	29	------?----?----+---?---????--------	13.5	32.3849	0.2591	0.0009368	-0.287519	0.0157941	4.785e-74	0.0164414	7.392e-68	18	FALSE	1
	cg00406022-chr6:32432689:INDEL	cg00406022	Body;Body;Body;Body;Body;Body	NM_138274;NM_138273;NM_138275;NM_138272;NM_025260;NM_138277	C6orf25;C6orf25;C6orf25;C6orf25;C6orf25;C6orf25	Island	chr6	31691696	chr6:32432689:INDEL	chr6.32432689	740993	-0.15828	0.0132777	9.228e-33	14673	I	D	0.268	0.0344	TRUE	22	+++?+++???+?++?+++++?+?+????++??++++	20.6	26.4494	0.1898	0.0010232	-0.156527	0.0153467	1.997e-24	0.0167232	2.944e-21	18	FALSE	1
	cg00406022-chr6:31137165:SNP	cg00406022	Body;Body;Body;Body;Body;Body	NM_138274;NM_138273;NM_138275;NM_138272;NM_025260;NM_138277	C6orf25;C6orf25;C6orf25;C6orf25;C6orf25;C6orf25	Island	chr6	31691696	chr6:31137165:SNP	rs3130503	554531	0.111959	0.0119877	9.677e-21	20482	A	G	0.2131	0.0219	TRUE	26	+++?+++++++?+-?-++++?+++?????+?+-+-+	11.8	28.3289	0.2929	0.0005097	0.110286	0.0131464	4.899e-17	0.0135839	1.693e-16	18	FALSE	1
	cg00406022-chr6:30732858:SNP	cg00406022	Body;Body;Body;Body;Body;Body	NM_138274;NM_138273;NM_138275;NM_138272;NM_025260;NM_138277	C6orf25;C6orf25;C6orf25;C6orf25;C6orf25;C6orf25	Island	chr6	31691696	chr6:30732858:SNP	rs3094118	958838	-0.201112	0.0156996	1.442e-37	17282	T	C	0.1417	0.0238	TRUE	25	---?----?--?--?-+---?-?--???--?-?---	0	20.5969	0.6624	0	-0.201112	0.0156996	1.442e-37	0.0156996	1.442e-37	18	FALSE	1
	cg00406022-chr6:32440451:SNP	cg00406022	Body;Body;Body;Body;Body;Body	NM_138274;NM_138273;NM_138275;NM_138272;NM_025260;NM_138277	C6orf25;C6orf25;C6orf25;C6orf25;C6orf25;C6orf25	Island	chr6	31691696	chr6:32440451:SNP	rs9269070	748755	0.104507	0.0114611	7.625e-20	16036	G	A	0.3869	0.0253	TRUE	22	---?----?--?--?++---???-???????-+---	35.7	32.6464	0.05029	0.0016272	0.102436	0.0148739	5.698e-12	0.0178173	4.479e-09	18	FALSE	1
	cg00406022-chr6:32572202:SNP	cg00406022	Body;Body;Body;Body;Body;Body	NM_138274;NM_138273;NM_138275;NM_138272;NM_025260;NM_138277	C6orf25;C6orf25;C6orf25;C6orf25;C6orf25;C6orf25	Island	chr6	31691696	chr6:32572202:SNP	rs9270911	880506	0.102165	0.0102047	1.355e-23	19341	C	T	0.4463	0.0526	TRUE	24	---?----?--?-+?-+---??--????-??-+---	6.4	24.5777	0.3724	0.0001755	0.101394	0.0107209	3.152e-21	0.0109046	7.326e-21	18	FALSE	1
	cg00406022-chr6:32601775:SNP	cg00406022	Body;Body;Body;Body;Body;Body	NM_138274;NM_138273;NM_138275;NM_138272;NM_025260;NM_138277	C6orf25;C6orf25;C6orf25;C6orf25;C6orf25;C6orf25	Island	chr6	31691696	chr6:32601775:SNP	rs9272192	910079	-0.158838	0.0143676	2.068e-28	13472	G	A	0.2335	0.0257	TRUE	19	+++?+?++??+?++?+++++???????????+++++	0	13.335	0.7713	0	-0.158838	0.0143676	2.068e-28	0.0143676	2.068e-28	18	FALSE	1
	cg00406022-chr6:32141005:SNP	cg00406022	Body;Body;Body;Body;Body;Body	NM_138274;NM_138273;NM_138275;NM_138272;NM_025260;NM_138277	C6orf25;C6orf25;C6orf25;C6orf25;C6orf25;C6orf25	Island	chr6	31691696	chr6:32141005:SNP	rs3131297	449309	-0.190191	0.0118089	2.327e-58	20967	T	A	0.2181	0.0304	TRUE	27	+++?+++++++?++?+++++?+++????++?+++++	0	22.991	0.6335	0	-0.190191	0.0118089	2.327e-58	0.0118089	2.327e-58	18	FALSE	1
	cg00406022-chr6:31239722:SNP	cg00406022	Body;Body;Body;Body;Body;Body	NM_138274;NM_138273;NM_138275;NM_138272;NM_025260;NM_138277	C6orf25;C6orf25;C6orf25;C6orf25;C6orf25;C6orf25	Island	chr6	31691696	chr6:31239722:SNP	rs9264670	451974	0.1382	0.0134645	1.023e-24	19378	A	C	0.1707	0.0195	TRUE	25	+++?+++++++?++?+++++?+++????++???+++	0	18.6551	0.7701	0	0.1382	0.0134645	1.023e-24	0.0134645	1.023e-24	18	FALSE	1
	cg00406022-chr6:32611886:SNP	cg00406022	Body;Body;Body;Body;Body;Body	NM_138274;NM_138273;NM_138275;NM_138272;NM_025260;NM_138277	C6orf25;C6orf25;C6orf25;C6orf25;C6orf25;C6orf25	Island	chr6	31691696	chr6:32611886:SNP	rs9273035	920190	-0.124221	0.0200837	6.203e-10	6302	A	G	0.2663	0.0236	TRUE	9	-???-???????-??-?-??????????-???-?--	0	7.02388	0.5341	0	-0.124221	0.0200837	6.203e-10	0.0200837	6.203e-10	18	FALSE	1
	cg00406022-chr6:32575930:SNP	cg00406022	Body;Body;Body;Body;Body;Body	NM_138274;NM_138273;NM_138275;NM_138272;NM_025260;NM_138277	C6orf25;C6orf25;C6orf25;C6orf25;C6orf25;C6orf25	Island	chr6	31691696	chr6:32575930:SNP	rs9271078	884234	0.126714	0.0115919	8.167e-28	18672	C	T	0.2703	0.0202	TRUE	24	--------?--?--?-+---??--????-??-+?--	33.8	34.7519	0.05504	0.0016878	0.125206	0.0150635	9.42e-17	0.0175147	4.666e-13	18	FALSE	1
	cg00406022-chr6:31308717:SNP	cg00406022	Body;Body;Body;Body;Body;Body	NM_138274;NM_138273;NM_138275;NM_138272;NM_025260;NM_138277	C6orf25;C6orf25;C6orf25;C6orf25;C6orf25;C6orf25	Island	chr6	31691696	chr6:31308717:SNP	rs402175	382979	-0.243659	0.0143533	1.241e-64	20616	A	G	0.139	0.0205	TRUE	26	---?-------?--?-+---??--????--?-----	0.3	25.0711	0.4584	1.56e-05	-0.243674	0.0143867	2.382e-64	0.0143942	2.815e-64	18	FALSE	1
	cg00406022-chr6:31456262:SNP	cg00406022	Body;Body;Body;Body;Body;Body	NM_138274;NM_138273;NM_138275;NM_138272;NM_025260;NM_138277	C6orf25;C6orf25;C6orf25;C6orf25;C6orf25;C6orf25	Island	chr6	31691696	chr6:31456262:SNP	rs9267257	235434	0.144561	0.0124857	5.318e-31	20861	A	C	0.1897	0.0312	TRUE	26	+++?+++???+?+-++++++?+++????++++++-+	22.2	32.1153	0.1547	0.0011797	0.145024	0.0148111	1.224e-22	0.0160393	2.006e-19	18	FALSE	1
	cg00406022-chr6:32187023:SNP	cg00406022	Body;Body;Body;Body;Body;Body	NM_138274;NM_138273;NM_138275;NM_138272;NM_025260;NM_138277	C6orf25;C6orf25;C6orf25;C6orf25;C6orf25;C6orf25	Island	chr6	31691696	chr6:32187023:SNP	rs394657	495327	-0.113736	0.0108937	1.619e-25	17169	G	A	0.4459	0.0227	TRUE	24	+++?++++?++?++?+-+++?+?+?????+?+++++	0	17.1857	0.8	0	-0.113736	0.0108937	1.619e-25	0.0108937	1.619e-25	18	FALSE	1
	cg00406022-chr6:32577873:INDEL	cg00406022	Body;Body;Body;Body;Body;Body	NM_138274;NM_138273;NM_138275;NM_138272;NM_025260;NM_138277	C6orf25;C6orf25;C6orf25;C6orf25;C6orf25;C6orf25	Island	chr6	31691696	chr6:32577873:INDEL	chr6.32577873	886177	0.133644	0.0126489	4.298e-26	15702	I	D	0.2698	0.0215	TRUE	21	-------???-?--?-+---??--????-???+?--	34.8	30.6952	0.05935	0.0018554	0.130509	0.0167071	5.649e-15	0.019413	5.809e-12	18	FALSE	1
	cg00406022-chr6:31228084:SNP	cg00406022	Body;Body;Body;Body;Body;Body	NM_138274;NM_138273;NM_138275;NM_138272;NM_025260;NM_138277	C6orf25;C6orf25;C6orf25;C6orf25;C6orf25;C6orf25	Island	chr6	31691696	chr6:31228084:SNP	rs2844630	463612	-0.157186	0.0125005	2.921e-36	16660	T	G	0.2541	0.0261	TRUE	22	---?--??-?-?--?-+---??--????--?-?---	20.5	26.4027	0.1915	0.000911	-0.154441	0.0146642	6.163e-26	0.0157165	1.504e-23	18	FALSE	1
	cg00406022-chr6:32623242:SNP	cg00406022	Body;Body;Body;Body;Body;Body	NM_138274;NM_138273;NM_138275;NM_138272;NM_025260;NM_138277	C6orf25;C6orf25;C6orf25;C6orf25;C6orf25;C6orf25	Island	chr6	31691696	chr6:32623242:SNP	rs9273329	931546	0.0984948	0.013373	1.769e-13	11389	G	A	0.4176	0.039	TRUE	16	---?-?--??-?-+?-?-??-???????-???+?--	26.2	20.328	0.1597	0.0010392	0.0976757	0.0161014	1.309e-09	0.018123	5.486e-08	18	FALSE	1
	cg00406022-chr6:32434262:SNP	cg00406022	Body;Body;Body;Body;Body;Body	NM_138274;NM_138273;NM_138275;NM_138272;NM_025260;NM_138277	C6orf25;C6orf25;C6orf25;C6orf25;C6orf25;C6orf25	Island	chr6	31691696	chr6:32434262:SNP	rs9268966	742566	-0.155638	0.0143781	2.631e-27	12722	G	A	0.2623	0.0386	TRUE	19	+++??++???+?++?++?++???+????++??++++	28.8	25.2767	0.1175	0.0016199	-0.153229	0.0177249	5.389e-18	0.0201906	1.274e-14	18	FALSE	1
	cg00406022-chr6:32112955:SNP	cg00406022	Body;Body;Body;Body;Body;Body	NM_138274;NM_138273;NM_138275;NM_138272;NM_025260;NM_138277	C6orf25;C6orf25;C6orf25;C6orf25;C6orf25;C6orf25	Island	chr6	31691696	chr6:32112955:SNP	rs9267807	421259	0.197794	0.0147321	4.256e-41	18705	A	G	0.1423	0.0177	TRUE	25	+++?+++?+?+?++?+++++?+++????++?+++++	21.7	30.6352	0.1646	0.0015431	0.197094	0.0174898	1.865e-29	0.0188051	7.128e-26	18	FALSE	1
	cg00406022-chr6:32301910:SNP	cg00406022	Body;Body;Body;Body;Body;Body	NM_138274;NM_138273;NM_138275;NM_138272;NM_025260;NM_138277	C6orf25;C6orf25;C6orf25;C6orf25;C6orf25;C6orf25	Island	chr6	31691696	chr6:32301910:SNP	rs2022537	610214	-0.175949	0.0123384	3.874e-46	18142	A	G	0.2356	0.0203	TRUE	26	---?----?--?--?-+---?-?--???--?---+-	21.8	31.9776	0.1587	0.0011204	-0.174742	0.0143862	5.987e-34	0.0157822	7.277e-29	18	FALSE	1
	cg00406022-chr6:32589380:SNP	cg00406022	Body;Body;Body;Body;Body;Body	NM_138274;NM_138273;NM_138275;NM_138272;NM_025260;NM_138277	C6orf25;C6orf25;C6orf25;C6orf25;C6orf25;C6orf25	Island	chr6	31691696	chr6:32589380:SNP	rs9271506	897684	0.116142	0.0112845	7.64e-25	17426	C	T	0.3347	0.0197	TRUE	22	---?----?-??--?-+---??--????-???+---	40.3	35.1661	0.02707	0.0019429	0.113271	0.0155464	3.193e-13	0.0188967	7.938e-10	18	FALSE	1
	cg00406022-chr6:30760276:SNP	cg00406022	Body;Body;Body;Body;Body;Body	NM_138274;NM_138273;NM_138275;NM_138272;NM_025260;NM_138277	C6orf25;C6orf25;C6orf25;C6orf25;C6orf25;C6orf25	Island	chr6	31691696	chr6:30760276:SNP	rs3129983	931420	-0.202168	0.0156739	4.594e-38	17296	T	C	0.142	0.0239	TRUE	25	---?----?--?--?-+---?-?--???--?-?---	0	19.1284	0.7451	0	-0.202168	0.0156739	4.594e-38	0.0156739	4.594e-38	18	FALSE	1
	cg00406022-chr6:32568522:SNP	cg00406022	Body;Body;Body;Body;Body;Body	NM_138274;NM_138273;NM_138275;NM_138272;NM_025260;NM_138277	C6orf25;C6orf25;C6orf25;C6orf25;C6orf25;C6orf25	Island	chr6	31691696	chr6:32568522:SNP	rs9270755	876826	0.130076	0.0133995	2.8e-22	13999	G	A	0.2687	0.0165	TRUE	17	---???-??-??--?-+-?-??--????-???+?--	51.9	33.2398	0.006868	0.0034253	0.129507	0.0209704	6.588e-10	0.0278373	2.972e-06	18	FALSE	1
	cg00406022-chr6:32386699:SNP	cg00406022	Body;Body;Body;Body;Body;Body	NM_138274;NM_138273;NM_138275;NM_138272;NM_025260;NM_138277	C6orf25;C6orf25;C6orf25;C6orf25;C6orf25;C6orf25	Island	chr6	31691696	chr6:32386699:SNP	rs3135371	695003	-0.234558	0.0145821	3.233e-58	17652	G	A	0.1606	0.0228	TRUE	25	+++?++++?++?++?+-+++?+?+????++?+++++	3.7	24.9122	0.4105	0.000205	-0.234697	0.0149519	1.591e-55	0.0151364	3.672e-54	18	FALSE	1
	cg00406022-chr6:31191636:SNP	cg00406022	Body;Body;Body;Body;Body;Body	NM_138274;NM_138273;NM_138275;NM_138272;NM_025260;NM_138277	C6orf25;C6orf25;C6orf25;C6orf25;C6orf25;C6orf25	Island	chr6	31691696	chr6:31191636:SNP	rs1639110	500060	-0.17792	0.0117832	1.633e-51	20453	A	G	0.232	0.0303	TRUE	26	---?-------?--?-+---?---?????-?-----	0	22.6109	0.6003	0	-0.17792	0.0117832	1.633e-51	0.0117832	1.633e-51	18	FALSE	1
	cg00406022-chr6:32184221:SNP	cg00406022	Body;Body;Body;Body;Body;Body	NM_138274;NM_138273;NM_138275;NM_138272;NM_025260;NM_138277	C6orf25;C6orf25;C6orf25;C6orf25;C6orf25;C6orf25	Island	chr6	31691696	chr6:32184221:SNP	rs3134799	492525	-0.118425	0.0107531	3.306e-28	17661	A	G	0.442	0.023	TRUE	25	---?----?--?--?-+---?-?--????-?-----	0	17.677	0.8184	0	-0.118425	0.0107531	3.306e-28	0.0107531	3.306e-28	18	FALSE	1
	cg00406022-chr6:32580869:SNP	cg00406022	Body;Body;Body;Body;Body;Body	NM_138274;NM_138273;NM_138275;NM_138272;NM_025260;NM_138277	C6orf25;C6orf25;C6orf25;C6orf25;C6orf25;C6orf25	Island	chr6	31691696	chr6:32580869:SNP	rs76662008	889173	-0.138554	0.0114207	7.164e-34	18614	G	C	0.2865	0.0319	TRUE	23	+++?++++?++?++?+-+++??++????-???++++	0	18.1832	0.6951	0	-0.138554	0.0114207	7.164e-34	0.0114207	7.164e-34	18	FALSE	1
	cg00406022-chr6:31314347:SNP	cg00406022	Body;Body;Body;Body;Body;Body	NM_138274;NM_138273;NM_138275;NM_138272;NM_025260;NM_138277	C6orf25;C6orf25;C6orf25;C6orf25;C6orf25;C6orf25	Island	chr6	31691696	chr6:31314347:SNP	rs9265930	377349	0.140506	0.013517	2.621e-25	19570	A	C	0.1651	0.0154	TRUE	24	+++?++++?++?++?+++++??++?????+?+++++	0	19.0439	0.6987	0	0.140506	0.013517	2.621e-25	0.013517	2.621e-25	18	FALSE	1
	cg00406022-chr6:31414051:INDEL	cg00406022	Body;Body;Body;Body;Body;Body	NM_138274;NM_138273;NM_138275;NM_138272;NM_025260;NM_138277	C6orf25;C6orf25;C6orf25;C6orf25;C6orf25;C6orf25	Island	chr6	31691696	chr6:31414051:INDEL	chr6.31414051	277645	-0.237741	0.0160802	1.839e-49	17126	D	I	0.1333	0.023	TRUE	23	---?--??-?-?--?-+---?---????--??----	0	21.3687	0.4981	0	-0.237741	0.0160802	1.839e-49	0.0160802	1.839e-49	18	FALSE	1
	cg00406022-chr6:31626013:SNP	cg00406022	Body;Body;Body;Body;Body;Body	NM_138274;NM_138273;NM_138275;NM_138272;NM_025260;NM_138277	C6orf25;C6orf25;C6orf25;C6orf25;C6orf25;C6orf25	Island	chr6	31691696	chr6:31626013:SNP	rs3132449	65683	-0.290075	0.0143929	2.48e-90	22801	T	C	0.1243	0.0206	TRUE	28	------?----?----+---?---?????-------	8.3	29.4423	0.3398	0.000536	-0.291225	0.0153617	3.8e-80	0.0156948	2.869e-76	18	FALSE	1
	cg00406022-chr6:32384500:SNP	cg00406022	Body;Body;Body;Body;Body;Body	NM_138274;NM_138273;NM_138275;NM_138272;NM_025260;NM_138277	C6orf25;C6orf25;C6orf25;C6orf25;C6orf25;C6orf25	Island	chr6	31691696	chr6:32384500:SNP	rs2227138	692804	-0.237121	0.0148708	3.065e-57	17169	T	C	0.1583	0.021	TRUE	24	---?----?--?--?-+---?-?-?????-?-----	0	22.7634	0.4747	0	-0.237121	0.0148708	3.065e-57	0.0148708	3.065e-57	18	FALSE	1
	cg00406022-chr6:32578673:SNP	cg00406022	Body;Body;Body;Body;Body;Body	NM_138274;NM_138273;NM_138275;NM_138272;NM_025260;NM_138277	C6orf25;C6orf25;C6orf25;C6orf25;C6orf25;C6orf25	Island	chr6	31691696	chr6:32578673:SNP	rs79267592	886977	0.1282	0.0117213	7.639e-28	18223	A	T	0.2704	0.0203	TRUE	23	+++?++++?++?++?+-+++??++????+??+-?-+	36.9	34.8785	0.03989	0.0018963	0.126959	0.0156455	4.869e-16	0.0185827	5.242e-12	18	FALSE	1
	cg00406022-chr6:32431292:SNP	cg00406022	Body;Body;Body;Body;Body;Body	NM_138274;NM_138273;NM_138275;NM_138272;NM_025260;NM_138277	C6orf25;C6orf25;C6orf25;C6orf25;C6orf25;C6orf25	Island	chr6	31691696	chr6:32431292:SNP	rs9268878	739596	-0.16061	0.0123267	8.322e-39	17144	A	T	0.2659	0.0323	TRUE	24	---??---?--?--?-----?-?-????--?-----	9	25.278	0.3361	0.0003662	-0.160187	0.013101	2.228e-34	0.0135476	2.021e-32	18	FALSE	1
	cg00406022-chr6:31210601:SNP	cg00406022	Body;Body;Body;Body;Body;Body	NM_138274;NM_138273;NM_138275;NM_138272;NM_025260;NM_138277	C6orf25;C6orf25;C6orf25;C6orf25;C6orf25;C6orf25	Island	chr6	31691696	chr6:31210601:SNP	rs28570051	481095	-0.113837	0.0100856	1.52e-29	20125	T	C	0.4444	0.0415	TRUE	26	---?-------?--?-+---?----????-?-?---	0	19.1153	0.7916	0	-0.113837	0.0100856	1.52e-29	0.0100856	1.52e-29	18	FALSE	1
	cg00406022-chr6:32263099:SNP	cg00406022	Body;Body;Body;Body;Body;Body	NM_138274;NM_138273;NM_138275;NM_138272;NM_025260;NM_138277	C6orf25;C6orf25;C6orf25;C6orf25;C6orf25;C6orf25	Island	chr6	31691696	chr6:32263099:SNP	rs9268149	571403	0.121769	0.0146086	7.72e-17	16478	T	C	0.1715	0.0162	TRUE	24	+++?++???++?+-?+-+++?+?++???-+?+++++	20.3	28.8562	0.1851	0.0013249	0.122104	0.0168576	4.38e-13	0.0183282	3.057e-11	18	FALSE	1
	cg00406022-chr6:31469774:SNP	cg00406022	Body;Body;Body;Body;Body;Body	NM_138274;NM_138273;NM_138275;NM_138272;NM_025260;NM_138277	C6orf25;C6orf25;C6orf25;C6orf25;C6orf25;C6orf25	Island	chr6	31691696	chr6:31469774:SNP	rs3095233	221922	-0.266323	0.013581	1.272e-85	24143	G	A	0.1318	0.0196	TRUE	30	+++++++++++?++++-+++?+++????++++++++	9.9	32.1859	0.3118	0.0006192	-0.266774	0.0146466	3.992e-74	0.015073	7.29e-70	18	FALSE	1
	cg00406022-chr6:32623233:SNP	cg00406022	Body;Body;Body;Body;Body;Body	NM_138274;NM_138273;NM_138275;NM_138272;NM_025260;NM_138277	C6orf25;C6orf25;C6orf25;C6orf25;C6orf25;C6orf25	Island	chr6	31691696	chr6:32623233:SNP	rs9273328	931537	0.0988069	0.013373	1.485e-13	11389	G	A	0.4177	0.0389	TRUE	16	---?-?--??-?-+?-?-??-???????-???+?--	26.8	20.5033	0.1535	0.0010734	0.0979047	0.0161794	1.438e-09	0.0182794	6.468e-08	18	FALSE	1
	cg00406022-chr6:30766204:SNP	cg00406022	Body;Body;Body;Body;Body;Body	NM_138274;NM_138273;NM_138275;NM_138272;NM_025260;NM_138277	C6orf25;C6orf25;C6orf25;C6orf25;C6orf25;C6orf25	Island	chr6	31691696	chr6:30766204:SNP	rs3129987	925492	0.0988271	0.0152548	9.268e-11	16411	T	C	0.1526	0.0181	TRUE	23	+++?+++??++?++?-++++?-?+?????+?+++-+	11.4	24.8304	0.3053	0.0007007	0.0986397	0.0165313	2.419e-09	0.0172174	9.469e-09	18	FALSE	1
	cg00406022-chr6:32277548:SNP	cg00406022	Body;Body;Body;Body;Body;Body	NM_138274;NM_138273;NM_138275;NM_138272;NM_025260;NM_138277	C6orf25;C6orf25;C6orf25;C6orf25;C6orf25;C6orf25	Island	chr6	31691696	chr6:32277548:SNP	rs9268194	585852	-0.185533	0.0124881	6.285e-50	18137	A	G	0.2303	0.0217	TRUE	26	---?----?--?--?-+---?-?--???--?-----	38	40.3289	0.02697	0.0025214	-0.181163	0.0165724	8.139e-28	0.0201452	3.268e-20	18	FALSE	1
	cg00406022-chr6:32282019:SNP	cg00406022	Body;Body;Body;Body;Body;Body	NM_138274;NM_138273;NM_138275;NM_138272;NM_025260;NM_138277	C6orf25;C6orf25;C6orf25;C6orf25;C6orf25;C6orf25	Island	chr6	31691696	chr6:32282019:SNP	rs6903871	590323	-0.174624	0.0124356	8.595e-45	17658	C	A	0.2425	0.0231	TRUE	25	+++?++++?++?+-?+-+++?+?++????+?+++++	41.7	41.1845	0.0159	0.0028093	-0.170432	0.0170686	1.771e-23	0.0213397	2.768e-16	18	FALSE	1
	cg00406022-chr6:31235276:SNP	cg00406022	Body;Body;Body;Body;Body;Body	NM_138274;NM_138273;NM_138275;NM_138272;NM_025260;NM_138277	C6orf25;C6orf25;C6orf25;C6orf25;C6orf25;C6orf25	Island	chr6	31691696	chr6:31235276:SNP	rs6929779	456420	0.137415	0.0133923	1.058e-24	16773	C	T	0.2074	0.0153	TRUE	23	---?+-??-?-?-+?-----?----???--???---	6.8	23.5957	0.3688	0.0003091	0.136942	0.0141797	4.565e-22	0.0143637	1.102e-21	18	FALSE	1
	cg00406022-chr6:31318303:SNP	cg00406022	Body;Body;Body;Body;Body;Body	NM_138274;NM_138273;NM_138275;NM_138272;NM_025260;NM_138277	C6orf25;C6orf25;C6orf25;C6orf25;C6orf25;C6orf25	Island	chr6	31691696	chr6:31318303:SNP	rs2523618	373393	0.140835	0.0133395	4.676e-26	20057	C	T	0.1657	0.0148	TRUE	25	---?----?--?--?-----??--????--?-----	0	17.9416	0.8058	0	0.140835	0.0133395	4.676e-26	0.0133395	4.676e-26	18	FALSE	1
	cg00406022-chr6:32568085:SNP	cg00406022	Body;Body;Body;Body;Body;Body	NM_138274;NM_138273;NM_138275;NM_138272;NM_025260;NM_138277	C6orf25;C6orf25;C6orf25;C6orf25;C6orf25;C6orf25	Island	chr6	31691696	chr6:32568085:SNP	rs9270734	876389	0.158599	0.0176176	2.211e-19	8210	T	C	0.2652	0.0201	TRUE	11	?++???+??????+??-+?+??++??????????++	20.7	12.6118	0.2462	0.0009795	0.159182	0.0212829	7.469e-14	0.0222191	9.473e-13	18	FALSE	1
	cg00406022-chr6:32438049:SNP	cg00406022	Body;Body;Body;Body;Body;Body	NM_138274;NM_138273;NM_138275;NM_138272;NM_025260;NM_138277	C6orf25;C6orf25;C6orf25;C6orf25;C6orf25;C6orf25	Island	chr6	31691696	chr6:32438049:SNP	rs9269039	746353	-0.173735	0.0169856	1.48e-24	9109	C	A	0.2685	0.0414	TRUE	15	?++??++???+??+?+++++???+?????????+++	23.3	18.2607	0.1952	0.001355	-0.172655	0.0201807	1.174e-17	0.0221549	4.441e-15	18	FALSE	1
	cg00406022-chr6:32336161:SNP	cg00406022	Body;Body;Body;Body;Body;Body	NM_138274;NM_138273;NM_138275;NM_138272;NM_025260;NM_138277	C6orf25;C6orf25;C6orf25;C6orf25;C6orf25;C6orf25	Island	chr6	31691696	chr6:32336161:SNP	rs3129933	644465	-0.208417	0.0137955	1.442e-51	17169	A	G	0.1897	0.0208	TRUE	24	---?----?--?-+?-+---?-?-?????-?-----	35.6	35.7355	0.04389	0.0025697	-0.204224	0.0180026	7.931e-30	0.0214342	2.393e-22	18	FALSE	1
	cg00406022-chr6:31234381:SNP	cg00406022	Body;Body;Body;Body;Body;Body	NM_138274;NM_138273;NM_138275;NM_138272;NM_025260;NM_138277	C6orf25;C6orf25;C6orf25;C6orf25;C6orf25;C6orf25	Island	chr6	31691696	chr6:31234381:SNP	rs9264532	457315	0.126059	0.0099134	4.815e-37	23164	C	T	0.3226	0.0241	TRUE	29	----+-?----?------------????----?---	0	19.9654	0.8657	0	0.126059	0.0099134	4.815e-37	0.0099134	4.815e-37	18	FALSE	1
	cg00406022-chr6:31198778:SNP	cg00406022	Body;Body;Body;Body;Body;Body	NM_138274;NM_138273;NM_138275;NM_138272;NM_025260;NM_138277	C6orf25;C6orf25;C6orf25;C6orf25;C6orf25;C6orf25	Island	chr6	31691696	chr6:31198778:SNP	rs3130936	492918	-0.14499	0.0111011	5.511e-39	20643	T	C	0.2718	0.0221	TRUE	27	---?---?---?--?-+---?----???--?---+-	0	20.6726	0.7587	0	-0.14499	0.0111011	5.511e-39	0.0111011	5.511e-39	18	FALSE	1
	cg00406022-chr6:32569205:SNP	cg00406022	Body;Body;Body;Body;Body;Body	NM_138274;NM_138273;NM_138275;NM_138272;NM_025260;NM_138277	C6orf25;C6orf25;C6orf25;C6orf25;C6orf25;C6orf25	Island	chr6	31691696	chr6:32569205:SNP	rs9270788	877509	0.157484	0.0161703	2.054e-22	9706	G	A	0.2656	0.0201	TRUE	13	?--???-???-??-?-+-?-??--??????????--	13.9	13.935	0.3049	0.0005879	0.158182	0.0183023	5.49e-18	0.0187777	4.999e-17	18	FALSE	1
	cg00406022-chr6:32566744:SNP	cg00406022	Body;Body;Body;Body;Body;Body	NM_138274;NM_138273;NM_138275;NM_138272;NM_025260;NM_138277	C6orf25;C6orf25;C6orf25;C6orf25;C6orf25;C6orf25	Island	chr6	31691696	chr6:32566744:SNP	rs9270680	875048	0.132876	0.0132611	1.245e-23	14194	C	T	0.2689	0.0187	TRUE	18	---?-?-???-?--?-+-?-??--????-???+?+-	46.2	31.6145	0.0168	0.0028256	0.129951	0.0195004	2.664e-11	0.0246614	7.124e-08	18	FALSE	1
	cg00406022-chr6:31291276:SNP	cg00406022	Body;Body;Body;Body;Body;Body	NM_138274;NM_138273;NM_138275;NM_138272;NM_025260;NM_138277	C6orf25;C6orf25;C6orf25;C6orf25;C6orf25;C6orf25	Island	chr6	31691696	chr6:31291276:SNP	rs9265258	400420	0.0962954	0.0114017	3.023e-17	18536	G	A	0.2906	0.0371	TRUE	23	---?---??--?--?-----??--????--??----	0	18.861	0.6539	0	0.0962954	0.0114017	3.023e-17	0.0114017	3.023e-17	18	FALSE	1
	cg00406022-chr6:32576177:SNP	cg00406022	Body;Body;Body;Body;Body;Body	NM_138274;NM_138273;NM_138275;NM_138272;NM_025260;NM_138277	C6orf25;C6orf25;C6orf25;C6orf25;C6orf25;C6orf25	Island	chr6	31691696	chr6:32576177:SNP	rs9271089	884481	0.127464	0.0118128	3.823e-27	17885	T	G	0.273	0.021	TRUE	23	+++++++??++?++?+-+++??++????+??++?++	34.8	33.729	0.05233	0.0017564	0.126193	0.0155178	4.217e-16	0.0181106	1.949e-12	18	FALSE	1
	cg00406022-chr6:32435123:SNP	cg00406022	Body;Body;Body;Body;Body;Body	NM_138274;NM_138273;NM_138275;NM_138272;NM_025260;NM_138277	C6orf25;C6orf25;C6orf25;C6orf25;C6orf25;C6orf25	Island	chr6	31691696	chr6:32435123:SNP	rs9268980	743427	-0.158958	0.0122738	2.319e-38	17309	G	A	0.2626	0.031	TRUE	24	+++?++++?++?++?+++++???++????+?+++++	5.5	24.331	0.3857	0.000212	-0.15862	0.0127286	1.207e-35	0.0129841	1.842e-34	18	FALSE	1
	cg00406022-chr6:32602952:SNP	cg00406022	Body;Body;Body;Body;Body;Body	NM_138274;NM_138273;NM_138275;NM_138272;NM_025260;NM_138277	C6orf25;C6orf25;C6orf25;C6orf25;C6orf25;C6orf25	Island	chr6	31691696	chr6:32602952:SNP	rs9272249	911256	-0.140702	0.0124722	1.624e-29	16276	A	T	0.2649	0.0238	TRUE	20	---?-?--?-??--?-----??-?????-???----	12.3	21.6627	0.3014	0.00045	-0.142214	0.0137406	4.187e-25	0.0142201	4.395e-23	18	FALSE	1
	cg00406022-chr6:31726253:SNP	cg00406022	Body;Body;Body;Body;Body;Body	NM_138274;NM_138273;NM_138275;NM_138272;NM_025260;NM_138277	C6orf25;C6orf25;C6orf25;C6orf25;C6orf25;C6orf25	Island	chr6	31691696	chr6:31726253:SNP	rs3117575	34557	-0.291196	0.0139265	4.38e-97	24150	C	T	0.1246	0.0198	TRUE	30	+++++++++++?++++-+++?+++????++++++++	12.5	33.1397	0.2721	0.0008464	-0.29245	0.0153265	3.611e-81	0.0159144	8.645e-75	18	FALSE	1
	cg00406022-chr6:31592636:SNP	cg00406022	Body;Body;Body;Body;Body;Body	NM_138274;NM_138273;NM_138275;NM_138272;NM_025260;NM_138277	C6orf25;C6orf25;C6orf25;C6orf25;C6orf25;C6orf25	Island	chr6	31691696	chr6:31592636:SNP	rs3115664	99060	-0.225769	0.0122683	1.253e-75	21419	T	C	0.1957	0.02	TRUE	28	-----------?--?-----?---????--?-----	0	21.7656	0.7492	0	-0.225769	0.0122683	1.253e-75	0.0122683	1.253e-75	18	FALSE	1
	cg00406022-chr6:30951561:SNP	cg00406022	Body;Body;Body;Body;Body;Body	NM_138274;NM_138273;NM_138275;NM_138272;NM_025260;NM_138277	C6orf25;C6orf25;C6orf25;C6orf25;C6orf25;C6orf25	Island	chr6	31691696	chr6:30951561:SNP	rs1634714	740135	-0.187838	0.014783	5.451e-37	16308	C	T	0.1763	0.0286	TRUE	23	+++?++?+?++?++?--+++?+?+?????+?+++++	2.8	22.6246	0.4232	0.0001453	-0.18784	0.0150743	1.219e-35	0.0152027	4.546e-35	18	FALSE	1
	cg00406022-chr6:32568097:SNP	cg00406022	Body;Body;Body;Body;Body;Body	NM_138274;NM_138273;NM_138275;NM_138272;NM_025260;NM_138277	C6orf25;C6orf25;C6orf25;C6orf25;C6orf25;C6orf25	Island	chr6	31691696	chr6:32568097:SNP	rs9270736	876401	0.134391	0.013399	1.126e-23	13657	G	A	0.276	0.0245	TRUE	17	---???-???-?--?-+-?-??--????-???+?--	46.6	29.9773	0.01812	0.0027746	0.133692	0.0198311	1.567e-11	0.0251041	8.635e-08	18	FALSE	1
	cg00406022-chr6:31101674:SNP	cg00406022	Body;Body;Body;Body;Body;Body	NM_138274;NM_138273;NM_138275;NM_138272;NM_025260;NM_138277	C6orf25;C6orf25;C6orf25;C6orf25;C6orf25;C6orf25	Island	chr6	31691696	chr6:31101674:SNP	rs3130564	590022	-0.151082	0.0110033	6.651e-43	24150	T	C	0.2262	0.0426	TRUE	30	--------+--?----+---?---????--------	12.1	33.0034	0.2776	0.0005103	-0.149623	0.0120569	2.312e-35	0.0125222	1.614e-33	18	FALSE	1
	cg00406022-chr6:32580321:SNP	cg00406022	Body;Body;Body;Body;Body;Body	NM_138274;NM_138273;NM_138275;NM_138272;NM_025260;NM_138277	C6orf25;C6orf25;C6orf25;C6orf25;C6orf25;C6orf25	Island	chr6	31691696	chr6:32580321:SNP	rs2858862	888625	-0.144824	0.0118731	3.198e-34	17321	T	C	0.2857	0.0344	TRUE	21	---?---??--?--?-+---??--????????----	0	15.5946	0.7414	0	-0.144824	0.0118731	3.198e-34	0.0118731	3.198e-34	18	FALSE	1
	cg00406022-chr6:30919391:SNP	cg00406022	Body;Body;Body;Body;Body;Body	NM_138274;NM_138273;NM_138275;NM_138272;NM_025260;NM_138277	C6orf25;C6orf25;C6orf25;C6orf25;C6orf25;C6orf25	Island	chr6	31691696	chr6:30919391:SNP	rs3094086	772305	-0.192265	0.0151931	1.053e-36	17169	A	G	0.1543	0.0253	TRUE	24	---?----?--?--?-+---?-?-?????-?---+-	8.5	25.1281	0.3437	0.0005211	-0.192523	0.0161257	7.421e-33	0.0165989	5.024e-31	18	FALSE	1
	cg00406022-chr6:32014828:SNP	cg00406022	Body;Body;Body;Body;Body;Body	NM_138274;NM_138273;NM_138275;NM_138272;NM_025260;NM_138277	C6orf25;C6orf25;C6orf25;C6orf25;C6orf25;C6orf25	Island	chr6	31691696	chr6:32014828:SNP	rs433061	323132	-0.285972	0.0143226	1.077e-88	23274	A	G	0.121	0.0192	TRUE	29	------?----?----+---?---????--------	3.4	28.9974	0.4127	0.0002165	-0.286555	0.0147232	2.272e-84	0.0148328	7.945e-83	18	FALSE	1
	cg00406022-chr6:32282979:SNP	cg00406022	Body;Body;Body;Body;Body;Body	NM_138274;NM_138273;NM_138275;NM_138272;NM_025260;NM_138277	C6orf25;C6orf25;C6orf25;C6orf25;C6orf25;C6orf25	Island	chr6	31691696	chr6:32282979:SNP	rs6909790	591283	-0.181429	0.0125732	3.36e-47	17662	G	A	0.2357	0.0233	TRUE	25	+++?++++?++?+-?+-+++?+?++????+?+++++	38.3	38.8883	0.02806	0.0024881	-0.17748	0.0167376	2.864e-26	0.0203729	5.32e-19	18	FALSE	1
	cg00406022-chr6:31589264:SNP	cg00406022	Body;Body;Body;Body;Body;Body	NM_138274;NM_138273;NM_138275;NM_138272;NM_025260;NM_138277	C6orf25;C6orf25;C6orf25;C6orf25;C6orf25;C6orf25	Island	chr6	31691696	chr6:31589264:SNP	rs3115665	102432	-0.224686	0.0123586	7.353e-74	20904	G	C	0.1977	0.0194	TRUE	27	++++?++++++?++?+++++?+++????++?+++++	0	21.9771	0.6899	0	-0.224686	0.0123586	7.353e-74	0.0123586	7.353e-74	18	FALSE	1
	cg00406022-chr6:32434939:SNP	cg00406022	Body;Body;Body;Body;Body;Body	NM_138274;NM_138273;NM_138275;NM_138272;NM_025260;NM_138277	C6orf25;C6orf25;C6orf25;C6orf25;C6orf25;C6orf25	Island	chr6	31691696	chr6:32434939:SNP	rs9268977	743243	-0.159143	0.0122739	1.908e-38	17309	C	T	0.2626	0.031	TRUE	24	+++?++++?++?++?+++++???++????+?+++++	5.1	24.2283	0.3913	0.0001957	-0.158831	0.0126945	6.439e-36	0.0129294	8.14e-35	18	FALSE	1
	cg00406022-chr6:32611963:SNP	cg00406022	Body;Body;Body;Body;Body;Body	NM_138274;NM_138273;NM_138275;NM_138272;NM_025260;NM_138277	C6orf25;C6orf25;C6orf25;C6orf25;C6orf25;C6orf25	Island	chr6	31691696	chr6:32611963:SNP	rs9273041	920267	-0.136726	0.0171632	1.636e-15	8501	A	T	0.2724	0.0263	TRUE	11	-???-??-?-??-??-?-??????????-???-?--	5	10.5253	0.3957	0.0001769	-0.135862	0.0177873	2.204e-14	0.0180648	3.772e-14	18	FALSE	1
	cg00406022-chr6:31137715:INDEL	cg00406022	Body;Body;Body;Body;Body;Body	NM_138274;NM_138273;NM_138275;NM_138272;NM_025260;NM_138277	C6orf25;C6orf25;C6orf25;C6orf25;C6orf25;C6orf25	Island	chr6	31691696	chr6:31137715:INDEL	chr6.31137715	553981	-0.128072	0.0136756	7.608e-21	11547	I	D	0.3876	0.0452	TRUE	15	?++??++???+??+??-+++??++?????????+++	0	11.6176	0.637	0	-0.128072	0.0136756	7.608e-21	0.0136756	7.608e-21	18	FALSE	1
	cg00406022-chr6:32573754:SNP	cg00406022	Body;Body;Body;Body;Body;Body	NM_138274;NM_138273;NM_138275;NM_138272;NM_025260;NM_138277	C6orf25;C6orf25;C6orf25;C6orf25;C6orf25;C6orf25	Island	chr6	31691696	chr6:32573754:SNP	rs9270978	882058	0.121312	0.0128055	2.708e-21	15193	T	A	0.2753	0.0231	TRUE	22	--------?--?--?-+---???-????-???+?--	41	35.5915	0.02429	0.0025528	0.121312	0.0175018	4.168e-12	0.0217033	2.276e-08	18	FALSE	1
	cg00406022-chr6:31138910:SNP	cg00406022	Body;Body;Body;Body;Body;Body	NM_138274;NM_138273;NM_138275;NM_138272;NM_025260;NM_138277	C6orf25;C6orf25;C6orf25;C6orf25;C6orf25;C6orf25	Island	chr6	31691696	chr6:31138910:SNP	rs3094191	552786	-0.164856	0.0133883	7.665e-35	17115	C	T	0.2132	0.034	TRUE	23	+++?++??+?+?++?+-+++?+++????++??++-+	4.6	23.0586	0.3984	0.0002047	-0.1643	0.0139153	3.587e-32	0.0140325	7.216e-32	18	FALSE	1
	cg00406022-chr6:31345229:SNP	cg00406022	Body;Body;Body;Body;Body;Body	NM_138274;NM_138273;NM_138275;NM_138272;NM_025260;NM_138277	C6orf25;C6orf25;C6orf25;C6orf25;C6orf25;C6orf25	Island	chr6	31691696	chr6:31345229:SNP	rs2844545	346467	-0.118438	0.0105416	2.735e-29	19556	A	G	0.3544	0.0376	TRUE	25	---?--?-?--?--?++---?----????-?-----	23.7	31.4734	0.1406	0.000886	-0.117275	0.0126682	2.094e-20	0.0138241	1.058e-17	18	FALSE	1
	cg00406022-chr6:32281688:SNP	cg00406022	Body;Body;Body;Body;Body;Body	NM_138274;NM_138273;NM_138275;NM_138272;NM_025260;NM_138277	C6orf25;C6orf25;C6orf25;C6orf25;C6orf25;C6orf25	Island	chr6	31691696	chr6:32281688:SNP	rs1018430	589992	-0.174624	0.0124356	8.595e-45	17658	T	C	0.2425	0.0231	TRUE	25	---?----?--?-+?-+---?-?--????-?-----	41.7	41.1845	0.0159	0.0028093	-0.170432	0.0170686	1.771e-23	0.0213397	2.768e-16	18	FALSE	1
	cg00406022-chr6:32579420:SNP	cg00406022	Body;Body;Body;Body;Body;Body	NM_138274;NM_138273;NM_138275;NM_138272;NM_025260;NM_138277	C6orf25;C6orf25;C6orf25;C6orf25;C6orf25;C6orf25	Island	chr6	31691696	chr6:32579420:SNP	rs9271225	887724	0.131085	0.0126878	5.072e-25	15218	C	A	0.2809	0.0276	TRUE	20	---?---???-?--?-+---??--????+???+?--	37.6	30.4725	0.04608	0.0020096	0.128095	0.0171731	8.716e-14	0.020349	1.18e-10	18	FALSE	1
	cg00406022-chr6:32447709:SNP	cg00406022	Body;Body;Body;Body;Body;Body	NM_138274;NM_138273;NM_138275;NM_138272;NM_025260;NM_138277	C6orf25;C6orf25;C6orf25;C6orf25;C6orf25;C6orf25	Island	chr6	31691696	chr6:32447709:SNP	rs2395193	756013	-0.153677	0.0137702	6.391e-29	13610	G	A	0.2708	0.0364	TRUE	20	+++?+++???+?++?+++++???+????+???++++	15.7	22.547	0.2579	0.0007211	-0.152012	0.0153688	4.559e-23	0.0163408	5.23e-21	18	FALSE	1
	cg00406022-chr6:31111675:SNP	cg00406022	Body;Body;Body;Body;Body;Body	NM_138274;NM_138273;NM_138275;NM_138272;NM_025260;NM_138277	C6orf25;C6orf25;C6orf25;C6orf25;C6orf25;C6orf25	Island	chr6	31691696	chr6:31111675:SNP	rs1265081	580021	0.105772	0.0090885	2.642e-31	24145	C	A	0.4946	0.0306	TRUE	30	-----------?--------?---????------+-	0	22.221	0.8109	0	0.105772	0.0090885	2.642e-31	0.0090885	2.642e-31	18	FALSE	1
	cg00406022-chr6:31315484:SNP	cg00406022	Body;Body;Body;Body;Body;Body	NM_138274;NM_138273;NM_138275;NM_138272;NM_025260;NM_138277	C6orf25;C6orf25;C6orf25;C6orf25;C6orf25;C6orf25	Island	chr6	31691696	chr6:31315484:SNP	rs9265960	376212	0.133547	0.0141165	3.068e-21	16646	G	C	0.1828	0.0177	TRUE	20	---?-??-?--?--?-----??-?????-???----	20.2	23.8113	0.2035	0.0010441	0.131699	0.016603	2.152e-15	0.0176911	4.392e-14	18	FALSE	1
	cg00406022-chr6:32391516:SNP	cg00406022	Body;Body;Body;Body;Body;Body	NM_138274;NM_138273;NM_138275;NM_138272;NM_025260;NM_138277	C6orf25;C6orf25;C6orf25;C6orf25;C6orf25;C6orf25	Island	chr6	31691696	chr6:32391516:SNP	rs3135356	699820	-0.216936	0.0139878	3.019e-54	17166	A	G	0.1848	0.0208	TRUE	24	---?----?--?--?-+---?-?-?????-?-----	0	21.3603	0.5591	0	-0.216936	0.0139878	3.019e-54	0.0139878	3.019e-54	18	FALSE	1
	cg00406022-chr6:31121945:SNP	cg00406022	Body;Body;Body;Body;Body;Body	NM_138274;NM_138273;NM_138275;NM_138272;NM_025260;NM_138277	C6orf25;C6orf25;C6orf25;C6orf25;C6orf25;C6orf25	Island	chr6	31691696	chr6:31121945:SNP	rs3094662	569751	-0.173575	0.0111094	4.979e-55	23205	C	A	0.2292	0.0265	TRUE	28	+++?+++++++?++++-+++?+++?????+++++-+	0	20.6158	0.8039	0	-0.173575	0.0111094	4.979e-55	0.0111094	4.979e-55	18	FALSE	1
	cg00406022-chr6:32594342:SNP	cg00406022	Body;Body;Body;Body;Body;Body	NM_138274;NM_138273;NM_138275;NM_138272;NM_025260;NM_138277	C6orf25;C6orf25;C6orf25;C6orf25;C6orf25;C6orf25	Island	chr6	31691696	chr6:32594342:SNP	rs77114005	902646	-0.129071	0.0180375	8.324e-13	7620	C	T	0.2794	0.022	TRUE	11	+++?+???????+??+?+??????????+???+?-+	0	9.89823	0.4495	0	-0.129071	0.0180375	8.324e-13	0.0180375	8.324e-13	18	FALSE	1
	cg00406022-chr6:31245821:SNP	cg00406022	Body;Body;Body;Body;Body;Body	NM_138274;NM_138273;NM_138275;NM_138272;NM_025260;NM_138277	C6orf25;C6orf25;C6orf25;C6orf25;C6orf25;C6orf25	Island	chr6	31691696	chr6:31245821:SNP	rs2524067	445875	-0.192467	0.0131272	1.135e-48	20479	G	A	0.1691	0.0182	TRUE	26	+++?++++-++?++?+-+++?+++?????+?+++++	20.6	31.4785	0.1737	0.0011874	-0.192436	0.0153611	5.279e-36	0.016529	2.457e-31	18	FALSE	1
	cg00406022-chr6:30907335:SNP	cg00406022	Body;Body;Body;Body;Body;Body	NM_138274;NM_138273;NM_138275;NM_138272;NM_025260;NM_138277	C6orf25;C6orf25;C6orf25;C6orf25;C6orf25;C6orf25	Island	chr6	31691696	chr6:30907335:SNP	rs3131921	784361	-0.187387	0.0149519	4.945e-36	17169	C	T	0.1588	0.0237	TRUE	24	+++?++++?++?++?+-+++?+?+?????+?+++-+	0	22.1534	0.511	0	-0.187387	0.0149519	4.945e-36	0.0149519	4.945e-36	18	FALSE	1
	cg00406022-chr6:31529883:SNP	cg00406022	Body;Body;Body;Body;Body;Body	NM_138274;NM_138273;NM_138275;NM_138272;NM_025260;NM_138277	C6orf25;C6orf25;C6orf25;C6orf25;C6orf25;C6orf25	Island	chr6	31691696	chr6:31529883:SNP	rs2516390	161813	0.102403	0.0095449	7.474e-27	23313	C	T	0.3882	0.0203	TRUE	29	----+------?-+--+---?----????---?-+-	0	27.6325	0.484	0	0.102403	0.0095449	7.474e-27	0.0095449	7.474e-27	18	FALSE	1
	cg00406022-chr6:32569392:SNP	cg00406022	Body;Body;Body;Body;Body;Body	NM_138274;NM_138273;NM_138275;NM_138272;NM_025260;NM_138277	C6orf25;C6orf25;C6orf25;C6orf25;C6orf25;C6orf25	Island	chr6	31691696	chr6:32569392:SNP	rs9270802	877696	0.158749	0.0176033	1.914e-19	8209	T	C	0.2656	0.0206	TRUE	11	?++???+??????-??-+?+??++??????????++	27.1	13.7081	0.1867	0.0013889	0.159098	0.0224575	1.397e-12	0.0241308	4.747e-11	18	FALSE	1
	cg00406022-chr6:31101917:SNP	cg00406022	Body;Body;Body;Body;Body;Body	NM_138274;NM_138273;NM_138275;NM_138272;NM_025260;NM_138277	C6orf25;C6orf25;C6orf25;C6orf25;C6orf25;C6orf25	Island	chr6	31691696	chr6:31101917:SNP	rs3132568	589779	-0.150967	0.0110088	8.447e-43	24146	G	A	0.226	0.0425	TRUE	30	++++++++-++?++++-+++?+++????++++++++	12	32.9506	0.2797	0.0005041	-0.149516	0.0120501	2.371e-35	0.0125085	1.536e-33	18	FALSE	1
	cg00406022-chr6:31230452:SNP	cg00406022	Body;Body;Body;Body;Body;Body	NM_138274;NM_138273;NM_138275;NM_138272;NM_025260;NM_138277	C6orf25;C6orf25;C6orf25;C6orf25;C6orf25;C6orf25	Island	chr6	31691696	chr6:31230452:SNP	rs9264428	461244	0.135542	0.0123936	7.714e-28	19753	C	A	0.205	0.0141	TRUE	26	---?+-?----?-+?-----?----???--?-?---	11.4	28.2227	0.2977	0.000528	0.135159	0.0135707	2.289e-23	0.0139912	3.402e-22	18	FALSE	1
	cg00406022-chr6:32587786:SNP	cg00406022	Body;Body;Body;Body;Body;Body	NM_138274;NM_138273;NM_138275;NM_138272;NM_025260;NM_138277	C6orf25;C6orf25;C6orf25;C6orf25;C6orf25;C6orf25	Island	chr6	31691696	chr6:32587786:SNP	rs9271415	896090	0.115701	0.0112791	1.089e-24	17377	C	T	0.3349	0.0186	TRUE	22	---?----?-??--?-+---??--????-???+---	41.7	36.0402	0.02164	0.0020604	0.112633	0.01574	8.317e-13	0.0193571	2.27e-09	18	FALSE	1
	cg00406022-chr6:32604039:SNP	cg00406022	Body;Body;Body;Body;Body;Body	NM_138274;NM_138273;NM_138275;NM_138272;NM_025260;NM_138277	C6orf25;C6orf25;C6orf25;C6orf25;C6orf25;C6orf25	Island	chr6	31691696	chr6:32604039:SNP	rs9272315	912343	-0.13702	0.0130461	8.388e-26	14949	C	T	0.2625	0.0219	TRUE	18	+++?+?++?+??++?+++????+?????+???++-+	3.3	17.5838	0.4155	0.0001092	-0.137579	0.0134114	1.085e-24	0.0134941	3.179e-24	18	FALSE	1
	cg00406022-chr6:32570797:SNP	cg00406022	Body;Body;Body;Body;Body;Body	NM_138274;NM_138273;NM_138275;NM_138272;NM_025260;NM_138277	C6orf25;C6orf25;C6orf25;C6orf25;C6orf25;C6orf25	Island	chr6	31691696	chr6:32570797:SNP	rs9270852	879101	0.126745	0.0123645	1.175e-24	16464	G	A	0.2689	0.016	TRUE	21	-----?--?-??--?-+-?-??--????-??-+?--	41.8	34.3416	0.0239	0.0023729	0.125386	0.0173205	4.514e-13	0.0212308	2.375e-09	18	FALSE	1
	cg00406022-chr6:32119730:SNP	cg00406022	Body;Body;Body;Body;Body;Body	NM_138274;NM_138273;NM_138275;NM_138272;NM_025260;NM_138277	C6orf25;C6orf25;C6orf25;C6orf25;C6orf25;C6orf25	Island	chr6	31691696	chr6:32119730:SNP	rs192471087	428034	-0.188432	0.01294	4.9e-48	17986	C	G	0.2113	0.0319	TRUE	24	---?---?+?-?--?-----?---????--??----	5.7	24.3909	0.3824	0.0002503	-0.187478	0.013569	2.022e-43	0.0137225	6.564e-43	18	FALSE	1
	cg00406022-chr6:31458460:SNP	cg00406022	Body;Body;Body;Body;Body;Body	NM_138274;NM_138273;NM_138275;NM_138272;NM_025260;NM_138277	C6orf25;C6orf25;C6orf25;C6orf25;C6orf25;C6orf25	Island	chr6	31691696	chr6:31458460:SNP	rs2428498	233236	-0.121635	0.0106808	4.787e-30	19957	A	G	0.3277	0.0257	TRUE	26	---?+--?+?-?---+----?---????--?-----	20.7	31.5455	0.1716	0.0007939	-0.122895	0.0124987	8.149e-23	0.0134772	1.793e-19	18	FALSE	1
	cg00406022-chr6:31197074:SNP	cg00406022	Body;Body;Body;Body;Body;Body	NM_138274;NM_138273;NM_138275;NM_138272;NM_025260;NM_138277	C6orf25;C6orf25;C6orf25;C6orf25;C6orf25;C6orf25	Island	chr6	31691696	chr6:31197074:SNP	rs3130523	494622	-0.147894	0.0110931	1.505e-40	20725	T	C	0.2715	0.0215	TRUE	27	---?-------?--?-+---?----???--??--+-	0	22.7522	0.6469	0	-0.147894	0.0110931	1.505e-40	0.0110931	1.505e-40	18	FALSE	1
	cg00406022-chr6:32272621:INDEL	cg00406022	Body;Body;Body;Body;Body;Body	NM_138274;NM_138273;NM_138275;NM_138272;NM_025260;NM_138277	C6orf25;C6orf25;C6orf25;C6orf25;C6orf25;C6orf25	Island	chr6	31691696	chr6:32272621:INDEL	chr6.32272621	580925	-0.168003	0.013858	7.957e-34	14674	D	I	0.2317	0.0233	TRUE	22	---?---???-?--?-+---?-?-????--??----	31.5	30.6515	0.07966	0.0019775	-0.164826	0.0174856	4.244e-21	0.020227	9.908e-17	18	FALSE	1
	cg00406022-chr6:32623223:SNP	cg00406022	Body;Body;Body;Body;Body;Body	NM_138274;NM_138273;NM_138275;NM_138272;NM_025260;NM_138277	C6orf25;C6orf25;C6orf25;C6orf25;C6orf25;C6orf25	Island	chr6	31691696	chr6:32623223:SNP	rs9273327	931527	0.207165	0.0282973	2.461e-13	5281	A	C	0.8615	0.0143	TRUE	7	+??++???????+??+????????????+???+???	0	4.87533	0.5599	0	0.207165	0.0282973	2.461e-13	0.0282973	2.461e-13	18	FALSE	1
	cg00406022-chr6:32582275:SNP	cg00406022	Body;Body;Body;Body;Body;Body	NM_138274;NM_138273;NM_138275;NM_138272;NM_025260;NM_138277	C6orf25;C6orf25;C6orf25;C6orf25;C6orf25;C6orf25	Island	chr6	31691696	chr6:32582275:SNP	rs2858859	890579	-0.121841	0.0106799	3.798e-30	17681	A	G	0.4343	0.0345	TRUE	22	---?----?-??-+?-----??--???????-----	0	14.5759	0.8436	0	-0.121841	0.0106799	3.798e-30	0.0106799	3.798e-30	18	FALSE	1
	cg00406022-chr6:32438792:SNP	cg00406022	Body;Body;Body;Body;Body;Body	NM_138274;NM_138273;NM_138275;NM_138272;NM_025260;NM_138277	C6orf25;C6orf25;C6orf25;C6orf25;C6orf25;C6orf25	Island	chr6	31691696	chr6:32438792:SNP	rs9269048	747096	-0.153075	0.0123491	2.76e-35	17081	T	C	0.265	0.033	TRUE	24	---?----?--?--?-----???--???-??-----	11.5	25.9894	0.3014	0.0004823	-0.152026	0.0133482	4.728e-30	0.0139542	5.339e-28	18	FALSE	1
	cg00406022-chr6:31914935:SNP	cg00406022	Body;Body;Body;Body;Body;Body	NM_138274;NM_138273;NM_138275;NM_138272;NM_025260;NM_138277	C6orf25;C6orf25;C6orf25;C6orf25;C6orf25;C6orf25	Island	chr6	31691696	chr6:31914935:SNP	rs1048709	223239	0.148255	0.0117012	8.666e-37	23289	A	G	0.1944	0.0218	TRUE	29	++++++?++++?++++++++?+++????++++-+-+	19.1	34.6163	0.1813	0.0009577	0.147975	0.0135567	9.749e-28	0.0144662	1.203e-24	18	FALSE	1
	cg00406022-chr6:31319478:SNP	cg00406022	Body;Body;Body;Body;Body;Body	NM_138274;NM_138273;NM_138275;NM_138272;NM_025260;NM_138277	C6orf25;C6orf25;C6orf25;C6orf25;C6orf25;C6orf25	Island	chr6	31691696	chr6:31319478:SNP	rs9266065	372218	-0.195979	0.0133892	1.628e-48	19814	G	A	0.1674	0.0176	TRUE	25	+++?+++?+++?++?+++++??++????++?+++++	0	21.9139	0.5844	0	-0.195979	0.0133892	1.628e-48	0.0133892	1.628e-48	18	FALSE	1
	cg00406022-chr6:31291064:SNP	cg00406022	Body;Body;Body;Body;Body;Body	NM_138274;NM_138273;NM_138275;NM_138272;NM_025260;NM_138277	C6orf25;C6orf25;C6orf25;C6orf25;C6orf25;C6orf25	Island	chr6	31691696	chr6:31291064:SNP	rs9265250	400632	0.11163	0.0141123	2.571e-15	12265	C	T	0.282	0.0408	TRUE	16	?--??--???-??-??----??--?????-???---	0	13.0737	0.5966	0	0.11163	0.0141123	2.571e-15	0.0141123	2.571e-15	18	FALSE	1
	cg00406022-chr6:31114182:SNP	cg00406022	Body;Body;Body;Body;Body;Body	NM_138274;NM_138273;NM_138275;NM_138272;NM_025260;NM_138277	C6orf25;C6orf25;C6orf25;C6orf25;C6orf25;C6orf25	Island	chr6	31691696	chr6:31114182:SNP	rs746647	577514	-0.124025	0.0097283	3.164e-37	24156	G	A	0.3212	0.0176	TRUE	30	+++++++++++?++++++++?++++????+++++-+	0	16.439	0.9702	0	-0.124025	0.0097283	3.164e-37	0.0097283	3.164e-37	18	FALSE	1
	cg00406022-chr6:31313677:SNP	cg00406022	Body;Body;Body;Body;Body;Body	NM_138274;NM_138273;NM_138275;NM_138272;NM_025260;NM_138277	C6orf25;C6orf25;C6orf25;C6orf25;C6orf25;C6orf25	Island	chr6	31691696	chr6:31313677:SNP	rs9265908	378019	-0.243118	0.0143429	1.909e-64	20623	T	C	0.1392	0.0205	TRUE	26	---?-------?--?-+---??--????--?-----	0	24.7972	0.4738	0	-0.243118	0.0143429	1.909e-64	0.0143429	1.909e-64	18	FALSE	1
	cg00406022-chr6:32594199:SNP	cg00406022	Body;Body;Body;Body;Body;Body	NM_138274;NM_138273;NM_138275;NM_138272;NM_025260;NM_138277	C6orf25;C6orf25;C6orf25;C6orf25;C6orf25;C6orf25	Island	chr6	31691696	chr6:32594199:SNP	rs35130701	902503	-0.131876	0.0140841	7.72e-21	11371	G	A	0.3278	0.0294	TRUE	17	+++?+?+???+?++?+-+++????????-???+?++	28.9	22.4966	0.1279	0.001402	-0.129318	0.0174182	1.134e-13	0.0198028	2.749e-11	18	FALSE	1
	cg00406022-chr6:31196295:SNP	cg00406022	Body;Body;Body;Body;Body;Body	NM_138274;NM_138273;NM_138275;NM_138272;NM_025260;NM_138277	C6orf25;C6orf25;C6orf25;C6orf25;C6orf25;C6orf25	Island	chr6	31691696	chr6:31196295:SNP	rs3130945	495401	-0.148314	0.0111625	2.758e-40	20478	G	A	0.2715	0.022	TRUE	26	+++?+++++++?++?+-+++?+++?????+?+++-+	0	21.9948	0.636	0	-0.148314	0.0111625	2.758e-40	0.0111625	2.758e-40	18	FALSE	1
	cg00406022-chr6:31017553:SNP	cg00406022	Body;Body;Body;Body;Body;Body	NM_138274;NM_138273;NM_138275;NM_138272;NM_025260;NM_138277	C6orf25;C6orf25;C6orf25;C6orf25;C6orf25;C6orf25	Island	chr6	31691696	chr6:31017553:SNP	rs2844643	674143	-0.110635	0.0099497	1.009e-28	20412	A	G	0.4286	0.0407	TRUE	26	---?----?--?--?-----?----????-?-----	0	12.3517	0.9835	0	-0.110635	0.0099497	1.009e-28	0.0099497	1.009e-28	18	FALSE	1
	cg00406022-chr6:32452406:SNP	cg00406022	Body;Body;Body;Body;Body;Body	NM_138274;NM_138273;NM_138275;NM_138272;NM_025260;NM_138277	C6orf25;C6orf25;C6orf25;C6orf25;C6orf25;C6orf25	Island	chr6	31691696	chr6:32452406:SNP	rs2395208	760710	-0.19899	0.0190904	1.936e-25	9738	G	A	0.1743	0.0165	TRUE	14	+++??++?????++??++??????????+???++-+	25.1	17.3569	0.1835	0.0017658	-0.195339	0.023011	2.085e-17	0.0254884	5.854e-15	18	FALSE	1
	cg00406022-chr6:31415876:INDEL	cg00406022	Body;Body;Body;Body;Body;Body	NM_138274;NM_138273;NM_138275;NM_138272;NM_025260;NM_138277	C6orf25;C6orf25;C6orf25;C6orf25;C6orf25;C6orf25	Island	chr6	31691696	chr6:31415876:INDEL	chr6.31415876	275820	-0.129338	0.0142585	1.179e-19	12265	D	I	0.2716	0.0366	TRUE	16	?--??--???-??-??+---??--?????-???---	0	7.59202	0.9391	0	-0.129338	0.0142585	1.179e-19	0.0142585	1.179e-19	18	FALSE	1
	cg00406022-chr6:31336250:SNP	cg00406022	Body;Body;Body;Body;Body;Body	NM_138274;NM_138273;NM_138275;NM_138272;NM_025260;NM_138277	C6orf25;C6orf25;C6orf25;C6orf25;C6orf25;C6orf25	Island	chr6	31691696	chr6:31336250:SNP	rs2523535	355446	-0.11077	0.0099266	6.48e-29	20968	G	A	0.406	0.0418	TRUE	27	+++?++++-++?++?+-+++?+++????++?+++++	0	24.6811	0.5371	0	-0.11077	0.0099266	6.48e-29	0.0099266	6.48e-29	18	FALSE	1
	cg00406022-chr6:31473746:SNP	cg00406022	Body;Body;Body;Body;Body;Body	NM_138274;NM_138273;NM_138275;NM_138272;NM_025260;NM_138277	C6orf25;C6orf25;C6orf25;C6orf25;C6orf25;C6orf25	Island	chr6	31691696	chr6:31473746:SNP	rs3130616	217950	-0.2664	0.0135863	1.321e-85	24146	A	G	0.1317	0.0196	TRUE	30	-----------?----+---?---????--------	9.7	32.1046	0.3153	0.0006039	-0.266811	0.014628	2.499e-74	0.0150408	3.397e-70	18	FALSE	1
	cg00406022-chr6:32107851:SNP	cg00406022	Body;Body;Body;Body;Body;Body	NM_138274;NM_138273;NM_138275;NM_138272;NM_025260;NM_138277	C6orf25;C6orf25;C6orf25;C6orf25;C6orf25;C6orf25	Island	chr6	31691696	chr6:32107851:SNP	rs3134962	416155	-0.21777	0.0133277	5.154e-60	20935	A	G	0.1622	0.025	TRUE	27	---?-------?--?++---?---????--?-----	26.4	35.3309	0.1047	0.001758	-0.219078	0.0163299	4.89e-41	0.0181108	2.646e-33	18	FALSE	1
	cg00406022-chr6:32599425:SNP	cg00406022	Body;Body;Body;Body;Body;Body	NM_138274;NM_138273;NM_138275;NM_138272;NM_025260;NM_138277	C6orf25;C6orf25;C6orf25;C6orf25;C6orf25;C6orf25	Island	chr6	31691696	chr6:32599425:SNP	rs9272069	907729	-0.157522	0.013314	2.689e-32	15477	A	T	0.2377	0.0227	TRUE	21	---?-?--?--?--?-----????????-??-----	0	17.4493	0.6236	0	-0.157522	0.013314	2.689e-32	0.013314	2.689e-32	18	FALSE	1
	cg00406022-chr6:31341578:SNP	cg00406022	Body;Body;Body;Body;Body;Body	NM_138274;NM_138273;NM_138275;NM_138272;NM_025260;NM_138277	C6orf25;C6orf25;C6orf25;C6orf25;C6orf25;C6orf25	Island	chr6	31691696	chr6:31341578:SNP	rs112311534	350118	-0.105349	0.0105145	1.253e-23	17973	A	G	0.4292	0.0441	TRUE	24	---?---?-?-?--?-+---?---????--??----	0	22.0671	0.5162	0	-0.105349	0.0105145	1.253e-23	0.0105145	1.253e-23	18	FALSE	1
	cg00406022-chr6:31109222:INDEL	cg00406022	Body;Body;Body;Body;Body;Body	NM_138274;NM_138273;NM_138275;NM_138272;NM_025260;NM_138277	C6orf25;C6orf25;C6orf25;C6orf25;C6orf25;C6orf25	Island	chr6	31691696	chr6:31109222:INDEL	chr6.31109222	582474	0.104809	0.0114428	5.221e-20	14987	D	I	0.512	0.0264	TRUE	18	?++??++???+??++?++++??++?????++??+-+	0	16.7499	0.4714	0	0.104809	0.0114428	5.221e-20	0.0114428	5.221e-20	18	FALSE	1
	cg00406022-chr6:31506648:SNP	cg00406022	Body;Body;Body;Body;Body;Body	NM_138274;NM_138273;NM_138275;NM_138272;NM_025260;NM_138277	C6orf25;C6orf25;C6orf25;C6orf25;C6orf25;C6orf25	Island	chr6	31691696	chr6:31506648:SNP	rs933208	185048	0.117609	0.0102993	3.355e-30	23664	G	T	0.2702	0.0329	TRUE	29	----+------?-+------?---?????-----+-	12.6	32.0543	0.2723	0.0004539	0.11704	0.0113302	5.161e-25	0.0117906	1.964e-23	18	FALSE	1
	cg00406022-chr6:32282081:SNP	cg00406022	Body;Body;Body;Body;Body;Body	NM_138274;NM_138273;NM_138275;NM_138272;NM_025260;NM_138277	C6orf25;C6orf25;C6orf25;C6orf25;C6orf25;C6orf25	Island	chr6	31691696	chr6:32282081:SNP	rs9268213	590385	-0.177635	0.0124062	1.685e-46	18144	G	A	0.2358	0.0231	TRUE	26	+++?++++?++?+-?+-+++?+?++???++?+++++	40.4	41.9123	0.01837	0.0027457	-0.172593	0.0168046	9.565e-25	0.020799	1.336e-17	18	FALSE	1
	cg00406022-chr6:32131972:SNP	cg00406022	Body;Body;Body;Body;Body;Body	NM_138274;NM_138273;NM_138275;NM_138272;NM_025260;NM_138277	C6orf25;C6orf25;C6orf25;C6orf25;C6orf25;C6orf25	Island	chr6	31691696	chr6:32131972:SNP	rs3132941	440276	-0.28115	0.0149939	1.9e-78	19882	C	G	0.1278	0.0187	TRUE	25	---??---?--?--?-+---?---????--?-----	19.2	29.6894	0.1953	0.0013643	-0.282726	0.0173828	1.757e-59	0.0185483	6.734e-52	18	FALSE	1
	cg00406022-chr6:31019806:SNP	cg00406022	Body;Body;Body;Body;Body;Body	NM_138274;NM_138273;NM_138275;NM_138272;NM_025260;NM_138277	C6orf25;C6orf25;C6orf25;C6orf25;C6orf25;C6orf25	Island	chr6	31691696	chr6:31019806:SNP	rs2844642	671890	-0.190355	0.0135014	3.857e-45	20078	A	G	0.1688	0.0248	TRUE	26	---?--?----?--?-+---?---????--?-----	0	23.2159	0.565	0	-0.190355	0.0135014	3.857e-45	0.0135014	3.857e-45	18	FALSE	1
	cg00406022-chr6:32271269:INDEL	cg00406022	Body;Body;Body;Body;Body;Body	NM_138274;NM_138273;NM_138275;NM_138272;NM_025260;NM_138277	C6orf25;C6orf25;C6orf25;C6orf25;C6orf25;C6orf25	Island	chr6	31691696	chr6:32271269:INDEL	chr6.32271269	579573	-0.176557	0.0168615	1.174e-25	9506	D	I	0.2445	0.0246	TRUE	15	?--??--???-??+??+---???-?????-???---	43.2	24.6341	0.03836	0.0033158	-0.173352	0.0234935	1.598e-13	0.0296691	2.668e-09	18	FALSE	1
	cg00406022-chr6:31605448:SNP	cg00406022	Body;Body;Body;Body;Body;Body	NM_138274;NM_138273;NM_138275;NM_138272;NM_025260;NM_138277	C6orf25;C6orf25;C6orf25;C6orf25;C6orf25;C6orf25	Island	chr6	31691696	chr6:31605448:SNP	rs7889	86248	0.121646	0.0109474	1.098e-28	17636	C	G	0.3818	0.0411	TRUE	23	+++??++???+?+-?+++++?+++????++?+++-+	0	19.9869	0.5839	0	0.121646	0.0109474	1.098e-28	0.0109474	1.098e-28	18	FALSE	1
	cg00406022-chr6:32295652:SNP	cg00406022	Body;Body;Body;Body;Body;Body	NM_138274;NM_138273;NM_138275;NM_138272;NM_025260;NM_138277	C6orf25;C6orf25;C6orf25;C6orf25;C6orf25;C6orf25	Island	chr6	31691696	chr6:32295652:SNP	rs4392743	603956	-0.275654	0.0166481	1.409e-61	16790	C	T	0.1257	0.0195	TRUE	24	+++?++?+?++?++?+-+++?+?+????++?+++++	0	22.3898	0.4968	0	-0.275654	0.0166481	1.409e-61	0.0166481	1.409e-61	18	FALSE	1
	cg00406022-chr6:32690320:SNP	cg00406022	Body;Body;Body;Body;Body;Body	NM_138274;NM_138273;NM_138275;NM_138272;NM_025260;NM_138277	C6orf25;C6orf25;C6orf25;C6orf25;C6orf25;C6orf25	Island	chr6	31691696	chr6:32690320:SNP	rs9275806	998624	-0.130613	0.0122027	9.795e-27	19673	C	G	0.2155	0.0157	TRUE	25	---?----?--?--?-+---?---????--??----	0	17.5221	0.8256	0	-0.130613	0.0122027	9.795e-27	0.0122027	9.795e-27	18	FALSE	1
	cg00406022-chr6:31414327:SNP	cg00406022	Body;Body;Body;Body;Body;Body	NM_138274;NM_138273;NM_138275;NM_138272;NM_025260;NM_138277	C6orf25;C6orf25;C6orf25;C6orf25;C6orf25;C6orf25	Island	chr6	31691696	chr6:31414327:SNP	rs2516466	277369	-0.0825335	0.0100347	1.956e-16	19592	G	T	0.5285	0.0362	TRUE	25	+++?+++??++?++?+-+++?+++????++?+++++	0	17.8583	0.8098	0	-0.0825335	0.0100347	1.956e-16	0.0100347	1.956e-16	18	FALSE	1
	cg00406022-chr6:31019517:SNP	cg00406022	Body;Body;Body;Body;Body;Body	NM_138274;NM_138273;NM_138275;NM_138272;NM_025260;NM_138277	C6orf25;C6orf25;C6orf25;C6orf25;C6orf25;C6orf25	Island	chr6	31691696	chr6:31019517:SNP	rs2517530	672179	-0.110539	0.0099509	1.141e-28	20410	G	A	0.4288	0.0407	TRUE	26	+++?++++?++?++?+++++?++++????+?+++++	0	12.4739	0.9823	0	-0.110539	0.0099509	1.141e-28	0.0099509	1.141e-28	18	FALSE	1
	cg00406022-chr6:32576688:SNP	cg00406022	Body;Body;Body;Body;Body;Body	NM_138274;NM_138273;NM_138275;NM_138272;NM_025260;NM_138277	C6orf25;C6orf25;C6orf25;C6orf25;C6orf25;C6orf25	Island	chr6	31691696	chr6:32576688:SNP	rs9271110	884992	0.127279	0.0127467	1.768e-23	15221	G	A	0.2779	0.03	TRUE	20	---?---???-?--?-+---??--????+???+?--	46.3	35.3597	0.01264	0.0028929	0.124278	0.0186887	2.933e-11	0.023722	8.076e-08	18	FALSE	1
	cg00406022-chr6:31203079:SNP	cg00406022	Body;Body;Body;Body;Body;Body	NM_138274;NM_138273;NM_138275;NM_138272;NM_025260;NM_138277	C6orf25;C6orf25;C6orf25;C6orf25;C6orf25;C6orf25	Island	chr6	31691696	chr6:31203079:SNP	rs3132515	488617	-0.156143	0.0113946	9.712e-43	20241	A	G	0.2593	0.0254	TRUE	26	---?-------?--?-+---?---????--??--+-	0	23.7877	0.5317	0	-0.156143	0.0113946	9.712e-43	0.0113946	9.712e-43	18	FALSE	1
	cg00406022-chr6:32579043:INDEL	cg00406022	Body;Body;Body;Body;Body;Body	NM_138274;NM_138273;NM_138275;NM_138272;NM_025260;NM_138277	C6orf25;C6orf25;C6orf25;C6orf25;C6orf25;C6orf25	Island	chr6	31691696	chr6:32579043:INDEL	chr6.32579043	887347	0.152981	0.0155003	5.642e-23	10423	I	D	0.2727	0.0255	TRUE	14	?--??--???-??-??+---??--??????????--	16.5	15.5776	0.2727	0.0007068	0.153218	0.0178269	8.342e-18	0.0185736	1.774e-16	18	FALSE	1
	cg00406022-chr6:31226159:SNP	cg00406022	Body;Body;Body;Body;Body;Body	NM_138274;NM_138273;NM_138275;NM_138272;NM_025260;NM_138277	C6orf25;C6orf25;C6orf25;C6orf25;C6orf25;C6orf25	Island	chr6	31691696	chr6:31226159:SNP	rs145391924	465537	0.130513	0.0123744	5.241e-26	15915	A	G	0.2844	0.0249	TRUE	21	+++?++??+?+?++?+-+++??++????++???+++	0	14.0557	0.8277	0	0.130513	0.0123744	5.241e-26	0.0123744	5.241e-26	18	FALSE	1
	cg00406022-chr6:30694863:INDEL	cg00406022	Body;Body;Body;Body;Body;Body	NM_138274;NM_138273;NM_138275;NM_138272;NM_025260;NM_138277	C6orf25;C6orf25;C6orf25;C6orf25;C6orf25;C6orf25	Island	chr6	31691696	chr6:30694863:INDEL	chr6.30694863	996833	-0.198734	0.0173893	3.013e-30	14674	D	I	0.1376	0.0254	TRUE	22	---?---???-?--?-+---?-?-????--??----	20.5	26.4035	0.1915	0.0017481	-0.199392	0.0202555	7.289e-23	0.0218638	9.936e-20	18	FALSE	1
	cg00406022-chr6:32581190:SNP	cg00406022	Body;Body;Body;Body;Body;Body	NM_138274;NM_138273;NM_138275;NM_138272;NM_025260;NM_138277	C6orf25;C6orf25;C6orf25;C6orf25;C6orf25;C6orf25	Island	chr6	31691696	chr6:32581190:SNP	rs9271284	889494	-0.116559	0.0104644	8.142e-29	18619	C	T	0.426	0.0444	TRUE	23	+++?++++?++?+-?+++++??++????-???++-+	0	19.4212	0.6192	0	-0.116559	0.0104644	8.142e-29	0.0104644	8.142e-29	18	FALSE	1
	cg00406022-chr6:32610445:SNP	cg00406022	Body;Body;Body;Body;Body;Body	NM_138274;NM_138273;NM_138275;NM_138272;NM_025260;NM_138277	C6orf25;C6orf25;C6orf25;C6orf25;C6orf25;C6orf25	Island	chr6	31691696	chr6:32610445:SNP	rs1048381	918749	-0.19586	0.0218878	3.608e-19	7427	A	G	0.1658	0.0154	TRUE	11	-???-?-?????--?-?-??????????-???-?--	10.8	11.2123	0.3412	0.0006709	-0.194462	0.0237827	2.919e-16	0.0245413	1.453e-15	18	FALSE	1
	cg00406022-chr6:31198067:SNP	cg00406022	Body;Body;Body;Body;Body;Body	NM_138274;NM_138273;NM_138275;NM_138272;NM_025260;NM_138277	C6orf25;C6orf25;C6orf25;C6orf25;C6orf25;C6orf25	Island	chr6	31691696	chr6:31198067:SNP	rs3134781	493629	-0.146884	0.0110241	1.682e-40	20965	A	G	0.2719	0.0214	TRUE	27	---?-------?--?-+---?---????--?---+-	0	22.7477	0.6472	0	-0.146884	0.0110241	1.682e-40	0.0110241	1.682e-40	18	FALSE	1
	cg00406022-chr6:31233121:SNP	cg00406022	Body;Body;Body;Body;Body;Body	NM_138274;NM_138273;NM_138275;NM_138272;NM_025260;NM_138277	C6orf25;C6orf25;C6orf25;C6orf25;C6orf25;C6orf25	Island	chr6	31691696	chr6:31233121:SNP	rs9264505	458575	0.135592	0.012397	7.628e-28	19754	T	C	0.2051	0.014	TRUE	26	+++?-+?++++?+-?+++++?++++???++?+?+++	11.2	28.1476	0.3011	0.000516	0.135204	0.0135488	1.883e-23	0.0139578	2.617e-22	18	FALSE	1
	cg00406022-chr6:32224445:SNP	cg00406022	Body;Body;Body;Body;Body;Body	NM_138274;NM_138273;NM_138275;NM_138272;NM_025260;NM_138277	C6orf25;C6orf25;C6orf25;C6orf25;C6orf25;C6orf25	Island	chr6	31691696	chr6:32224445:SNP	rs6908464	532749	-0.16661	0.0126739	1.796e-39	16917	G	A	0.244	0.023	TRUE	24	+++?++++?++?+-?+-+++?+?+????++??++++	49.4	45.4334	0.003516	0.0038199	-0.158804	0.0187549	2.511e-17	0.0250356	2.834e-11	18	FALSE	1
	cg00406022-chr6:31116142:SNP	cg00406022	Body;Body;Body;Body;Body;Body	NM_138274;NM_138273;NM_138275;NM_138272;NM_025260;NM_138277	C6orf25;C6orf25;C6orf25;C6orf25;C6orf25;C6orf25	Island	chr6	31691696	chr6:31116142:SNP	rs1265067	575554	-0.123783	0.0098196	1.964e-36	23694	A	G	0.322	0.0165	TRUE	29	---?-------?--------?----????-----+-	0	16.3575	0.9602	0	-0.123783	0.0098196	1.964e-36	0.0098196	1.964e-36	18	FALSE	1
	cg00406022-chr6:31586094:SNP	cg00406022	Body;Body;Body;Body;Body;Body	NM_138274;NM_138273;NM_138275;NM_138272;NM_025260;NM_138277	C6orf25;C6orf25;C6orf25;C6orf25;C6orf25;C6orf25	Island	chr6	31691696	chr6:31586094:SNP	rs2736177	105602	0.192829	0.0139618	2.183e-43	21552	C	T	0.1377	0.0188	TRUE	27	----+-?----?-+?-----?---?????-----+-	38.3	42.1169	0.02388	0.0033402	0.192014	0.0189728	4.482e-24	0.0226165	1.515e-17	18	FALSE	1
	cg00406022-chr6:32140487:SNP	cg00406022	Body;Body;Body;Body;Body;Body	NM_138274;NM_138273;NM_138275;NM_138272;NM_025260;NM_138277	C6orf25;C6orf25;C6orf25;C6orf25;C6orf25;C6orf25	Island	chr6	31691696	chr6:32140487:SNP	rs3130284	448791	-0.191634	0.0119491	6.988e-58	20482	C	T	0.2181	0.0307	TRUE	26	+++?+++++++?++?+++++?+++?????+?+++++	0	22.2836	0.6193	0	-0.191634	0.0119491	6.988e-58	0.0119491	6.988e-58	18	FALSE	1
	cg00406022-chr6:32561019:INDEL	cg00406022	Body;Body;Body;Body;Body;Body	NM_138274;NM_138273;NM_138275;NM_138272;NM_025260;NM_138277	C6orf25;C6orf25;C6orf25;C6orf25;C6orf25;C6orf25	Island	chr6	31691696	chr6:32561019:INDEL	chr6.32561019	869323	-0.134001	0.0202031	3.296e-11	6556	D	I	0.2438	0.0228	TRUE	10	-???-???????--?-?-??????????-???-?--	0	7.53763	0.5813	0	-0.134001	0.0202031	3.296e-11	0.0202031	3.296e-11	18	FALSE	1
	cg00406022-chr6:31530636:INDEL	cg00406022	Body;Body;Body;Body;Body;Body	NM_138274;NM_138273;NM_138275;NM_138272;NM_025260;NM_138277	C6orf25;C6orf25;C6orf25;C6orf25;C6orf25;C6orf25	Island	chr6	31691696	chr6:31530636:INDEL	chr6.31530636	161060	0.105615	0.0123279	1.061e-17	14988	I	D	0.3274	0.0195	TRUE	18	?--??--???-??+-?+---??--?????--??-+-	23.5	22.2285	0.1761	0.000871	0.101923	0.0148308	6.315e-12	0.0161195	5.676e-11	18	FALSE	1
	cg00406022-chr6:32225256:SNP	cg00406022	Body;Body;Body;Body;Body;Body	NM_138274;NM_138273;NM_138275;NM_138272;NM_025260;NM_138277	C6orf25;C6orf25;C6orf25;C6orf25;C6orf25;C6orf25	Island	chr6	31691696	chr6:32225256:SNP	rs141891604	533560	-0.174838	0.016631	7.544e-26	9508	T	C	0.2513	0.0221	TRUE	15	?--??--???-??+??+---???-?????-???---	46.6	26.1993	0.02442	0.0036993	-0.170883	0.0239332	9.334e-13	0.0311229	1.935e-08	18	FALSE	1
	cg00406022-chr6:32290208:SNP	cg00406022	Body;Body;Body;Body;Body;Body	NM_138274;NM_138273;NM_138275;NM_138272;NM_025260;NM_138277	C6orf25;C6orf25;C6orf25;C6orf25;C6orf25;C6orf25	Island	chr6	31691696	chr6:32290208:SNP	rs9268235	598512	-0.281234	0.0169108	4.194e-62	16307	T	C	0.1254	0.0197	TRUE	23	---?--?-?--?--?-+---?-?-?????-?-----	0	20.2885	0.565	0	-0.281234	0.0169108	4.194e-62	0.0169108	4.194e-62	18	FALSE	1
	cg00406022-chr6:32287754:SNP	cg00406022	Body;Body;Body;Body;Body;Body	NM_138274;NM_138273;NM_138275;NM_138272;NM_025260;NM_138277	C6orf25;C6orf25;C6orf25;C6orf25;C6orf25;C6orf25	Island	chr6	31691696	chr6:32287754:SNP	rs9268231	596058	-0.21166	0.0136371	2.506e-54	17650	C	T	0.189	0.0218	TRUE	25	+++?++++?++?+-?+-+++?+?++????+?+++++	29.5	34.0337	0.08407	0.0019743	-0.208942	0.0169225	5.058e-35	0.0193384	7.018e-28	18	FALSE	1
	cg00406022-chr6:31082476:SNP	cg00406022	Body;Body;Body;Body;Body;Body	NM_138274;NM_138273;NM_138275;NM_138272;NM_025260;NM_138277	C6orf25;C6orf25;C6orf25;C6orf25;C6orf25;C6orf25	Island	chr6	31691696	chr6:31082476:SNP	rs3095300	609220	-0.14531	0.0108024	3.011e-41	24148	T	C	0.2371	0.0436	TRUE	30	-----------?---++---?---????--------	3.6	30.0678	0.4106	0.0001311	-0.144973	0.0110955	5.158e-39	0.0112001	1.72e-38	18	FALSE	1
	cg00406022-chr6:31314938:SNP	cg00406022	Body;Body;Body;Body;Body;Body	NM_138274;NM_138273;NM_138275;NM_138272;NM_025260;NM_138277	C6orf25;C6orf25;C6orf25;C6orf25;C6orf25;C6orf25	Island	chr6	31691696	chr6:31314938:SNP	rs9265937	376758	-0.243159	0.0143156	1.05e-64	20619	T	C	0.1395	0.02	TRUE	26	---?-------?--?-+---??--????--?-----	0	24.1414	0.5112	0	-0.243159	0.0143156	1.05e-64	0.0143156	1.05e-64	18	FALSE	1
	cg00406022-chr6:31231575:SNP	cg00406022	Body;Body;Body;Body;Body;Body	NM_138274;NM_138273;NM_138275;NM_138272;NM_025260;NM_138277	C6orf25;C6orf25;C6orf25;C6orf25;C6orf25;C6orf25	Island	chr6	31691696	chr6:31231575:SNP	rs9264462	460121	0.143625	0.0140053	1.122e-24	14959	A	G	0.2148	0.0179	TRUE	20	+++?++????+??-?+++++??+++???++???+++	0	16.175	0.6456	0	0.143625	0.0140053	1.122e-24	0.0140053	1.122e-24	18	FALSE	1
	cg00406022-chr6:31232337:INDEL	cg00406022	Body;Body;Body;Body;Body;Body	NM_138274;NM_138273;NM_138275;NM_138272;NM_025260;NM_138277	C6orf25;C6orf25;C6orf25;C6orf25;C6orf25;C6orf25	Island	chr6	31691696	chr6:31232337:INDEL	chr6.31232337	459359	0.142611	0.0155658	5.103e-20	12265	D	I	0.209	0.0118	TRUE	16	?++??++???+??-??++++??++?????+???+++	0	12.4017	0.6484	0	0.142611	0.0155658	5.103e-20	0.0155658	5.103e-20	18	FALSE	1
	cg00406022-chr6:31457939:SNP	cg00406022	Body;Body;Body;Body;Body;Body	NM_138274;NM_138273;NM_138275;NM_138272;NM_025260;NM_138277	C6orf25;C6orf25;C6orf25;C6orf25;C6orf25;C6orf25	Island	chr6	31691696	chr6:31457939:SNP	rs9267287	233757	-0.158488	0.0168458	5.05e-21	8610	C	T	0.2809	0.0201	TRUE	14	?++??+????+??+??-+++???+?????+???+++	0	8.56084	0.8052	0	-0.158488	0.0168458	5.05e-21	0.0168458	5.05e-21	18	FALSE	1
	cg00406022-chr6:32572180:SNP	cg00406022	Body;Body;Body;Body;Body;Body	NM_138274;NM_138273;NM_138275;NM_138272;NM_025260;NM_138277	C6orf25;C6orf25;C6orf25;C6orf25;C6orf25;C6orf25	Island	chr6	31691696	chr6:32572180:SNP	rs9270910	880484	0.114375	0.0134716	2.065e-17	11038	G	C	0.4567	0.0578	TRUE	14	?--??--???-??+??+---??-??????????---	20	16.2539	0.2357	0.0006734	0.112959	0.0159267	1.318e-12	0.0168435	1.118e-11	18	FALSE	1
	cg00406022-chr6:32447953:SNP	cg00406022	Body;Body;Body;Body;Body;Body	NM_138274;NM_138273;NM_138275;NM_138272;NM_025260;NM_138277	C6orf25;C6orf25;C6orf25;C6orf25;C6orf25;C6orf25	Island	chr6	31691696	chr6:32447953:SNP	rs2395194	756257	-0.15271	0.0138859	3.928e-28	13611	A	G	0.265	0.0366	TRUE	20	---?---???-?--?-----???-????-???----	19.7	23.671	0.2091	0.0009659	-0.150513	0.015964	4.168e-21	0.0172996	1.072e-18	18	FALSE	1
	cg00406022-chr6:32586787:SNP	cg00406022	Body;Body;Body;Body;Body;Body	NM_138274;NM_138273;NM_138275;NM_138272;NM_025260;NM_138277	C6orf25;C6orf25;C6orf25;C6orf25;C6orf25;C6orf25	Island	chr6	31691696	chr6:32586787:SNP	rs9271364	895091	-0.110721	0.0108122	1.306e-24	16967	G	A	0.5102	0.0195	TRUE	22	+++?++++?+??++?+-+++??++????+??++?++	14.4	24.5387	0.2677	0.0004453	-0.109391	0.0120853	1.41e-19	0.0126341	1.89e-18	18	FALSE	1
	cg00406022-chr6:31152975:INDEL	cg00406022	Body;Body;Body;Body;Body;Body	NM_138274;NM_138273;NM_138275;NM_138272;NM_025260;NM_138277	C6orf25;C6orf25;C6orf25;C6orf25;C6orf25;C6orf25	Island	chr6	31691696	chr6:31152975:INDEL	chr6.31152975	538721	-0.167077	0.0150648	1.394e-28	11397	D	I	0.2648	0.0267	TRUE	15	?--??-????-??-??+---??--?????-???---	14	16.2876	0.2961	0.0005856	-0.166389	0.0169392	8.984e-23	0.0175264	1.53e-21	18	FALSE	1
	cg00406022-chr6:31720525:INDEL	cg00406022	Body;Body;Body;Body;Body;Body	NM_138274;NM_138273;NM_138275;NM_138272;NM_025260;NM_138277	C6orf25;C6orf25;C6orf25;C6orf25;C6orf25;C6orf25	Island	chr6	31691696	chr6:31720525:INDEL	chr6.31720525	28829	-0.121482	0.0116822	2.509e-25	14988	I	D	0.4446	0.0256	TRUE	18	?++??++???+??++?++++??++?????++??+++	0	9.04776	0.9388	0	-0.121482	0.0116822	2.509e-25	0.0116822	2.509e-25	18	FALSE	1
	cg00406022-chr6:31360663:SNP	cg00406022	Body;Body;Body;Body;Body;Body	NM_138274;NM_138273;NM_138275;NM_138272;NM_025260;NM_138277	C6orf25;C6orf25;C6orf25;C6orf25;C6orf25;C6orf25	Island	chr6	31691696	chr6:31360663:SNP	rs2428481	331033	-0.236883	0.0147635	6.178e-58	18788	T	C	0.143	0.0221	TRUE	23	---??---?--?--?-+---??--????--??----	1.6	22.3548	0.4389	8.3e-05	-0.236874	0.014952	1.588e-56	0.0150016	3.616e-56	18	FALSE	1
	cg00406022-chr6:32230779:SNP	cg00406022	Body;Body;Body;Body;Body;Body	NM_138274;NM_138273;NM_138275;NM_138272;NM_025260;NM_138277	C6orf25;C6orf25;C6orf25;C6orf25;C6orf25;C6orf25	Island	chr6	31691696	chr6:32230779:SNP	rs3130329	539083	-0.17041	0.0122681	7.23e-44	18136	G	A	0.2428	0.023	TRUE	26	+++?++++?++?+-?+-+++?+?++???++?+++++	45.6	45.9357	0.006529	0.0033236	-0.164459	0.0174415	4.132e-21	0.0225417	4.038e-14	18	FALSE	1
	cg00406022-chr6:31317855:SNP	cg00406022	Body;Body;Body;Body;Body;Body	NM_138274;NM_138273;NM_138275;NM_138272;NM_025260;NM_138277	C6orf25;C6orf25;C6orf25;C6orf25;C6orf25;C6orf25	Island	chr6	31691696	chr6:31317855:SNP	rs2596511	373841	0.138277	0.0135786	2.35e-24	19334	T	A	0.166	0.0149	TRUE	24	---?----?--?--?-----??--????--??----	0	16.9387	0.8122	0	0.138277	0.0135786	2.35e-24	0.0135786	2.35e-24	18	FALSE	1
	cg00406022-chr6:32437531:SNP	cg00406022	Body;Body;Body;Body;Body;Body	NM_138274;NM_138273;NM_138275;NM_138272;NM_025260;NM_138277	C6orf25;C6orf25;C6orf25;C6orf25;C6orf25;C6orf25	Island	chr6	31691696	chr6:32437531:SNP	rs187696124	745835	-0.149281	0.015274	1.463e-22	11802	C	T	0.2524	0.041	TRUE	19	?++?+++???+?++?+++++???+????+???++++	22	23.0644	0.1881	0.0012689	-0.147101	0.01779	1.354e-16	0.0195715	2.395e-14	18	FALSE	1
	cg00406022-chr6:31418562:SNP	cg00406022	Body;Body;Body;Body;Body;Body	NM_138274;NM_138273;NM_138275;NM_138272;NM_025260;NM_138277	C6orf25;C6orf25;C6orf25;C6orf25;C6orf25;C6orf25	Island	chr6	31691696	chr6:31418562:SNP	rs3131624	273134	0.105907	0.0113354	9.356e-21	19051	T	G	0.2839	0.0272	TRUE	24	+++?++?+?++?++?+++++?+++?????+?+++-+	0	21.7028	0.5382	0	0.105907	0.0113354	9.356e-21	0.0113354	9.356e-21	18	FALSE	1
	cg00406022-chr6:31429927:SNP	cg00406022	Body;Body;Body;Body;Body;Body	NM_138274;NM_138273;NM_138275;NM_138272;NM_025260;NM_138277	C6orf25;C6orf25;C6orf25;C6orf25;C6orf25;C6orf25	Island	chr6	31691696	chr6:31429927:SNP	rs3094228	261769	-0.199301	0.0125009	3.191e-57	20418	C	T	0.1947	0.0228	TRUE	26	+++?++++?++?++?+++++?++++????+?+++++	0.9	25.2307	0.4495	3.83e-05	-0.19928	0.0125909	2.018e-56	0.0126163	3.256e-56	18	FALSE	1
	cg00406022-chr6:32572249:SNP	cg00406022	Body;Body;Body;Body;Body;Body	NM_138274;NM_138273;NM_138275;NM_138272;NM_025260;NM_138277	C6orf25;C6orf25;C6orf25;C6orf25;C6orf25;C6orf25	Island	chr6	31691696	chr6:32572249:SNP	rs9270914	880553	0.115697	0.0135428	1.307e-17	13503	A	T	0.2763	0.0238	TRUE	20	+++?++++?+??++?+-+++???+????+???-?++	48.1	36.5905	0.008924	0.0034646	0.116533	0.0197924	3.914e-09	0.0260808	9.161e-06	18	FALSE	1
	cg00406022-chr6:31297473:SNP	cg00406022	Body;Body;Body;Body;Body;Body	NM_138274;NM_138273;NM_138275;NM_138272;NM_025260;NM_138277	C6orf25;C6orf25;C6orf25;C6orf25;C6orf25;C6orf25	Island	chr6	31691696	chr6:31297473:SNP	rs9265495	394223	0.139144	0.0183769	3.684e-14	10190	A	G	0.1747	0.0201	TRUE	12	+???++????+??+?+?+????+?????+???+?++	9.2	12.1208	0.3546	0.0004459	0.137458	0.020015	6.521e-12	0.0202494	6.352e-12	18	FALSE	1
	cg00406022-chr6:31142265:SNP	cg00406022	Body;Body;Body;Body;Body;Body	NM_138274;NM_138273;NM_138275;NM_138272;NM_025260;NM_138277	C6orf25;C6orf25;C6orf25;C6orf25;C6orf25;C6orf25	Island	chr6	31691696	chr6:31142265:SNP	rs1265157	549431	-0.110019	0.0102447	6.672e-27	20966	G	C	0.3483	0.019	TRUE	27	+++?+++++++?++?+++++?+++????++?+++-+	0	19.2645	0.8251	0	-0.110019	0.0102447	6.672e-27	0.0102447	6.672e-27	18	FALSE	1
	cg00406022-chr6:32033944:SNP	cg00406022	Body;Body;Body;Body;Body;Body	NM_138274;NM_138273;NM_138275;NM_138272;NM_025260;NM_138277	C6orf25;C6orf25;C6orf25;C6orf25;C6orf25;C6orf25	Island	chr6	31691696	chr6:32033944:SNP	rs3117189	342248	0.182838	0.0131922	1.113e-43	23288	A	G	0.1433	0.0191	TRUE	29	++++++?++++?+-++++++?+++????++++++++	25.6	37.6548	0.1051	0.0017771	0.183258	0.0160858	4.555e-30	0.017741	6.623e-25	18	FALSE	1
	cg00406022-chr6:32603599:SNP	cg00406022	Body;Body;Body;Body;Body;Body	NM_138274;NM_138273;NM_138275;NM_138272;NM_025260;NM_138277	C6orf25;C6orf25;C6orf25;C6orf25;C6orf25;C6orf25	Island	chr6	31691696	chr6:32603599:SNP	rs9272274	911903	-0.155436	0.015466	9.174e-24	10932	T	C	0.2575	0.0233	TRUE	15	---?-?--?-??--?-?-??????????-???-?--	12.2	15.9496	0.3165	0.0005114	-0.153246	0.016821	8.21e-20	0.0176198	1.128e-18	18	FALSE	1
	cg00406022-chr6:32224439:SNP	cg00406022	Body;Body;Body;Body;Body;Body	NM_138274;NM_138273;NM_138275;NM_138272;NM_025260;NM_138277	C6orf25;C6orf25;C6orf25;C6orf25;C6orf25;C6orf25	Island	chr6	31691696	chr6:32224439:SNP	rs6908903	532743	-0.168005	0.0126656	3.707e-40	16917	A	G	0.2444	0.0229	TRUE	24	---?----?--?-+?-+---?-?-????--??----	50.1	46.1254	0.002886	0.0039326	-0.160164	0.0188901	2.276e-17	0.0254002	3.732e-11	18	FALSE	1
	cg00406022-chr6:31319618:SNP	cg00406022	Body;Body;Body;Body;Body;Body	NM_138274;NM_138273;NM_138275;NM_138272;NM_025260;NM_138277	C6orf25;C6orf25;C6orf25;C6orf25;C6orf25;C6orf25	Island	chr6	31691696	chr6:31319618:SNP	rs9266070	372078	-0.194651	0.0134732	2.607e-47	19812	A	T	0.1656	0.0185	TRUE	25	---?---?---?--?-+---??--????--?-----	0.6	24.1386	0.4537	2.68e-05	-0.194658	0.0135353	6.761e-47	0.013551	8.66e-47	18	FALSE	1
	cg00406022-chr6:32343369:SNP	cg00406022	Body;Body;Body;Body;Body;Body	NM_138274;NM_138273;NM_138275;NM_138272;NM_025260;NM_138277	C6orf25;C6orf25;C6orf25;C6orf25;C6orf25;C6orf25	Island	chr6	31691696	chr6:32343369:SNP	rs3117106	651673	-0.223039	0.0151777	6.918e-49	16784	C	T	0.155	0.0196	TRUE	24	+++?-+?+?++?++?+-+++?+?+????++?+++++	14.5	26.9056	0.26	0.0009527	-0.221235	0.0167773	1.049e-39	0.017755	3.413e-36	18	FALSE	1
	cg00406022-chr6:32255410:SNP	cg00406022	Body;Body;Body;Body;Body;Body	NM_138274;NM_138273;NM_138275;NM_138272;NM_025260;NM_138277	C6orf25;C6orf25;C6orf25;C6orf25;C6orf25;C6orf25	Island	chr6	31691696	chr6:32255410:SNP	rs7751896	563714	-0.174559	0.012416	6.768e-45	17661	A	G	0.2432	0.0229	TRUE	25	---?----?--?-+?-+---?-?--????-?-----	44.6	43.3062	0.009176	0.0031461	-0.169745	0.0174977	2.986e-22	0.0224038	6.622e-15	18	FALSE	1
	cg00406022-chr6:32161396:SNP	cg00406022	Body;Body;Body;Body;Body;Body	NM_138274;NM_138273;NM_138275;NM_138272;NM_025260;NM_138277	C6orf25;C6orf25;C6orf25;C6orf25;C6orf25;C6orf25	Island	chr6	31691696	chr6:32161396:SNP	rs3132940	469700	0.181045	0.0145916	2.38e-35	19621	T	G	0.14	0.022	TRUE	25	+++?++?++++?++?+-+++?+++?????+?+++++	9.2	26.4375	0.3313	0.0005562	0.181624	0.015743	8.602e-31	0.0160736	1.987e-29	18	FALSE	1
	cg00406022-chr6:31166352:SNP	cg00406022	Body;Body;Body;Body;Body;Body	NM_138274;NM_138273;NM_138275;NM_138272;NM_025260;NM_138277	C6orf25;C6orf25;C6orf25;C6orf25;C6orf25;C6orf25	Island	chr6	31691696	chr6:31166352:SNP	rs3130465	525344	-0.146026	0.0111257	2.363e-39	20954	G	A	0.2654	0.0272	TRUE	27	+++?+++++++?++?+-+++?+++????++?+++-+	0	21.0154	0.7412	0	-0.146026	0.0111257	2.363e-39	0.0111257	2.363e-39	18	FALSE	1
	cg00406022-chr6:32394027:SNP	cg00406022	Body;Body;Body;Body;Body;Body	NM_138274;NM_138273;NM_138275;NM_138272;NM_025260;NM_138277	C6orf25;C6orf25;C6orf25;C6orf25;C6orf25;C6orf25	Island	chr6	31691696	chr6:32394027:SNP	rs3135349	702331	-0.209252	0.0141318	1.317e-49	16849	G	A	0.1858	0.0231	TRUE	24	+++?+++??++?++?+-+++?+?+????++?+++++	0.7	23.1685	0.451	3.57e-05	-0.209219	0.0142019	4.031e-49	0.0142354	6.5e-49	18	FALSE	1
	cg00406022-chr6:32302382:SNP	cg00406022	Body;Body;Body;Body;Body;Body	NM_138274;NM_138273;NM_138275;NM_138272;NM_025260;NM_138277	C6orf25;C6orf25;C6orf25;C6orf25;C6orf25;C6orf25	Island	chr6	31691696	chr6:32302382:SNP	rs1265757	610686	-0.275138	0.0166549	2.634e-61	16790	T	C	0.1256	0.0196	TRUE	24	---?--?-?--?--?-+---?-?-????--?-----	0	21.8067	0.5319	0	-0.275138	0.0166549	2.634e-61	0.0166549	2.634e-61	18	FALSE	1
	cg00406022-chr6:32600694:SNP	cg00406022	Body;Body;Body;Body;Body;Body	NM_138274;NM_138273;NM_138275;NM_138272;NM_025260;NM_138277	C6orf25;C6orf25;C6orf25;C6orf25;C6orf25;C6orf25	Island	chr6	31691696	chr6:32600694:SNP	rs79617990	908998	-0.162913	0.0136341	6.577e-33	14735	A	G	0.2383	0.0238	TRUE	20	---?-?--?--?--?-----????????-???----	0	15.8585	0.6667	0	-0.162913	0.0136341	6.577e-33	0.0136341	6.577e-33	18	FALSE	1
	cg00406022-chr6:31307750:SNP	cg00406022	Body;Body;Body;Body;Body;Body	NM_138274;NM_138273;NM_138275;NM_138272;NM_025260;NM_138277	C6orf25;C6orf25;C6orf25;C6orf25;C6orf25;C6orf25	Island	chr6	31691696	chr6:31307750:SNP	rs9265784	383946	0.137935	0.0144069	1.026e-21	17069	C	T	0.1678	0.016	TRUE	22	---?---???-?--?-----??--????--??----	0.4	21.0798	0.4541	1.79e-05	0.137896	0.0144523	1.408e-21	0.0144616	1.456e-21	18	FALSE	1
	cg00406022-chr6:32242838:SNP	cg00406022	Body;Body;Body;Body;Body;Body	NM_138274;NM_138273;NM_138275;NM_138272;NM_025260;NM_138277	C6orf25;C6orf25;C6orf25;C6orf25;C6orf25;C6orf25	Island	chr6	31691696	chr6:32242838:SNP	rs2114435	551142	-0.18186	0.0126392	6.111e-47	17650	G	A	0.2314	0.0213	TRUE	25	+++?++++?++?++?+-+++?+?+????++?+++++	39.2	39.5031	0.02417	0.0026178	-0.176513	0.0169656	2.372e-25	0.0208037	2.296e-18	18	FALSE	1
	cg00406022-chr6:31231516:INDEL	cg00406022	Body;Body;Body;Body;Body;Body	NM_138274;NM_138273;NM_138275;NM_138272;NM_025260;NM_138277	C6orf25;C6orf25;C6orf25;C6orf25;C6orf25;C6orf25	Island	chr6	31691696	chr6:31231516:INDEL	chr6.31231516	460180	0.141705	0.0147632	8.107e-22	13271	D	I	0.2188	0.0261	TRUE	19	?++?-+??+?+??-?+++++??++????++???+++	0	17.8742	0.464	0	0.141705	0.0147632	8.107e-22	0.0147632	8.107e-22	18	FALSE	1
	cg00406022-chr6:32170433:SNP	cg00406022	Body;Body;Body;Body;Body;Body	NM_138274;NM_138273;NM_138275;NM_138272;NM_025260;NM_138277	C6orf25;C6orf25;C6orf25;C6orf25;C6orf25;C6orf25	Island	chr6	31691696	chr6:32170433:SNP	rs2071287	478737	-0.130578	0.0108506	2.35e-33	17169	T	C	0.4781	0.0249	TRUE	24	---?+---?--?--?-----?-?-?????-?-----	0	17.8907	0.7634	0	-0.130578	0.0108506	2.35e-33	0.0108506	2.35e-33	18	FALSE	1
	cg00406022-chr6:32412592:SNP	cg00406022	Body;Body;Body;Body;Body;Body	NM_138274;NM_138273;NM_138275;NM_138272;NM_025260;NM_138277	C6orf25;C6orf25;C6orf25;C6orf25;C6orf25;C6orf25	Island	chr6	31691696	chr6:32412592:SNP	rs1051336	720896	-0.207896	0.0134008	2.804e-54	18138	A	G	0.1926	0.0216	TRUE	26	---?----?--?--?-+---?-?--???--?-----	2.2	25.5715	0.4307	0.0001082	-0.207854	0.0136057	1.089e-52	0.0137072	5.855e-52	18	FALSE	1
	cg00406022-chr6:31248678:SNP	cg00406022	Body;Body;Body;Body;Body;Body	NM_138274;NM_138273;NM_138275;NM_138272;NM_025260;NM_138277	C6orf25;C6orf25;C6orf25;C6orf25;C6orf25;C6orf25	Island	chr6	31691696	chr6:31248678:SNP	rs9264759	443018	0.131275	0.0120088	8.145e-28	20399	T	C	0.2083	0.0152	TRUE	26	+++?++++?++?++?--+++?+++????++?+++++	0	20.3345	0.7291	0	0.131275	0.0120088	8.145e-28	0.0120088	8.145e-28	18	FALSE	1
	cg00406022-chr6:32627211:SNP	cg00406022	Body;Body;Body;Body;Body;Body	NM_138274;NM_138273;NM_138275;NM_138272;NM_025260;NM_138277	C6orf25;C6orf25;C6orf25;C6orf25;C6orf25;C6orf25	Island	chr6	31691696	chr6:32627211:SNP	rs9273407	935515	-0.0852067	0.0146214	5.625e-09	9450	C	T	0.5774	0.0327	TRUE	13	+???+??+?+??+-?+?+??+???????+???-?++	0	11.1812	0.5135	0	-0.0852067	0.0146214	5.625e-09	0.0146214	5.625e-09	18	FALSE	1
	cg00406022-chr6:32591949:SNP	cg00406022	Body;Body;Body;Body;Body;Body	NM_138274;NM_138273;NM_138275;NM_138272;NM_025260;NM_138277	C6orf25;C6orf25;C6orf25;C6orf25;C6orf25;C6orf25	Island	chr6	31691696	chr6:32591949:SNP	rs9271627	900253	-0.165355	0.0123923	1.294e-40	18204	T	C	0.2292	0.0207	TRUE	22	---?-?--?--?--?-+---??-?????--??----	0	20.774	0.4728	0	-0.165355	0.0123923	1.294e-40	0.0123923	1.294e-40	18	FALSE	1
	cg00406022-chr6:32440792:SNP	cg00406022	Body;Body;Body;Body;Body;Body	NM_138274;NM_138273;NM_138275;NM_138272;NM_025260;NM_138277	C6orf25;C6orf25;C6orf25;C6orf25;C6orf25;C6orf25	Island	chr6	31691696	chr6:32440792:SNP	rs9269074	749096	-0.204106	0.0169757	2.677e-33	12714	A	G	0.1662	0.0189	TRUE	19	---?---???-??-?-----???-????-???--+-	0.6	18.1052	0.4487	3.27e-05	-0.204052	0.0170461	5.067e-33	0.0170749	6.22e-33	18	FALSE	1
	cg00406022-chr6:30940989:SNP	cg00406022	Body;Body;Body;Body;Body;Body	NM_138274;NM_138273;NM_138275;NM_138272;NM_025260;NM_138277	C6orf25;C6orf25;C6orf25;C6orf25;C6orf25;C6orf25	Island	chr6	31691696	chr6:30940989:SNP	rs3132579	750707	-0.191884	0.0143106	5.393e-41	17169	C	T	0.1774	0.0249	TRUE	24	+++?++++?++?++?--+++?+?+?????+?+++++	5.7	24.3916	0.3824	0.0003022	-0.191821	0.0148899	5.639e-38	0.0151765	1.216e-36	18	FALSE	1
	cg00406022-chr6:31231968:SNP	cg00406022	Body;Body;Body;Body;Body;Body	NM_138274;NM_138273;NM_138275;NM_138272;NM_025260;NM_138277	C6orf25;C6orf25;C6orf25;C6orf25;C6orf25;C6orf25	Island	chr6	31691696	chr6:31231968:SNP	rs61233306	459728	0.134057	0.0125551	1.297e-26	18985	G	A	0.2096	0.013	TRUE	25	---?--?----?-+?-----?----???--???---	0	22.4973	0.5496	0	0.134057	0.0125551	1.297e-26	0.0125551	1.297e-26	18	FALSE	1
	cg00406022-chr6:32585161:SNP	cg00406022	Body;Body;Body;Body;Body;Body	NM_138274;NM_138273;NM_138275;NM_138272;NM_025260;NM_138277	C6orf25;C6orf25;C6orf25;C6orf25;C6orf25;C6orf25	Island	chr6	31691696	chr6:32585161:SNP	rs2856724	893465	-0.140738	0.0129569	1.748e-27	15187	G	A	0.2662	0.0417	TRUE	20	+++?+++?????++?+-+++??++????+???++++	8.8	20.8349	0.346	0.0003357	-0.140559	0.0139262	5.925e-24	0.0142081	3.942e-23	18	FALSE	1
	cg00406022-chr6:32600765:SNP	cg00406022	Body;Body;Body;Body;Body;Body	NM_138274;NM_138273;NM_138275;NM_138272;NM_025260;NM_138277	C6orf25;C6orf25;C6orf25;C6orf25;C6orf25;C6orf25	Island	chr6	31691696	chr6:32600765:SNP	rs9272139	909069	-0.249289	0.0182719	2.215e-42	12312	A	G	0.1423	0.0145	TRUE	17	---?-?--?-??--?-?---????????-???-?--	0	12.7553	0.6906	0	-0.249289	0.0182719	2.215e-42	0.0182719	2.215e-42	18	FALSE	1
	cg00406022-chr6:31219945:SNP	cg00406022	Body;Body;Body;Body;Body;Body	NM_138274;NM_138273;NM_138275;NM_138272;NM_025260;NM_138277	C6orf25;C6orf25;C6orf25;C6orf25;C6orf25;C6orf25	Island	chr6	31691696	chr6:31219945:SNP	rs9264184	471751	-0.126238	0.0128228	7.216e-23	12265	A	G	0.4582	0.0345	TRUE	16	?--??--???-??-??+---??--?????-???---	0	9.40259	0.8555	0	-0.126238	0.0128228	7.216e-23	0.0128228	7.216e-23	18	FALSE	1
	cg00406022-chr6:32567954:SNP	cg00406022	Body;Body;Body;Body;Body;Body	NM_138274;NM_138273;NM_138275;NM_138272;NM_025260;NM_138277	C6orf25;C6orf25;C6orf25;C6orf25;C6orf25;C6orf25	Island	chr6	31691696	chr6:32567954:SNP	rs9270727	876258	0.160742	0.0176135	7.105e-20	8210	T	C	0.2643	0.0204	TRUE	11	?++???+??????+??-+?+??++??????????++	29.6	14.2073	0.1637	0.0015772	0.161273	0.0229727	2.215e-12	0.0250241	1.332e-10	18	FALSE	1
	cg00406022-chr6:32186050:SNP	cg00406022	Body;Body;Body;Body;Body;Body	NM_138274;NM_138273;NM_138275;NM_138272;NM_025260;NM_138277	C6orf25;C6orf25;C6orf25;C6orf25;C6orf25;C6orf25	Island	chr6	31691696	chr6:32186050:SNP	rs3134797	494354	-0.11756	0.0109184	4.921e-27	17139	A	G	0.4403	0.0224	TRUE	24	---?----?--?--?-+---?-?-?????-?-----	0	16.867	0.8157	0	-0.11756	0.0109184	4.921e-27	0.0109184	4.921e-27	18	FALSE	1
	cg00406022-chr6:31280079:SNP	cg00406022	Body;Body;Body;Body;Body;Body	NM_138274;NM_138273;NM_138275;NM_138272;NM_025260;NM_138277	C6orf25;C6orf25;C6orf25;C6orf25;C6orf25;C6orf25	Island	chr6	31691696	chr6:31280079:SNP	rs9264981	411617	0.101901	0.0110772	3.607e-20	16883	C	T	0.3982	0.0261	TRUE	22	---?--????-?--?+----??--????--?-----	0	18.2682	0.632	0	0.101901	0.0110772	3.607e-20	0.0110772	3.607e-20	18	FALSE	1
	cg00406022-chr6:31415150:SNP	cg00406022	Body;Body;Body;Body;Body;Body	NM_138274;NM_138273;NM_138275;NM_138272;NM_025260;NM_138277	C6orf25;C6orf25;C6orf25;C6orf25;C6orf25;C6orf25	Island	chr6	31691696	chr6:31415150:SNP	rs3131626	276546	-0.100687	0.0114613	1.564e-18	17426	G	A	0.3148	0.0357	TRUE	23	+++?+++???+?++?---++?+++????++??++++	0	20.4151	0.5571	0	-0.100687	0.0114613	1.564e-18	0.0114613	1.564e-18	18	FALSE	1
	cg00406022-chr6:31363026:SNP	cg00406022	Body;Body;Body;Body;Body;Body	NM_138274;NM_138273;NM_138275;NM_138272;NM_025260;NM_138277	C6orf25;C6orf25;C6orf25;C6orf25;C6orf25;C6orf25	Island	chr6	31691696	chr6:31363026:SNP	rs2523466	328670	-0.14724	0.011975	9.561e-35	19283	T	G	0.2353	0.0258	TRUE	24	---?---??--?--?-+---??--????--?-----	0	16.9444	0.812	0	-0.14724	0.011975	9.561e-35	0.011975	9.561e-35	18	FALSE	1
	cg00406022-chr6:32581335:SNP	cg00406022	Body;Body;Body;Body;Body;Body	NM_138274;NM_138273;NM_138275;NM_138272;NM_025260;NM_138277	C6orf25;C6orf25;C6orf25;C6orf25;C6orf25;C6orf25	Island	chr6	31691696	chr6:32581335:SNP	rs9271291	889639	-0.116418	0.0104608	9.065e-29	18622	A	G	0.426	0.0442	TRUE	23	---?----?--?-+?-----??--????+???----	0	18.2607	0.6904	0	-0.116418	0.0104608	9.065e-29	0.0104608	9.065e-29	18	FALSE	1
	cg00406022-chr6:32439865:SNP	cg00406022	Body;Body;Body;Body;Body;Body	NM_138274;NM_138273;NM_138275;NM_138272;NM_025260;NM_138277	C6orf25;C6orf25;C6orf25;C6orf25;C6orf25;C6orf25	Island	chr6	31691696	chr6:32439865:SNP	rs5026741	748169	-0.15332	0.013367	1.865e-30	14325	G	A	0.2736	0.0383	TRUE	21	+++?+++???+?++?+++++???+????+??+++++	18.4	24.5164	0.2206	0.0008615	-0.151568	0.0151906	1.907e-23	0.0163856	8.2e-21	18	FALSE	1
	cg00406022-chr6:32432858:SNP	cg00406022	Body;Body;Body;Body;Body;Body	NM_138274;NM_138273;NM_138275;NM_138272;NM_025260;NM_138277	C6orf25;C6orf25;C6orf25;C6orf25;C6orf25;C6orf25	Island	chr6	31691696	chr6:32432858:SNP	rs9268924	741162	-0.159903	0.0121632	1.784e-39	17650	A	G	0.2625	0.031	TRUE	25	---?----?--?--?-----?-?--????-?-----	2.5	24.6213	0.4266	9.7e-05	-0.159774	0.0123704	3.668e-38	0.0124781	1.356e-37	18	FALSE	1
	cg00406022-chr6:32573728:SNP	cg00406022	Body;Body;Body;Body;Body;Body	NM_138274;NM_138273;NM_138275;NM_138272;NM_025260;NM_138277	C6orf25;C6orf25;C6orf25;C6orf25;C6orf25;C6orf25	Island	chr6	31691696	chr6:32573728:SNP	rs9270976	882032	-0.140738	0.0143712	1.207e-22	10797	G	A	0.343	0.0277	TRUE	17	+++?+++?????++?+-+++????????+???+?++	17.3	19.3566	0.2506	0.0007552	-0.138228	0.0162813	2.066e-17	0.0173861	5.735e-16	18	FALSE	1
	cg00406022-chr6:32571663:INDEL	cg00406022	Body;Body;Body;Body;Body;Body	NM_138274;NM_138273;NM_138275;NM_138272;NM_025260;NM_138277	C6orf25;C6orf25;C6orf25;C6orf25;C6orf25;C6orf25	Island	chr6	31691696	chr6:32571663:INDEL	chr6.32571663	879967	0.142785	0.0155809	4.993e-20	10412	D	I	0.2731	0.0274	TRUE	15	?++?+?+?????++?+-+?+??++????-?????++	39.8	23.2507	0.05631	0.002553	0.140181	0.0218107	1.3e-10	0.0258761	3.428e-08	18	FALSE	1
	cg00406022-chr6:32432615:SNP	cg00406022	Body;Body;Body;Body;Body;Body	NM_138274;NM_138273;NM_138275;NM_138272;NM_025260;NM_138277	C6orf25;C6orf25;C6orf25;C6orf25;C6orf25;C6orf25	Island	chr6	31691696	chr6:32432615:SNP	rs9268920	740919	-0.157322	0.0127219	3.979e-35	16146	G	A	0.2642	0.0335	TRUE	23	+++?+++??++?++?+++++?+?+????++??++++	17.9	26.8126	0.2184	0.0008271	-0.155975	0.0144201	2.877e-27	0.0155049	3.429e-24	18	FALSE	1
	cg00406022-chr6:31524851:SNP	cg00406022	Body;Body;Body;Body;Body;Body	NM_138274;NM_138273;NM_138275;NM_138272;NM_025260;NM_138277	C6orf25;C6orf25;C6orf25;C6orf25;C6orf25;C6orf25	Island	chr6	31691696	chr6:31524851:SNP	rs2857605	166845	0.127976	0.011071	6.603e-31	24150	C	T	0.2117	0.0194	TRUE	30	----+------?-+------?---????------+-	19.2	35.8881	0.1768	0.0008898	0.12803	0.0128008	1.498e-23	0.0137006	9.551e-21	18	FALSE	1
	cg00406022-chr6:32433318:SNP	cg00406022	Body;Body;Body;Body;Body;Body	NM_138274;NM_138273;NM_138275;NM_138272;NM_025260;NM_138277	C6orf25;C6orf25;C6orf25;C6orf25;C6orf25;C6orf25	Island	chr6	31691696	chr6:32433318:SNP	rs2395190	741622	-0.175306	0.0164014	1.152e-26	9508	T	C	0.2713	0.0335	TRUE	15	?--??--???-??-??----???-?????-???---	18.2	17.1214	0.2498	0.0009202	-0.174462	0.0186169	7.174e-21	0.0200581	2.334e-18	18	FALSE	1
	cg00406022-chr6:31611777:SNP	cg00406022	Body;Body;Body;Body;Body;Body	NM_138274;NM_138273;NM_138275;NM_138272;NM_025260;NM_138277	C6orf25;C6orf25;C6orf25;C6orf25;C6orf25;C6orf25	Island	chr6	31691696	chr6:31611777:SNP	rs760293	79919	0.146185	0.0128921	8.394e-30	20941	T	C	0.1716	0.0189	TRUE	27	++++-++++++?+-?+++++?+++?????+?+++-+	31.7	38.0604	0.05978	0.0021252	0.145946	0.0164184	6.159e-19	0.0188722	9.478e-15	18	FALSE	1
	cg00406022-chr6:31060219:SNP	cg00406022	Body;Body;Body;Body;Body;Body	NM_138274;NM_138273;NM_138275;NM_138272;NM_025260;NM_138277	C6orf25;C6orf25;C6orf25;C6orf25;C6orf25;C6orf25	Island	chr6	31691696	chr6:31060219:SNP	rs2535296	631477	-0.187679	0.0134757	4.328e-44	19609	G	A	0.173	0.0242	TRUE	25	+++?++?++++?++?+-+++?+++?????+?+++++	0	17.5599	0.8238	0	-0.187679	0.0134757	4.328e-44	0.0134757	4.328e-44	18	FALSE	1
	cg00406022-chr6:31304535:SNP	cg00406022	Body;Body;Body;Body;Body;Body	NM_138274;NM_138273;NM_138275;NM_138272;NM_025260;NM_138277	C6orf25;C6orf25;C6orf25;C6orf25;C6orf25;C6orf25	Island	chr6	31691696	chr6:31304535:SNP	rs4959060	387161	0.151045	0.0169272	4.528e-19	12265	A	G	0.1672	0.0147	TRUE	16	?++??++???+??+??++++??++?????+???+++	0	13.0959	0.5949	0	0.151045	0.0169272	4.528e-19	0.0169272	4.528e-19	18	FALSE	1
	cg00406022-chr6:32578369:SNP	cg00406022	Body;Body;Body;Body;Body;Body	NM_138274;NM_138273;NM_138275;NM_138272;NM_025260;NM_138277	C6orf25;C6orf25;C6orf25;C6orf25;C6orf25;C6orf25	Island	chr6	31691696	chr6:32578369:SNP	rs9271190	886673	-0.139797	0.0112167	1.183e-35	19347	A	C	0.2859	0.0314	TRUE	24	---?----?--?--?-+---??--????+??-----	0	18.6367	0.7221	0	-0.139797	0.0112167	1.183e-35	0.0112167	1.183e-35	18	FALSE	1
	cg00406022-chr6:31572481:SNP	cg00406022	Body;Body;Body;Body;Body;Body	NM_138274;NM_138273;NM_138275;NM_138272;NM_025260;NM_138277	C6orf25;C6orf25;C6orf25;C6orf25;C6orf25;C6orf25	Island	chr6	31691696	chr6:31572481:SNP	rs2857700	119215	0.182569	0.0153386	1.147e-32	17971	T	C	0.1339	0.0134	TRUE	23	+++?-+?+?++?+-?++?++?+++?????+?+++-+	33.7	33.1687	0.05954	0.0028345	0.182715	0.0201483	1.207e-19	0.0231255	2.91e-15	18	FALSE	1
	cg00406022-chr6:32578127:SNP	cg00406022	Body;Body;Body;Body;Body;Body	NM_138274;NM_138273;NM_138275;NM_138272;NM_025260;NM_138277	C6orf25;C6orf25;C6orf25;C6orf25;C6orf25;C6orf25	Island	chr6	31691696	chr6:32578127:SNP	rs9271176	886431	0.118717	0.0110707	7.896e-27	18221	A	G	0.3323	0.0227	TRUE	23	+++?++++?++?++?+-+++??++????+??++?++	9.8	24.3813	0.3276	0.0003128	0.117609	0.0119347	6.567e-23	0.0122691	3.809e-22	18	FALSE	1
	cg00406022-chr6:32439048:SNP	cg00406022	Body;Body;Body;Body;Body;Body	NM_138274;NM_138273;NM_138275;NM_138272;NM_025260;NM_138277	C6orf25;C6orf25;C6orf25;C6orf25;C6orf25;C6orf25	Island	chr6	31691696	chr6:32439048:SNP	rs7450278	747352	-0.16613	0.0138166	2.662e-33	15293	T	C	0.2263	0.0335	TRUE	21	---?---??--?-+?-----???-???????---+-	35.5	30.9955	0.05525	0.0022429	-0.1625	0.0179742	1.556e-19	0.0214127	8.596e-15	18	FALSE	1
	cg00406022-chr6:31563228:SNP	cg00406022	Body;Body;Body;Body;Body;Body	NM_138274;NM_138273;NM_138275;NM_138272;NM_025260;NM_138277	C6orf25;C6orf25;C6orf25;C6orf25;C6orf25;C6orf25	Island	chr6	31691696	chr6:31563228:SNP	rs2857598	128468	0.177189	0.0143366	4.344e-35	19668	A	C	0.1414	0.0152	TRUE	24	+++?++????+?+-++++++??++????++++++-+	0	21.182	0.57	0	0.177189	0.0143366	4.344e-35	0.0143366	4.344e-35	18	FALSE	1
	cg00406022-chr6:31165187:INDEL	cg00406022	Body;Body;Body;Body;Body;Body	NM_138274;NM_138273;NM_138275;NM_138272;NM_025260;NM_138277	C6orf25;C6orf25;C6orf25;C6orf25;C6orf25;C6orf25	Island	chr6	31691696	chr6:31165187:INDEL	chr6.31165187	526509	-0.173722	0.012755	3.052e-42	17987	D	I	0.224	0.031	TRUE	24	---?---?-?-?--?-+---?---????--??----	0	18.6329	0.7223	0	-0.173722	0.012755	3.052e-42	0.012755	3.052e-42	18	FALSE	1
	cg00406022-chr6:32067503:INDEL	cg00406022	Body;Body;Body;Body;Body;Body	NM_138274;NM_138273;NM_138275;NM_138272;NM_025260;NM_138277	C6orf25;C6orf25;C6orf25;C6orf25;C6orf25;C6orf25	Island	chr6	31691696	chr6:32067503:INDEL	chr6.32067503	375807	-0.225481	0.0174466	3.295e-38	11394	D	I	0.172	0.019	TRUE	15	?--??-????-??-??+---??--?????-???---	13.8	16.2504	0.2983	0.0007689	-0.227897	0.0195252	1.773e-31	0.020251	8.543e-29	18	FALSE	1
	cg00406022-chr6:31587083:SNP	cg00406022	Body;Body;Body;Body;Body;Body	NM_138274;NM_138273;NM_138275;NM_138272;NM_025260;NM_138277	C6orf25;C6orf25;C6orf25;C6orf25;C6orf25;C6orf25	Island	chr6	31691696	chr6:31587083:SNP	rs3130621	104613	-0.224027	0.0126701	5.812e-70	20044	C	T	0.1962	0.0192	TRUE	26	++++?+?++++?++?+++++?+++????++?+++++	0	21.086	0.6878	0	-0.224027	0.0126701	5.812e-70	0.0126701	5.812e-70	18	FALSE	1
	cg00406022-chr6:31529335:SNP	cg00406022	Body;Body;Body;Body;Body;Body	NM_138274;NM_138273;NM_138275;NM_138272;NM_025260;NM_138277	C6orf25;C6orf25;C6orf25;C6orf25;C6orf25;C6orf25	Island	chr6	31691696	chr6:31529335:SNP	rs2516391	162361	0.0985374	0.0094129	1.207e-25	23853	T	G	0.3875	0.0214	TRUE	30	++++-++?+++?+-++-+++?++++???++++++-+	4.3	30.3108	0.3986	0.0001221	0.0980413	0.0097201	6.342e-24	0.0098384	1.301e-23	18	FALSE	1
	cg00406022-chr6:32435376:SNP	cg00406022	Body;Body;Body;Body;Body;Body	NM_138274;NM_138273;NM_138275;NM_138272;NM_025260;NM_138277	C6orf25;C6orf25;C6orf25;C6orf25;C6orf25;C6orf25	Island	chr6	31691696	chr6:32435376:SNP	rs9268985	743680	-0.174906	0.016417	1.67e-26	9508	T	G	0.2707	0.0342	TRUE	15	?--??--???-??-??----???-?????-???---	16.8	16.8368	0.265	0.0008378	-0.174219	0.0184456	3.553e-21	0.0197436	8.081e-19	18	FALSE	1
	cg00406022-chr6:32432695:INDEL	cg00406022	Body;Body;Body;Body;Body;Body	NM_138274;NM_138273;NM_138275;NM_138272;NM_025260;NM_138277	C6orf25;C6orf25;C6orf25;C6orf25;C6orf25;C6orf25	Island	chr6	31691696	chr6:32432695:INDEL	chr6.32432695	740999	-0.173756	0.0163961	3.064e-26	9508	I	D	0.2708	0.0334	TRUE	15	?++??++???+??+??++++???+?????+???+-+	18.5	17.1781	0.2468	0.0009362	-0.172832	0.0186463	1.88e-20	0.0201181	5.781e-18	18	FALSE	1
	cg00406022-chr6:31330139:SNP	cg00406022	Body;Body;Body;Body;Body;Body	NM_138274;NM_138273;NM_138275;NM_138272;NM_025260;NM_138277	C6orf25;C6orf25;C6orf25;C6orf25;C6orf25;C6orf25	Island	chr6	31691696	chr6:31330139:SNP	rs2250284	361557	-0.163554	0.0118579	2.813e-43	20187	G	A	0.2306	0.0267	TRUE	26	+++?+++?+++?++?--+++?+++????++?+++++	3.9	26.0231	0.4064	0.0001534	-0.16351	0.0122442	1.122e-40	0.0123431	4.475e-40	18	FALSE	1
	cg00406022-chr6:32602691:SNP	cg00406022	Body;Body;Body;Body;Body;Body	NM_138274;NM_138273;NM_138275;NM_138272;NM_025260;NM_138277	C6orf25;C6orf25;C6orf25;C6orf25;C6orf25;C6orf25	Island	chr6	31691696	chr6:32602691:SNP	rs9272234	910995	-0.154376	0.0124596	2.956e-35	17494	A	G	0.2378	0.0214	TRUE	21	---?-?--?--?--?-----??-?????-???----	0	15.9552	0.7194	0	-0.154376	0.0124596	2.956e-35	0.0124596	2.956e-35	18	FALSE	1
	cg00406022-chr6:32274079:SNP	cg00406022	Body;Body;Body;Body;Body;Body	NM_138274;NM_138273;NM_138275;NM_138272;NM_025260;NM_138277	C6orf25;C6orf25;C6orf25;C6orf25;C6orf25;C6orf25	Island	chr6	31691696	chr6:32274079:SNP	rs9268176	582383	-0.1892	0.012658	1.628e-50	17651	T	C	0.2301	0.022	TRUE	25	---?----?--?--?-+---?-?--????-?-----	35.5	37.1821	0.04196	0.0022327	-0.185899	0.0164484	1.284e-29	0.0196104	5.017e-22	18	FALSE	1
	cg00406022-chr6:32569335:SNP	cg00406022	Body;Body;Body;Body;Body;Body	NM_138274;NM_138273;NM_138275;NM_138272;NM_025260;NM_138277	C6orf25;C6orf25;C6orf25;C6orf25;C6orf25;C6orf25	Island	chr6	31691696	chr6:32569335:SNP	rs9270800	877639	0.14378	0.01594	1.879e-19	9884	T	C	0.2791	0.0359	TRUE	14	?++???+?????+-?+-+?+??++????+?????++	39.9	21.6204	0.06153	0.0025149	0.14207	0.0223939	2.236e-10	0.0265099	5.84e-08	18	FALSE	1
	cg00406022-chr6:31232111:SNP	cg00406022	Body;Body;Body;Body;Body;Body	NM_138274;NM_138273;NM_138275;NM_138272;NM_025260;NM_138277	C6orf25;C6orf25;C6orf25;C6orf25;C6orf25;C6orf25	Island	chr6	31691696	chr6:31232111:SNP	rs3130542	459585	0.125572	0.0120307	1.669e-25	20973	A	G	0.2048	0.0137	TRUE	27	+++?-++++++?+-?+++++?++++????+?+-+++	22.2	33.4254	0.1501	0.0011412	0.123913	0.0142614	3.665e-18	0.0154665	4.703e-16	18	FALSE	1
	cg00406022-chr6:31324415:SNP	cg00406022	Body;Body;Body;Body;Body;Body	NM_138274;NM_138273;NM_138275;NM_138272;NM_025260;NM_138277	C6orf25;C6orf25;C6orf25;C6orf25;C6orf25;C6orf25	Island	chr6	31691696	chr6:31324415:SNP	rs2507989	367281	-0.175139	0.0134963	1.657e-38	17112	C	A	0.2013	0.0294	TRUE	22	+++??++?+?+?++?--+++??++????++??++++	0	19.253	0.5689	0	-0.175139	0.0134963	1.657e-38	0.0134963	1.657e-38	18	FALSE	1
	cg00406022-chr6:32412809:SNP	cg00406022	Body;Body;Body;Body;Body;Body	NM_138274;NM_138273;NM_138275;NM_138272;NM_025260;NM_138277	C6orf25;C6orf25;C6orf25;C6orf25;C6orf25;C6orf25	Island	chr6	31691696	chr6:32412809:SNP	rs1041885	721113	-0.207926	0.0133979	2.568e-54	18147	A	T	0.1927	0.0214	TRUE	26	---?----?--?--?-+---?-?--???--?-----	3.1	25.7893	0.4189	0.0001494	-0.207867	0.0136793	3.773e-52	0.0138209	3.761e-51	18	FALSE	1
	cg00406022-chr6:32573554:SNP	cg00406022	Body;Body;Body;Body;Body;Body	NM_138274;NM_138273;NM_138275;NM_138272;NM_025260;NM_138277	C6orf25;C6orf25;C6orf25;C6orf25;C6orf25;C6orf25	Island	chr6	31691696	chr6:32573554:SNP	rs9270968	881858	0.124034	0.0129932	1.347e-21	14737	C	T	0.275	0.0235	TRUE	21	---?----?--?--?-+---???-????-???+?--	40	33.3384	0.03096	0.0024096	0.124116	0.0176097	1.813e-12	0.0216586	1.024e-08	18	FALSE	1
	cg00406022-chr6:31514972:INDEL	cg00406022	Body;Body;Body;Body;Body;Body	NM_138274;NM_138273;NM_138275;NM_138272;NM_025260;NM_138277	C6orf25;C6orf25;C6orf25;C6orf25;C6orf25;C6orf25	Island	chr6	31691696	chr6:31514972:INDEL	chr6.31514972	176724	0.162094	0.0150276	3.992e-27	14988	I	D	0.1768	0.0141	TRUE	18	?--??--???-??+-?----??--?????--??-+-	0	15.0266	0.5936	0	0.162094	0.0150276	3.992e-27	0.0150276	3.992e-27	18	FALSE	1
	cg00406022-chr6:32576170:SNP	cg00406022	Body;Body;Body;Body;Body;Body	NM_138274;NM_138273;NM_138275;NM_138272;NM_025260;NM_138277	C6orf25;C6orf25;C6orf25;C6orf25;C6orf25;C6orf25	Island	chr6	31691696	chr6:32576170:SNP	rs9271087	884474	0.153069	0.0155127	5.768e-23	10423	C	A	0.272	0.0251	TRUE	14	?--??--???-??-??+---??--??????????--	15.6	15.399	0.2831	0.0006591	0.153377	0.0177069	4.634e-18	0.0183753	8.076e-17	18	FALSE	1
	cg00406022-chr6:31102884:SNP	cg00406022	Body;Body;Body;Body;Body;Body	NM_138274;NM_138273;NM_138275;NM_138272;NM_025260;NM_138277	C6orf25;C6orf25;C6orf25;C6orf25;C6orf25;C6orf25	Island	chr6	31691696	chr6:31102884:SNP	rs3130568	588812	-0.110714	0.00931	1.302e-32	23218	C	T	0.4919	0.0239	TRUE	29	++++++?++++?+++--+++?+++????++++++++	13.8	32.464	0.256	0.0004078	-0.109293	0.0103059	2.827e-26	0.0107942	1.103e-24	18	FALSE	1
	cg00406022-chr6:32183175:SNP	cg00406022	Body;Body;Body;Body;Body;Body	NM_138274;NM_138273;NM_138275;NM_138272;NM_025260;NM_138277	C6orf25;C6orf25;C6orf25;C6orf25;C6orf25;C6orf25	Island	chr6	31691696	chr6:32183175:SNP	rs3131290	491479	-0.121176	0.0110683	6.789e-28	17169	A	G	0.3925	0.0252	TRUE	24	-+-?----?--?--?-----?-?-?????-?-----	0	18.3665	0.7373	0	-0.121176	0.0110683	6.789e-28	0.0110683	6.789e-28	18	FALSE	1
	cg00406022-chr6:32432575:SNP	cg00406022	Body;Body;Body;Body;Body;Body	NM_138274;NM_138273;NM_138275;NM_138272;NM_025260;NM_138277	C6orf25;C6orf25;C6orf25;C6orf25;C6orf25;C6orf25	Island	chr6	31691696	chr6:32432575:SNP	rs9268917	740879	-0.173913	0.0164074	2.991e-26	9508	C	T	0.2706	0.0338	TRUE	15	?++??++???+??+??++++???+?????+???+++	16.1	16.6869	0.2732	0.0007926	-0.173384	0.0183372	3.22e-21	0.0195563	5.951e-19	18	FALSE	1
	cg00406022-chr6:32194630:SNP	cg00406022	Body;Body;Body;Body;Body;Body	NM_138274;NM_138273;NM_138275;NM_138272;NM_025260;NM_138277	C6orf25;C6orf25;C6orf25;C6orf25;C6orf25;C6orf25	Island	chr6	31691696	chr6:32194630:SNP	rs3096690	502934	-0.269393	0.0150445	1.05e-71	19878	C	G	0.1261	0.0178	TRUE	25	---??---?--?--?-+---?---????--?-----	5.9	25.4993	0.3791	0.0003614	-0.269921	0.0157385	6.251e-66	0.0159843	9.866e-64	18	FALSE	1
	cg00406022-chr6:32570859:SNP	cg00406022	Body;Body;Body;Body;Body;Body	NM_138274;NM_138273;NM_138275;NM_138272;NM_025260;NM_138277	C6orf25;C6orf25;C6orf25;C6orf25;C6orf25;C6orf25	Island	chr6	31691696	chr6:32570859:SNP	rs9270858	879163	0.124287	0.0126517	8.894e-23	15747	C	T	0.2684	0.0162	TRUE	20	-----?--?-??--?-+-?-??--????-???+?--	43	33.3301	0.02202	0.002496	0.122552	0.0179908	9.629e-12	0.0221937	2.142e-08	18	FALSE	1
	cg00406022-chr6:32627600:SNP	cg00406022	Body;Body;Body;Body;Body;Body	NM_138274;NM_138273;NM_138275;NM_138272;NM_025260;NM_138277	C6orf25;C6orf25;C6orf25;C6orf25;C6orf25;C6orf25	Island	chr6	31691696	chr6:32627600:SNP	rs9273443	935904	0.102187	0.0107201	1.539e-21	17945	G	T	0.4126	0.0312	TRUE	23	---?----?--?-+--+-?--???????---?+?--	3.3	22.7434	0.4163	9.06e-05	0.101968	0.0109564	1.319e-20	0.0110823	2.951e-20	18	FALSE	1
	cg00406022-chr6:31284344:SNP	cg00406022	Body;Body;Body;Body;Body;Body	NM_138274;NM_138273;NM_138275;NM_138272;NM_025260;NM_138277	C6orf25;C6orf25;C6orf25;C6orf25;C6orf25;C6orf25	Island	chr6	31691696	chr6:31284344:SNP	rs3132476	407352	0.137916	0.0140007	6.806e-23	17794	G	A	0.1713	0.0189	TRUE	23	---?---???-?--?-----??--????--?-----	0	19.4404	0.618	0	0.137916	0.0140007	6.806e-23	0.0140007	6.806e-23	18	FALSE	1
	cg00406022-chr6:32274882:SNP	cg00406022	Body;Body;Body;Body;Body;Body	NM_138274;NM_138273;NM_138275;NM_138272;NM_025260;NM_138277	C6orf25;C6orf25;C6orf25;C6orf25;C6orf25;C6orf25	Island	chr6	31691696	chr6:32274882:SNP	rs9268177	583186	-0.277573	0.0166717	3.06e-62	16793	A	C	0.1255	0.0195	TRUE	24	---?--?-?--?--?-+---?-?-????--?-----	0	21.9295	0.5245	0	-0.277573	0.0166717	3.06e-62	0.0166717	3.06e-62	18	FALSE	1
	cg00406022-chr6:31880637:INDEL	cg00406022	Body;Body;Body;Body;Body;Body	NM_138274;NM_138273;NM_138275;NM_138272;NM_025260;NM_138277	C6orf25;C6orf25;C6orf25;C6orf25;C6orf25;C6orf25	Island	chr6	31691696	chr6:31880637:INDEL	chr6.31880637	188941	0.189635	0.0152824	2.345e-35	14123	D	I	0.1839	0.0157	TRUE	17	?++??+????+??++?++++??++?????++??+++	0	12.7342	0.6921	0	0.189635	0.0152824	2.345e-35	0.0152824	2.345e-35	18	FALSE	1
	cg00406022-chr6:30931844:SNP	cg00406022	Body;Body;Body;Body;Body;Body	NM_138274;NM_138273;NM_138275;NM_138272;NM_025260;NM_138277	C6orf25;C6orf25;C6orf25;C6orf25;C6orf25;C6orf25	Island	chr6	31691696	chr6:30931844:SNP	rs3131934	759852	-0.184886	0.0149309	3.239e-35	17164	C	T	0.1601	0.0251	TRUE	24	+++?++++?++?++?+-+++?+?+?????+?+++++	7.1	24.7609	0.3627	0.0004162	-0.18464	0.0156903	5.718e-32	0.016074	1.287e-30	18	FALSE	1
	cg00406022-chr6:32582885:SNP	cg00406022	Body;Body;Body;Body;Body;Body	NM_138274;NM_138273;NM_138275;NM_138272;NM_025260;NM_138277	C6orf25;C6orf25;C6orf25;C6orf25;C6orf25;C6orf25	Island	chr6	31691696	chr6:32582885:SNP	rs9271338	891189	-0.117562	0.0107738	1.012e-27	17432	G	T	0.4317	0.036	TRUE	22	+++?++++?+??+-?+++++??++????-???++++	0	19.0902	0.5794	0	-0.117562	0.0107738	1.012e-27	0.0107738	1.012e-27	18	FALSE	1
	cg00406022-chr6:31609272:SNP	cg00406022	Body;Body;Body;Body;Body;Body	NM_138274;NM_138273;NM_138275;NM_138272;NM_025260;NM_138277	C6orf25;C6orf25;C6orf25;C6orf25;C6orf25;C6orf25	Island	chr6	31691696	chr6:31609272:SNP	rs3130628	82424	-0.227326	0.0124125	6.377e-75	20941	C	T	0.1956	0.0198	TRUE	27	+++++++++++?++?+++++?+++?????+?+++++	0	20.7331	0.7556	0	-0.227326	0.0124125	6.377e-75	0.0124125	6.377e-75	18	FALSE	1
	cg00406022-chr6:32575319:SNP	cg00406022	Body;Body;Body;Body;Body;Body	NM_138274;NM_138273;NM_138275;NM_138272;NM_025260;NM_138277	C6orf25;C6orf25;C6orf25;C6orf25;C6orf25;C6orf25	Island	chr6	31691696	chr6:32575319:SNP	rs9271053	883623	0.121667	0.0128141	2.206e-21	15191	C	T	0.2754	0.0214	TRUE	22	--------?--?--?-+---???-????-???+?--	41.9	36.1689	0.02093	0.0026573	0.121786	0.0176573	5.304e-12	0.0220701	3.532e-08	18	FALSE	1
	cg00406022-chr6:32579354:SNP	cg00406022	Body;Body;Body;Body;Body;Body	NM_138274;NM_138273;NM_138275;NM_138272;NM_025260;NM_138277	C6orf25;C6orf25;C6orf25;C6orf25;C6orf25;C6orf25	Island	chr6	31691696	chr6:32579354:SNP	rs9271219	887658	0.123385	0.0126163	1.375e-22	15192	C	T	0.2865	0.0319	TRUE	20	---?---???-?--?-+---??--????+???+?--	50.1	38.0844	0.00579	0.0033042	0.118439	0.0191963	6.834e-10	0.0252887	1.066e-06	18	FALSE	1
	cg00406022-chr6:30742713:SNP	cg00406022	Body;Body;Body;Body;Body;Body	NM_138274;NM_138273;NM_138275;NM_138272;NM_025260;NM_138277	C6orf25;C6orf25;C6orf25;C6orf25;C6orf25;C6orf25	Island	chr6	31691696	chr6:30742713:SNP	rs3095334	948983	-0.200483	0.0158073	7.354e-37	16781	C	G	0.143	0.0222	TRUE	24	---??---?--?--?-+---?-?--???--?-?---	0	19.0185	0.7002	0	-0.200483	0.0158073	7.354e-37	0.0158073	7.354e-37	18	FALSE	1
	cg00406022-chr6:31319896:SNP	cg00406022	Body;Body;Body;Body;Body;Body	NM_138274;NM_138273;NM_138275;NM_138272;NM_025260;NM_138277	C6orf25;C6orf25;C6orf25;C6orf25;C6orf25;C6orf25	Island	chr6	31691696	chr6:31319896:SNP	rs2442725	371800	0.101799	0.0113317	2.621e-19	17788	T	C	0.3266	0.0268	TRUE	23	+++?+++???+?++?+++++??++????++?+++++	0	14.1131	0.8974	0	0.101799	0.0113317	2.621e-19	0.0113317	2.621e-19	18	FALSE	1
	cg00406022-chr6:31765984:SNP	cg00406022	Body;Body;Body;Body;Body;Body	NM_138274;NM_138273;NM_138275;NM_138272;NM_025260;NM_138277	C6orf25;C6orf25;C6orf25;C6orf25;C6orf25;C6orf25	Island	chr6	31691696	chr6:31765984:SNP	rs2736425	74288	-0.286845	0.0141894	7.15e-91	23273	A	G	0.1244	0.02	TRUE	29	------?----?----+---?---????--------	14.4	32.7032	0.2468	0.0010013	-0.288479	0.0158718	8.064e-74	0.0165728	4.078e-67	18	FALSE	1
	cg00406022-chr6:32579079:SNP	cg00406022	Body;Body;Body;Body;Body;Body	NM_138274;NM_138273;NM_138275;NM_138272;NM_025260;NM_138277	C6orf25;C6orf25;C6orf25;C6orf25;C6orf25;C6orf25	Island	chr6	31691696	chr6:32579079:SNP	rs9271212	887383	0.152917	0.015504	6.019e-23	10423	A	G	0.2726	0.0254	TRUE	14	?++??++???+??+??-+++??++??????????++	12.9	14.9194	0.3124	0.0005266	0.153156	0.0173073	8.813e-19	0.0177931	8.388e-18	18	FALSE	1
	cg00406022-chr6:31218416:SNP	cg00406022	Body;Body;Body;Body;Body;Body	NM_138274;NM_138273;NM_138275;NM_138272;NM_025260;NM_138277	C6orf25;C6orf25;C6orf25;C6orf25;C6orf25;C6orf25	Island	chr6	31691696	chr6:31218416:SNP	rs1793893	473280	-0.177823	0.0138933	1.656e-37	15939	C	T	0.212	0.0361	TRUE	21	+++?++??+?+?++?+-+++??++????+??+?+++	0	18.4206	0.5597	0	-0.177823	0.0138933	1.656e-37	0.0138933	1.656e-37	18	FALSE	1
	cg00406022-chr6:31319923:SNP	cg00406022	Body;Body;Body;Body;Body;Body	NM_138274;NM_138273;NM_138275;NM_138272;NM_025260;NM_138277	C6orf25;C6orf25;C6orf25;C6orf25;C6orf25;C6orf25	Island	chr6	31691696	chr6:31319923:SNP	rs36057735	371773	-0.18017	0.0128782	1.788e-44	19280	G	C	0.1981	0.0233	TRUE	24	+++??++?+++?++?--+++??++????++?+++++	30.1	32.9143	0.08257	0.0017622	-0.180975	0.0163387	1.632e-28	0.0184295	1.425e-22	18	FALSE	1
	cg00406022-chr6:32333827:SNP	cg00406022	Body;Body;Body;Body;Body;Body	NM_138274;NM_138273;NM_138275;NM_138272;NM_025260;NM_138277	C6orf25;C6orf25;C6orf25;C6orf25;C6orf25;C6orf25	Island	chr6	31691696	chr6:32333827:SNP	rs3129927	642131	-0.292318	0.0219133	1.359e-40	9689	C	A	0.1252	0.0211	TRUE	16	?++??+????+??+?+-+++???+?????+?+?+++	0	9.3221	0.8601	0	-0.292318	0.0219133	1.359e-40	0.0219133	1.359e-40	18	FALSE	1
	cg00406022-chr6:31299142:SNP	cg00406022	Body;Body;Body;Body;Body;Body	NM_138274;NM_138273;NM_138275;NM_138272;NM_025260;NM_138277	C6orf25;C6orf25;C6orf25;C6orf25;C6orf25;C6orf25	Island	chr6	31691696	chr6:31299142:SNP	rs9265591	392554	0.0991291	0.0119498	1.082e-16	15037	T	A	0.3774	0.0332	TRUE	19	---?+-????-?-+?++-?-??--????-???----	19.2	22.2794	0.2198	0.0006679	0.0965966	0.0139167	3.892e-12	0.0147908	2.055e-11	18	FALSE	1
	cg00406022-chr6:31590354:SNP	cg00406022	Body;Body;Body;Body;Body;Body	NM_138274;NM_138273;NM_138275;NM_138272;NM_025260;NM_138277	C6orf25;C6orf25;C6orf25;C6orf25;C6orf25;C6orf25	Island	chr6	31691696	chr6:31590354:SNP	rs3130068	101342	0.166717	0.0137296	6.257e-34	20069	G	A	0.1546	0.0179	TRUE	26	----+-?----?-+?-----?---?????-?---+-	38.5	40.6433	0.02502	0.0031463	0.167291	0.0186778	3.347e-19	0.0223207	8.069e-14	18	FALSE	1
	cg00406022-chr6:31306639:SNP	cg00406022	Body;Body;Body;Body;Body;Body	NM_138274;NM_138273;NM_138275;NM_138272;NM_025260;NM_138277	C6orf25;C6orf25;C6orf25;C6orf25;C6orf25;C6orf25	Island	chr6	31691696	chr6:31306639:SNP	rs1634753	385057	-0.241407	0.014663	6.693e-61	19330	T	C	0.1427	0.0199	TRUE	24	---?----?--?--?-+---??--????--??----	0.5	23.11	0.4544	2.53e-05	-0.241421	0.0147206	1.905e-60	0.0147331	2.436e-60	18	FALSE	1
	cg00406022-chr6:30737675:INDEL	cg00406022	Body;Body;Body;Body;Body;Body	NM_138274;NM_138273;NM_138275;NM_138272;NM_025260;NM_138277	C6orf25;C6orf25;C6orf25;C6orf25;C6orf25;C6orf25	Island	chr6	31691696	chr6:30737675:INDEL	chr6.30737675	954021	-0.194435	0.0207342	6.754e-21	9508	D	I	0.1472	0.0243	TRUE	15	?--??--???-??-??+---???-?????-???---	0	13.2185	0.5094	0	-0.194435	0.0207342	6.754e-21	0.0207342	6.754e-21	18	FALSE	1
	cg00406022-chr6:31311362:SNP	cg00406022	Body;Body;Body;Body;Body;Body	NM_138274;NM_138273;NM_138275;NM_138272;NM_025260;NM_138277	C6orf25;C6orf25;C6orf25;C6orf25;C6orf25;C6orf25	Island	chr6	31691696	chr6:31311362:SNP	rs9265829	380334	0.138977	0.0134474	4.901e-25	19260	G	A	0.1726	0.0157	TRUE	24	---?----?--?--?-----??--????--??----	0	18.804	0.7125	0	0.138977	0.0134474	4.901e-25	0.0134474	4.901e-25	18	FALSE	1
	cg00406022-chr6:31462672:SNP	cg00406022	Body;Body;Body;Body;Body;Body	NM_138274;NM_138273;NM_138275;NM_138272;NM_025260;NM_138277	C6orf25;C6orf25;C6orf25;C6orf25;C6orf25;C6orf25	Island	chr6	31691696	chr6:31462672:SNP	rs2534684	229024	-0.129175	0.0097193	2.627e-40	24603	C	A	0.3153	0.0223	TRUE	31	++++-++++++?+++-++++?++++???++++++++	16.1	35.7402	0.2167	0.0005692	-0.129724	0.0109319	1.767e-32	0.011579	6.698e-29	18	FALSE	1
	cg00406022-chr6:32561693:SNP	cg00406022	Body;Body;Body;Body;Body;Body	NM_138274;NM_138273;NM_138275;NM_138272;NM_025260;NM_138277	C6orf25;C6orf25;C6orf25;C6orf25;C6orf25;C6orf25	Island	chr6	31691696	chr6:32561693:SNP	rs9270600	869997	-0.16098	0.0139832	1.143e-30	13744	T	C	0.2368	0.0155	TRUE	16	---?-?--?-??--?-?-????-?????-???-?--	4.4	15.6952	0.4026	0.000151	-0.161405	0.014498	8.677e-29	0.0146313	3.72e-28	18	FALSE	1
	cg00406022-chr6:32576963:SNP	cg00406022	Body;Body;Body;Body;Body;Body	NM_138274;NM_138273;NM_138275;NM_138272;NM_025260;NM_138277	C6orf25;C6orf25;C6orf25;C6orf25;C6orf25;C6orf25	Island	chr6	31691696	chr6:32576963:SNP	rs9271133	885267	0.136792	0.0142669	8.971e-22	12123	G	A	0.2837	0.038	TRUE	17	?--?---???-?--?-+---??--??????????--	30.1	22.8775	0.1171	0.0015526	0.134918	0.0181721	1.132e-13	0.0203993	2.004e-11	18	FALSE	1
	cg00406022-chr6:32601222:SNP	cg00406022	Body;Body;Body;Body;Body;Body	NM_138274;NM_138273;NM_138275;NM_138272;NM_025260;NM_138277	C6orf25;C6orf25;C6orf25;C6orf25;C6orf25;C6orf25	Island	chr6	31691696	chr6:32601222:SNP	rs9272168	909526	-0.142104	0.0119951	2.233e-32	17455	C	T	0.2698	0.027	TRUE	21	+++?+?++?++?++?+++++??+?????+???++++	7.6	21.6424	0.3602	0.0002551	-0.143335	0.0127214	1.905e-29	0.0129801	6.803e-28	18	FALSE	1
	cg00406022-chr6:31287551:SNP	cg00406022	Body;Body;Body;Body;Body;Body	NM_138274;NM_138273;NM_138275;NM_138272;NM_025260;NM_138277	C6orf25;C6orf25;C6orf25;C6orf25;C6orf25;C6orf25	Island	chr6	31691696	chr6:31287551:SNP	rs9265119	404145	0.104932	0.0144748	4.188e-13	10036	T	G	0.3965	0.0556	TRUE	13	?++?++????+??+?-?+????++?????????+++	0	11.9624	0.4487	0	0.104932	0.0144748	4.188e-13	0.0144748	4.188e-13	18	FALSE	1
	cg00406022-chr6:31244789:SNP	cg00406022	Body;Body;Body;Body;Body;Body	NM_138274;NM_138273;NM_138275;NM_138272;NM_025260;NM_138277	C6orf25;C6orf25;C6orf25;C6orf25;C6orf25;C6orf25	Island	chr6	31691696	chr6:31244789:SNP	rs2524069	446907	-0.198055	0.0131174	1.652e-51	20965	T	A	0.1653	0.0179	TRUE	27	+++?+++++++?++?+-+++?+++????++?+++++	16.2	31.0395	0.2268	0.0009201	-0.197472	0.0148476	2.318e-40	0.0156599	1.158e-36	18	FALSE	1
	cg00406022-chr6:32109979:SNP	cg00406022	Body;Body;Body;Body;Body;Body	NM_138274;NM_138273;NM_138275;NM_138272;NM_025260;NM_138277	C6orf25;C6orf25;C6orf25;C6orf25;C6orf25;C6orf25	Island	chr6	31691696	chr6:32109979:SNP	rs204999	418283	-0.162838	0.0110452	3.414e-49	20482	G	A	0.2853	0.0413	TRUE	26	+++?+++++++?++?+++++?+++?????+?+++++	0	24.5296	0.489	0	-0.162838	0.0110452	3.414e-49	0.0110452	3.414e-49	18	FALSE	1
	cg00406022-chr6:30842629:SNP	cg00406022	Body;Body;Body;Body;Body;Body	NM_138274;NM_138273;NM_138275;NM_138272;NM_025260;NM_138277	C6orf25;C6orf25;C6orf25;C6orf25;C6orf25;C6orf25	Island	chr6	31691696	chr6:30842629:SNP	rs2517572	849067	-0.209539	0.0155928	3.613e-41	17647	T	C	0.1421	0.0245	TRUE	25	---?----?--?--?-+---?-?-????--?-----	20	30.013	0.1843	0.0015484	-0.210316	0.0180356	2.013e-31	0.0194994	6.196e-27	18	FALSE	1
	cg00406022-chr6:32627714:SNP	cg00406022	Body;Body;Body;Body;Body;Body	NM_138274;NM_138273;NM_138275;NM_138272;NM_025260;NM_138277	C6orf25;C6orf25;C6orf25;C6orf25;C6orf25;C6orf25	Island	chr6	31691696	chr6:32627714:SNP	rs1063355	936018	0.10225	0.0105223	2.541e-22	18679	T	G	0.4105	0.0313	TRUE	24	+++?++++?++?+-++-+?++???????++++-?++	2.1	23.4973	0.4321	5.82e-05	0.102119	0.0106704	1.066e-21	0.0107498	1.874e-21	18	FALSE	1
	cg00406022-chr6:31463790:SNP	cg00406022	Body;Body;Body;Body;Body;Body	NM_138274;NM_138273;NM_138275;NM_138272;NM_025260;NM_138277	C6orf25;C6orf25;C6orf25;C6orf25;C6orf25;C6orf25	Island	chr6	31691696	chr6:31463790:SNP	rs2534679	227906	-0.12856	0.0097	4.299e-40	24637	C	T	0.3166	0.022	TRUE	31	++++-++++++?+++-++++?++++???++++++++	13.8	34.8019	0.2499	0.0004743	-0.12907	0.0107312	2.546e-33	0.0112526	3.14e-30	18	FALSE	1
	cg00406022-chr6:31343723:SNP	cg00406022	Body;Body;Body;Body;Body;Body	NM_138274;NM_138273;NM_138275;NM_138272;NM_025260;NM_138277	C6orf25;C6orf25;C6orf25;C6orf25;C6orf25;C6orf25	Island	chr6	31691696	chr6:31343723:SNP	rs2523641	347973	-0.122663	0.0104371	6.85e-32	19922	G	A	0.3551	0.0362	TRUE	25	+++?++++?++?++?--+++?+++?????+?+++++	26.8	32.7887	0.1086	0.00102	-0.121808	0.012821	2.085e-21	0.0142591	7.806e-18	18	FALSE	1
	cg00406022-chr6:32578320:SNP	cg00406022	Body;Body;Body;Body;Body;Body	NM_138274;NM_138273;NM_138275;NM_138272;NM_025260;NM_138277	C6orf25;C6orf25;C6orf25;C6orf25;C6orf25;C6orf25	Island	chr6	31691696	chr6:32578320:SNP	rs9271188	886624	-0.140259	0.0145328	4.859e-22	11547	T	C	0.2908	0.0381	TRUE	15	?--??--???-??-??+---??--?????????---	0	8.53266	0.8598	0	-0.140259	0.0145328	4.859e-22	0.0145328	4.859e-22	18	FALSE	1
	cg00406022-chr6:32604994:SNP	cg00406022	Body;Body;Body;Body;Body;Body	NM_138274;NM_138273;NM_138275;NM_138272;NM_025260;NM_138277	C6orf25;C6orf25;C6orf25;C6orf25;C6orf25;C6orf25	Island	chr6	31691696	chr6:32604994:SNP	rs9272414	913298	-0.11725	0.0199582	4.234e-09	6540	T	A	0.2633	0.0364	TRUE	10	+???+???????++?+?+??????????+???+?++	0	8.50909	0.4838	0	-0.11725	0.0199582	4.234e-09	0.0199582	4.234e-09	18	FALSE	1
	cg00406022-chr6:31307616:INDEL	cg00406022	Body;Body;Body;Body;Body;Body	NM_138274;NM_138273;NM_138275;NM_138272;NM_025260;NM_138277	C6orf25;C6orf25;C6orf25;C6orf25;C6orf25;C6orf25	Island	chr6	31691696	chr6:31307616:INDEL	chr6.31307616	384080	0.150692	0.0162124	1.474e-20	12265	I	D	0.1858	0.0156	TRUE	16	?--??--???-??-??----??--?????-???---	16.1	17.8866	0.2687	0.0008485	0.149954	0.0185062	5.366e-16	0.0193322	6.448e-15	18	FALSE	1
	cg00406022-chr6:32226824:SNP	cg00406022	Body;Body;Body;Body;Body;Body	NM_138274;NM_138273;NM_138275;NM_138272;NM_025260;NM_138277	C6orf25;C6orf25;C6orf25;C6orf25;C6orf25;C6orf25	Island	chr6	31691696	chr6:32226824:SNP	rs116537703	535128	-0.169827	0.0122634	1.304e-43	18124	C	A	0.2427	0.023	TRUE	26	+++?++++?++?+-?+-+++?+?++???++?+++++	45.1	45.5695	0.007196	0.0032628	-0.164111	0.0173606	3.29e-21	0.0223535	3.023e-14	18	FALSE	1
	cg00406022-chr6:32586934:SNP	cg00406022	Body;Body;Body;Body;Body;Body	NM_138274;NM_138273;NM_138275;NM_138272;NM_025260;NM_138277	C6orf25;C6orf25;C6orf25;C6orf25;C6orf25;C6orf25	Island	chr6	31691696	chr6:32586934:SNP	rs9271368	895238	0.107401	0.0124079	4.893e-18	14149	G	A	0.3499	0.0165	TRUE	20	---?----?-??-+?-+---???-????????+---	30.1	27.181	0.1005	0.0013503	0.106373	0.0154223	5.297e-12	0.0177505	1.443e-09	18	FALSE	1
	cg00406022-chr6:32257199:SNP	cg00406022	Body;Body;Body;Body;Body;Body	NM_138274;NM_138273;NM_138275;NM_138272;NM_025260;NM_138277	C6orf25;C6orf25;C6orf25;C6orf25;C6orf25;C6orf25	Island	chr6	31691696	chr6:32257199:SNP	rs9268144	565503	-0.283518	0.0165054	3.931e-66	17167	C	T	0.1247	0.0193	TRUE	24	+++?++++?++?++?+-+++?+?+?????+?+++++	0	20.4947	0.6119	0	-0.283518	0.0165054	3.931e-66	0.0165054	3.931e-66	18	FALSE	1
	cg00406022-chr6:31103195:SNP	cg00406022	Body;Body;Body;Body;Body;Body	NM_138274;NM_138273;NM_138275;NM_138272;NM_025260;NM_138277	C6orf25;C6orf25;C6orf25;C6orf25;C6orf25;C6orf25	Island	chr6	31691696	chr6:31103195:SNP	rs3094669	588501	-0.217148	0.0132709	3.527e-60	23262	G	C	0.1463	0.0222	TRUE	29	++++++?++++?++++-+++?+++????++++++++	0	26.4074	0.5507	0	-0.217148	0.0132709	3.527e-60	0.0132709	3.527e-60	18	FALSE	1
	cg00406022-chr6:30717258:SNP	cg00406022	Body;Body;Body;Body;Body;Body	NM_138274;NM_138273;NM_138275;NM_138272;NM_025260;NM_138277	C6orf25;C6orf25;C6orf25;C6orf25;C6orf25;C6orf25	Island	chr6	31691696	chr6:30717258:SNP	rs3129972	974438	-0.204694	0.015868	4.513e-38	17564	T	C	0.1363	0.0246	TRUE	25	---?----?--?--?-+---?-?-????--?-----	2.9	24.7127	0.4215	0.00019	-0.204704	0.0161945	1.264e-36	0.0163392	5.261e-36	18	FALSE	1
	cg00406022-chr6:31195979:SNP	cg00406022	Body;Body;Body;Body;Body;Body	NM_138274;NM_138273;NM_138275;NM_138272;NM_025260;NM_138277	C6orf25;C6orf25;C6orf25;C6orf25;C6orf25;C6orf25	Island	chr6	31691696	chr6:31195979:SNP	rs7768955	495717	-0.146799	0.0110285	2e-40	20963	A	G	0.2715	0.0217	TRUE	27	---?-------?--?-+---?---????--?---+-	0	22.5726	0.657	0	-0.146799	0.0110285	2e-40	0.0110285	2e-40	18	FALSE	1
	cg00406022-chr6:31329642:SNP	cg00406022	Body;Body;Body;Body;Body;Body	NM_138274;NM_138273;NM_138275;NM_138272;NM_025260;NM_138277	C6orf25;C6orf25;C6orf25;C6orf25;C6orf25;C6orf25	Island	chr6	31691696	chr6:31329642:SNP	rs2596547	362054	-0.252381	0.0144418	2.192e-68	20931	T	C	0.1361	0.0219	TRUE	27	-----------?--?-+---?---?????-?-----	7.2	28.007	0.3581	0.0004461	-0.253309	0.0153206	2.091e-61	0.0155566	3.443e-59	18	FALSE	1
	cg00406022-chr6:32224457:SNP	cg00406022	Body;Body;Body;Body;Body;Body	NM_138274;NM_138273;NM_138275;NM_138272;NM_025260;NM_138277	C6orf25;C6orf25;C6orf25;C6orf25;C6orf25;C6orf25	Island	chr6	31691696	chr6:32224457:SNP	rs6908913	532761	-0.174463	0.016607	8.157e-26	9508	A	G	0.2519	0.022	TRUE	15	?--??--???-??+??+---???-?????-???---	48.3	27.0732	0.01884	0.0039529	-0.17057	0.0243133	2.291e-12	0.0321146	5.556e-08	18	FALSE	1
	cg00406022-chr6:32608357:INDEL	cg00406022	Body;Body;Body;Body;Body;Body	NM_138274;NM_138273;NM_138275;NM_138272;NM_025260;NM_138277	C6orf25;C6orf25;C6orf25;C6orf25;C6orf25;C6orf25	Island	chr6	31691696	chr6:32608357:INDEL	chr6.32608357	916661	-0.140123	0.018348	2.224e-14	7419	I	D	0.276	0.0302	TRUE	11	+???+?+?????++?+?+??????????+???+?++	4.2	10.439	0.4029	0.0001698	-0.139264	0.0189294	1.881e-13	0.0191535	2.559e-13	18	FALSE	1
	cg00406022-chr6:31195996:SNP	cg00406022	Body;Body;Body;Body;Body;Body	NM_138274;NM_138273;NM_138275;NM_138272;NM_025260;NM_138277	C6orf25;C6orf25;C6orf25;C6orf25;C6orf25;C6orf25	Island	chr6	31691696	chr6:31195996:SNP	rs7769059	495700	-0.145181	0.0109943	8.195e-40	20962	A	G	0.2741	0.0217	TRUE	27	---?-------?--?-+---?---????--?---+-	0	21.3524	0.7236	0	-0.145181	0.0109943	8.195e-40	0.0109943	8.195e-40	18	FALSE	1
	cg00406022-chr6:32198981:SNP	cg00406022	Body;Body;Body;Body;Body;Body	NM_138274;NM_138273;NM_138275;NM_138272;NM_025260;NM_138277	C6orf25;C6orf25;C6orf25;C6orf25;C6orf25;C6orf25	Island	chr6	31691696	chr6:32198981:SNP	rs3130297	507285	-0.275082	0.0151667	1.619e-73	19917	T	C	0.1246	0.0187	TRUE	25	---?----?--?--?-+---?---?????-?-----	0	23.306	0.5018	0	-0.275082	0.0151667	1.619e-73	0.0151667	1.619e-73	18	FALSE	1
	cg00406022-chr6:31344390:SNP	cg00406022	Body;Body;Body;Body;Body;Body	NM_138274;NM_138273;NM_138275;NM_138272;NM_025260;NM_138277	C6orf25;C6orf25;C6orf25;C6orf25;C6orf25;C6orf25	Island	chr6	31691696	chr6:31344390:SNP	rs2905719	347306	-0.236808	0.0144506	2.352e-60	20102	G	A	0.1409	0.0226	TRUE	26	+++?++?++++?++?+-+++?+++????++?+++++	0	24.7029	0.4791	0	-0.236808	0.0144506	2.352e-60	0.0144506	2.352e-60	18	FALSE	1
	cg00406022-chr6:32588985:SNP	cg00406022	Body;Body;Body;Body;Body;Body	NM_138274;NM_138273;NM_138275;NM_138272;NM_025260;NM_138277	C6orf25;C6orf25;C6orf25;C6orf25;C6orf25;C6orf25	Island	chr6	31691696	chr6:32588985:SNP	rs9271487	897289	0.132908	0.0141092	4.514e-21	11092	G	T	0.3328	0.0243	TRUE	15	?--??--??????-??+---??--???????-?---	24.5	18.5372	0.1834	0.0010205	0.132525	0.0172458	1.536e-14	0.0186818	1.125e-12	18	FALSE	1
	cg00406022-chr6:31540429:SNP	cg00406022	Body;Body;Body;Body;Body;Body	NM_138274;NM_138273;NM_138275;NM_138272;NM_025260;NM_138277	C6orf25;C6orf25;C6orf25;C6orf25;C6orf25;C6orf25	Island	chr6	31691696	chr6:31540429:SNP	rs746868	151267	0.103292	0.0093701	2.942e-28	24149	C	G	0.3906	0.033	TRUE	30	+++++++++++?+-++-+++?+++????++++++-+	0	25.3012	0.6625	0	0.103292	0.0093701	2.942e-28	0.0093701	2.942e-28	18	FALSE	1
	cg00406022-chr6:32438677:SNP	cg00406022	Body;Body;Body;Body;Body;Body	NM_138274;NM_138273;NM_138275;NM_138272;NM_025260;NM_138277	C6orf25;C6orf25;C6orf25;C6orf25;C6orf25;C6orf25	Island	chr6	31691696	chr6:32438677:SNP	rs9269044	746981	-0.152791	0.0123493	3.684e-35	17081	A	G	0.265	0.0329	TRUE	24	---?----?--?--?-----???--???-??-----	11.1	25.8603	0.3075	0.0004615	-0.151813	0.0133076	3.816e-30	0.0138851	3.656e-28	18	FALSE	1
	cg00406022-chr6:31402666:INDEL	cg00406022	Body;Body;Body;Body;Body;Body	NM_138274;NM_138273;NM_138275;NM_138272;NM_025260;NM_138277	C6orf25;C6orf25;C6orf25;C6orf25;C6orf25;C6orf25	Island	chr6	31691696	chr6:31402666:INDEL	chr6.31402666	289030	-0.134613	0.011771	2.763e-30	17431	D	I	0.2868	0.0291	TRUE	23	---?---???-?--?++---?---????--??----	0	18.2835	0.6891	0	-0.134613	0.011771	2.763e-30	0.011771	2.763e-30	18	FALSE	1
	cg00406022-chr6:31316080:SNP	cg00406022	Body;Body;Body;Body;Body;Body	NM_138274;NM_138273;NM_138275;NM_138272;NM_025260;NM_138277	C6orf25;C6orf25;C6orf25;C6orf25;C6orf25;C6orf25	Island	chr6	31691696	chr6:31316080:SNP	rs9265982	375616	-0.242095	0.0143448	6.668e-64	20615	T	C	0.1393	0.0205	TRUE	26	---?-------?--?-+---??--????--?-----	0	24.8404	0.4713	0	-0.242095	0.0143448	6.668e-64	0.0143448	6.668e-64	18	FALSE	1
	cg00406022-chr6:32224828:SNP	cg00406022	Body;Body;Body;Body;Body;Body	NM_138274;NM_138273;NM_138275;NM_138272;NM_025260;NM_138277	C6orf25;C6orf25;C6orf25;C6orf25;C6orf25;C6orf25	Island	chr6	31691696	chr6:32224828:SNP	rs9268013	533132	-0.185147	0.0128037	2.153e-47	17140	C	G	0.2322	0.0205	TRUE	24	---??---?--?--?-+---?-?-????--?-----	40.5	38.6774	0.02152	0.0027224	-0.180083	0.0173874	3.885e-25	0.021531	8.033e-18	18	FALSE	1
	cg00406022-chr6:32578357:SNP	cg00406022	Body;Body;Body;Body;Body;Body	NM_138274;NM_138273;NM_138275;NM_138272;NM_025260;NM_138277	C6orf25;C6orf25;C6orf25;C6orf25;C6orf25;C6orf25	Island	chr6	31691696	chr6:32578357:SNP	rs9271189	886661	0.129311	0.0117893	5.414e-28	17983	C	T	0.2708	0.0203	TRUE	23	---?----?--?--?-+---??---???-???+?+-	37.4	35.1363	0.03749	0.0019584	0.128622	0.0158229	4.334e-16	0.0188287	6.522e-12	18	FALSE	1
	cg00406022-chr6:32578297:SNP	cg00406022	Body;Body;Body;Body;Body;Body	NM_138274;NM_138273;NM_138275;NM_138272;NM_025260;NM_138277	C6orf25;C6orf25;C6orf25;C6orf25;C6orf25;C6orf25	Island	chr6	31691696	chr6:32578297:SNP	rs9271186	886601	0.126505	0.0119582	3.732e-26	17497	A	G	0.271	0.0205	TRUE	22	+++?++++?++?++?+-+++??++????+???-?-+	38.5	34.1529	0.0349	0.0020243	0.124908	0.0162285	1.395e-14	0.0194479	7.78e-11	18	FALSE	1
	cg00406022-chr6:31316288:SNP	cg00406022	Body;Body;Body;Body;Body;Body	NM_138274;NM_138273;NM_138275;NM_138272;NM_025260;NM_138277	C6orf25;C6orf25;C6orf25;C6orf25;C6orf25;C6orf25	Island	chr6	31691696	chr6:31316288:SNP	rs9265987	375408	-0.128359	0.0109454	9.237e-32	20065	C	T	0.2969	0.0386	TRUE	25	+++?++++?++?++?+-+++??++????++?+++++	0	19.2441	0.7389	0	-0.128359	0.0109454	9.237e-32	0.0109454	9.237e-32	18	FALSE	1
	cg00406022-chr6:31462031:SNP	cg00406022	Body;Body;Body;Body;Body;Body	NM_138274;NM_138273;NM_138275;NM_138272;NM_025260;NM_138277	C6orf25;C6orf25;C6orf25;C6orf25;C6orf25;C6orf25	Island	chr6	31691696	chr6:31462031:SNP	rs2253052	229665	-0.119726	0.0096391	2.013e-35	24137	T	C	0.3366	0.0255	TRUE	30	----+------?---+----?---????--------	0	27.6792	0.5351	0	-0.119726	0.0096391	2.013e-35	0.0096391	2.013e-35	18	FALSE	1
	cg00406022-chr6:32134510:SNP	cg00406022	Body;Body;Body;Body;Body;Body	NM_138274;NM_138273;NM_138275;NM_138272;NM_025260;NM_138277	C6orf25;C6orf25;C6orf25;C6orf25;C6orf25;C6orf25	Island	chr6	31691696	chr6:32134510:SNP	rs3096697	442814	-0.191728	0.0119674	9.128e-58	20482	A	G	0.2177	0.0306	TRUE	26	---?-------?--?-----?---?????-?-----	0	22.2366	0.622	0	-0.191728	0.0119674	9.128e-58	0.0119674	9.128e-58	18	FALSE	1
	cg00406022-chr6:31313367:SNP	cg00406022	Body;Body;Body;Body;Body;Body	NM_138274;NM_138273;NM_138275;NM_138272;NM_025260;NM_138277	C6orf25;C6orf25;C6orf25;C6orf25;C6orf25;C6orf25	Island	chr6	31691696	chr6:31313367:SNP	rs7450305	378329	-0.239099	0.0146003	2.824e-60	19899	C	T	0.1393	0.0208	TRUE	25	+++?+++++++?++?+-+++??++????++??++++	0	23.1681	0.5099	0	-0.239099	0.0146003	2.824e-60	0.0146003	2.824e-60	18	FALSE	1
	cg00406022-chr6:31433693:SNP	cg00406022	Body;Body;Body;Body;Body;Body	NM_138274;NM_138273;NM_138275;NM_138272;NM_025260;NM_138277	C6orf25;C6orf25;C6orf25;C6orf25;C6orf25;C6orf25	Island	chr6	31691696	chr6:31433693:SNP	rs3128986	258003	-0.245226	0.0147162	2.408e-62	20411	C	T	0.1345	0.0227	TRUE	26	+++?++++?++?++?+-+++?+++????++?+++++	4.4	26.1604	0.3991	0.0002683	-0.245473	0.0152656	3.515e-58	0.0153993	4.282e-57	18	FALSE	1
	cg00406022-chr6:31312656:SNP	cg00406022	Body;Body;Body;Body;Body;Body	NM_138274;NM_138273;NM_138275;NM_138272;NM_025260;NM_138277	C6orf25;C6orf25;C6orf25;C6orf25;C6orf25;C6orf25	Island	chr6	31691696	chr6:31312656:SNP	rs2394978	379040	-0.2422	0.0143306	4.435e-64	20621	T	C	0.1392	0.0203	TRUE	26	---?-------?--?-+---??--????--?-----	0	24.0819	0.5146	0	-0.2422	0.0143306	4.435e-64	0.0143306	4.435e-64	18	FALSE	1
	cg00406022-chr6:32570051:SNP	cg00406022	Body;Body;Body;Body;Body;Body	NM_138274;NM_138273;NM_138275;NM_138272;NM_025260;NM_138277	C6orf25;C6orf25;C6orf25;C6orf25;C6orf25;C6orf25	Island	chr6	31691696	chr6:32570051:SNP	rs9270823	878355	0.124499	0.013131	2.512e-21	14473	C	G	0.2731	0.0239	TRUE	18	+++?+?+??+??++?+-+?+??++????+???-?++	52.4	35.697	0.005033	0.003546	0.123962	0.0206112	1.806e-09	0.0275728	6.324e-06	18	FALSE	1
	cg00406022-chr6:32587923:SNP	cg00406022	Body;Body;Body;Body;Body;Body	NM_138274;NM_138273;NM_138275;NM_138272;NM_025260;NM_138277	C6orf25;C6orf25;C6orf25;C6orf25;C6orf25;C6orf25	Island	chr6	31691696	chr6:32587923:SNP	rs9271425	896227	-0.148467	0.0119488	1.904e-35	18013	G	A	0.2728	0.0389	TRUE	22	+++?+++??++?++?+-+++??+?????+??+++++	0	19.5611	0.5492	0	-0.148467	0.0119488	1.904e-35	0.0119488	1.904e-35	18	FALSE	1
	cg00406022-chr6:30833957:SNP	cg00406022	Body;Body;Body;Body;Body;Body	NM_138274;NM_138273;NM_138275;NM_138272;NM_025260;NM_138277	C6orf25;C6orf25;C6orf25;C6orf25;C6orf25;C6orf25	Island	chr6	31691696	chr6:30833957:SNP	rs9262263	857739	-0.206	0.0212874	3.774e-22	9500	C	T	0.1403	0.0276	TRUE	15	?++??++???+??+??-+++???+?????+???+++	35.9	21.8517	0.08171	0.0038931	-0.207012	0.0277591	8.822e-14	0.0332261	5.649e-10	18	FALSE	1
	cg00406022-chr6:32439096:SNP	cg00406022	Body;Body;Body;Body;Body;Body	NM_138274;NM_138273;NM_138275;NM_138272;NM_025260;NM_138277	C6orf25;C6orf25;C6orf25;C6orf25;C6orf25;C6orf25	Island	chr6	31691696	chr6:32439096:SNP	rs2187824	747400	-0.171497	0.0170246	7.239e-24	8786	A	G	0.277	0.0374	TRUE	14	?--??--???-??-??----???-?????????---	23.5	17.0009	0.1993	0.0012823	-0.169725	0.020159	3.786e-17	0.0222641	1.331e-14	18	FALSE	1
	cg00406022-chr6:30762542:SNP	cg00406022	Body;Body;Body;Body;Body;Body	NM_138274;NM_138273;NM_138275;NM_138272;NM_025260;NM_138277	C6orf25;C6orf25;C6orf25;C6orf25;C6orf25;C6orf25	Island	chr6	31691696	chr6:30762542:SNP	rs3129985	929154	-0.205866	0.0158911	2.206e-38	16808	T	C	0.142	0.0243	TRUE	24	---?----?--?--?-+---?-?--????-?-?---	0	17.3145	0.7935	0	-0.205866	0.0158911	2.206e-38	0.0158911	2.206e-38	18	FALSE	1
	cg00406022-chr6:30743864:SNP	cg00406022	Body;Body;Body;Body;Body;Body	NM_138274;NM_138273;NM_138275;NM_138272;NM_025260;NM_138277	C6orf25;C6orf25;C6orf25;C6orf25;C6orf25;C6orf25	Island	chr6	31691696	chr6:30743864:SNP	rs3130670	947832	-0.201252	0.0157205	1.601e-37	17276	G	T	0.1412	0.0239	TRUE	25	+++?++++?++?++?+-+++?+?++???++?+?+++	0	19.4691	0.7265	0	-0.201252	0.0157205	1.601e-37	0.0157205	1.601e-37	18	FALSE	1
	cg00406022-chr6:32587922:SNP	cg00406022	Body;Body;Body;Body;Body;Body	NM_138274;NM_138273;NM_138275;NM_138272;NM_025260;NM_138277	C6orf25;C6orf25;C6orf25;C6orf25;C6orf25;C6orf25	Island	chr6	31691696	chr6:32587922:SNP	rs9271424	896226	-0.149404	0.0119495	7.196e-36	18013	C	T	0.2728	0.0389	TRUE	22	+++?+++??++?++?+-+++??+?????+??+++++	0	20.1131	0.5141	0	-0.149404	0.0119495	7.196e-36	0.0119495	7.196e-36	18	FALSE	1
	cg00406022-chr6:31365707:SNP	cg00406022	Body;Body;Body;Body;Body;Body	NM_138274;NM_138273;NM_138275;NM_138272;NM_025260;NM_138277	C6orf25;C6orf25;C6orf25;C6orf25;C6orf25;C6orf25	Island	chr6	31691696	chr6:31365707:SNP	rs2523457	325989	-0.11292	0.010417	2.226e-27	20417	A	G	0.3317	0.0341	TRUE	26	---?----?--?--?-+---?----????-?-----	0	20.4466	0.723	0	-0.11292	0.010417	2.226e-27	0.010417	2.226e-27	18	FALSE	1
	cg00406022-chr6:32101068:INDEL	cg00406022	Body;Body;Body;Body;Body;Body	NM_138274;NM_138273;NM_138275;NM_138272;NM_025260;NM_138277	C6orf25;C6orf25;C6orf25;C6orf25;C6orf25;C6orf25	Island	chr6	31691696	chr6:32101068:INDEL	chr6.32101068	409372	0.108663	0.0107937	7.703e-24	17984	I	D	0.3888	0.0255	TRUE	24	---?---?+?-?--?-+---?---????--??----	0	22.2161	0.5072	0	0.108663	0.0107937	7.703e-24	0.0107937	7.703e-24	18	FALSE	1
	cg00406022-chr6:32439068:SNP	cg00406022	Body;Body;Body;Body;Body;Body	NM_138274;NM_138273;NM_138275;NM_138272;NM_025260;NM_138277	C6orf25;C6orf25;C6orf25;C6orf25;C6orf25;C6orf25	Island	chr6	31691696	chr6:32439068:SNP	rs7452863	747372	-0.152812	0.0131107	2.15e-31	15031	C	G	0.2704	0.0365	TRUE	21	---?---??--?--?-----???-????-???----	22.6	25.8423	0.1711	0.0010728	-0.150381	0.0153907	1.501e-22	0.0169406	1.872e-19	18	FALSE	1
	cg00406022-chr6:31461979:SNP	cg00406022	Body;Body;Body;Body;Body;Body	NM_138274;NM_138273;NM_138275;NM_138272;NM_025260;NM_138277	C6orf25;C6orf25;C6orf25;C6orf25;C6orf25;C6orf25	Island	chr6	31691696	chr6:31461979:SNP	rs2395044	229717	-0.109656	0.0090787	1.374e-33	24134	T	C	0.48	0.0289	TRUE	30	-----------?---++---?---????--------	11.2	32.6695	0.2913	0.0003181	-0.110519	0.0098586	3.624e-29	0.0102274	8.05e-27	18	FALSE	1
	cg00406022-chr6:32247505:SNP	cg00406022	Body;Body;Body;Body;Body;Body	NM_138274;NM_138273;NM_138275;NM_138272;NM_025260;NM_138277	C6orf25;C6orf25;C6orf25;C6orf25;C6orf25;C6orf25	Island	chr6	31691696	chr6:32247505:SNP	rs9268109	555809	-0.182749	0.0126112	1.381e-47	17640	T	G	0.2324	0.021	TRUE	25	---?----?--?--?-+---?-?-????--?-----	42.1	41.4578	0.01483	0.0029347	-0.176681	0.0173661	2.593e-24	0.0217846	4.908e-17	18	FALSE	1
	cg00406022-chr6:32187637:SNP	cg00406022	Body;Body;Body;Body;Body;Body	NM_138274;NM_138273;NM_138275;NM_138272;NM_025260;NM_138277	C6orf25;C6orf25;C6orf25;C6orf25;C6orf25;C6orf25	Island	chr6	31691696	chr6:32187637:SNP	rs8192589	495941	-0.241346	0.0141266	1.936e-65	19908	T	G	0.1452	0.0174	TRUE	25	---?----?--?--?++---?---?????-?-----	27.7	33.2164	0.09959	0.0019646	-0.244783	0.0175488	3.201e-44	0.0195514	5.238e-35	18	FALSE	1
	cg00406022-chr6:31727474:SNP	cg00406022	Body;Body;Body;Body;Body;Body	NM_138274;NM_138273;NM_138275;NM_138272;NM_025260;NM_138277	C6orf25;C6orf25;C6orf25;C6orf25;C6orf25;C6orf25	Island	chr6	31691696	chr6:31727474:SNP	rs3117577	35778	-0.290967	0.0139274	6.37e-97	24150	G	A	0.1246	0.0198	TRUE	30	+++++++++++?++++-+++?+++????++++++++	12.5	33.1311	0.2725	0.0008447	-0.292218	0.0153249	4.646e-81	0.0159114	1.056e-74	18	FALSE	1
	cg00406022-chr6:32171075:SNP	cg00406022	Body;Body;Body;Body;Body;Body	NM_138274;NM_138273;NM_138275;NM_138272;NM_025260;NM_138277	C6orf25;C6orf25;C6orf25;C6orf25;C6orf25;C6orf25	Island	chr6	31691696	chr6:32171075:SNP	rs3132935	479379	-0.188814	0.0120334	1.745e-55	20419	G	A	0.2071	0.0219	TRUE	26	+++?++++?++?++?--+++?++++????+?+++++	26.1	33.8518	0.1111	0.0013636	-0.189103	0.0147035	7.453e-38	0.0162941	4.745e-31	18	FALSE	1
	cg00406022-chr6:32569721:SNP	cg00406022	Body;Body;Body;Body;Body;Body	NM_138274;NM_138273;NM_138275;NM_138272;NM_025260;NM_138277	C6orf25;C6orf25;C6orf25;C6orf25;C6orf25;C6orf25	Island	chr6	31691696	chr6:32569721:SNP	rs9270811	878025	0.153097	0.0163748	8.803e-21	9387	A	G	0.2703	0.023	TRUE	12	?++???+???+??+??-+?+??++??????????++	24.5	14.5721	0.2029	0.0011236	0.154111	0.0202312	2.586e-14	0.0216923	1.693e-12	18	FALSE	1
	cg00406022-chr6:31331977:SNP	cg00406022	Body;Body;Body;Body;Body;Body	NM_138274;NM_138273;NM_138275;NM_138272;NM_025260;NM_138277	C6orf25;C6orf25;C6orf25;C6orf25;C6orf25;C6orf25	Island	chr6	31691696	chr6:31331977:SNP	rs2844583	359719	-0.16791	0.0116291	2.951e-47	21453	T	G	0.2247	0.0277	TRUE	28	---?-------?--?++---?----???--?-----	12.4	30.8305	0.2782	0.0005496	-0.168034	0.0128234	3.137e-39	0.013279	1.195e-36	18	FALSE	1
	cg00406022-chr6:32227258:SNP	cg00406022	Body;Body;Body;Body;Body;Body	NM_138274;NM_138273;NM_138275;NM_138272;NM_025260;NM_138277	C6orf25;C6orf25;C6orf25;C6orf25;C6orf25;C6orf25	Island	chr6	31691696	chr6:32227258:SNP	rs140539100	535562	-0.178508	0.0162676	5.14e-28	9989	A	G	0.2492	0.0236	TRUE	16	?--??--???-??+??+---???--????-???---	45.2	27.3503	0.02601	0.0035613	-0.175872	0.0230513	2.354e-14	0.0296616	1.764e-09	18	FALSE	1
	cg00406022-chr6:32601268:SNP	cg00406022	Body;Body;Body;Body;Body;Body	NM_138274;NM_138273;NM_138275;NM_138272;NM_025260;NM_138277	C6orf25;C6orf25;C6orf25;C6orf25;C6orf25;C6orf25	Island	chr6	31691696	chr6:32601268:SNP	rs9272173	909572	-0.161945	0.0135725	8.074e-33	14710	C	T	0.2433	0.0281	TRUE	20	+++?+?++?++?++?+++++????????+???++++	0	14.4222	0.7585	0	-0.161945	0.0135725	8.074e-33	0.0135725	8.074e-33	18	FALSE	1
	cg00406022-chr6:32576604:SNP	cg00406022	Body;Body;Body;Body;Body;Body	NM_138274;NM_138273;NM_138275;NM_138272;NM_025260;NM_138277	C6orf25;C6orf25;C6orf25;C6orf25;C6orf25;C6orf25	Island	chr6	31691696	chr6:32576604:SNP	rs9271107	884908	0.124475	0.0118006	5.177e-26	17925	A	T	0.2734	0.0212	TRUE	23	++++++++?++?++?+-+++??++????+???-?++	34.5	33.6025	0.05389	0.0017337	0.122562	0.0154672	2.3e-15	0.0180241	4.983e-12	18	FALSE	1
	cg00406022-chr6:31228214:SNP	cg00406022	Body;Body;Body;Body;Body;Body	NM_138274;NM_138273;NM_138275;NM_138272;NM_025260;NM_138277	C6orf25;C6orf25;C6orf25;C6orf25;C6orf25;C6orf25	Island	chr6	31691696	chr6:31228214:SNP	rs2428535	463482	-0.159314	0.0127984	1.433e-35	15935	T	C	0.2534	0.0268	TRUE	21	---?--??-?-?--?-+---??--????--???---	22.2	25.7228	0.1752	0.0010167	-0.156285	0.0152593	1.286e-24	0.0164605	3.718e-22	18	FALSE	1
	cg00406022-chr6:31343874:SNP	cg00406022	Body;Body;Body;Body;Body;Body	NM_138274;NM_138273;NM_138275;NM_138272;NM_025260;NM_138277	C6orf25;C6orf25;C6orf25;C6orf25;C6orf25;C6orf25	Island	chr6	31691696	chr6:31343874:SNP	rs2844549	347822	-0.122477	0.0104355	8.277e-32	19923	T	C	0.355	0.0362	TRUE	25	---?----?--?--?++---?---?????-?-----	27	32.8732	0.1068	0.0010295	-0.121587	0.0128375	2.765e-21	0.0142936	1.047e-17	18	FALSE	1
	cg00406022-chr6:32608168:INDEL	cg00406022	Body;Body;Body;Body;Body;Body	NM_138274;NM_138273;NM_138275;NM_138272;NM_025260;NM_138277	C6orf25;C6orf25;C6orf25;C6orf25;C6orf25;C6orf25	Island	chr6	31691696	chr6:32608168:INDEL	chr6.32608168	916472	-0.132023	0.0197845	2.506e-11	6547	D	I	0.2699	0.0263	TRUE	10	-???-???????--?-?-??????????-???-?--	0	5.94353	0.7456	0	-0.132023	0.0197845	2.506e-11	0.0197845	2.506e-11	18	FALSE	1
	cg00406022-chr6:31812038:SNP	cg00406022	Body;Body;Body;Body;Body;Body	NM_138274;NM_138273;NM_138275;NM_138272;NM_025260;NM_138277	C6orf25;C6orf25;C6orf25;C6orf25;C6orf25;C6orf25	Island	chr6	31691696	chr6:31812038:SNP	rs9267576	120342	0.205091	0.0133758	4.605e-53	23289	T	G	0.1389	0.0191	TRUE	29	++++++?++++?+-++++++?+++????++++++++	31.3	40.7302	0.05684	0.0024095	0.205114	0.017091	3.499e-33	0.0194572	5.611e-26	18	FALSE	1
	cg00406022-chr6:31319891:SNP	cg00406022	Body;Body;Body;Body;Body;Body	NM_138274;NM_138273;NM_138275;NM_138272;NM_025260;NM_138277	C6orf25;C6orf25;C6orf25;C6orf25;C6orf25;C6orf25	Island	chr6	31691696	chr6:31319891:SNP	rs2442726	371805	0.103402	0.0115572	3.655e-19	17067	G	T	0.3275	0.026	TRUE	22	---?---???-?--?-----??--????--??----	0	13.9919	0.8699	0	0.103402	0.0115572	3.655e-19	0.0115572	3.655e-19	18	FALSE	1
	cg00406022-chr6:31213611:SNP	cg00406022	Body;Body;Body;Body;Body;Body	NM_138274;NM_138273;NM_138275;NM_138272;NM_025260;NM_138277	C6orf25;C6orf25;C6orf25;C6orf25;C6orf25;C6orf25	Island	chr6	31691696	chr6:31213611:SNP	rs2394900	478085	0.112462	0.0109659	1.117e-24	17123	C	G	0.4108	0.0404	TRUE	23	+++?+++?-?+?++?--+-+?+++????++???+++	39.4	36.3095	0.02813	0.0018492	0.106236	0.0150028	1.43e-12	0.0180985	5.17e-10	18	FALSE	1
	cg00406022-chr6:31197528:SNP	cg00406022	Body;Body;Body;Body;Body;Body	NM_138274;NM_138273;NM_138275;NM_138272;NM_025260;NM_138277	C6orf25;C6orf25;C6orf25;C6orf25;C6orf25;C6orf25	Island	chr6	31691696	chr6:31197528:SNP	rs3130470	494168	-0.148647	0.0111607	1.798e-40	20479	G	A	0.2719	0.0216	TRUE	26	+++?+++++++?++?+-+++?+++?????+?+++-+	0	22.2222	0.6229	0	-0.148647	0.0111607	1.798e-40	0.0111607	1.798e-40	18	FALSE	1
	cg00406022-chr6:32579651:SNP	cg00406022	Body;Body;Body;Body;Body;Body	NM_138274;NM_138273;NM_138275;NM_138272;NM_025260;NM_138277	C6orf25;C6orf25;C6orf25;C6orf25;C6orf25;C6orf25	Island	chr6	31691696	chr6:32579651:SNP	rs78476292	887955	-0.139615	0.0145189	6.837e-22	11547	G	A	0.2916	0.0382	TRUE	15	?++??++???+??+??-+++??++?????????+++	0	9.24503	0.815	0	-0.139615	0.0145189	6.837e-22	0.0145189	6.837e-22	18	FALSE	1
	cg00406022-chr6:32307532:SNP	cg00406022	Body;Body;Body;Body;Body;Body	NM_138274;NM_138273;NM_138275;NM_138272;NM_025260;NM_138277	C6orf25;C6orf25;C6orf25;C6orf25;C6orf25;C6orf25	Island	chr6	31691696	chr6:32307532:SNP	rs1033499	615836	-0.207375	0.0134404	1.041e-53	18141	A	G	0.189	0.0213	TRUE	26	---?----?--?-+?-+---?-?--???--?-----	31.5	36.4984	0.06437	0.0021923	-0.203787	0.0169348	2.365e-33	0.0196221	4.174e-26	18	FALSE	1
	cg00406022-chr6:32604221:SNP	cg00406022	Body;Body;Body;Body;Body;Body	NM_138274;NM_138273;NM_138275;NM_138272;NM_025260;NM_138277	C6orf25;C6orf25;C6orf25;C6orf25;C6orf25;C6orf25	Island	chr6	31691696	chr6:32604221:SNP	rs6910310	912525	-0.256286	0.0293943	2.809e-18	5029	G	A	0.1301	0.0069	TRUE	6	????+??+?+??+??+?+??????????????????	27.7	6.91699	0.2269	0.0020729	-0.253012	0.0355449	1.094e-12	0.040664	2.928e-10	18	FALSE	1
	cg00406022-chr6:32566072:SNP	cg00406022	Body;Body;Body;Body;Body;Body	NM_138274;NM_138273;NM_138275;NM_138272;NM_025260;NM_138277	C6orf25;C6orf25;C6orf25;C6orf25;C6orf25;C6orf25	Island	chr6	31691696	chr6:32566072:SNP	rs9270658	874376	-0.137535	0.0148101	1.594e-20	10332	C	T	0.3316	0.032	TRUE	15	+++?+?+??+??++?+-+??????????+???+?++	13.9	16.2674	0.2973	0.0005499	-0.136291	0.0164227	1.051e-16	0.0172087	1.326e-15	18	FALSE	1
	cg00406022-chr6:31221922:SNP	cg00406022	Body;Body;Body;Body;Body;Body	NM_138274;NM_138273;NM_138275;NM_138272;NM_025260;NM_138277	C6orf25;C6orf25;C6orf25;C6orf25;C6orf25;C6orf25	Island	chr6	31691696	chr6:31221922:SNP	rs1639112	469774	-0.169811	0.0119028	3.541e-46	18163	G	T	0.2572	0.0233	TRUE	23	+++?++?++++?++?+-+++??++????++???+++	12.9	25.2538	0.2851	0.0004949	-0.168416	0.013158	1.65e-37	0.0136633	1.835e-35	18	FALSE	1
	cg00406022-chr6:30873605:SNP	cg00406022	Body;Body;Body;Body;Body;Body	NM_138274;NM_138273;NM_138275;NM_138272;NM_025260;NM_138277	C6orf25;C6orf25;C6orf25;C6orf25;C6orf25;C6orf25	Island	chr6	31691696	chr6:30873605:SNP	rs1264310	818091	-0.209609	0.0156084	4.076e-41	17655	A	C	0.1419	0.0247	TRUE	25	---?----?--?--?-+---?-?-????--?-----	17.5	29.0909	0.2167	0.0013137	-0.210314	0.0177138	1.637e-32	0.0189193	1.584e-28	18	FALSE	1
	cg00406022-chr6:32592593:SNP	cg00406022	Body;Body;Body;Body;Body;Body	NM_138274;NM_138273;NM_138275;NM_138272;NM_025260;NM_138277	C6orf25;C6orf25;C6orf25;C6orf25;C6orf25;C6orf25	Island	chr6	31691696	chr6:32592593:SNP	rs9271659	900897	-0.158314	0.0173412	6.889e-20	9785	A	G	0.2186	0.0238	TRUE	14	---?-??-??-?--?-?-??????????-???-?--	0	9.85641	0.7056	0	-0.158314	0.0173412	6.889e-20	0.0173412	6.889e-20	18	FALSE	1
	cg00406022-chr6:32663355:SNP	cg00406022	Body;Body;Body;Body;Body;Body	NM_138274;NM_138273;NM_138275;NM_138272;NM_025260;NM_138277	C6orf25;C6orf25;C6orf25;C6orf25;C6orf25;C6orf25	Island	chr6	31691696	chr6:32663355:SNP	rs2647019	971659	-0.248203	0.0154708	6.369e-58	17310	C	G	0.1419	0.0182	TRUE	24	---?----?--?--?-----???-????--?-----	0	14.2214	0.9204	0	-0.248203	0.0154708	6.369e-58	0.0154708	6.369e-58	18	FALSE	1
	cg00406022-chr6:32020238:SNP	cg00406022	Body;Body;Body;Body;Body;Body	NM_138274;NM_138273;NM_138275;NM_138272;NM_025260;NM_138277	C6orf25;C6orf25;C6orf25;C6orf25;C6orf25;C6orf25	Island	chr6	31691696	chr6:32020238:SNP	rs369580	328542	-0.220109	0.0126959	2.473e-67	23285	G	A	0.1596	0.0227	TRUE	29	++++++?++++?+++--+++?+++????++++++++	3	28.8627	0.4195	0.0001468	-0.220437	0.012991	1.405e-64	0.0130871	1.777e-63	18	FALSE	1
	cg00406022-chr6:31196862:SNP	cg00406022	Body;Body;Body;Body;Body;Body	NM_138274;NM_138273;NM_138275;NM_138272;NM_025260;NM_138277	C6orf25;C6orf25;C6orf25;C6orf25;C6orf25;C6orf25	Island	chr6	31691696	chr6:31196862:SNP	rs1793894	494834	-0.210632	0.0148022	5.988e-46	17808	A	G	0.1557	0.0263	TRUE	23	---?---???-?--?-+---??--????--?-----	3.5	22.8044	0.4128	0.0001895	-0.210195	0.0152318	2.559e-43	0.0153434	6.915e-43	18	FALSE	1
	cg00406022-chr6:32581193:SNP	cg00406022	Body;Body;Body;Body;Body;Body	NM_138274;NM_138273;NM_138275;NM_138272;NM_025260;NM_138277	C6orf25;C6orf25;C6orf25;C6orf25;C6orf25;C6orf25	Island	chr6	31691696	chr6:32581193:SNP	rs9271285	889497	-0.116559	0.0104644	8.142e-29	18619	G	A	0.426	0.0444	TRUE	23	+++?++++?++?+-?+++++??++????-???++-+	0	19.4212	0.6192	0	-0.116559	0.0104644	8.142e-29	0.0104644	8.142e-29	18	FALSE	1
	cg00406022-chr6:30755067:SNP	cg00406022	Body;Body;Body;Body;Body;Body	NM_138274;NM_138273;NM_138275;NM_138272;NM_025260;NM_138277	C6orf25;C6orf25;C6orf25;C6orf25;C6orf25;C6orf25	Island	chr6	31691696	chr6:30755067:SNP	rs3131041	936629	-0.200018	0.0158058	1.054e-36	16785	T	C	0.1431	0.0223	TRUE	24	---??---?--?--?-+---?-?--???--?-?---	0	18.9382	0.7048	0	-0.200018	0.0158058	1.054e-36	0.0158058	1.054e-36	18	FALSE	1
	cg00406022-chr6:31315165:SNP	cg00406022	Body;Body;Body;Body;Body;Body	NM_138274;NM_138273;NM_138275;NM_138272;NM_025260;NM_138277	C6orf25;C6orf25;C6orf25;C6orf25;C6orf25;C6orf25	Island	chr6	31691696	chr6:31315165:SNP	rs9265947	376531	0.0995589	0.010553	3.939e-21	20012	T	C	0.3361	0.0338	TRUE	25	+++?++++?++?++?+++++??++????++?+++++	0	18.8833	0.7582	0	0.0995589	0.010553	3.939e-21	0.010553	3.939e-21	18	FALSE	1
	cg00406022-chr6:32568150:SNP	cg00406022	Body;Body;Body;Body;Body;Body	NM_138274;NM_138273;NM_138275;NM_138272;NM_025260;NM_138277	C6orf25;C6orf25;C6orf25;C6orf25;C6orf25;C6orf25	Island	chr6	31691696	chr6:32568150:SNP	rs9270739	876454	-0.142574	0.0146921	2.895e-22	10286	T	C	0.3403	0.0311	TRUE	15	---?-?-??-??--?-+-??????????-???-?--	27.5	19.3152	0.1533	0.0012677	-0.138603	0.0180867	1.813e-14	0.02027	2.011e-12	18	FALSE	1
	cg00406022-chr6:31228860:SNP	cg00406022	Body;Body;Body;Body;Body;Body	NM_138274;NM_138273;NM_138275;NM_138272;NM_025260;NM_138277	C6orf25;C6orf25;C6orf25;C6orf25;C6orf25;C6orf25	Island	chr6	31691696	chr6:31228860:SNP	rs2524122	462836	-0.168942	0.0116635	1.514e-47	18911	A	C	0.2572	0.0228	TRUE	24	---?--?----?--?-+---??--????--?-?---	11.8	26.0688	0.2976	0.0004463	-0.167789	0.0127649	1.829e-39	0.0132197	2.132e-37	18	FALSE	1
	cg00406022-chr6:31358559:SNP	cg00406022	Body;Body;Body;Body;Body;Body	NM_138274;NM_138273;NM_138275;NM_138272;NM_025260;NM_138277	C6orf25;C6orf25;C6orf25;C6orf25;C6orf25;C6orf25	Island	chr6	31691696	chr6:31358559:SNP	rs2923009	333137	-0.142363	0.0131548	2.705e-27	15674	T	C	0.2428	0.0226	TRUE	20	---??-????-?--?-+---??--????--??----	0	15.6545	0.6802	0	-0.142363	0.0131548	2.705e-27	0.0131548	2.705e-27	18	FALSE	1
	cg00406022-chr6:31246324:SNP	cg00406022	Body;Body;Body;Body;Body;Body	NM_138274;NM_138273;NM_138275;NM_138272;NM_025260;NM_138277	C6orf25;C6orf25;C6orf25;C6orf25;C6orf25;C6orf25	Island	chr6	31691696	chr6:31246324:SNP	rs2524065	445372	-0.192426	0.0131277	1.197e-48	20479	C	A	0.1691	0.0182	TRUE	26	+++?++++-++?++?+-+++?+++?????+?+++++	20.9	31.6033	0.1698	0.0012104	-0.192379	0.0153988	8.142e-36	0.0165952	4.351e-31	18	FALSE	1
	cg00406022-chr6:31194677:SNP	cg00406022	Body;Body;Body;Body;Body;Body	NM_138274;NM_138273;NM_138275;NM_138272;NM_025260;NM_138277	C6orf25;C6orf25;C6orf25;C6orf25;C6orf25;C6orf25	Island	chr6	31691696	chr6:31194677:SNP	rs2394886	497019	-0.160056	0.0112871	1.211e-45	20956	A	G	0.2524	0.0256	TRUE	27	---?-------?--?++---?---????--?---+-	19	32.079	0.1905	0.0008217	-0.159064	0.0130406	3.202e-34	0.0139261	1.427e-30	18	FALSE	1
	cg00406022-chr6:32568990:SNP	cg00406022	Body;Body;Body;Body;Body;Body	NM_138274;NM_138273;NM_138275;NM_138272;NM_025260;NM_138277	C6orf25;C6orf25;C6orf25;C6orf25;C6orf25;C6orf25	Island	chr6	31691696	chr6:32568990:SNP	rs9270773	877294	-0.132756	0.0158284	4.977e-17	8842	G	A	0.3413	0.0281	TRUE	14	+++?+?+?????++?+-+??????????+???+?++	29.9	18.5472	0.1378	0.001552	-0.127876	0.0199244	1.38e-10	0.0225824	4.134e-09	18	FALSE	1
	cg00406022-chr6:32576561:SNP	cg00406022	Body;Body;Body;Body;Body;Body	NM_138274;NM_138273;NM_138275;NM_138272;NM_025260;NM_138277	C6orf25;C6orf25;C6orf25;C6orf25;C6orf25;C6orf25	Island	chr6	31691696	chr6:32576561:SNP	rs9271104	884865	0.12126	0.0128116	2.939e-21	15202	G	A	0.2755	0.0213	TRUE	22	--------?--?--?-+---???-????-???+?--	35.9	32.7565	0.04899	0.0020585	0.121088	0.0167398	4.705e-13	0.019984	1.296e-09	18	FALSE	1
	cg00406022-chr6:31136240:SNP	cg00406022	Body;Body;Body;Body;Body;Body	NM_138274;NM_138273;NM_138275;NM_138272;NM_025260;NM_138277	C6orf25;C6orf25;C6orf25;C6orf25;C6orf25;C6orf25	Island	chr6	31691696	chr6:31136240:SNP	rs3094194	555456	0.103992	0.010361	1.05e-23	20967	G	A	0.3296	0.0224	TRUE	27	---?----+--?-+?-+---?---????--?-----	0	18.1106	0.8717	0	0.103992	0.010361	1.05e-23	0.010361	1.05e-23	18	FALSE	1
	cg00406022-chr6:32580820:SNP	cg00406022	Body;Body;Body;Body;Body;Body	NM_138274;NM_138273;NM_138275;NM_138272;NM_025260;NM_138277	C6orf25;C6orf25;C6orf25;C6orf25;C6orf25;C6orf25	Island	chr6	31691696	chr6:32580820:SNP	rs9271269	889124	-0.116016	0.0104567	1.328e-28	18619	T	G	0.4262	0.0442	TRUE	23	---?----?--?-+?-----??--????+???----	0	19.1272	0.6375	0	-0.116016	0.0104567	1.328e-28	0.0104567	1.328e-28	18	FALSE	1
	cg00406022-chr6:31231176:SNP	cg00406022	Body;Body;Body;Body;Body;Body	NM_138274;NM_138273;NM_138275;NM_138272;NM_025260;NM_138277	C6orf25;C6orf25;C6orf25;C6orf25;C6orf25;C6orf25	Island	chr6	31691696	chr6:31231176:SNP	rs2524116	460520	-0.170943	0.0117103	2.903e-48	19057	T	C	0.2556	0.0234	TRUE	24	---?-------?--?-+---??--????--???---	15.7	27.2882	0.2439	0.0006283	-0.169332	0.0131956	1.078e-37	0.0138936	8.643e-35	18	FALSE	1
	cg00406022-chr6:32430867:SNP	cg00406022	Body;Body;Body;Body;Body;Body	NM_138274;NM_138273;NM_138275;NM_138272;NM_025260;NM_138277	C6orf25;C6orf25;C6orf25;C6orf25;C6orf25;C6orf25	Island	chr6	31691696	chr6:32430867:SNP	rs7746751	739171	-0.161053	0.0123427	6.484e-39	17168	A	G	0.2631	0.0313	TRUE	24	---?----?--?--?-----?-?-?????-?-----	5.9	24.4364	0.38	0.0002316	-0.160795	0.0128416	5.698e-36	0.0131135	1.14e-34	18	FALSE	1
	cg00406022-chr6:30759426:SNP	cg00406022	Body;Body;Body;Body;Body;Body	NM_138274;NM_138273;NM_138275;NM_138272;NM_025260;NM_138277	C6orf25;C6orf25;C6orf25;C6orf25;C6orf25;C6orf25	Island	chr6	31691696	chr6:30759426:SNP	rs3131048	932270	-0.201174	0.015653	8.366e-38	17288	A	G	0.1423	0.0239	TRUE	25	---?----?--?--?-+---?-?--???--?-?---	0	18.2305	0.7917	0	-0.201174	0.015653	8.366e-38	0.015653	8.366e-38	18	FALSE	1
	cg00406022-chr6:32272437:SNP	cg00406022	Body;Body;Body;Body;Body;Body	NM_138274;NM_138273;NM_138275;NM_138272;NM_025260;NM_138277	C6orf25;C6orf25;C6orf25;C6orf25;C6orf25;C6orf25	Island	chr6	31691696	chr6:32272437:SNP	rs9268167	580741	-0.174049	0.0124421	1.826e-44	17657	A	C	0.2422	0.0232	TRUE	25	---?----?--?-+?-+---?-?--????-?-----	41	40.664	0.01813	0.002727	-0.169889	0.0169614	1.293e-23	0.0210811	1.504e-16	18	FALSE	1
	cg00406022-chr6:32565707:SNP	cg00406022	Body;Body;Body;Body;Body;Body	NM_138274;NM_138273;NM_138275;NM_138272;NM_025260;NM_138277	C6orf25;C6orf25;C6orf25;C6orf25;C6orf25;C6orf25	Island	chr6	31691696	chr6:32565707:SNP	rs9270642	874011	-0.143422	0.0160151	3.384e-19	8841	T	G	0.3288	0.0295	TRUE	14	---?-?-?????--?-+-??????????-???-?--	28	18.0489	0.1557	0.0014432	-0.140066	0.0198008	1.508e-12	0.022235	1.116e-10	18	FALSE	1
	cg00406022-chr6:32577733:SNP	cg00406022	Body;Body;Body;Body;Body;Body	NM_138274;NM_138273;NM_138275;NM_138272;NM_025260;NM_138277	C6orf25;C6orf25;C6orf25;C6orf25;C6orf25;C6orf25	Island	chr6	31691696	chr6:32577733:SNP	rs9271163	886037	0.128693	0.0114238	1.946e-29	19173	C	T	0.2706	0.02	TRUE	25	--------?--?--?-+---??---???-??-+?--	33.6	36.1625	0.05293	0.0016916	0.127763	0.0148071	6.215e-18	0.017213	7.634e-14	18	FALSE	1
	cg00406022-chr6:32569232:SNP	cg00406022	Body;Body;Body;Body;Body;Body	NM_138274;NM_138273;NM_138275;NM_138272;NM_025260;NM_138277	C6orf25;C6orf25;C6orf25;C6orf25;C6orf25;C6orf25	Island	chr6	31691696	chr6:32569232:SNP	rs9270791	877536	0.158352	0.0161627	1.155e-22	9707	C	T	0.2662	0.0217	TRUE	13	?--???-???-??-?-+-?-??--??????????--	14.1	13.9729	0.3024	0.0005988	0.159225	0.0183266	3.683e-18	0.01882	3.96e-17	18	FALSE	1
	cg00406022-chr6:30762238:SNP	cg00406022	Body;Body;Body;Body;Body;Body	NM_138274;NM_138273;NM_138275;NM_138272;NM_025260;NM_138277	C6orf25;C6orf25;C6orf25;C6orf25;C6orf25;C6orf25	Island	chr6	31691696	chr6:30762238:SNP	rs3131058	929458	-0.202274	0.0156743	4.229e-38	17294	G	A	0.142	0.0239	TRUE	25	+++?++++?++?++?+-+++?+?++???++?+?+++	0	19.2009	0.7412	0	-0.202274	0.0156743	4.229e-38	0.0156743	4.229e-38	18	FALSE	1
	cg00406022-chr6:32583005:SNP	cg00406022	Body;Body;Body;Body;Body;Body	NM_138274;NM_138273;NM_138275;NM_138272;NM_025260;NM_138277	C6orf25;C6orf25;C6orf25;C6orf25;C6orf25;C6orf25	Island	chr6	31691696	chr6:32583005:SNP	rs6917212	891309	-0.117679	0.0105238	4.986e-29	18169	G	C	0.44	0.0359	TRUE	23	+++?++++?+??+-?+++++??++????-??+++++	0	17.5491	0.7324	0	-0.117679	0.0105238	4.986e-29	0.0105238	4.986e-29	18	FALSE	1
	cg00406022-chr6:32444968:SNP	cg00406022	Body;Body;Body;Body;Body;Body	NM_138274;NM_138273;NM_138275;NM_138272;NM_025260;NM_138277	C6orf25;C6orf25;C6orf25;C6orf25;C6orf25;C6orf25	Island	chr6	31691696	chr6:32444968:SNP	rs7755770	753272	-0.149986	0.0134867	9.914e-29	14333	A	G	0.2678	0.0364	TRUE	21	---?---???-?--?-----???-????-??-----	15.3	23.6126	0.2597	0.0007015	-0.14827	0.0149865	4.437e-23	0.0159228	4.53e-21	18	FALSE	1
	cg00406022-chr6:32415080:SNP	cg00406022	Body;Body;Body;Body;Body;Body	NM_138274;NM_138273;NM_138275;NM_138272;NM_025260;NM_138277	C6orf25;C6orf25;C6orf25;C6orf25;C6orf25;C6orf25	Island	chr6	31691696	chr6:32415080:SNP	rs3129891	723384	-0.187034	0.0132228	2.009e-45	17164	A	G	0.2129	0.017	TRUE	24	---?----?--?--?++---?-?-?????-?-----	4.3	24.024	0.4025	0.0001894	-0.186867	0.0136062	6.357e-43	0.0138115	8.841e-42	18	FALSE	1
	cg00406022-chr6:32033616:SNP	cg00406022	Body;Body;Body;Body;Body;Body	NM_138274;NM_138273;NM_138275;NM_138272;NM_025260;NM_138277	C6orf25;C6orf25;C6orf25;C6orf25;C6orf25;C6orf25	Island	chr6	31691696	chr6:32033616:SNP	rs1265889	341920	-0.220309	0.0127007	2.107e-67	23284	A	G	0.1597	0.0228	TRUE	29	------?----?---++---?---????--------	4.9	29.4424	0.3904	0.0002456	-0.220847	0.0131864	5.848e-63	0.013355	3.893e-61	18	FALSE	1
	cg00406022-chr6:32229989:INDEL	cg00406022	Body;Body;Body;Body;Body;Body	NM_138274;NM_138273;NM_138275;NM_138272;NM_025260;NM_138277	C6orf25;C6orf25;C6orf25;C6orf25;C6orf25;C6orf25	Island	chr6	31691696	chr6:32229989:INDEL	chr6.32229989	538293	-0.278457	0.0177907	3.229e-55	14674	D	I	0.1266	0.0218	TRUE	22	---?---???-?--?-+---?-?-????--??----	14.9	24.6726	0.2616	0.0012419	-0.278653	0.0198194	6.723e-45	0.020902	1.724e-40	18	FALSE	1
	cg00406022-chr6:32288952:SNP	cg00406022	Body;Body;Body;Body;Body;Body	NM_138274;NM_138273;NM_138275;NM_138272;NM_025260;NM_138277	C6orf25;C6orf25;C6orf25;C6orf25;C6orf25;C6orf25	Island	chr6	31691696	chr6:32288952:SNP	rs7751715	597256	-0.276433	0.0166471	6.357e-62	16791	A	G	0.1257	0.0195	TRUE	24	---?--?-?--?--?-+---?-?-????--?-----	0	22.6785	0.4797	0	-0.276433	0.0166471	6.357e-62	0.0166471	6.357e-62	18	FALSE	1
	cg00406022-chr6:32363215:SNP	cg00406022	Body;Body;Body;Body;Body;Body	NM_138274;NM_138273;NM_138275;NM_138272;NM_025260;NM_138277	C6orf25;C6orf25;C6orf25;C6orf25;C6orf25;C6orf25	Island	chr6	31691696	chr6:32363215:SNP	rs1980493	671519	-0.220952	0.0150485	8.325e-49	16308	C	T	0.1652	0.0215	TRUE	23	+++?-+?+?++?++?+-+++?+?+?????+?+++++	13.6	25.4498	0.2761	0.0008307	-0.220925	0.0165626	1.377e-40	0.0174082	6.519e-37	18	FALSE	1
	cg00406022-chr6:31198786:SNP	cg00406022	Body;Body;Body;Body;Body;Body	NM_138274;NM_138273;NM_138275;NM_138272;NM_025260;NM_138277	C6orf25;C6orf25;C6orf25;C6orf25;C6orf25;C6orf25	Island	chr6	31691696	chr6:31198786:SNP	rs3130935	492910	-0.121389	0.010193	1.062e-32	20478	G	A	0.375	0.0223	TRUE	26	+++?+++++++?++?+-+++?+++?????+?+++-+	8	27.1613	0.3479	0.0002385	-0.120522	0.0108252	8.626e-29	0.0110742	5.857e-28	18	FALSE	1
	cg00406022-chr6:32434058:SNP	cg00406022	Body;Body;Body;Body;Body;Body	NM_138274;NM_138273;NM_138275;NM_138272;NM_025260;NM_138277	C6orf25;C6orf25;C6orf25;C6orf25;C6orf25;C6orf25	Island	chr6	31691696	chr6:32434058:SNP	rs9268956	742362	-0.175396	0.0184302	1.787e-21	7700	A	G	0.2649	0.0331	TRUE	13	?--??--???-??-??-?--???-?????????---	22.7	15.5236	0.214	0.0013368	-0.173484	0.0217281	1.413e-15	0.0238419	1.886e-13	18	FALSE	1
	cg00406022-chr6:31315861:SNP	cg00406022	Body;Body;Body;Body;Body;Body	NM_138274;NM_138273;NM_138275;NM_138272;NM_025260;NM_138277	C6orf25;C6orf25;C6orf25;C6orf25;C6orf25;C6orf25	Island	chr6	31691696	chr6:31315861:SNP	rs9265973	375835	-0.242822	0.0143437	2.754e-64	20621	A	G	0.1391	0.0205	TRUE	26	---?-------?--?-+---??--????--?-----	0	24.588	0.4856	0	-0.242822	0.0143437	2.754e-64	0.0143437	2.754e-64	18	FALSE	1
	cg00406022-chr6:31732547:INDEL	cg00406022	Body;Body;Body;Body;Body;Body	NM_138274;NM_138273;NM_138275;NM_138272;NM_025260;NM_138277	C6orf25;C6orf25;C6orf25;C6orf25;C6orf25;C6orf25	Island	chr6	31691696	chr6:31732547:INDEL	chr6.31732547	40851	-0.118076	0.0100892	1.227e-31	21169	I	D	0.3766	0.0283	TRUE	27	+++++++?+?+?++++++++?+++????+++?++++	0	14.7653	0.9615	0	-0.118076	0.0100892	1.227e-31	0.0100892	1.227e-31	18	FALSE	1
	cg00406022-chr6:32672216:SNP	cg00406022	Body;Body;Body;Body;Body;Body	NM_138274;NM_138273;NM_138275;NM_138272;NM_025260;NM_138277	C6orf25;C6orf25;C6orf25;C6orf25;C6orf25;C6orf25	Island	chr6	31691696	chr6:32672216:SNP	rs1794272	980520	-0.24733	0.0156175	1.738e-56	16784	T	A	0.1426	0.0176	TRUE	23	+++??+++?++?++?+++++???+????++?+++++	0	15.6922	0.8309	0	-0.24733	0.0156175	1.738e-56	0.0156175	1.738e-56	18	FALSE	1
	cg00406022-chr6:31314243:SNP	cg00406022	Body;Body;Body;Body;Body;Body	NM_138274;NM_138273;NM_138275;NM_138272;NM_025260;NM_138277	C6orf25;C6orf25;C6orf25;C6orf25;C6orf25;C6orf25	Island	chr6	31691696	chr6:31314243:SNP	rs7453967	377453	0.138729	0.0134754	7.422e-25	19521	G	T	0.1667	0.0158	TRUE	24	---?----?--?--?-----??--?????-?-----	0	19.754	0.6567	0	0.138729	0.0134754	7.422e-25	0.0134754	7.422e-25	18	FALSE	1
	cg00406022-chr6:31878433:SNP	cg00406022	Body;Body;Body;Body;Body;Body	NM_138274;NM_138273;NM_138275;NM_138272;NM_025260;NM_138277	C6orf25;C6orf25;C6orf25;C6orf25;C6orf25;C6orf25	Island	chr6	31691696	chr6:31878433:SNP	rs519417	186737	-0.288566	0.014381	1.47e-89	22803	A	G	0.123	0.0201	TRUE	28	------?----?----+---?---?????-------	0	26.7488	0.4774	0	-0.288566	0.014381	1.47e-89	0.014381	1.47e-89	18	FALSE	1
	cg00406022-chr6:32575513:SNP	cg00406022	Body;Body;Body;Body;Body;Body	NM_138274;NM_138273;NM_138275;NM_138272;NM_025260;NM_138277	C6orf25;C6orf25;C6orf25;C6orf25;C6orf25;C6orf25	Island	chr6	31691696	chr6:32575513:SNP	rs9271060	883817	0.114111	0.0127414	3.37e-19	15186	C	G	0.2837	0.0431	TRUE	22	++++-+++?++?++?+-+++???+????+???-?++	52.2	43.9168	0.002397	0.0039654	0.112347	0.0193801	6.751e-09	0.0266458	1.848e-05	18	FALSE	1
	cg00406022-chr6:32571011:SNP	cg00406022	Body;Body;Body;Body;Body;Body	NM_138274;NM_138273;NM_138275;NM_138272;NM_025260;NM_138277	C6orf25;C6orf25;C6orf25;C6orf25;C6orf25;C6orf25	Island	chr6	31691696	chr6:32571011:SNP	rs9270865	879315	0.127869	0.0125558	2.336e-24	15947	G	C	0.2697	0.0159	TRUE	20	----??--?-??-+?-+-?-??--????-??-+?--	43.3	33.5013	0.02103	0.0024842	0.12654	0.0178614	1.395e-12	0.0221387	7.658e-09	18	FALSE	1
	cg00406022-chr6:32570817:SNP	cg00406022	Body;Body;Body;Body;Body;Body	NM_138274;NM_138273;NM_138275;NM_138272;NM_025260;NM_138277	C6orf25;C6orf25;C6orf25;C6orf25;C6orf25;C6orf25	Island	chr6	31691696	chr6:32570817:SNP	rs678770	879121	-0.152362	0.0140396	1.944e-27	13304	A	T	0.2461	0.0205	TRUE	16	---???--?-??--?-+-????-?????-???-?--	17.3	18.1477	0.255	0.0006927	-0.152267	0.0161961	5.382e-21	0.0169858	2.965e-19	18	FALSE	1
	cg00406022-chr6:32252678:SNP	cg00406022	Body;Body;Body;Body;Body;Body	NM_138274;NM_138273;NM_138275;NM_138272;NM_025260;NM_138277	C6orf25;C6orf25;C6orf25;C6orf25;C6orf25;C6orf25	Island	chr6	31691696	chr6:32252678:SNP	rs9268125	560982	-0.185163	0.0126013	7.047e-49	17656	C	T	0.2313	0.0221	TRUE	25	+++?++++?++?++?+-+++?+?++????+?+++++	36.3	37.6575	0.03758	0.0022927	-0.18194	0.0164904	2.647e-28	0.0197722	7.619e-21	18	FALSE	1
	cg00406022-chr6:32666526:SNP	cg00406022	Body;Body;Body;Body;Body;Body	NM_138274;NM_138273;NM_138275;NM_138272;NM_025260;NM_138277	C6orf25;C6orf25;C6orf25;C6orf25;C6orf25;C6orf25	Island	chr6	31691696	chr6:32666526:SNP	rs1794282	974830	-0.274294	0.0169833	1.122e-58	17169	T	C	0.1211	0.0225	TRUE	24	---?----?--?--?-----?-?-?????-?-----	0	14.2436	0.9197	0	-0.274294	0.0169833	1.122e-58	0.0169833	1.122e-58	18	FALSE	1
	cg00406022-chr6:31540141:SNP	cg00406022	Body;Body;Body;Body;Body;Body	NM_138274;NM_138273;NM_138275;NM_138272;NM_025260;NM_138277	C6orf25;C6orf25;C6orf25;C6orf25;C6orf25;C6orf25	Island	chr6	31691696	chr6:31540141:SNP	rs2239704	151555	0.100648	0.0093701	6.502e-27	24134	A	C	0.3877	0.0199	TRUE	30	++++-++++++?+-++-+++?+++????++++++-+	3.2	29.9725	0.4154	8.98e-05	0.100324	0.0095971	1.412e-25	0.0096843	2.67e-25	18	FALSE	1
	cg00406022-chr6:32568107:SNP	cg00406022	Body;Body;Body;Body;Body;Body	NM_138274;NM_138273;NM_138275;NM_138272;NM_025260;NM_138277	C6orf25;C6orf25;C6orf25;C6orf25;C6orf25;C6orf25	Island	chr6	31691696	chr6:32568107:SNP	rs9270737	876411	0.160255	0.0175979	8.509e-20	8210	A	G	0.2665	0.0203	TRUE	11	?++???+??????+??-+?+??++??????????-+	18.2	12.2199	0.2706	0.0008302	0.16095	0.0207939	9.924e-15	0.0215045	9.182e-14	18	FALSE	1
	cg00406022-chr6:32566655:SNP	cg00406022	Body;Body;Body;Body;Body;Body	NM_138274;NM_138273;NM_138275;NM_138272;NM_025260;NM_138277	C6orf25;C6orf25;C6orf25;C6orf25;C6orf25;C6orf25	Island	chr6	31691696	chr6:32566655:SNP	rs9270677	874959	0.156862	0.0164474	1.467e-21	9387	T	C	0.2632	0.0188	TRUE	12	?++???+???+??+??-+?+??++??????????++	21.5	14.0091	0.2325	0.0009549	0.157588	0.0198059	1.768e-15	0.0209467	6.96e-14	18	FALSE	1
	cg00406022-chr6:31326703:SNP	cg00406022	Body;Body;Body;Body;Body;Body	NM_138274;NM_138273;NM_138275;NM_138272;NM_025260;NM_138277	C6orf25;C6orf25;C6orf25;C6orf25;C6orf25;C6orf25	Island	chr6	31691696	chr6:31326703:SNP	rs2523593	364993	-0.250169	0.0143589	5.558e-68	20908	C	T	0.1372	0.0205	TRUE	27	++++?++++++?++?+-+++?+++????++?+++++	11.1	29.2578	0.2995	0.0007149	-0.251132	0.0156986	1.339e-57	0.016158	4.543e-54	18	FALSE	1
	cg00406022-chr6:32581754:SNP	cg00406022	Body;Body;Body;Body;Body;Body	NM_138274;NM_138273;NM_138275;NM_138272;NM_025260;NM_138277	C6orf25;C6orf25;C6orf25;C6orf25;C6orf25;C6orf25	Island	chr6	31691696	chr6:32581754:SNP	rs2894275	890058	-0.117545	0.0102651	2.324e-30	19336	G	T	0.4265	0.0434	TRUE	24	+++?++++?++?+-?+++++??++????-??+++++	0	18.9243	0.7056	0	-0.117545	0.0102651	2.324e-30	0.0102651	2.324e-30	18	FALSE	1
	cg00406022-chr6:32627976:SNP	cg00406022	Body;Body;Body;Body;Body;Body	NM_138274;NM_138273;NM_138275;NM_138272;NM_025260;NM_138277	C6orf25;C6orf25;C6orf25;C6orf25;C6orf25;C6orf25	Island	chr6	31691696	chr6:32627976:SNP	rs1063345	936280	0.0988455	0.0132643	9.194e-14	11645	G	A	0.4104	0.0268	TRUE	16	---?-?--?-??-+?-?-??-???????-???+?--	18.8	18.4699	0.2388	0.0006666	0.0974282	0.015134	1.213e-10	0.0163327	1.431e-09	18	FALSE	1
	cg00406022-chr6:30743729:SNP	cg00406022	Body;Body;Body;Body;Body;Body	NM_138274;NM_138273;NM_138275;NM_138272;NM_025260;NM_138277	C6orf25;C6orf25;C6orf25;C6orf25;C6orf25;C6orf25	Island	chr6	31691696	chr6:30743729:SNP	rs3130668	947967	-0.205301	0.0163496	3.641e-36	16735	A	G	0.1352	0.0236	TRUE	24	---?----?--?--?-+---?-?-????--?-?---	0.4	23.0932	0.4553	2.65e-05	-0.205296	0.0163967	5.76e-36	0.0164158	6.897e-36	18	FALSE	1
	cg00406022-chr6:32255236:INDEL	cg00406022	Body;Body;Body;Body;Body;Body	NM_138274;NM_138273;NM_138275;NM_138272;NM_025260;NM_138277	C6orf25;C6orf25;C6orf25;C6orf25;C6orf25;C6orf25	Island	chr6	31691696	chr6:32255236:INDEL	chr6.32255236	563540	0.130588	0.015568	4.934e-17	14674	D	I	0.1691	0.0163	TRUE	22	+++?+++???+?+-?+-+++?+?+????-+??++++	19.1	25.9584	0.208	0.0012793	0.129515	0.0177814	3.247e-13	0.0192438	1.153e-11	18	FALSE	1
	cg00406022-chr6:31582025:SNP	cg00406022	Body;Body;Body;Body;Body;Body	NM_138274;NM_138273;NM_138275;NM_138272;NM_025260;NM_138277	C6orf25;C6orf25;C6orf25;C6orf25;C6orf25;C6orf25	Island	chr6	31691696	chr6:31582025:SNP	rs3132451	109671	-0.218038	0.012041	2.756e-73	21418	C	G	0.2063	0.0205	TRUE	28	-----------?--?-----?---????--?-----	0	22.7836	0.6966	0	-0.218038	0.012041	2.756e-73	0.012041	2.756e-73	18	FALSE	1
	cg00406022-chr6:31688217:SNP	cg00406022	Body;Body;Body;Body;Body;Body	NM_138274;NM_138273;NM_138275;NM_138272;NM_025260;NM_138277	C6orf25;C6orf25;C6orf25;C6orf25;C6orf25;C6orf25	Island	chr6	31691696	chr6:31688217:SNP	rs805294	3479	-0.123367	0.0101989	1.107e-33	20941	G	A	0.3711	0.0304	TRUE	27	+++++++++++?++?+++++?+++?????+?+++++	0	13.9592	0.9735	0	-0.123367	0.0101989	1.107e-33	0.0101989	1.107e-33	18	FALSE	1
	cg00406022-chr6:31177094:SNP	cg00406022	Body;Body;Body;Body;Body;Body	NM_138274;NM_138273;NM_138275;NM_138272;NM_025260;NM_138277	C6orf25;C6orf25;C6orf25;C6orf25;C6orf25;C6orf25	Island	chr6	31691696	chr6:31177094:SNP	rs3130953	514602	-0.139894	0.0109809	3.554e-37	20482	A	G	0.2859	0.0257	TRUE	26	---?-------?--?-+---?---?????-?---+-	0	21.8318	0.6454	0	-0.139894	0.0109809	3.554e-37	0.0109809	3.554e-37	18	FALSE	1
	cg00406022-chr6:31566168:SNP	cg00406022	Body;Body;Body;Body;Body;Body	NM_138274;NM_138273;NM_138275;NM_138272;NM_025260;NM_138277	C6orf25;C6orf25;C6orf25;C6orf25;C6orf25;C6orf25	Island	chr6	31691696	chr6:31566168:SNP	rs3130631	125528	-0.266792	0.0136687	7.64e-85	24125	G	C	0.1305	0.0204	TRUE	30	+++++++++++?++++-+++?+++????++++++++	9.1	31.9079	0.3239	0.0005727	-0.267261	0.0146614	3.045e-74	0.0150393	2.07e-70	18	FALSE	1
	cg00406022-chr6:31200378:INDEL	cg00406022	Body;Body;Body;Body;Body;Body	NM_138274;NM_138273;NM_138275;NM_138272;NM_025260;NM_138277	C6orf25;C6orf25;C6orf25;C6orf25;C6orf25;C6orf25	Island	chr6	31691696	chr6:31200378:INDEL	chr6.31200378	491318	-0.132288	0.0140835	5.827e-21	11389	I	D	0.3276	0.0217	TRUE	15	?++??+????+??+??-+++??++?????+???+-+	0	12.4584	0.5695	0	-0.132288	0.0140835	5.827e-21	0.0140835	5.827e-21	18	FALSE	1
	cg00406022-chr6:32573629:SNP	cg00406022	Body;Body;Body;Body;Body;Body	NM_138274;NM_138273;NM_138275;NM_138272;NM_025260;NM_138277	C6orf25;C6orf25;C6orf25;C6orf25;C6orf25;C6orf25	Island	chr6	31691696	chr6:32573629:SNP	rs75324027	881933	-0.150728	0.0125621	3.613e-33	16530	G	A	0.2494	0.0191	TRUE	21	+++?++++?+??++?+-+++??+?????+??++?++	4.1	20.8559	0.4057	0.0001462	-0.150604	0.0129864	4.262e-31	0.0130998	1.228e-30	18	FALSE	1
	cg00406022-chr6:31327890:SNP	cg00406022	Body;Body;Body;Body;Body;Body	NM_138274;NM_138273;NM_138275;NM_138272;NM_025260;NM_138277	C6orf25;C6orf25;C6orf25;C6orf25;C6orf25;C6orf25	Island	chr6	31691696	chr6:31327890:SNP	rs2523584	363806	-0.24954	0.0143644	1.343e-67	20906	G	A	0.1371	0.0205	TRUE	27	++++?++++++?++?+-+++?+++????++?+++++	10.4	29.0321	0.3096	0.0006659	-0.250412	0.0156207	7.789e-58	0.0160396	1.41e-54	18	FALSE	1
	cg00406022-chr6:32059867:SNP	cg00406022	Body;Body;Body;Body;Body;Body	NM_138274;NM_138273;NM_138275;NM_138272;NM_025260;NM_138277	C6orf25;C6orf25;C6orf25;C6orf25;C6orf25;C6orf25	Island	chr6	31691696	chr6:32059867:SNP	rs1150753	368171	-0.28495	0.0142501	5.918e-89	23288	G	A	0.1226	0.0196	TRUE	29	++++++?++++?++++-+++?+++????++++++++	0	27.9311	0.4681	0	-0.28495	0.0142501	5.918e-89	0.0142501	5.918e-89	18	FALSE	1
	cg00406022-chr6:32565884:SNP	cg00406022	Body;Body;Body;Body;Body;Body	NM_138274;NM_138273;NM_138275;NM_138272;NM_025260;NM_138277	C6orf25;C6orf25;C6orf25;C6orf25;C6orf25;C6orf25	Island	chr6	31691696	chr6:32565884:SNP	rs9270651	874188	-0.142114	0.0142969	2.783e-23	11041	T	C	0.3342	0.0292	TRUE	16	---?-?-??-??--?-+-??????????-??--?--	4.2	15.658	0.4051	0.0001475	-0.141721	0.0147374	6.815e-22	0.0149241	1.691e-21	18	FALSE	1
	cg00406022-chr6:32435131:SNP	cg00406022	Body;Body;Body;Body;Body;Body	NM_138274;NM_138273;NM_138275;NM_138272;NM_025260;NM_138277	C6orf25;C6orf25;C6orf25;C6orf25;C6orf25;C6orf25	Island	chr6	31691696	chr6:32435131:SNP	rs9268981	743435	-0.158304	0.0125296	1.364e-36	16578	T	C	0.2654	0.033	TRUE	23	---?----?--?--?-----???-????--??----	12.9	25.2442	0.2855	0.0005401	-0.157349	0.0136723	1.194e-30	0.0143773	3.393e-28	18	FALSE	1
	cg00406022-chr6:32224319:SNP	cg00406022	Body;Body;Body;Body;Body;Body	NM_138274;NM_138273;NM_138275;NM_138272;NM_025260;NM_138277	C6orf25;C6orf25;C6orf25;C6orf25;C6orf25;C6orf25	Island	chr6	31691696	chr6:32224319:SNP	rs3115568	532623	-0.170362	0.0122619	6.922e-44	18136	T	G	0.2429	0.0228	TRUE	26	---?----?--?-+?-+---?-?--???--?-----	46.3	46.5855	0.005485	0.0034232	-0.164273	0.0175581	8.285e-21	0.022849	8.92e-14	18	FALSE	1
	cg00406022-chr6:32134656:SNP	cg00406022	Body;Body;Body;Body;Body;Body	NM_138274;NM_138273;NM_138275;NM_138272;NM_025260;NM_138277	C6orf25;C6orf25;C6orf25;C6orf25;C6orf25;C6orf25	Island	chr6	31691696	chr6:32134656:SNP	rs3130347	442960	-0.192037	0.0118367	3.418e-59	20975	C	T	0.2173	0.0304	TRUE	27	+++?+++++++?++?+++++?++++????+?+++++	0	22.0095	0.6882	0	-0.192037	0.0118367	3.418e-59	0.0118367	3.418e-59	18	FALSE	1
	cg00406022-chr6:31454884:INDEL	cg00406022	Body;Body;Body;Body;Body;Body	NM_138274;NM_138273;NM_138275;NM_138272;NM_025260;NM_138277	C6orf25;C6orf25;C6orf25;C6orf25;C6orf25;C6orf25	Island	chr6	31691696	chr6:31454884:INDEL	chr6.31454884	236812	-0.119916	0.0115153	2.149e-25	17953	D	I	0.3072	0.0285	TRUE	24	---?+--?-?-?--?++---?---????--??----	12.9	26.4108	0.2819	0.0004855	-0.121106	0.0127604	2.293e-21	0.013223	1.204e-19	18	FALSE	1
	cg00406022-chr6:32305658:SNP	cg00406022	Body;Body;Body;Body;Body;Body	NM_138274;NM_138273;NM_138275;NM_138272;NM_025260;NM_138277	C6orf25;C6orf25;C6orf25;C6orf25;C6orf25;C6orf25	Island	chr6	31691696	chr6:32305658:SNP	rs926592	613962	-0.179197	0.0125056	1.436e-46	17656	A	C	0.236	0.0206	TRUE	25	---?----?--?--?-+---?-?--????-?---+-	16.8	28.8461	0.226	0.0008011	-0.178702	0.0140609	5.262e-37	0.0150308	9.088e-33	18	FALSE	1
	cg00406022-chr6:32247771:SNP	cg00406022	Body;Body;Body;Body;Body;Body	NM_138274;NM_138273;NM_138275;NM_138272;NM_025260;NM_138277	C6orf25;C6orf25;C6orf25;C6orf25;C6orf25;C6orf25	Island	chr6	31691696	chr6:32247771:SNP	rs7776041	556075	-0.182749	0.0126112	1.381e-47	17640	A	G	0.2324	0.021	TRUE	25	---?----?--?--?-+---?-?-????--?-----	42.1	41.4578	0.01483	0.0029347	-0.176681	0.0173661	2.593e-24	0.0217846	4.908e-17	18	FALSE	1
	cg00406022-chr6:32574696:SNP	cg00406022	Body;Body;Body;Body;Body;Body	NM_138274;NM_138273;NM_138275;NM_138272;NM_025260;NM_138277	C6orf25;C6orf25;C6orf25;C6orf25;C6orf25;C6orf25	Island	chr6	31691696	chr6:32574696:SNP	rs9271012	883000	0.120095	0.0127888	5.96e-21	15184	A	G	0.2768	0.023	TRUE	22	++++++++?++?++?+-+++???+????+???-?++	36.4	33.0363	0.04582	0.0021003	0.11995	0.0167919	9.109e-13	0.0201187	2.382e-09	18	FALSE	1
	cg00406022-chr6:32565413:SNP	cg00406022	Body;Body;Body;Body;Body;Body	NM_138274;NM_138273;NM_138275;NM_138272;NM_025260;NM_138277	C6orf25;C6orf25;C6orf25;C6orf25;C6orf25;C6orf25	Island	chr6	31691696	chr6:32565413:SNP	rs9270624	873717	0.135244	0.0142903	2.961e-21	12328	G	C	0.2668	0.0192	TRUE	16	---?-?-?????-+?-+-????-?????-??-+?--	43.1	26.3817	0.0342	0.0026044	0.1309	0.0205971	2.08e-10	0.0251334	7.405e-08	18	FALSE	1
	cg00406022-chr6:31464798:SNP	cg00406022	Body;Body;Body;Body;Body;Body	NM_138274;NM_138273;NM_138275;NM_138272;NM_025260;NM_138277	C6orf25;C6orf25;C6orf25;C6orf25;C6orf25;C6orf25	Island	chr6	31691696	chr6:31464798:SNP	rs2534675	226898	-0.128344	0.0096979	5.569e-40	24633	T	C	0.3166	0.0219	TRUE	31	----+------?---+----?----???--------	14.2	34.9661	0.2439	0.0004903	-0.128866	0.0107604	4.751e-33	0.0113033	7.037e-30	18	FALSE	1
	cg00406022-chr6:31317514:SNP	cg00406022	Body;Body;Body;Body;Body;Body	NM_138274;NM_138273;NM_138275;NM_138272;NM_025260;NM_138277	C6orf25;C6orf25;C6orf25;C6orf25;C6orf25;C6orf25	Island	chr6	31691696	chr6:31317514:SNP	rs2523620	374182	0.138984	0.013337	1.99e-25	20002	C	A	0.1665	0.0153	TRUE	25	---?----?--?--?-----??--????--?-----	0	18.6447	0.7707	0	0.138984	0.013337	1.99e-25	0.013337	1.99e-25	18	FALSE	1
	cg00406022-chr6:32572082:SNP	cg00406022	Body;Body;Body;Body;Body;Body	NM_138274;NM_138273;NM_138275;NM_138272;NM_025260;NM_138277	C6orf25;C6orf25;C6orf25;C6orf25;C6orf25;C6orf25	Island	chr6	31691696	chr6:32572082:SNP	rs9270907	880386	0.121222	0.0140339	5.731e-18	12589	C	T	0.2751	0.0203	TRUE	17	---?-?--?-??-+?-?-?-????????-??-+?+-	47.8	30.6478	0.01492	0.003128	0.12138	0.0203083	2.275e-09	0.0268818	6.5e-06	18	FALSE	1
	cg00406022-chr6:32569607:SNP	cg00406022	Body;Body;Body;Body;Body;Body	NM_138274;NM_138273;NM_138275;NM_138272;NM_025260;NM_138277	C6orf25;C6orf25;C6orf25;C6orf25;C6orf25;C6orf25	Island	chr6	31691696	chr6:32569607:SNP	rs9270808	877911	0.137913	0.0133251	4.19e-25	14191	G	C	0.2665	0.0239	TRUE	18	---?-?-???-?--?-+-?-??--????-???+?--	38.7	27.7134	0.0484	0.0020941	0.136423	0.0182975	8.93e-14	0.0217226	2.17e-10	18	FALSE	1
	cg00406022-chr6:32128290:SNP	cg00406022	Body;Body;Body;Body;Body;Body	NM_138274;NM_138273;NM_138275;NM_138272;NM_025260;NM_138277	C6orf25;C6orf25;C6orf25;C6orf25;C6orf25;C6orf25	Island	chr6	31691696	chr6:32128290:SNP	rs2395099	436594	-0.19021	0.0118327	3.82e-58	20966	C	T	0.2173	0.0311	TRUE	27	+++?+++++++?++?+++++?+++????++?+++++	0	22.88	0.6397	0	-0.19021	0.0118327	3.82e-58	0.0118327	3.82e-58	18	FALSE	1
	cg00406022-chr6:31230759:SNP	cg00406022	Body;Body;Body;Body;Body;Body	NM_138274;NM_138273;NM_138275;NM_138272;NM_025260;NM_138277	C6orf25;C6orf25;C6orf25;C6orf25;C6orf25;C6orf25	Island	chr6	31691696	chr6:31230759:SNP	rs2394951	460937	0.133533	0.0125464	1.877e-26	19267	A	G	0.205	0.0142	TRUE	25	+++?-+?++++?+-?+++++?++++????+?+?+++	11.4	27.0977	0.2999	0.0005215	0.132919	0.0137429	3.974e-22	0.0141658	4.242e-21	18	FALSE	1
	cg00406022-chr6:31620020:SNP	cg00406022	Body;Body;Body;Body;Body;Body	NM_138274;NM_138273;NM_138275;NM_138272;NM_025260;NM_138277	C6orf25;C6orf25;C6orf25;C6orf25;C6orf25;C6orf25	Island	chr6	31691696	chr6:31620020:SNP	rs813115	71676	-0.121081	0.0103369	1.088e-31	20080	G	A	0.3826	0.0294	TRUE	26	++++++?++++?++?+++++?+++?????+?+++++	0	14.7653	0.9467	0	-0.121081	0.0103369	1.088e-31	0.0103369	1.088e-31	18	FALSE	1
	cg00406022-chr6:31085700:SNP	cg00406022	Body;Body;Body;Body;Body;Body	NM_138274;NM_138273;NM_138275;NM_138272;NM_025260;NM_138277	C6orf25;C6orf25;C6orf25;C6orf25;C6orf25;C6orf25	Island	chr6	31691696	chr6:31085700:SNP	rs3130988	605996	-0.145385	0.0107129	5.942e-42	24150	T	C	0.2425	0.0433	TRUE	30	-----------?---++---?---????--------	12.2	33.0257	0.2767	0.000486	-0.144173	0.0117279	9.863e-35	0.0122	9.671e-33	18	FALSE	1
	cg00406022-chr6:31314652:SNP	cg00406022	Body;Body;Body;Body;Body;Body	NM_138274;NM_138273;NM_138275;NM_138272;NM_025260;NM_138277	C6orf25;C6orf25;C6orf25;C6orf25;C6orf25;C6orf25	Island	chr6	31691696	chr6:31314652:SNP	rs2507998	377044	-0.242831	0.0143459	2.852e-64	20621	G	A	0.1392	0.0205	TRUE	26	+++?+++++++?++?+-+++??++????++?+++++	0	24.5714	0.4866	0	-0.242831	0.0143459	2.852e-64	0.0143459	2.852e-64	18	FALSE	1
	cg00406022-chr6:30968769:SNP	cg00406022	Body;Body;Body;Body;Body;Body	NM_138274;NM_138273;NM_138275;NM_138272;NM_025260;NM_138277	C6orf25;C6orf25;C6orf25;C6orf25;C6orf25;C6orf25	Island	chr6	31691696	chr6:30968769:SNP	rs1632863	722927	-0.209557	0.0155487	2.123e-41	17486	G	C	0.1498	0.0414	TRUE	25	+++?+++++++?++?+-+++?+?+????++??++++	10.7	26.8782	0.3102	0.0007393	-0.210037	0.0168461	1.116e-35	0.0174133	2.347e-33	18	FALSE	1
	cg00406022-chr6:31072695:SNP	cg00406022	Body;Body;Body;Body;Body;Body	NM_138274;NM_138273;NM_138275;NM_138272;NM_025260;NM_138277	C6orf25;C6orf25;C6orf25;C6orf25;C6orf25;C6orf25	Island	chr6	31691696	chr6:31072695:SNP	rs9263610	619001	-0.222652	0.0138021	1.526e-58	22411	C	T	0.1406	0.0256	TRUE	27	+++??++++++?++++-+++?+++????+++?++++	4	27.0865	0.4048	0.0002197	-0.222618	0.0142464	4.825e-55	0.0143788	4.402e-54	18	FALSE	1
	cg00406022-chr6:31111625:SNP	cg00406022	Body;Body;Body;Body;Body;Body	NM_138274;NM_138273;NM_138275;NM_138272;NM_025260;NM_138277	C6orf25;C6orf25;C6orf25;C6orf25;C6orf25;C6orf25	Island	chr6	31691696	chr6:31111625:SNP	rs3131011	580071	0.123494	0.0109179	1.155e-29	24632	T	C	0.2133	0.0221	TRUE	31	+++++++++++?+-+-++++?++++???++++++-+	19.9	37.467	0.1639	0.000937	0.121885	0.0127098	8.822e-22	0.0136353	1.342e-19	18	FALSE	1
	cg00406022-chr6:32578917:SNP	cg00406022	Body;Body;Body;Body;Body;Body	NM_138274;NM_138273;NM_138275;NM_138272;NM_025260;NM_138277	C6orf25;C6orf25;C6orf25;C6orf25;C6orf25;C6orf25	Island	chr6	31691696	chr6:32578917:SNP	rs76946723	887221	-0.139424	0.011214	1.731e-35	19350	T	A	0.2855	0.0314	TRUE	24	+++?++++?++?++?+-+++??++????-??+++++	0	18.4319	0.7337	0	-0.139424	0.011214	1.731e-35	0.011214	1.731e-35	18	FALSE	1
	cg00406022-chr6:32277527:INDEL	cg00406022	Body;Body;Body;Body;Body;Body	NM_138274;NM_138273;NM_138275;NM_138272;NM_025260;NM_138277	C6orf25;C6orf25;C6orf25;C6orf25;C6orf25;C6orf25	Island	chr6	31691696	chr6:32277527:INDEL	chr6.32277527	585831	-0.161598	0.0137803	9.298e-32	14674	D	I	0.237	0.025	TRUE	22	---?---???-?-+?-+---?-?-????--??----	37.3	33.4883	0.04108	0.0025303	-0.157232	0.0182501	6.972e-18	0.0219752	1.929e-13	18	FALSE	1
	cg00406022-chr6:32582003:SNP	cg00406022	Body;Body;Body;Body;Body;Body	NM_138274;NM_138273;NM_138275;NM_138272;NM_025260;NM_138277	C6orf25;C6orf25;C6orf25;C6orf25;C6orf25;C6orf25	Island	chr6	31691696	chr6:32582003:SNP	rs641685	890307	-0.11789	0.0107611	6.272e-28	17445	A	G	0.433	0.0357	TRUE	22	---?----?-??-+?-----??--????+???----	0	18.5211	0.6158	0	-0.11789	0.0107611	6.272e-28	0.0107611	6.272e-28	18	FALSE	1
	cg00406022-chr6:32601700:SNP	cg00406022	Body;Body;Body;Body;Body;Body	NM_138274;NM_138273;NM_138275;NM_138272;NM_025260;NM_138277	C6orf25;C6orf25;C6orf25;C6orf25;C6orf25;C6orf25	Island	chr6	31691696	chr6:32601700:SNP	rs2395521	910004	-0.145912	0.0163919	5.513e-19	9815	T	C	0.2424	0.0137	TRUE	9	-???-??-?-??-??-??????-?????-???-???	4.5	8.37917	0.3973	0.0001218	-0.146076	0.0169757	7.63e-18	0.0171689	1.918e-17	18	FALSE	1
	cg00406022-chr6:31481105:SNP	cg00406022	Body;Body;Body;Body;Body;Body	NM_138274;NM_138273;NM_138275;NM_138272;NM_025260;NM_138277	C6orf25;C6orf25;C6orf25;C6orf25;C6orf25;C6orf25	Island	chr6	31691696	chr6:31481105:SNP	rs2516400	210591	-0.128498	0.0099486	3.65e-38	23652	A	G	0.3161	0.0201	TRUE	29	----+------?---+----?---?????-------	22.1	35.9449	0.144	0.0008287	-0.129453	0.011722	2.355e-28	0.0127715	8.192e-24	18	FALSE	1
	cg00406022-chr6:31098734:SNP	cg00406022	Body;Body;Body;Body;Body;Body	NM_138274;NM_138273;NM_138275;NM_138272;NM_025260;NM_138277	C6orf25;C6orf25;C6orf25;C6orf25;C6orf25;C6orf25	Island	chr6	31691696	chr6:31098734:SNP	rs3132541	592962	-0.224021	0.0135223	1.212e-61	23277	C	A	0.1417	0.0243	TRUE	29	++++++?++++?++++-+++?+++????++++++++	4.8	29.4174	0.3916	0.0002743	-0.224054	0.0140555	3.312e-57	0.0142068	5.123e-56	18	FALSE	1
	cg00406022-chr6:32206374:INDEL	cg00406022	Body;Body;Body;Body;Body;Body	NM_138274;NM_138273;NM_138275;NM_138272;NM_025260;NM_138277	C6orf25;C6orf25;C6orf25;C6orf25;C6orf25;C6orf25	Island	chr6	31691696	chr6:32206374:INDEL	chr6.32206374	514678	-0.220468	0.0155772	1.783e-45	14674	I	D	0.1684	0.0221	TRUE	22	+++?+++???+?++?-++++?+?+????++??++++	35.7	32.6777	0.04992	0.0030224	-0.220676	0.0203524	2.159e-27	0.0242393	9.42e-20	18	FALSE	1
	cg00406022-chr6:31066633:SNP	cg00406022	Body;Body;Body;Body;Body;Body	NM_138274;NM_138273;NM_138275;NM_138272;NM_025260;NM_138277	C6orf25;C6orf25;C6orf25;C6orf25;C6orf25;C6orf25	Island	chr6	31691696	chr6:31066633:SNP	rs144846110	625063	-0.22243	0.0181013	1.05e-34	12265	G	A	0.1489	0.0235	TRUE	16	?++??++???+??+??-+++??++?????+???+++	12.7	17.1836	0.308	0.0007999	-0.223048	0.0201181	1.452e-28	0.0207364	7.638e-27	18	FALSE	1
	cg00406022-chr6:32579870:SNP	cg00406022	Body;Body;Body;Body;Body;Body	NM_138274;NM_138273;NM_138275;NM_138272;NM_025260;NM_138277	C6orf25;C6orf25;C6orf25;C6orf25;C6orf25;C6orf25	Island	chr6	31691696	chr6:32579870:SNP	rs9271241	888174	0.129593	0.0127655	3.252e-24	15220	G	A	0.2768	0.0264	TRUE	20	---?---???-?--?-+---??--????-???+?--	45.2	34.6944	0.0152	0.0027831	0.125898	0.0185209	1.064e-11	0.0233101	2.705e-08	18	FALSE	1
	cg00406022-chr6:31326074:SNP	cg00406022	Body;Body;Body;Body;Body;Body	NM_138274;NM_138273;NM_138275;NM_138272;NM_025260;NM_138277	C6orf25;C6orf25;C6orf25;C6orf25;C6orf25;C6orf25	Island	chr6	31691696	chr6:31326074:SNP	rs2853999	365622	-0.249935	0.0143619	7.879e-68	20908	T	A	0.1368	0.0204	TRUE	27	++++?++++++?++?+-+++?+++????++?+++++	10.1	28.9193	0.3148	0.0006409	-0.250779	0.0155744	2.469e-58	0.0159745	3.544e-55	18	FALSE	1
	cg00406022-chr6:32219898:SNP	cg00406022	Body;Body;Body;Body;Body;Body	NM_138274;NM_138273;NM_138275;NM_138272;NM_025260;NM_138277	C6orf25;C6orf25;C6orf25;C6orf25;C6orf25;C6orf25	Island	chr6	31691696	chr6:32219898:SNP	rs3132953	528202	-0.282343	0.0161451	1.773e-68	17648	A	G	0.1271	0.0198	TRUE	25	---?----?--?--?-+---?-?-????--?-----	6.8	25.7505	0.3659	0.0004828	-0.282342	0.0169328	2.015e-62	0.0173226	1.002e-59	18	FALSE	1
	cg00406022-chr6:31800868:SNP	cg00406022	Body;Body;Body;Body;Body;Body	NM_138274;NM_138273;NM_138275;NM_138272;NM_025260;NM_138277	C6orf25;C6orf25;C6orf25;C6orf25;C6orf25;C6orf25	Island	chr6	31691696	chr6:31800868:SNP	rs2471980	109172	-0.107766	0.0099098	1.521e-27	22769	C	G	0.339	0.0339	TRUE	28	----?-?----?--------?---????--------	0	18.4973	0.8876	0	-0.107766	0.0099098	1.521e-27	0.0099098	1.521e-27	18	FALSE	1
	cg00406022-chr6:31449710:SNP	cg00406022	Body;Body;Body;Body;Body;Body	NM_138274;NM_138273;NM_138275;NM_138272;NM_025260;NM_138277	C6orf25;C6orf25;C6orf25;C6orf25;C6orf25;C6orf25	Island	chr6	31691696	chr6:31449710:SNP	rs3130909	241986	-0.259898	0.0137679	1.76e-79	23111	C	T	0.1333	0.0184	TRUE	28	+++?++++?++?++++-+++?+++????++++++++	2.8	27.7641	0.4232	0.0001531	-0.260012	0.0140591	2.296e-76	0.0141575	2.871e-75	18	FALSE	1
	cg00406022-chr6:31118019:SNP	cg00406022	Body;Body;Body;Body;Body;Body	NM_138274;NM_138273;NM_138275;NM_138272;NM_025260;NM_138277	C6orf25;C6orf25;C6orf25;C6orf25;C6orf25;C6orf25	Island	chr6	31691696	chr6:31118019:SNP	rs1265112	573677	-0.12492	0.0100043	8.835e-36	22828	C	T	0.3226	0.0167	TRUE	28	+++?++?++++?++++++++?++++????+++++-+	0	15.9317	0.9542	0	-0.12492	0.0100043	8.835e-36	0.0100043	8.835e-36	18	FALSE	1
	cg00406022-chr6:32588665:SNP	cg00406022	Body;Body;Body;Body;Body;Body	NM_138274;NM_138273;NM_138275;NM_138272;NM_025260;NM_138277	C6orf25;C6orf25;C6orf25;C6orf25;C6orf25;C6orf25	Island	chr6	31691696	chr6:32588665:SNP	rs9271471	896969	-0.155127	0.01185	3.715e-39	18106	G	C	0.2764	0.0377	TRUE	22	+++?++++?++?++?+-+++??+?????+???++++	0	18.337	0.6276	0	-0.155127	0.01185	3.715e-39	0.01185	3.715e-39	18	FALSE	1
	cg00406022-chr6:31666286:INDEL	cg00406022	Body;Body;Body;Body;Body;Body	NM_138274;NM_138273;NM_138275;NM_138272;NM_025260;NM_138277	C6orf25;C6orf25;C6orf25;C6orf25;C6orf25;C6orf25	Island	chr6	31691696	chr6:31666286:INDEL	chr6.31666286	25410	0.179547	0.0142451	2.004e-36	19458	D	I	0.1502	0.0327	TRUE	25	+++?-++?+?+?+-?+++++?+++????+++?++-+	41.6	41.0741	0.01635	0.0036997	0.174438	0.0198823	1.732e-18	0.0243793	1.775e-13	18	FALSE	1
	cg00406022-chr6:31392805:SNP	cg00406022	Body;Body;Body;Body;Body;Body	NM_138274;NM_138273;NM_138275;NM_138272;NM_025260;NM_138277	C6orf25;C6orf25;C6orf25;C6orf25;C6orf25;C6orf25	Island	chr6	31691696	chr6:31392805:SNP	rs3093959	298891	0.116458	0.0112599	4.514e-25	20057	T	C	0.2657	0.0254	TRUE	25	+++?++++?++?++?+++++??++????++?+++-+	0	20.8166	0.6495	0	0.116458	0.0112599	4.514e-25	0.0112599	4.514e-25	18	FALSE	1
	cg00406022-chr6:31313916:SNP	cg00406022	Body;Body;Body;Body;Body;Body	NM_138274;NM_138273;NM_138275;NM_138272;NM_025260;NM_138277	C6orf25;C6orf25;C6orf25;C6orf25;C6orf25;C6orf25	Island	chr6	31691696	chr6:31313916:SNP	rs2854005	377780	-0.114119	0.010543	2.645e-27	20045	G	A	0.3442	0.0407	TRUE	25	+++?++++?++?++?+-+++??++????++?+++++	11.5	27.1077	0.2995	0.0003671	-0.112583	0.0114764	1.02e-22	0.0119081	9.403e-22	18	FALSE	1
	cg00406022-chr6:32243155:SNP	cg00406022	Body;Body;Body;Body;Body;Body	NM_138274;NM_138273;NM_138275;NM_138272;NM_025260;NM_138277	C6orf25;C6orf25;C6orf25;C6orf25;C6orf25;C6orf25	Island	chr6	31691696	chr6:32243155:SNP	rs1559874	551459	-0.182551	0.0124693	1.561e-48	18137	A	G	0.2312	0.0218	TRUE	26	---?----?--?--?-+---?-?--???--?-----	38.2	40.4276	0.02635	0.00253	-0.178025	0.0165711	6.383e-27	0.0201642	1.388e-19	18	FALSE	1
	cg00406022-chr6:32581016:SNP	cg00406022	Body;Body;Body;Body;Body;Body	NM_138274;NM_138273;NM_138275;NM_138272;NM_025260;NM_138277	C6orf25;C6orf25;C6orf25;C6orf25;C6orf25;C6orf25	Island	chr6	31691696	chr6:32581016:SNP	rs9271278	889320	-0.120665	0.014775	3.166e-16	9246	G	A	0.4255	0.0215	TRUE	13	?++??++??????-??++++??++??????????-+	0	11.6692	0.4726	0	-0.120665	0.014775	3.166e-16	0.014775	3.166e-16	18	FALSE	1
	cg00406022-chr6:32571201:SNP	cg00406022	Body;Body;Body;Body;Body;Body	NM_138274;NM_138273;NM_138275;NM_138272;NM_025260;NM_138277	C6orf25;C6orf25;C6orf25;C6orf25;C6orf25;C6orf25	Island	chr6	31691696	chr6:32571201:SNP	rs9270873	879505	0.123313	0.0126421	1.771e-22	15747	G	A	0.2685	0.0168	TRUE	20	-----?--?-??--?-+-?-??--????+???+?+-	47.2	36.0183	0.0105	0.0029591	0.12016	0.0187159	1.361e-10	0.0239656	2.669e-07	18	FALSE	1
	cg00406022-chr6:32577084:SNP	cg00406022	Body;Body;Body;Body;Body;Body	NM_138274;NM_138273;NM_138275;NM_138272;NM_025260;NM_138277	C6orf25;C6orf25;C6orf25;C6orf25;C6orf25;C6orf25	Island	chr6	31691696	chr6:32577084:SNP	rs9271141	885388	0.155442	0.0151371	9.727e-25	10910	T	C	0.2716	0.0242	TRUE	15	?++??++???+??+??-+++??+++?????????++	12.1	15.9189	0.3184	0.0004967	0.155933	0.0167636	1.38e-20	0.0172118	1.699e-19	18	FALSE	1
	cg00406022-chr6:32566089:SNP	cg00406022	Body;Body;Body;Body;Body;Body	NM_138274;NM_138273;NM_138275;NM_138272;NM_025260;NM_138277	C6orf25;C6orf25;C6orf25;C6orf25;C6orf25;C6orf25	Island	chr6	31691696	chr6:32566089:SNP	rs9270662	874393	-0.160357	0.013962	1.565e-30	13867	G	T	0.2358	0.0171	TRUE	17	+++?+?++?+??++?+-+????+?????+???+?++	3.6	16.6051	0.4116	0.0001308	-0.160598	0.0144031	7.14e-29	0.0144901	1.82e-28	18	FALSE	1
	cg00406022-chr6:31313906:SNP	cg00406022	Body;Body;Body;Body;Body;Body	NM_138274;NM_138273;NM_138275;NM_138272;NM_025260;NM_138277	C6orf25;C6orf25;C6orf25;C6orf25;C6orf25;C6orf25	Island	chr6	31691696	chr6:31313906:SNP	rs2596524	377790	0.140385	0.0135163	2.862e-25	19570	A	G	0.1652	0.0155	TRUE	24	+++?++++?++?++?+++++??++?????+?+++++	0	19.1069	0.695	0	0.140385	0.0135163	2.862e-25	0.0135163	2.862e-25	18	FALSE	1
	cg00406022-chr6:32060467:INDEL	cg00406022	Body;Body;Body;Body;Body;Body	NM_138274;NM_138273;NM_138275;NM_138272;NM_025260;NM_138277	C6orf25;C6orf25;C6orf25;C6orf25;C6orf25;C6orf25	Island	chr6	31691696	chr6:32060467:INDEL	chr6.32060467	368771	0.119342	0.0130226	4.992e-20	14987	I	D	0.2633	0.0162	TRUE	18	?--??--???-??+-?+---??--?????--??---	49.9	33.9462	0.008531	0.0031399	0.122223	0.0196947	5.44e-10	0.026004	4.446e-06	18	FALSE	1
	cg00406022-chr6:32430800:SNP	cg00406022	Body;Body;Body;Body;Body;Body	NM_138274;NM_138273;NM_138275;NM_138272;NM_025260;NM_138277	C6orf25;C6orf25;C6orf25;C6orf25;C6orf25;C6orf25	Island	chr6	31691696	chr6:32430800:SNP	rs7747010	739104	-0.157157	0.0121506	2.891e-38	17654	G	A	0.265	0.0324	TRUE	25	+++?++++?++?++?+++++?+?+????++?+++++	13.1	27.6155	0.2766	0.0005634	-0.156291	0.0132807	5.689e-32	0.0139811	2.573e-29	18	FALSE	1
	cg00406022-chr6:31335454:SNP	cg00406022	Body;Body;Body;Body;Body;Body	NM_138274;NM_138273;NM_138275;NM_138272;NM_025260;NM_138277	C6orf25;C6orf25;C6orf25;C6orf25;C6orf25;C6orf25	Island	chr6	31691696	chr6:31335454:SNP	rs2844573	356242	-0.127137	0.0109624	4.241e-31	19638	C	A	0.3209	0.0483	TRUE	25	+++?-++++++?++?--+++?+++?????+?+?+++	3.7	24.9293	0.4096	0.0001195	-0.126954	0.0113061	2.944e-29	0.0113869	6.034e-29	18	FALSE	1
	cg00406022-chr6:32263663:SNP	cg00406022	Body;Body;Body;Body;Body;Body	NM_138274;NM_138273;NM_138275;NM_138272;NM_025260;NM_138277	C6orf25;C6orf25;C6orf25;C6orf25;C6orf25;C6orf25	Island	chr6	31691696	chr6:32263663:SNP	rs9268152	571967	-0.277881	0.016672	2.259e-62	16793	T	C	0.1255	0.0195	TRUE	24	---?--?-?--?--?-+---?-?-????--?-----	0	21.8901	0.5269	0	-0.277881	0.016672	2.259e-62	0.016672	2.259e-62	18	FALSE	1
	cg00406022-chr6:31820643:SNP	cg00406022	Body;Body;Body;Body;Body;Body	NM_138274;NM_138273;NM_138275;NM_138272;NM_025260;NM_138277	C6orf25;C6orf25;C6orf25;C6orf25;C6orf25;C6orf25	Island	chr6	31691696	chr6:31820643:SNP	rs2736429	128947	-0.123807	0.0097754	9.232e-37	21875	G	A	0.3982	0.0469	TRUE	27	++++++?++++?+++++++??+++?????+++++++	0	21.6537	0.7075	0	-0.123807	0.0097754	9.232e-37	0.0097754	9.232e-37	18	FALSE	1
	cg00406022-chr6:31412652:SNP	cg00406022	Body;Body;Body;Body;Body;Body	NM_138274;NM_138273;NM_138275;NM_138272;NM_025260;NM_138277	C6orf25;C6orf25;C6orf25;C6orf25;C6orf25;C6orf25	Island	chr6	31691696	chr6:31412652:SNP	rs2395005	279044	-0.0971783	0.0098162	4.17e-23	20409	A	G	0.4772	0.0315	TRUE	26	---?----?--?--?-+-+-?---????--?-----	0	23.3677	0.5561	0	-0.0971783	0.0098162	4.17e-23	0.0098162	4.17e-23	18	FALSE	1
	cg00406022-chr6:31510105:SNP	cg00406022	Body;Body;Body;Body;Body;Body	NM_138274;NM_138273;NM_138275;NM_138272;NM_025260;NM_138277	C6orf25;C6orf25;C6orf25;C6orf25;C6orf25;C6orf25	Island	chr6	31691696	chr6:31510105:SNP	rs2239528	181591	0.115619	0.0113978	3.526e-24	19305	A	G	0.27	0.0355	TRUE	24	++++-??++++?+-?++++??++?????+?++++-+	23.1	29.9098	0.152	0.0009629	0.113583	0.0136899	1.07e-16	0.014822	6.167e-15	18	FALSE	1
	cg00406022-chr6:31798134:INDEL	cg00406022	Body;Body;Body;Body;Body;Body	NM_138274;NM_138273;NM_138275;NM_138272;NM_025260;NM_138277	C6orf25;C6orf25;C6orf25;C6orf25;C6orf25;C6orf25	Island	chr6	31691696	chr6:31798134:INDEL	chr6.31798134	106438	-0.281336	0.0154022	1.544e-74	20308	D	I	0.1222	0.0223	TRUE	26	------??-?-?----+---?---????---?----	20	31.2391	0.1812	0.0015815	-0.284231	0.0180979	1.393e-55	0.019246	2.16e-48	18	FALSE	1
	cg00406022-chr6:32602903:SNP	cg00406022	Body;Body;Body;Body;Body;Body	NM_138274;NM_138273;NM_138275;NM_138272;NM_025260;NM_138277	C6orf25;C6orf25;C6orf25;C6orf25;C6orf25;C6orf25	Island	chr6	31691696	chr6:32602903:SNP	rs9272246	911207	-0.151726	0.0124416	3.304e-34	17508	C	G	0.2391	0.0217	TRUE	21	---?-?--?--?--?-----??-?????-???----	0	15.8423	0.7264	0	-0.151726	0.0124416	3.304e-34	0.0124416	3.304e-34	18	FALSE	1
	cg00406022-chr6:32386495:SNP	cg00406022	Body;Body;Body;Body;Body;Body	NM_138274;NM_138273;NM_138275;NM_138272;NM_025260;NM_138277	C6orf25;C6orf25;C6orf25;C6orf25;C6orf25;C6orf25	Island	chr6	31691696	chr6:32386495:SNP	rs6457570	694799	-0.207435	0.013686	6.838e-52	17647	C	T	0.1869	0.0215	TRUE	25	+++?++++?++?++?+-+++?+?+????++?+++++	8.2	26.1311	0.3465	0.0004217	-0.207102	0.0144704	1.838e-46	0.0149012	4.745e-44	18	FALSE	1
	cg00406022-chr6:30833956:SNP	cg00406022	Body;Body;Body;Body;Body;Body	NM_138274;NM_138273;NM_138275;NM_138272;NM_025260;NM_138277	C6orf25;C6orf25;C6orf25;C6orf25;C6orf25;C6orf25	Island	chr6	31691696	chr6:30833956:SNP	rs9262262	857740	-0.206	0.0212874	3.774e-22	9500	G	T	0.1403	0.0276	TRUE	15	?++??++???+??+??-+++???+?????+???+++	35.9	21.8517	0.08171	0.0038931	-0.207012	0.0277591	8.822e-14	0.0332261	5.649e-10	18	FALSE	1
	cg00406022-chr6:31288877:SNP	cg00406022	Body;Body;Body;Body;Body;Body	NM_138274;NM_138273;NM_138275;NM_138272;NM_025260;NM_138277	C6orf25;C6orf25;C6orf25;C6orf25;C6orf25;C6orf25	Island	chr6	31691696	chr6:31288877:SNP	rs76217799	402819	-0.241806	0.0144803	1.335e-62	20591	C	T	0.1349	0.0209	TRUE	26	+++?+++++++?++?+-+++??++????++?+++++	3.6	25.9371	0.411	0.0002094	-0.241924	0.0149091	3.275e-59	0.0150231	2.738e-58	18	FALSE	1
	cg00406022-chr6:31476458:SNP	cg00406022	Body;Body;Body;Body;Body;Body	NM_138274;NM_138273;NM_138275;NM_138272;NM_025260;NM_138277	C6orf25;C6orf25;C6orf25;C6orf25;C6orf25;C6orf25	Island	chr6	31691696	chr6:31476458:SNP	rs3130614	215238	-0.266653	0.0138372	9.463e-83	24119	A	T	0.1277	0.0215	TRUE	30	-----------?----+---?---????--------	12.5	33.1325	0.2724	0.0008347	-0.267179	0.0152389	8.067e-69	0.015809	7.852e-64	18	FALSE	1
	cg00406022-chr6:32281510:SNP	cg00406022	Body;Body;Body;Body;Body;Body	NM_138274;NM_138273;NM_138275;NM_138272;NM_025260;NM_138277	C6orf25;C6orf25;C6orf25;C6orf25;C6orf25;C6orf25	Island	chr6	31691696	chr6:32281510:SNP	rs1018433	589814	-0.179627	0.0125554	1.985e-46	17631	T	A	0.2368	0.0223	TRUE	25	+++??+++?++?++?+-+++?+?++???++?+++++	40.1	40.0665	0.02104	0.002677	-0.175173	0.0169754	5.767e-25	0.0209604	1.036e-17	18	FALSE	1
	cg00406022-chr6:31353329:SNP	cg00406022	Body;Body;Body;Body;Body;Body	NM_138274;NM_138273;NM_138275;NM_138272;NM_025260;NM_138277	C6orf25;C6orf25;C6orf25;C6orf25;C6orf25;C6orf25	Island	chr6	31691696	chr6:31353329:SNP	rs2596565	338367	-0.239115	0.0146283	4.641e-60	20095	A	G	0.1385	0.0224	TRUE	26	---?--?----?--?-+---?---????--?-----	0	22.9029	0.5832	0	-0.239115	0.0146283	4.641e-60	0.0146283	4.641e-60	18	FALSE	1
	cg00406022-chr6:32064726:SNP	cg00406022	Body;Body;Body;Body;Body;Body	NM_138274;NM_138273;NM_138275;NM_138272;NM_025260;NM_138277	C6orf25;C6orf25;C6orf25;C6orf25;C6orf25;C6orf25	Island	chr6	31691696	chr6:32064726:SNP	rs1150752	373030	-0.285937	0.0142315	8.7e-90	23289	C	T	0.1226	0.0199	TRUE	29	++++++?++++?++++-+++?+++????++++++++	8.8	30.7112	0.3301	0.0005808	-0.28731	0.0152551	4.002e-79	0.0156095	5.93e-75	18	FALSE	1
	cg00406022-chr6:32271217:INDEL	cg00406022	Body;Body;Body;Body;Body;Body	NM_138274;NM_138273;NM_138275;NM_138272;NM_025260;NM_138277	C6orf25;C6orf25;C6orf25;C6orf25;C6orf25;C6orf25	Island	chr6	31691696	chr6:32271217:INDEL	chr6.32271217	579521	-0.161598	0.0137803	9.298e-32	14674	I	D	0.237	0.025	TRUE	22	+++?+++???+?+-?+-+++?+?+????++??++++	37.3	33.4883	0.04108	0.0025303	-0.157232	0.0182501	6.972e-18	0.0219752	1.929e-13	18	FALSE	1
	cg00406022-chr6:31231199:SNP	cg00406022	Body;Body;Body;Body;Body;Body	NM_138274;NM_138273;NM_138275;NM_138272;NM_025260;NM_138277	C6orf25;C6orf25;C6orf25;C6orf25;C6orf25;C6orf25	Island	chr6	31691696	chr6:31231199:SNP	rs9264451	460497	0.13609	0.0125857	2.984e-27	19024	C	T	0.2066	0.0134	TRUE	25	---?+-?----?-+?-----?----???--???---	10.6	26.8575	0.3111	0.0004843	0.135695	0.0137073	4.183e-23	0.0140842	4.344e-22	18	FALSE	1
	cg00406022-chr6:31014823:SNP	cg00406022	Body;Body;Body;Body;Body;Body	NM_138274;NM_138273;NM_138275;NM_138272;NM_025260;NM_138277	C6orf25;C6orf25;C6orf25;C6orf25;C6orf25;C6orf25	Island	chr6	31691696	chr6:31014823:SNP	rs2517536	676873	-0.120936	0.0100675	3.054e-33	19586	A	T	0.484	0.0402	TRUE	25	---?---??--?--?-----?---????--?---+-	0	15.246	0.9134	0	-0.120936	0.0100675	3.054e-33	0.0100675	3.054e-33	18	FALSE	1
	cg00406022-chr6:31311665:SNP	cg00406022	Body;Body;Body;Body;Body;Body	NM_138274;NM_138273;NM_138275;NM_138272;NM_025260;NM_138277	C6orf25;C6orf25;C6orf25;C6orf25;C6orf25;C6orf25	Island	chr6	31691696	chr6:31311665:SNP	rs9265837	380031	0.138808	0.0135639	1.402e-24	19315	A	G	0.1676	0.0161	TRUE	24	+++?++++?++?++?+++++??++????++??++++	0	19.0149	0.7004	0	0.138808	0.0135639	1.402e-24	0.0135639	1.402e-24	18	FALSE	1
	cg00406022-chr6:31739120:SNP	cg00406022	Body;Body;Body;Body;Body;Body	NM_138274;NM_138273;NM_138275;NM_138272;NM_025260;NM_138277	C6orf25;C6orf25;C6orf25;C6orf25;C6orf25;C6orf25	Island	chr6	31691696	chr6:31739120:SNP	rs3130490	47424	-0.290573	0.0139307	1.27e-96	24143	T	G	0.1244	0.0197	TRUE	30	-----------?----+---?---????--------	12.1	33.009	0.2774	0.0008201	-0.291796	0.0152905	3.462e-81	0.0158564	5.203e-75	18	FALSE	1
	cg00406022-chr6:32120715:SNP	cg00406022	Body;Body;Body;Body;Body;Body	NM_138274;NM_138273;NM_138275;NM_138272;NM_025260;NM_138277	C6orf25;C6orf25;C6orf25;C6orf25;C6orf25;C6orf25	Island	chr6	31691696	chr6:32120715:SNP	rs1053924	429019	0.126764	0.0106468	1.097e-32	20482	T	C	0.3102	0.023	TRUE	26	+++?++++-++?++?+++++?+++?????+?+++-+	33.3	37.454	0.05225	0.0015011	0.12346	0.0137729	3.131e-19	0.0159506	1.906e-15	18	FALSE	1
	cg00406022-chr6:31160597:INDEL	cg00406022	Body;Body;Body;Body;Body;Body	NM_138274;NM_138273;NM_138275;NM_138272;NM_025260;NM_138277	C6orf25;C6orf25;C6orf25;C6orf25;C6orf25;C6orf25	Island	chr6	31691696	chr6:31160597:INDEL	chr6.31160597	531099	0.134905	0.0144395	9.382e-21	17987	I	D	0.1562	0.0209	TRUE	24	---?+--?-?-?--?+----?---????--??--+-	0	22.4467	0.4934	0	0.134905	0.0144395	9.382e-21	0.0144395	9.382e-21	18	FALSE	1
	cg00406022-chr6:31277518:SNP	cg00406022	Body;Body;Body;Body;Body;Body	NM_138274;NM_138273;NM_138275;NM_138272;NM_025260;NM_138277	C6orf25;C6orf25;C6orf25;C6orf25;C6orf25;C6orf25	Island	chr6	31691696	chr6:31277518:SNP	rs9264966	414178	0.132809	0.0134411	5.042e-23	18733	T	C	0.1751	0.0164	TRUE	23	+++?+++??++?++?+++++??++?????+?+++++	0	17.0338	0.7615	0	0.132809	0.0134411	5.042e-23	0.0134411	5.042e-23	18	FALSE	1
	cg00406022-chr6:31200433:SNP	cg00406022	Body;Body;Body;Body;Body;Body	NM_138274;NM_138273;NM_138275;NM_138272;NM_025260;NM_138277	C6orf25;C6orf25;C6orf25;C6orf25;C6orf25;C6orf25	Island	chr6	31691696	chr6:31200433:SNP	rs3130529	491263	-0.14703	0.0110236	1.395e-40	20967	C	T	0.2723	0.0215	TRUE	27	+++?+++++++?++?+-+++?+++????++?+++-+	0	22.8245	0.6429	0	-0.14703	0.0110236	1.395e-40	0.0110236	1.395e-40	18	FALSE	1
	cg00406022-chr6:32626614:SNP	cg00406022	Body;Body;Body;Body;Body;Body	NM_138274;NM_138273;NM_138275;NM_138272;NM_025260;NM_138277	C6orf25;C6orf25;C6orf25;C6orf25;C6orf25;C6orf25	Island	chr6	31691696	chr6:32626614:SNP	rs9273374	934918	0.094973	0.0127714	1.035e-13	12635	A	G	0.408	0.0345	TRUE	18	+++?+?++??+?+-?+-+??+???????+???-+++	11.7	19.2592	0.3139	0.0003984	0.0940847	0.013858	1.128e-11	0.0144686	5.236e-11	18	FALSE	1
	cg00406022-chr6:31940897:SNP	cg00406022	Body;Body;Body;Body;Body;Body	NM_138274;NM_138273;NM_138275;NM_138272;NM_025260;NM_138277	C6orf25;C6orf25;C6orf25;C6orf25;C6orf25;C6orf25	Island	chr6	31691696	chr6:31940897:SNP	rs389884	249201	-0.289463	0.0144331	1.81e-89	22793	G	A	0.122	0.0197	TRUE	28	++++++?++++?++++-+++?+++?????+++++++	7	29.0252	0.3597	0.0004472	-0.290629	0.0152536	6.184e-81	0.0155157	1.127e-77	18	FALSE	1
	cg00406022-chr6:31636031:SNP	cg00406022	Body;Body;Body;Body;Body;Body	NM_138274;NM_138273;NM_138275;NM_138272;NM_025260;NM_138277	C6orf25;C6orf25;C6orf25;C6orf25;C6orf25;C6orf25	Island	chr6	31691696	chr6:31636031:SNP	rs3117578	55665	0.175085	0.01375	3.853e-37	20941	A	G	0.1502	0.0328	TRUE	27	++++-++++++?+-?+++++?+++?????+?+++-+	42.7	45.3746	0.0107	0.0038905	0.174763	0.0193722	1.858e-19	0.0239961	2.956e-13	18	FALSE	1
	cg00406022-chr6:32596951:SNP	cg00406022	Body;Body;Body;Body;Body;Body	NM_138274;NM_138273;NM_138275;NM_138272;NM_025260;NM_138277	C6orf25;C6orf25;C6orf25;C6orf25;C6orf25;C6orf25	Island	chr6	31691696	chr6:32596951:SNP	rs77108330	905255	-0.169697	0.0143741	3.646e-32	13602	C	T	0.2287	0.0236	TRUE	19	+++?+?++?++?++?+-+++????????+???+?++	0	17.9147	0.4613	0	-0.169697	0.0143741	3.646e-32	0.0143741	3.646e-32	18	FALSE	1
	cg00406022-chr6:32232652:SNP	cg00406022	Body;Body;Body;Body;Body;Body	NM_138274;NM_138273;NM_138275;NM_138272;NM_025260;NM_138277	C6orf25;C6orf25;C6orf25;C6orf25;C6orf25;C6orf25	Island	chr6	31691696	chr6:32232652:SNP	rs9268072	540956	0.129103	0.0152734	2.845e-17	15161	C	G	0.1706	0.018	TRUE	23	+++?+++???+?+-?+-+++?+?++???-+??++++	20.7	27.7553	0.1839	0.001425	0.12812	0.0176422	3.811e-13	0.019269	2.084e-11	18	FALSE	1
	cg00406022-chr6:31316911:SNP	cg00406022	Body;Body;Body;Body;Body;Body	NM_138274;NM_138273;NM_138275;NM_138272;NM_025260;NM_138277	C6orf25;C6orf25;C6orf25;C6orf25;C6orf25;C6orf25	Island	chr6	31691696	chr6:31316911:SNP	rs2923008	374785	-0.241986	0.0144515	6.189e-63	20623	T	G	0.1375	0.0211	TRUE	26	---?-------?--?-+---??--????--?-----	8.2	27.241	0.344	0.0004991	-0.242236	0.0154382	1.752e-55	0.0157469	2.717e-53	18	FALSE	1
	cg00406022-chr6:32429672:SNP	cg00406022	Body;Body;Body;Body;Body;Body	NM_138274;NM_138273;NM_138275;NM_138272;NM_025260;NM_138277	C6orf25;C6orf25;C6orf25;C6orf25;C6orf25;C6orf25	Island	chr6	31691696	chr6:32429672:SNP	rs9268854	737976	-0.16107	0.0123502	7.075e-39	17167	G	A	0.2629	0.0313	TRUE	24	+++?++++?++?++?+++++?+?+?????+?+++++	6.2	24.5286	0.375	0.0002467	-0.160786	0.0128808	9.288e-36	0.013171	2.174e-34	18	FALSE	1
	cg00406022-chr6:30834331:SNP	cg00406022	Body;Body;Body;Body;Body;Body	NM_138274;NM_138273;NM_138275;NM_138272;NM_025260;NM_138277	C6orf25;C6orf25;C6orf25;C6orf25;C6orf25;C6orf25	Island	chr6	31691696	chr6:30834331:SNP	rs2844656	857365	-0.210247	0.0155878	1.843e-41	17655	G	A	0.1421	0.0245	TRUE	25	+++?++++?++?++?+-+++?+?+????++?+++++	20.1	30.0444	0.1833	0.0015555	-0.211116	0.0180413	1.247e-31	0.0195137	4.549e-27	18	FALSE	1
	cg00406022-chr6:31219902:SNP	cg00406022	Body;Body;Body;Body;Body;Body	NM_138274;NM_138273;NM_138275;NM_138272;NM_025260;NM_138277	C6orf25;C6orf25;C6orf25;C6orf25;C6orf25;C6orf25	Island	chr6	31691696	chr6:31219902:SNP	rs9264180	471794	0.112505	0.0101623	1.738e-28	19635	C	A	0.4094	0.0352	TRUE	25	---?-------?--?++-+-?---?????-?-?---	21.1	30.4051	0.1717	0.0007044	0.110732	0.0119121	1.461e-20	0.0128744	2.359e-18	18	FALSE	1
	cg00406022-chr6:32574808:SNP	cg00406022	Body;Body;Body;Body;Body;Body	NM_138274;NM_138273;NM_138275;NM_138272;NM_025260;NM_138277	C6orf25;C6orf25;C6orf25;C6orf25;C6orf25;C6orf25	Island	chr6	31691696	chr6:32574808:SNP	rs9271019	883112	0.131673	0.0151721	4.005e-18	10745	G	A	0.2753	0.0201	TRUE	16	---?---?????-+?-?-?-???-????-???+?--	49.2	29.5412	0.01369	0.0036554	0.132415	0.0222895	2.839e-09	0.02988	1.049e-05	18	FALSE	1
	cg00406022-chr6:32576275:SNP	cg00406022	Body;Body;Body;Body;Body;Body	NM_138274;NM_138273;NM_138275;NM_138272;NM_025260;NM_138277	C6orf25;C6orf25;C6orf25;C6orf25;C6orf25;C6orf25	Island	chr6	31691696	chr6:32576275:SNP	rs9271091	884579	0.15281	0.0155096	6.678e-23	10423	G	T	0.2722	0.0252	TRUE	14	?--??--???-??-??+---??--??????????--	14.7	15.2488	0.2921	0.0006176	0.153043	0.0175848	3.227e-18	0.0181926	4.48e-17	18	FALSE	1
	cg00406022-chr6:32411307:SNP	cg00406022	Body;Body;Body;Body;Body;Body	NM_138274;NM_138273;NM_138275;NM_138272;NM_025260;NM_138277	C6orf25;C6orf25;C6orf25;C6orf25;C6orf25;C6orf25	Island	chr6	31691696	chr6:32411307:SNP	rs2239806	719611	-0.211951	0.013799	3.041e-53	17169	T	C	0.1917	0.0194	TRUE	24	---?----?--?--?-+---?-?-?????-?-----	0	21.651	0.5414	0	-0.211951	0.013799	3.041e-53	0.013799	3.041e-53	18	FALSE	1
	cg00406022-chr6:31617957:SNP	cg00406022	Body;Body;Body;Body;Body;Body	NM_138274;NM_138273;NM_138275;NM_138272;NM_025260;NM_138277	C6orf25;C6orf25;C6orf25;C6orf25;C6orf25;C6orf25	Island	chr6	31691696	chr6:31617957:SNP	rs805302	73739	-0.119181	0.0101257	5.562e-32	20941	C	A	0.3835	0.0293	TRUE	27	+++++++++++?++?+++++?+++?????+?+++++	0	15.5678	0.946	0	-0.119181	0.0101257	5.562e-32	0.0101257	5.562e-32	18	FALSE	1
	cg00406022-chr6:32568096:SNP	cg00406022	Body;Body;Body;Body;Body;Body	NM_138274;NM_138273;NM_138275;NM_138272;NM_025260;NM_138277	C6orf25;C6orf25;C6orf25;C6orf25;C6orf25;C6orf25	Island	chr6	31691696	chr6:32568096:SNP	rs9270735	876400	0.133838	0.0133961	1.672e-23	13659	T	C	0.2758	0.0242	TRUE	17	+++???+???+?++?+-+?+??++????+???-?++	47.1	30.265	0.01668	0.0028303	0.133111	0.0199265	2.388e-11	0.0253394	1.279e-07	18	FALSE	1
	cg00406022-chr6:32635809:SNP	cg00406022	Body;Body;Body;Body;Body;Body	NM_138274;NM_138273;NM_138275;NM_138272;NM_025260;NM_138277	C6orf25;C6orf25;C6orf25;C6orf25;C6orf25;C6orf25	Island	chr6	31691696	chr6:32635809:SNP	rs3828790	944113	0.0938499	0.0139035	1.478e-11	10707	T	C	0.395	0.0221	TRUE	16	+++?+?+?????+-?+-+??????????+??+-+++	19.1	18.5359	0.2355	0.000749	0.0921936	0.015967	7.74e-09	0.017181	4.696e-08	18	FALSE	1
	cg00406022-chr6:31112737:SNP	cg00406022	Body;Body;Body;Body;Body;Body	NM_138274;NM_138273;NM_138275;NM_138272;NM_025260;NM_138277	C6orf25;C6orf25;C6orf25;C6orf25;C6orf25;C6orf25	Island	chr6	31691696	chr6:31112737:SNP	rs130079	578959	-0.164641	0.0108054	2.011e-52	23662	A	C	0.2411	0.026	TRUE	29	-----------?----+---?---?????-----+-	0	21.0626	0.8227	0	-0.164641	0.0108054	2.011e-52	0.0108054	2.011e-52	18	FALSE	1
	cg00406022-chr6:32266021:SNP	cg00406022	Body;Body;Body;Body;Body;Body	NM_138274;NM_138273;NM_138275;NM_138272;NM_025260;NM_138277	C6orf25;C6orf25;C6orf25;C6orf25;C6orf25;C6orf25	Island	chr6	31691696	chr6:32266021:SNP	rs9268154	574325	0.127271	0.0143888	9.141e-19	17285	T	A	0.1682	0.0162	TRUE	25	---?--?-?--?-+?-+---?-?--???+-?-----	12.1	27.2906	0.2911	0.0007195	0.127331	0.0156221	3.619e-16	0.0163617	7.332e-15	18	FALSE	1
	cg00406022-chr6:32336205:SNP	cg00406022	Body;Body;Body;Body;Body;Body	NM_138274;NM_138273;NM_138275;NM_138272;NM_025260;NM_138277	C6orf25;C6orf25;C6orf25;C6orf25;C6orf25;C6orf25	Island	chr6	31691696	chr6:32336205:SNP	rs3129935	644509	-0.193816	0.0134668	5.798e-47	17655	G	A	0.1951	0.0193	TRUE	25	+++?++++?++?+-?+-+++?+?+????++?+++-+	37.5	38.4179	0.0314	0.0027653	-0.188419	0.0178417	4.535e-26	0.0215569	2.452e-19	18	FALSE	1
	cg00406022-chr6:32567757:SNP	cg00406022	Body;Body;Body;Body;Body;Body	NM_138274;NM_138273;NM_138275;NM_138272;NM_025260;NM_138277	C6orf25;C6orf25;C6orf25;C6orf25;C6orf25;C6orf25	Island	chr6	31691696	chr6:32567757:SNP	rs74587827	876061	-0.139199	0.0136049	1.433e-24	11973	A	G	0.3453	0.0293	TRUE	17	---?-?-??-??--?-+-?-????????-??--?--	18.4	19.6061	0.2385	0.0007265	-0.137175	0.0155322	1.031e-18	0.0166712	6.847e-17	18	FALSE	1
	cg00406022-chr6:32566743:SNP	cg00406022	Body;Body;Body;Body;Body;Body	NM_138274;NM_138273;NM_138275;NM_138272;NM_025260;NM_138277	C6orf25;C6orf25;C6orf25;C6orf25;C6orf25;C6orf25	Island	chr6	31691696	chr6:32566743:SNP	rs9270679	875047	0.132914	0.0132633	1.23e-23	14194	A	G	0.2689	0.0186	TRUE	18	+++?+?+???+?++?+-+?+??++????+???-?-+	46.2	31.5904	0.01691	0.002822	0.12999	0.019497	2.608e-11	0.0246466	6.937e-08	18	FALSE	1
	cg00406022-chr6:32383249:SNP	cg00406022	Body;Body;Body;Body;Body;Body	NM_138274;NM_138273;NM_138275;NM_138272;NM_025260;NM_138277	C6orf25;C6orf25;C6orf25;C6orf25;C6orf25;C6orf25	Island	chr6	31691696	chr6:32383249:SNP	rs9268532	691553	-0.205094	0.0139338	4.855e-49	16933	C	T	0.188	0.0224	TRUE	24	+++?++++?++?++?+-+++?+?+????++??++++	10.7	25.7577	0.3124	0.0005673	-0.204849	0.015009	2.063e-42	0.0156044	1.859e-39	18	FALSE	1
	cg00406022-chr6:32173257:SNP	cg00406022	Body;Body;Body;Body;Body;Body	NM_138274;NM_138273;NM_138275;NM_138272;NM_025260;NM_138277	C6orf25;C6orf25;C6orf25;C6orf25;C6orf25;C6orf25	Island	chr6	31691696	chr6:32173257:SNP	rs3131295	481561	-0.129208	0.0105523	1.797e-34	18134	A	G	0.4816	0.0274	TRUE	26	---?+---?--?--?-----?-?--???--?-----	0	20.6555	0.7117	0	-0.129208	0.0105523	1.797e-34	0.0105523	1.797e-34	18	FALSE	1
	cg00406022-chr6:32610371:SNP	cg00406022	Body;Body;Body;Body;Body;Body	NM_138274;NM_138273;NM_138275;NM_138272;NM_025260;NM_138277	C6orf25;C6orf25;C6orf25;C6orf25;C6orf25;C6orf25	Island	chr6	31691696	chr6:32610371:SNP	rs9272782	918675	-0.144785	0.0151605	1.295e-21	11016	G	A	0.2727	0.0293	TRUE	16	+++?+?+??+??++?+++??????????+??++?++	0	13.6304	0.5537	0	-0.144785	0.0151605	1.295e-21	0.0151605	1.295e-21	18	FALSE	1
	cg00406022-chr6:31197696:SNP	cg00406022	Body;Body;Body;Body;Body;Body	NM_138274;NM_138273;NM_138275;NM_138272;NM_025260;NM_138277	C6orf25;C6orf25;C6orf25;C6orf25;C6orf25;C6orf25	Island	chr6	31691696	chr6:31197696:SNP	rs3130471	494000	-0.148083	0.0110233	3.84e-41	20967	T	G	0.272	0.0215	TRUE	27	---?-------?--?-+---?---????--?---+-	0	21.9973	0.6888	0	-0.148083	0.0110233	3.84e-41	0.0110233	3.84e-41	18	FALSE	1
	cg00406022-chr6:31298310:SNP	cg00406022	Body;Body;Body;Body;Body;Body	NM_138274;NM_138273;NM_138275;NM_138272;NM_025260;NM_138277	C6orf25;C6orf25;C6orf25;C6orf25;C6orf25;C6orf25	Island	chr6	31691696	chr6:31298310:SNP	rs9265553	393386	0.116948	0.0152891	2.023e-14	9219	T	C	0.368	0.0323	TRUE	11	?++??+????+??-???+????++?????????+++	0	8.95616	0.5363	0	0.116948	0.0152891	2.023e-14	0.0152891	2.023e-14	18	FALSE	1
	cg00406022-chr6:31278449:SNP	cg00406022	Body;Body;Body;Body;Body;Body	NM_138274;NM_138273;NM_138275;NM_138272;NM_025260;NM_138277	C6orf25;C6orf25;C6orf25;C6orf25;C6orf25;C6orf25	Island	chr6	31691696	chr6:31278449:SNP	rs9264970	413247	0.13434	0.0132334	3.262e-24	19220	A	T	0.1761	0.0165	TRUE	24	+++?+++??++?++?+++++??++????++?+++++	0	17.22	0.7983	0	0.13434	0.0132334	3.262e-24	0.0132334	3.262e-24	18	FALSE	1
	cg00406022-chr6:31214353:SNP	cg00406022	Body;Body;Body;Body;Body;Body	NM_138274;NM_138273;NM_138275;NM_138272;NM_025260;NM_138277	C6orf25;C6orf25;C6orf25;C6orf25;C6orf25;C6orf25	Island	chr6	31691696	chr6:31214353:SNP	rs2394901	477343	0.113003	0.0101367	7.332e-29	20110	T	G	0.404	0.034	TRUE	26	+++?+++++++?++?--+-+?+++????++?+?+++	20.9	31.5983	0.17	0.0007203	0.111109	0.0118644	7.609e-21	0.0128121	1.144e-18	18	FALSE	1
	cg00406022-chr6:31518354:SNP	cg00406022	Body;Body;Body;Body;Body;Body	NM_138274;NM_138273;NM_138275;NM_138272;NM_025260;NM_138277	C6orf25;C6orf25;C6orf25;C6orf25;C6orf25;C6orf25	Island	chr6	31691696	chr6:31518354:SNP	rs2523500	173342	0.102325	0.0096066	1.715e-26	24150	G	A	0.346	0.0216	TRUE	30	----+------?-+--+---?---????------+-	0	22.6877	0.7906	0	0.102325	0.0096066	1.715e-26	0.0096066	1.715e-26	18	FALSE	1
	cg00406022-chr6:31234114:SNP	cg00406022	Body;Body;Body;Body;Body;Body	NM_138274;NM_138273;NM_138275;NM_138272;NM_025260;NM_138277	C6orf25;C6orf25;C6orf25;C6orf25;C6orf25;C6orf25	Island	chr6	31691696	chr6:31234114:SNP	rs2248902	457582	-0.170347	0.011904	1.892e-46	18433	A	G	0.2555	0.0236	TRUE	23	---?--?----?--?-+---??--?????-?-?---	19.6	27.3552	0.198	0.0008134	-0.168352	0.0138217	3.959e-34	0.0148016	1.193e-30	18	FALSE	1
	cg00406022-chr6:31322197:SNP	cg00406022	Body;Body;Body;Body;Body;Body	NM_138274;NM_138273;NM_138275;NM_138272;NM_025260;NM_138277	C6orf25;C6orf25;C6orf25;C6orf25;C6orf25;C6orf25	Island	chr6	31691696	chr6:31322197:SNP	rs2428494	369499	-0.0845094	0.0105385	1.065e-15	17807	A	T	0.4697	0.0325	TRUE	23	---?+--???-?-+?-+---??--????--?-+---	30.1	31.4821	0.08666	0.0011304	-0.0802884	0.013308	1.608e-09	0.0150807	2.097e-08	18	FALSE	1
	cg00406022-chr6:31020685:SNP	cg00406022	Body;Body;Body;Body;Body;Body	NM_138274;NM_138273;NM_138275;NM_138272;NM_025260;NM_138277	C6orf25;C6orf25;C6orf25;C6orf25;C6orf25;C6orf25	Island	chr6	31691696	chr6:31020685:SNP	rs9262613	671011	-0.119176	0.0158209	4.967e-14	8604	A	G	0.3653	0.0367	TRUE	14	?--??-????-??-??+---???-?????-???---	1.8	13.2427	0.4292	6.7e-05	-0.119269	0.0160162	9.564e-14	0.0161163	1.417e-13	18	FALSE	1
	cg00406022-chr6:30851989:SNP	cg00406022	Body;Body;Body;Body;Body;Body	NM_138274;NM_138273;NM_138275;NM_138272;NM_025260;NM_138277	C6orf25;C6orf25;C6orf25;C6orf25;C6orf25;C6orf25	Island	chr6	31691696	chr6:30851989:SNP	rs1264325	839707	-0.210455	0.0155895	1.568e-41	17655	A	G	0.142	0.0246	TRUE	25	---?----?--?--?-+---?-?-????--?-----	20.3	30.1185	0.1809	0.0015749	-0.21131	0.01807	1.368e-31	0.0195638	5.472e-27	18	FALSE	1
	cg00406022-chr6:30838497:SNP	cg00406022	Body;Body;Body;Body;Body;Body	NM_138274;NM_138273;NM_138275;NM_138272;NM_025260;NM_138277	C6orf25;C6orf25;C6orf25;C6orf25;C6orf25;C6orf25	Island	chr6	31691696	chr6:30838497:SNP	rs2535340	853199	-0.214491	0.0158007	5.65e-42	17169	C	T	0.1421	0.0249	TRUE	24	+++?++++?++?++?+-+++?+?+?????+?+++++	16.9	27.691	0.2277	0.0012435	-0.215697	0.0178621	1.419e-33	0.0190233	1.74e-29	18	FALSE	1
	cg00406022-chr6:32570478:SNP	cg00406022	Body;Body;Body;Body;Body;Body	NM_138274;NM_138273;NM_138275;NM_138272;NM_025260;NM_138277	C6orf25;C6orf25;C6orf25;C6orf25;C6orf25;C6orf25	Island	chr6	31691696	chr6:32570478:SNP	rs9270843	878782	0.12345	0.0121779	3.775e-24	16924	A	G	0.27	0.0189	TRUE	21	+++++?++?++?++?+-+?+??++????+???-?++	41.1	33.9429	0.02651	0.0022351	0.1215	0.0169507	7.619e-13	0.0206676	2.327e-09	18	FALSE	1
	cg00406022-chr6:32595906:SNP	cg00406022	Body;Body;Body;Body;Body;Body	NM_138274;NM_138273;NM_138275;NM_138272;NM_025260;NM_138277	C6orf25;C6orf25;C6orf25;C6orf25;C6orf25;C6orf25	Island	chr6	31691696	chr6:32595906:SNP	rs9271895	904210	-0.157467	0.0148129	2.151e-26	12848	C	T	0.2283	0.0244	TRUE	19	+++?+?++??+?++?+-+++????????+??++?++	0	16.3119	0.5708	0	-0.157467	0.0148129	2.151e-26	0.0148129	2.151e-26	18	FALSE	1
	cg00406022-chr6:31230356:SNP	cg00406022	Body;Body;Body;Body;Body;Body	NM_138274;NM_138273;NM_138275;NM_138272;NM_025260;NM_138277	C6orf25;C6orf25;C6orf25;C6orf25;C6orf25;C6orf25	Island	chr6	31691696	chr6:31230356:SNP	rs9264427	461340	0.135518	0.0123964	8.098e-28	19752	G	A	0.205	0.0141	TRUE	26	---?+-?----?-+?-----?----???--?-?---	11.4	28.2243	0.2976	0.0005285	0.135136	0.0135749	2.402e-23	0.0139952	3.554e-22	18	FALSE	1
	cg00406022-chr6:32570671:INDEL	cg00406022	Body;Body;Body;Body;Body;Body	NM_138274;NM_138273;NM_138275;NM_138272;NM_025260;NM_138277	C6orf25;C6orf25;C6orf25;C6orf25;C6orf25;C6orf25	Island	chr6	31691696	chr6:32570671:INDEL	chr6.32570671	878975	0.153086	0.0163739	8.814e-21	9387	I	D	0.2701	0.0229	TRUE	12	?--???-???-??-??+-?-??--??????????--	25.2	14.7107	0.1961	0.001167	0.15411	0.0203512	3.661e-14	0.0218973	2.728e-12	18	FALSE	1
	cg00406022-chr6:31485101:SNP	cg00406022	Body;Body;Body;Body;Body;Body	NM_138274;NM_138273;NM_138275;NM_138272;NM_025260;NM_138277	C6orf25;C6orf25;C6orf25;C6orf25;C6orf25;C6orf25	Island	chr6	31691696	chr6:31485101:SNP	rs2516491	206595	-0.145274	0.0107982	2.936e-41	21382	C	A	0.2789	0.0339	TRUE	27	+++++++?+++?++++++++?+++?????+?+++++	13.9	30.1879	0.2599	0.0005186	-0.14484	0.0120221	1.991e-33	0.0125375	4.79e-31	18	FALSE	1
	cg00406022-chr6:31235558:SNP	cg00406022	Body;Body;Body;Body;Body;Body	NM_138274;NM_138273;NM_138275;NM_138272;NM_025260;NM_138277	C6orf25;C6orf25;C6orf25;C6orf25;C6orf25;C6orf25	Island	chr6	31691696	chr6:31235558:SNP	rs6907910	456138	0.135211	0.0126121	8.137e-27	19026	A	G	0.2059	0.0137	TRUE	25	+++?-+?++++?+-?+++++?++++???++???+++	16.1	28.5969	0.2357	0.0007826	0.13465	0.0143318	5.714e-21	0.0150278	2.311e-19	18	FALSE	1
	cg00406022-chr6:32253559:SNP	cg00406022	Body;Body;Body;Body;Body;Body	NM_138274;NM_138273;NM_138275;NM_138272;NM_025260;NM_138277	C6orf25;C6orf25;C6orf25;C6orf25;C6orf25;C6orf25	Island	chr6	31691696	chr6:32253559:SNP	rs9268127	561863	-0.209564	0.0137966	4.144e-52	17166	C	T	0.1896	0.021	TRUE	24	+++?++++?++?+-?+-+++?+?+?????+?+++++	33.3	34.5078	0.05816	0.0023223	-0.205618	0.0176613	2.511e-31	0.0206995	4.318e-24	18	FALSE	1
	cg00406022-chr6:32587645:SNP	cg00406022	Body;Body;Body;Body;Body;Body	NM_138274;NM_138273;NM_138275;NM_138272;NM_025260;NM_138277	C6orf25;C6orf25;C6orf25;C6orf25;C6orf25;C6orf25	Island	chr6	31691696	chr6:32587645:SNP	rs9271410	895949	-0.157396	0.0121236	1.535e-38	16900	G	A	0.282	0.0271	TRUE	21	+++?++++?+??++?+-+++??+?????+???++++	0	17.1514	0.6431	0	-0.157396	0.0121236	1.535e-38	0.0121236	1.535e-38	18	FALSE	1
	cg00406022-chr6:31198897:SNP	cg00406022	Body;Body;Body;Body;Body;Body	NM_138274;NM_138273;NM_138275;NM_138272;NM_025260;NM_138277	C6orf25;C6orf25;C6orf25;C6orf25;C6orf25;C6orf25	Island	chr6	31691696	chr6:31198897:SNP	rs3134779	492799	-0.148248	0.0108943	3.598e-42	21451	A	G	0.2718	0.0212	TRUE	28	---?-------?--?-+---?----???--?---+-	0	22.7794	0.6968	0	-0.148248	0.0108943	3.598e-42	0.0108943	3.598e-42	18	FALSE	1
	cg00406022-chr6:30746331:SNP	cg00406022	Body;Body;Body;Body;Body;Body	NM_138274;NM_138273;NM_138275;NM_138272;NM_025260;NM_138277	C6orf25;C6orf25;C6orf25;C6orf25;C6orf25;C6orf25	Island	chr6	31691696	chr6:30746331:SNP	rs3129978	945365	-0.201519	0.0156844	8.778e-38	17295	G	A	0.1419	0.024	TRUE	25	+++?++++?++?++?+-+++?+?++???++?+?+++	0	19.2983	0.7359	0	-0.201519	0.0156844	8.778e-38	0.0156844	8.778e-38	18	FALSE	1
	cg00406022-chr6:32578612:SNP	cg00406022	Body;Body;Body;Body;Body;Body	NM_138274;NM_138273;NM_138275;NM_138272;NM_025260;NM_138277	C6orf25;C6orf25;C6orf25;C6orf25;C6orf25;C6orf25	Island	chr6	31691696	chr6:32578612:SNP	rs9271194	886916	0.128922	0.0117191	3.777e-28	18226	T	G	0.2704	0.0203	TRUE	23	+++?++++?++?++?+-+++??++????+??+-?-+	36.4	34.6167	0.04247	0.001857	0.127869	0.0155764	2.227e-16	0.0184398	2.719e-12	18	FALSE	1
	cg00406022-chr6:31434111:SNP	cg00406022	Body;Body;Body;Body;Body;Body	NM_138274;NM_138273;NM_138275;NM_138272;NM_025260;NM_138277	C6orf25;C6orf25;C6orf25;C6orf25;C6orf25;C6orf25	Island	chr6	31691696	chr6:31434111:SNP	rs3094604	257585	-0.209538	0.0130938	1.22e-57	19906	G	A	0.1774	0.0209	TRUE	25	+++?++++?++?++?+++++?+++?????+?+++++	0	23.383	0.4973	0	-0.209538	0.0130938	1.22e-57	0.0130938	1.22e-57	18	FALSE	1
	cg00406022-chr6:32238538:SNP	cg00406022	Body;Body;Body;Body;Body;Body	NM_138274;NM_138273;NM_138275;NM_138272;NM_025260;NM_138277	C6orf25;C6orf25;C6orf25;C6orf25;C6orf25;C6orf25	Island	chr6	31691696	chr6:32238538:SNP	rs7746994	546842	-0.170537	0.0122589	5.406e-44	18145	C	T	0.243	0.0227	TRUE	26	+++?++++?++?+-?+-+++?+?++???++?+++++	46.9	47.0643	0.004818	0.0034974	-0.164401	0.017647	1.207e-20	0.0230782	1.473e-13	18	FALSE	1
	cg00406022-chr6:32229826:SNP	cg00406022	Body;Body;Body;Body;Body;Body	NM_138274;NM_138273;NM_138275;NM_138272;NM_025260;NM_138277	C6orf25;C6orf25;C6orf25;C6orf25;C6orf25;C6orf25	Island	chr6	31691696	chr6:32229826:SNP	rs112917638	538130	-0.170422	0.0122642	6.712e-44	18136	T	C	0.243	0.023	TRUE	26	---?----?--?-+?-+---?-?--???--?-----	45.9	46.2414	0.006017	0.00337	-0.164424	0.0174958	5.565e-21	0.0226846	5.793e-14	18	FALSE	1
	cg00406022-chr6:31723114:INDEL	cg00406022	Body;Body;Body;Body;Body;Body	NM_138274;NM_138273;NM_138275;NM_138272;NM_025260;NM_138277	C6orf25;C6orf25;C6orf25;C6orf25;C6orf25;C6orf25	Island	chr6	31691696	chr6:31723114:INDEL	chr6.31723114	31418	-0.27979	0.0183898	2.839e-52	13403	D	I	0.1268	0.0188	TRUE	16	?--??-????-??--?+---??--??????-??---	0	11.6639	0.7043	0	-0.27979	0.0183898	2.839e-52	0.0183898	2.839e-52	18	FALSE	1
	cg00406022-chr6:32443358:SNP	cg00406022	Body;Body;Body;Body;Body;Body	NM_138274;NM_138273;NM_138275;NM_138272;NM_025260;NM_138277	C6orf25;C6orf25;C6orf25;C6orf25;C6orf25;C6orf25	Island	chr6	31691696	chr6:32443358:SNP	rs9269111	751662	-0.162222	0.0144919	4.364e-29	13846	G	A	0.2285	0.0349	TRUE	20	+++?+++???+?+-?+++++???+???????+++-+	33.6	28.6066	0.07243	0.0021637	-0.159292	0.0185578	9.197e-18	0.0218192	1.047e-13	18	FALSE	1
	cg00406022-chr6:32242761:SNP	cg00406022	Body;Body;Body;Body;Body;Body	NM_138274;NM_138273;NM_138275;NM_138272;NM_025260;NM_138277	C6orf25;C6orf25;C6orf25;C6orf25;C6orf25;C6orf25	Island	chr6	31691696	chr6:32242761:SNP	rs2114434	551065	-0.170549	0.0122541	4.945e-44	18143	G	A	0.2431	0.0227	TRUE	26	+++?++++?++?+-?+-+++?+?++???++?+++++	46.8	46.9966	0.004908	0.0034841	-0.164379	0.0176287	1.115e-20	0.0230361	1.326e-13	18	FALSE	1
	cg00406022-chr6:32581647:SNP	cg00406022	Body;Body;Body;Body;Body;Body	NM_138274;NM_138273;NM_138275;NM_138272;NM_025260;NM_138277	C6orf25;C6orf25;C6orf25;C6orf25;C6orf25;C6orf25	Island	chr6	31691696	chr6:32581647:SNP	rs9271303	889951	-0.123281	0.0137827	3.734e-19	10690	G	A	0.4354	0.0392	TRUE	15	?++??++??????+?+++++??++?????????+++	0	11.9408	0.6111	0	-0.123281	0.0137827	3.734e-19	0.0137827	3.734e-19	18	FALSE	1
	cg00406022-chr6:31195793:SNP	cg00406022	Body;Body;Body;Body;Body;Body	NM_138274;NM_138273;NM_138275;NM_138272;NM_025260;NM_138277	C6orf25;C6orf25;C6orf25;C6orf25;C6orf25;C6orf25	Island	chr6	31691696	chr6:31195793:SNP	rs6933647	495903	-0.14791	0.0110547	7.932e-41	20962	A	G	0.2691	0.0224	TRUE	27	---?-------?--?-+---?---????--?---+-	0	23.6324	0.597	0	-0.14791	0.0110547	7.932e-41	0.0110547	7.932e-41	18	FALSE	1
	cg00406022-chr6:32623150:SNP	cg00406022	Body;Body;Body;Body;Body;Body	NM_138274;NM_138273;NM_138275;NM_138272;NM_025260;NM_138277	C6orf25;C6orf25;C6orf25;C6orf25;C6orf25;C6orf25	Island	chr6	31691696	chr6:32623150:SNP	rs3021302	931454	-0.212326	0.0187164	7.906e-30	10186	C	T	0.1683	0.0142	TRUE	14	+++?+?+??+??++?+?+??????????+???+?++	26.1	17.5822	0.174	0.0017803	-0.209672	0.0226529	2.126e-20	0.0253135	4.95e-17	18	FALSE	1
	cg00406022-chr6:31465047:SNP	cg00406022	Body;Body;Body;Body;Body;Body	NM_138274;NM_138273;NM_138275;NM_138272;NM_025260;NM_138277	C6orf25;C6orf25;C6orf25;C6orf25;C6orf25;C6orf25	Island	chr6	31691696	chr6:31465047:SNP	rs3094005	226649	-0.266119	0.0135837	1.843e-85	24141	T	G	0.1318	0.0197	TRUE	30	-----------?----+---?---????--------	6.9	31.1537	0.3582	0.0004188	-0.26651	0.0143229	2.808e-77	0.0145925	2.639e-74	18	FALSE	1
	cg00406022-chr6:31235869:SNP	cg00406022	Body;Body;Body;Body;Body;Body	NM_138274;NM_138273;NM_138275;NM_138272;NM_025260;NM_138277	C6orf25;C6orf25;C6orf25;C6orf25;C6orf25;C6orf25	Island	chr6	31691696	chr6:31235869:SNP	rs2853952	455827	-0.170116	0.0117527	1.755e-47	18908	C	T	0.2554	0.0234	TRUE	24	+++?++?++++?++?+-+++??++????++?+?+++	17.2	27.7663	0.2247	0.0007036	-0.168343	0.0133926	3.092e-36	0.0141883	4.016e-33	18	FALSE	1
	cg00406022-chr6:30798697:SNP	cg00406022	Body;Body;Body;Body;Body;Body	NM_138274;NM_138273;NM_138275;NM_138272;NM_025260;NM_138277	C6orf25;C6orf25;C6orf25;C6orf25;C6orf25;C6orf25	Island	chr6	31691696	chr6:30798697:SNP	rs1264347	892999	-0.214678	0.0158022	4.891e-42	17133	T	C	0.1417	0.0246	TRUE	24	---?----?--?--?-+---?-?-?????-?-----	22.7	29.7605	0.1564	0.0017927	-0.216332	0.0186672	4.693e-31	0.020447	8.707e-26	18	FALSE	1
	cg00406022-chr6:31219469:SNP	cg00406022	Body;Body;Body;Body;Body;Body	NM_138274;NM_138273;NM_138275;NM_138272;NM_025260;NM_138277	C6orf25;C6orf25;C6orf25;C6orf25;C6orf25;C6orf25	Island	chr6	31691696	chr6:31219469:SNP	rs3134749	472227	-0.11296	0.0101996	1.66e-28	19633	T	C	0.4464	0.0394	TRUE	25	---?-------?--?-+---?---?????-?-?---	0	18.511	0.7775	0	-0.11296	0.0101996	1.66e-28	0.0101996	1.66e-28	18	FALSE	1
	cg00406022-chr6:32237926:SNP	cg00406022	Body;Body;Body;Body;Body;Body	NM_138274;NM_138273;NM_138275;NM_138272;NM_025260;NM_138277	C6orf25;C6orf25;C6orf25;C6orf25;C6orf25;C6orf25	Island	chr6	31691696	chr6:32237926:SNP	rs6913182	546230	0.13173	0.0140167	5.557e-21	18135	T	C	0.1687	0.0156	TRUE	26	+++?++++?++?+-?+-+++?+?++???-+?+++++	16.9	30.0943	0.2208	0.0010541	0.13165	0.0157325	5.859e-17	0.016873	5.848e-15	18	FALSE	1
	cg00406022-chr6:32579769:SNP	cg00406022	Body;Body;Body;Body;Body;Body	NM_138274;NM_138273;NM_138275;NM_138272;NM_025260;NM_138277	C6orf25;C6orf25;C6orf25;C6orf25;C6orf25;C6orf25	Island	chr6	31691696	chr6:32579769:SNP	rs9271239	888073	0.128834	0.0117895	8.486e-28	17990	T	C	0.2713	0.0203	TRUE	23	+++?++++?++?++?+-+++??+++???+???-?++	34.5	33.6054	0.05385	0.0017302	0.128237	0.0154401	9.945e-17	0.0180087	8.43e-13	18	FALSE	1
	cg00406022-chr6:32436214:SNP	cg00406022	Body;Body;Body;Body;Body;Body	NM_138274;NM_138273;NM_138275;NM_138272;NM_025260;NM_138277	C6orf25;C6orf25;C6orf25;C6orf25;C6orf25;C6orf25	Island	chr6	31691696	chr6:32436214:SNP	rs9269007	744518	-0.172564	0.0173167	2.164e-23	8786	A	C	0.2628	0.036	TRUE	14	?--??--???-??+??----???-?????????---	16.5	15.5762	0.2728	0.0008547	-0.171598	0.0194698	1.212e-18	0.0207483	9.02e-17	18	FALSE	1
	cg00406022-chr6:31233758:SNP	cg00406022	Body;Body;Body;Body;Body;Body	NM_138274;NM_138273;NM_138275;NM_138272;NM_025260;NM_138277	C6orf25;C6orf25;C6orf25;C6orf25;C6orf25;C6orf25	Island	chr6	31691696	chr6:31233758:SNP	rs9264523	457938	0.140193	0.012529	4.593e-29	19243	T	A	0.206	0.0127	TRUE	25	---??-?----?-+?-----?----???--?-?---	0	21.7151	0.5963	0	0.140193	0.012529	4.593e-29	0.012529	4.593e-29	18	FALSE	1
	cg00406022-chr6:31316613:SNP	cg00406022	Body;Body;Body;Body;Body;Body	NM_138274;NM_138273;NM_138275;NM_138272;NM_025260;NM_138277	C6orf25;C6orf25;C6orf25;C6orf25;C6orf25;C6orf25	Island	chr6	31691696	chr6:31316613:SNP	rs9265998	375083	-0.24298	0.0143484	2.512e-64	20622	A	G	0.1392	0.0205	TRUE	26	---?-------?--?-+---??--????--?-----	0	24.5153	0.4898	0	-0.24298	0.0143484	2.512e-64	0.0143484	2.512e-64	18	FALSE	1
	cg00406022-chr6:32573040:SNP	cg00406022	Body;Body;Body;Body;Body;Body	NM_138274;NM_138273;NM_138275;NM_138272;NM_025260;NM_138277	C6orf25;C6orf25;C6orf25;C6orf25;C6orf25;C6orf25	Island	chr6	31691696	chr6:32573040:SNP	rs9270952	881344	0.130296	0.0139869	1.213e-20	12461	A	G	0.2819	0.0258	TRUE	19	+++?+++???+?++?+-+++???+????+???-?++	40.9	30.4523	0.03327	0.0026291	0.129653	0.0191375	1.246e-11	0.023663	3.664e-08	18	FALSE	1
	cg00406022-chr6:32385470:SNP	cg00406022	Body;Body;Body;Body;Body;Body	NM_138274;NM_138273;NM_138275;NM_138272;NM_025260;NM_138277	C6orf25;C6orf25;C6orf25;C6orf25;C6orf25;C6orf25	Island	chr6	31691696	chr6:32385470:SNP	rs3135376	693774	-0.209726	0.013884	1.488e-51	17169	G	A	0.1868	0.0211	TRUE	24	+++?++++?++?++?+-+++?+?+?????+?+++++	1.9	23.4399	0.4353	8.98e-05	-0.209712	0.0140635	2.764e-50	0.0141496	1.055e-49	18	FALSE	1
	cg00406022-chr6:32432664:SNP	cg00406022	Body;Body;Body;Body;Body;Body	NM_138274;NM_138273;NM_138275;NM_138272;NM_025260;NM_138277	C6orf25;C6orf25;C6orf25;C6orf25;C6orf25;C6orf25	Island	chr6	31691696	chr6:32432664:SNP	rs9268922	740968	-0.157904	0.012153	1.341e-38	17651	G	T	0.2647	0.0324	TRUE	25	+++?++++?++?++?+++++?+?+????++?+++++	13.9	27.8757	0.2653	0.0006042	-0.15694	0.0133595	7.279e-32	0.0141156	4.748e-29	18	FALSE	1
	cg00406022-chr6:32432520:SNP	cg00406022	Body;Body;Body;Body;Body;Body	NM_138274;NM_138273;NM_138275;NM_138272;NM_025260;NM_138277	C6orf25;C6orf25;C6orf25;C6orf25;C6orf25;C6orf25	Island	chr6	31691696	chr6:32432520:SNP	rs9268913	740824	-0.157613	0.012156	1.912e-38	17651	T	C	0.2644	0.0323	TRUE	25	---?----?--?--?-----?-?-????--?-----	14	27.9214	0.2634	0.0006117	-0.156691	0.0133765	1.081e-31	0.0141422	7.589e-29	18	FALSE	1
	cg00406022-chr6:31306816:SNP	cg00406022	Body;Body;Body;Body;Body;Body	NM_138274;NM_138273;NM_138275;NM_138272;NM_025260;NM_138277	C6orf25;C6orf25;C6orf25;C6orf25;C6orf25;C6orf25	Island	chr6	31691696	chr6:31306816:SNP	rs2854022	384880	-0.234474	0.014485	6.196e-59	19300	C	T	0.1465	0.0207	TRUE	24	+++?++++?++?++?+-+++??++????++??++++	1.7	23.3963	0.4378	8.91e-05	-0.234475	0.014687	2.246e-57	0.0147346	5.135e-57	18	FALSE	1
	cg00406022-chr6:32434008:SNP	cg00406022	Body;Body;Body;Body;Body;Body	NM_138274;NM_138273;NM_138275;NM_138272;NM_025260;NM_138277	C6orf25;C6orf25;C6orf25;C6orf25;C6orf25;C6orf25	Island	chr6	31691696	chr6:32434008:SNP	rs9268953	742312	-0.185047	0.0202839	7.317e-20	6520	G	A	0.2534	0.0266	TRUE	12	?++??++??????+??+?++???+?????????+-+	7.9	11.9491	0.3675	0.0004384	-0.183064	0.0214141	1.244e-17	0.022034	4.531e-17	18	FALSE	1
	cg00406022-chr6:32252507:SNP	cg00406022	Body;Body;Body;Body;Body;Body	NM_138274;NM_138273;NM_138275;NM_138272;NM_025260;NM_138277	C6orf25;C6orf25;C6orf25;C6orf25;C6orf25;C6orf25	Island	chr6	31691696	chr6:32252507:SNP	rs9268124	560811	-0.205292	0.0135782	1.21e-51	17652	G	A	0.1901	0.0207	TRUE	25	+++?++++?++?+-?+-+++?+?+????++?+++++	35.4	37.1322	0.04245	0.0025602	-0.200485	0.0176556	6.978e-30	0.0210078	1.483e-22	18	FALSE	1
	cg00406022-chr6:32575325:SNP	cg00406022	Body;Body;Body;Body;Body;Body	NM_138274;NM_138273;NM_138275;NM_138272;NM_025260;NM_138277	C6orf25;C6orf25;C6orf25;C6orf25;C6orf25;C6orf25	Island	chr6	31691696	chr6:32575325:SNP	rs2858867	883629	-0.14141	0.0131178	4.282e-27	13007	G	A	0.3394	0.0287	TRUE	19	+++?+++??+??++?+-+++????????+??++?++	11.2	20.2764	0.3175	0.0004224	-0.140168	0.0142016	5.625e-23	0.0147768	1.072e-21	18	FALSE	1
	cg00406022-chr6:31472123:SNP	cg00406022	Body;Body;Body;Body;Body;Body	NM_138274;NM_138273;NM_138275;NM_138272;NM_025260;NM_138277	C6orf25;C6orf25;C6orf25;C6orf25;C6orf25;C6orf25	Island	chr6	31691696	chr6:31472123:SNP	rs2534660	219573	-0.127978	0.0098485	1.312e-38	23910	A	G	0.3166	0.0222	TRUE	30	----+------?---+----?----???---?----	16.5	34.7207	0.2139	0.0005837	-0.12854	0.0111222	6.799e-31	0.0117912	1.917e-27	18	FALSE	1
	cg00406022-chr6:31020152:SNP	cg00406022	Body;Body;Body;Body;Body;Body	NM_138274;NM_138273;NM_138275;NM_138272;NM_025260;NM_138277	C6orf25;C6orf25;C6orf25;C6orf25;C6orf25;C6orf25	Island	chr6	31691696	chr6:31020152:SNP	rs2428517	671544	-0.110195	0.0099266	1.241e-28	20411	C	T	0.4302	0.0415	TRUE	26	+++?++++?++?++?+++++?++++????+?+++++	0	11.9404	0.987	0	-0.110195	0.0099266	1.241e-28	0.0099266	1.241e-28	18	FALSE	1
	cg00406022-chr6:31081434:SNP	cg00406022	Body;Body;Body;Body;Body;Body	NM_138274;NM_138273;NM_138275;NM_138272;NM_025260;NM_138277	C6orf25;C6orf25;C6orf25;C6orf25;C6orf25;C6orf25	Island	chr6	31691696	chr6:31081434:SNP	rs3094222	610262	-0.225295	0.0135207	2.436e-62	23284	G	A	0.1422	0.0243	TRUE	29	++++++?++++?++++-+++?+++????++++++++	6.5	29.955	0.3654	0.0003783	-0.225432	0.0142448	2.073e-56	0.0144647	1.069e-54	18	FALSE	1
	cg00406022-chr6:32596966:SNP	cg00406022	Body;Body;Body;Body;Body;Body	NM_138274;NM_138273;NM_138275;NM_138272;NM_025260;NM_138277	C6orf25;C6orf25;C6orf25;C6orf25;C6orf25;C6orf25	Island	chr6	31691696	chr6:32596966:SNP	rs76890528	905270	-0.165127	0.0140235	5.251e-32	14324	G	A	0.2286	0.023	TRUE	20	+++?+?++?++?++?+-+++????????+??++?++	5.1	20.0124	0.3938	0.0002133	-0.164295	0.0145147	1.054e-29	0.0147708	5.147e-29	18	FALSE	1
	cg00406022-chr6:32428804:SNP	cg00406022	Body;Body;Body;Body;Body;Body	NM_138274;NM_138273;NM_138275;NM_138272;NM_025260;NM_138277	C6orf25;C6orf25;C6orf25;C6orf25;C6orf25;C6orf25	Island	chr6	31691696	chr6:32428804:SNP	rs9268840	737108	-0.161048	0.0123469	6.912e-39	17167	T	C	0.2632	0.0312	TRUE	24	---?----?--?--?-----?-?-?????-?-----	4	23.9584	0.4061	0.0001546	-0.160862	0.0126835	7.367e-37	0.0128614	5.672e-36	18	FALSE	1
	cg00406022-chr6:31114762:SNP	cg00406022	Body;Body;Body;Body;Body;Body	NM_138274;NM_138273;NM_138275;NM_138272;NM_025260;NM_138277	C6orf25;C6orf25;C6orf25;C6orf25;C6orf25;C6orf25	Island	chr6	31691696	chr6:31114762:SNP	rs2240062	576934	0.121087	0.0110189	4.314e-28	24148	A	G	0.2133	0.0223	TRUE	30	+++++++++++?+-+-++++?++++????+++++-+	19.1	35.8512	0.1779	0.0008772	0.119177	0.0127492	8.952e-21	0.0136221	6.164e-19	18	FALSE	1
	cg00406022-chr6:32585163:SNP	cg00406022	Body;Body;Body;Body;Body;Body	NM_138274;NM_138273;NM_138275;NM_138272;NM_025260;NM_138277	C6orf25;C6orf25;C6orf25;C6orf25;C6orf25;C6orf25	Island	chr6	31691696	chr6:32585163:SNP	rs3129759	893467	0.103124	0.0123173	5.65e-17	13537	G	A	0.428	0.0593	TRUE	18	---?---?????-+?-+---??-?????-???-?--	13.9	19.7351	0.288	0.0004584	0.101069	0.0138233	2.642e-13	0.0142991	5.515e-13	18	FALSE	1
	cg00406022-chr6:32200501:INDEL	cg00406022	Body;Body;Body;Body;Body;Body	NM_138274;NM_138273;NM_138275;NM_138272;NM_025260;NM_138277	C6orf25;C6orf25;C6orf25;C6orf25;C6orf25;C6orf25	Island	chr6	31691696	chr6:32200501:INDEL	chr6.32200501	508805	-0.152978	0.0157432	2.551e-22	8632	D	I	0.3615	0.0186	TRUE	14	?--??-????-??-??----???-?????-???---	13.3	14.9977	0.3075	0.0005471	-0.154487	0.0172761	3.813e-19	0.0181625	3.678e-17	18	FALSE	1
	cg00406022-chr6:31211497:SNP	cg00406022	Body;Body;Body;Body;Body;Body	NM_138274;NM_138273;NM_138275;NM_138272;NM_025260;NM_138277	C6orf25;C6orf25;C6orf25;C6orf25;C6orf25;C6orf25	Island	chr6	31691696	chr6:31211497:SNP	rs78847255	480199	-0.10926	0.0132234	1.425e-16	11629	T	C	0.4497	0.0458	TRUE	14	-???-??---??--?+?-???--?????-?????--	0	12.5814	0.4806	0	-0.10926	0.0132234	1.425e-16	0.0132234	1.425e-16	18	FALSE	1
	cg00406022-chr6:30713808:SNP	cg00406022	Body;Body;Body;Body;Body;Body	NM_138274;NM_138273;NM_138275;NM_138272;NM_025260;NM_138277	C6orf25;C6orf25;C6orf25;C6orf25;C6orf25;C6orf25	Island	chr6	31691696	chr6:30713808:SNP	rs3130662	977888	-0.172298	0.0143365	2.854e-33	17163	A	C	0.1758	0.0232	TRUE	24	---?----?--?--?-----?-?-?????-?-----	0	15.7155	0.8672	0	-0.172298	0.0143365	2.854e-33	0.0143365	2.854e-33	18	FALSE	1
	cg00406022-chr6:32609015:SNP	cg00406022	Body;Body;Body;Body;Body;Body	NM_138274;NM_138273;NM_138275;NM_138272;NM_025260;NM_138277	C6orf25;C6orf25;C6orf25;C6orf25;C6orf25;C6orf25	Island	chr6	31691696	chr6:32609015:SNP	rs9272686	917319	-0.142807	0.015019	1.935e-21	11740	T	C	0.248	0.0192	TRUE	14	-???-?-??-??--?---????-?????-???-?--	0	10.6596	0.6393	0	-0.142807	0.015019	1.935e-21	0.015019	1.935e-21	18	FALSE	1
	cg00406022-chr6:32570266:SNP	cg00406022	Body;Body;Body;Body;Body;Body	NM_138274;NM_138273;NM_138275;NM_138272;NM_025260;NM_138277	C6orf25;C6orf25;C6orf25;C6orf25;C6orf25;C6orf25	Island	chr6	31691696	chr6:32570266:SNP	rs9270834	878570	0.158684	0.0176055	1.999e-19	8210	C	A	0.265	0.0199	TRUE	11	?--???-??????-??+-?-??--??????????--	19.4	12.4131	0.2584	0.0009041	0.159384	0.0210441	3.624e-14	0.0218539	3.838e-13	18	FALSE	1
	cg00406022-chr6:32626925:SNP	cg00406022	Body;Body;Body;Body;Body;Body	NM_138274;NM_138273;NM_138275;NM_138272;NM_025260;NM_138277	C6orf25;C6orf25;C6orf25;C6orf25;C6orf25;C6orf25	Island	chr6	31691696	chr6:32626925:SNP	rs9273382	935229	0.100263	0.0132671	4.116e-14	11625	A	G	0.4163	0.0301	TRUE	16	+++?+?++?+??+-?+?+??+???????+???-?++	24.8	19.951	0.1738	0.0009512	0.098564	0.0158221	4.678e-10	0.0176462	1.332e-08	18	FALSE	1
	cg00406022-chr6:32238428:SNP	cg00406022	Body;Body;Body;Body;Body;Body	NM_138274;NM_138273;NM_138275;NM_138272;NM_025260;NM_138277	C6orf25;C6orf25;C6orf25;C6orf25;C6orf25;C6orf25	Island	chr6	31691696	chr6:32238428:SNP	rs3130336	546732	-0.183779	0.0124849	4.79e-49	18139	T	C	0.2304	0.0217	TRUE	26	---?----?--?--?-+---?-?--???--?-----	38.4	40.5996	0.02528	0.0025647	-0.179181	0.0166295	4.525e-27	0.0202753	1.255e-19	18	FALSE	1
	cg00406022-chr6:31671557:SNP	cg00406022	Body;Body;Body;Body;Body;Body	NM_138274;NM_138273;NM_138275;NM_138272;NM_025260;NM_138277	C6orf25;C6orf25;C6orf25;C6orf25;C6orf25;C6orf25	Island	chr6	31691696	chr6:31671557:SNP	rs9267544	20139	-0.29043	0.0139277	1.44e-96	24139	A	C	0.1248	0.0196	TRUE	30	-----------?----+---?---????--------	14.5	33.9066	0.2427	0.0010035	-0.292079	0.0155619	1.358e-78	0.0162842	3.775e-71	18	FALSE	1
	cg00406022-chr6:31459636:SNP	cg00406022	Body;Body;Body;Body;Body;Body	NM_138274;NM_138273;NM_138275;NM_138272;NM_025260;NM_138277	C6orf25;C6orf25;C6orf25;C6orf25;C6orf25;C6orf25	Island	chr6	31691696	chr6:31459636:SNP	rs2516417	232060	-0.123307	0.0101883	1.021e-33	21706	G	C	0.3317	0.025	TRUE	27	+++??++++++?+++-++++?+++????++?+++++	0	23.6917	0.5936	0	-0.123307	0.0101883	1.021e-33	0.0101883	1.021e-33	18	FALSE	1
	cg00406022-chr6:32609506:SNP	cg00406022	Body;Body;Body;Body;Body;Body	NM_138274;NM_138273;NM_138275;NM_138272;NM_025260;NM_138277	C6orf25;C6orf25;C6orf25;C6orf25;C6orf25;C6orf25	Island	chr6	31691696	chr6:32609506:SNP	rs9272724	917810	-0.150807	0.0156908	7.171e-22	10298	C	G	0.2713	0.0304	TRUE	15	---?-?-??-??--?---??????????-???-?--	0	13.1921	0.5115	0	-0.150807	0.0156908	7.171e-22	0.0156908	7.171e-22	18	FALSE	1
	cg00406022-chr6:32574379:SNP	cg00406022	Body;Body;Body;Body;Body;Body	NM_138274;NM_138273;NM_138275;NM_138272;NM_025260;NM_138277	C6orf25;C6orf25;C6orf25;C6orf25;C6orf25;C6orf25	Island	chr6	31691696	chr6:32574379:SNP	rs9270998	882683	0.127608	0.0129491	6.546e-23	14905	A	G	0.2733	0.0217	TRUE	22	+++++++??++?++?+-+++???++???+???-?++	39.5	34.7055	0.03041	0.0024527	0.127822	0.0174682	2.528e-13	0.0214002	2.477e-09	18	FALSE	1
	cg00406022-chr6:32606144:SNP	cg00406022	Body;Body;Body;Body;Body;Body	NM_138274;NM_138273;NM_138275;NM_138272;NM_025260;NM_138277	C6orf25;C6orf25;C6orf25;C6orf25;C6orf25;C6orf25	Island	chr6	31691696	chr6:32606144:SNP	rs9272496	914448	-0.147589	0.0163136	1.469e-19	9610	G	A	0.2662	0.0276	TRUE	13	+???+?++?+??++?+?+??????????+???+?++	0	10.1517	0.6027	0	-0.147589	0.0163136	1.469e-19	0.0163136	1.469e-19	18	FALSE	1
	cg00406022-chr6:32573780:SNP	cg00406022	Body;Body;Body;Body;Body;Body	NM_138274;NM_138273;NM_138275;NM_138272;NM_025260;NM_138277	C6orf25;C6orf25;C6orf25;C6orf25;C6orf25;C6orf25	Island	chr6	31691696	chr6:32573780:SNP	rs9270979	882084	0.122949	0.0125151	8.872e-23	15921	A	G	0.2745	0.0228	TRUE	23	++++++++?++?++?+-+++???+????+??+-?++	39.3	36.254	0.02852	0.0023731	0.123167	0.0168107	2.359e-13	0.0206237	2.499e-09	18	FALSE	1
	cg00406022-chr6:32599303:SNP	cg00406022	Body;Body;Body;Body;Body;Body	NM_138274;NM_138273;NM_138275;NM_138272;NM_025260;NM_138277	C6orf25;C6orf25;C6orf25;C6orf25;C6orf25;C6orf25	Island	chr6	31691696	chr6:32599303:SNP	rs9272063	907607	-0.158025	0.013321	1.845e-32	15477	T	C	0.2376	0.0226	TRUE	21	---?-?--?--?--?-----????????-??-----	0	16.9022	0.6593	0	-0.158025	0.013321	1.845e-32	0.013321	1.845e-32	18	FALSE	1
	cg00406022-chr6:32573748:SNP	cg00406022	Body;Body;Body;Body;Body;Body	NM_138274;NM_138273;NM_138275;NM_138272;NM_025260;NM_138277	C6orf25;C6orf25;C6orf25;C6orf25;C6orf25;C6orf25	Island	chr6	31691696	chr6:32573748:SNP	rs9270977	882052	0.12494	0.0126858	6.935e-23	15452	A	G	0.2748	0.0231	TRUE	22	+++?++++?++?++?+-+++???+????+??+-?++	40.5	35.3107	0.0261	0.0024547	0.125649	0.0172317	3.059e-13	0.0213307	4.705e-09	18	FALSE	1
	cg00406022-chr6:31414262:SNP	cg00406022	Body;Body;Body;Body;Body;Body	NM_138274;NM_138273;NM_138275;NM_138272;NM_025260;NM_138277	C6orf25;C6orf25;C6orf25;C6orf25;C6orf25;C6orf25	Island	chr6	31691696	chr6:31414262:SNP	rs9267093	277434	-0.10888	0.0104723	2.561e-25	20403	T	A	0.3269	0.0366	TRUE	26	+++?++++?++?++?---++?+++????++?+++++	0	23.8816	0.5262	0	-0.10888	0.0104723	2.561e-25	0.0104723	2.561e-25	18	FALSE	1
	cg00406022-chr6:30699022:SNP	cg00406022	Body;Body;Body;Body;Body;Body	NM_138274;NM_138273;NM_138275;NM_138272;NM_025260;NM_138277	C6orf25;C6orf25;C6orf25;C6orf25;C6orf25;C6orf25	Island	chr6	31691696	chr6:30699022:SNP	rs3095327	992674	-0.195261	0.0153648	5.318e-37	17652	A	G	0.1452	0.0232	TRUE	25	---?----?--?--?-+---?-?-????--?-----	1.1	24.2621	0.4467	6.55e-05	-0.195262	0.0154819	1.808e-36	0.0155326	3.047e-36	18	FALSE	1
	cg00406022-chr6:30899650:SNP	cg00406022	Body;Body;Body;Body;Body;Body	NM_138274;NM_138273;NM_138275;NM_138272;NM_025260;NM_138277	C6orf25;C6orf25;C6orf25;C6orf25;C6orf25;C6orf25	Island	chr6	31691696	chr6:30899650:SNP	rs3095152	792046	-0.193045	0.0151598	3.826e-37	17169	A	G	0.155	0.0252	TRUE	24	---?----?--?--?-+---?-?-?????-?---+-	13.6	26.608	0.273	0.0008795	-0.193561	0.0166868	4.136e-31	0.0175379	3.524e-28	18	FALSE	1
	cg00406022-chr6:32577784:SNP	cg00406022	Body;Body;Body;Body;Body;Body	NM_138274;NM_138273;NM_138275;NM_138272;NM_025260;NM_138277	C6orf25;C6orf25;C6orf25;C6orf25;C6orf25;C6orf25	Island	chr6	31691696	chr6:32577784:SNP	rs9271164	886088	0.130102	0.0117721	2.15e-28	17904	C	T	0.2733	0.0215	TRUE	23	---?---??--?--?-+---??---???-??-+?--	37.8	35.3716	0.03542	0.0019879	0.130369	0.0158616	2.05e-16	0.0189271	6.25e-12	18	FALSE	1
	cg00406022-chr6:32430752:SNP	cg00406022	Body;Body;Body;Body;Body;Body	NM_138274;NM_138273;NM_138275;NM_138272;NM_025260;NM_138277	C6orf25;C6orf25;C6orf25;C6orf25;C6orf25;C6orf25	Island	chr6	31691696	chr6:32430752:SNP	rs7766854	739056	-0.160907	0.0123419	7.485e-39	17169	T	C	0.2632	0.0311	TRUE	24	---?----?--?--?-----?-?-?????-?-----	7.4	24.8375	0.3587	0.0002962	-0.160569	0.0129748	3.551e-35	0.0133279	1.467e-33	18	FALSE	1
	cg00406022-chr6:31230174:SNP	cg00406022	Body;Body;Body;Body;Body;Body	NM_138274;NM_138273;NM_138275;NM_138272;NM_025260;NM_138277	C6orf25;C6orf25;C6orf25;C6orf25;C6orf25;C6orf25	Island	chr6	31691696	chr6:31230174:SNP	rs9264420	461522	0.137697	0.0135967	4.183e-24	16281	T	A	0.2063	0.014	TRUE	22	---?+-??-?-?-+?-----?---????--???---	10.7	23.509	0.3175	0.000503	0.136795	0.014865	3.497e-20	0.0152211	1.477e-19	18	FALSE	1
	cg00406022-chr6:32581537:SNP	cg00406022	Body;Body;Body;Body;Body;Body	NM_138274;NM_138273;NM_138275;NM_138272;NM_025260;NM_138277	C6orf25;C6orf25;C6orf25;C6orf25;C6orf25;C6orf25	Island	chr6	31691696	chr6:32581537:SNP	rs9271299	889841	-0.116529	0.0104626	8.223e-29	18622	C	G	0.4264	0.0442	TRUE	23	---?----?--?-+?-----??--????+???----	0	18.856	0.6542	0	-0.116529	0.0104626	8.223e-29	0.0104626	8.223e-29	18	FALSE	1
	cg00406022-chr6:31765864:SNP	cg00406022	Body;Body;Body;Body;Body;Body	NM_138274;NM_138273;NM_138275;NM_138272;NM_025260;NM_138277	C6orf25;C6orf25;C6orf25;C6orf25;C6orf25;C6orf25	Island	chr6	31691696	chr6:31765864:SNP	rs1144710	74168	-0.259324	0.014606	1.587e-70	19947	A	T	0.1383	0.0228	TRUE	25	------??-?-?----+---??--????---?----	0	20.692	0.6568	0	-0.259324	0.014606	1.587e-70	0.014606	1.587e-70	18	FALSE	1
	cg00406022-chr6:31884823:SNP	cg00406022	Body;Body;Body;Body;Body;Body	NM_138274;NM_138273;NM_138275;NM_138272;NM_025260;NM_138277	C6orf25;C6orf25;C6orf25;C6orf25;C6orf25;C6orf25	Island	chr6	31691696	chr6:31884823:SNP	rs3130682	193127	0.199066	0.013287	9.632e-51	22744	T	C	0.1441	0.0176	TRUE	28	++++?+?++++?+-++++++?+++????++++-+++	28.9	37.9509	0.07864	0.0020489	0.200374	0.016635	2.054e-33	0.0186761	1.585e-26	18	FALSE	1
	cg00406022-chr6:31105147:SNP	cg00406022	Body;Body;Body;Body;Body;Body	NM_138274;NM_138273;NM_138275;NM_138272;NM_025260;NM_138277	C6orf25;C6orf25;C6orf25;C6orf25;C6orf25;C6orf25	Island	chr6	31691696	chr6:31105147:SNP	rs3131010	586549	-0.218323	0.0132691	7.917e-61	23265	T	C	0.1464	0.0223	TRUE	29	------?----?----+---?---????--------	0	25.8362	0.582	0	-0.218323	0.0132691	7.917e-61	0.0132691	7.917e-61	18	FALSE	1
	cg00406022-chr6:32145993:SNP	cg00406022	Body;Body;Body;Body;Body;Body	NM_138274;NM_138273;NM_138275;NM_138272;NM_025260;NM_138277	C6orf25;C6orf25;C6orf25;C6orf25;C6orf25;C6orf25	Island	chr6	31691696	chr6:32145993:SNP	rs3134946	454297	-0.192201	0.0119139	1.508e-58	20457	G	C	0.2192	0.0299	TRUE	26	+++??++++++?++?+++++?+++????++?+++++	0	22.5771	0.6022	0	-0.192201	0.0119139	1.508e-58	0.0119139	1.508e-58	18	FALSE	1
	cg00406022-chr6:32591654:SNP	cg00406022	Body;Body;Body;Body;Body;Body	NM_138274;NM_138273;NM_138275;NM_138272;NM_025260;NM_138277	C6orf25;C6orf25;C6orf25;C6orf25;C6orf25;C6orf25	Island	chr6	31691696	chr6:32591654:SNP	rs9271612	899958	-0.165625	0.0123901	9.365e-41	18213	G	A	0.2291	0.0206	TRUE	22	+++?+?++?++?++?+-+++??+?????++??++++	0	21.0021	0.4588	3e-07	-0.165625	0.0123911	9.489e-41	0.0123913	9.531e-41	18	FALSE	1
	cg00406022-chr6:31456823:INDEL	cg00406022	Body;Body;Body;Body;Body;Body	NM_138274;NM_138273;NM_138275;NM_138272;NM_025260;NM_138277	C6orf25;C6orf25;C6orf25;C6orf25;C6orf25;C6orf25	Island	chr6	31691696	chr6:31456823:INDEL	chr6.31456823	234873	-0.128334	0.0130013	5.571e-23	13516	I	D	0.33	0.0219	TRUE	17	?++??++???+??++?++++??++?????+???+++	0	10.1013	0.8613	0	-0.128334	0.0130013	5.571e-23	0.0130013	5.571e-23	18	FALSE	1
	cg00406022-chr6:32651641:SNP	cg00406022	Body;Body;Body;Body;Body;Body	NM_138274;NM_138273;NM_138275;NM_138272;NM_025260;NM_138277	C6orf25;C6orf25;C6orf25;C6orf25;C6orf25;C6orf25	Island	chr6	31691696	chr6:32651641:SNP	rs3134977	959945	-0.248039	0.0154192	3.181e-58	17308	T	G	0.1426	0.0177	TRUE	24	---?----?--?--?-----???-????--?-----	0	14.4205	0.9142	0	-0.248039	0.0154192	3.181e-58	0.0154192	3.181e-58	18	FALSE	1
	cg00406022-chr6:31626545:INDEL	cg00406022	Body;Body;Body;Body;Body;Body	NM_138274;NM_138273;NM_138275;NM_138272;NM_025260;NM_138277	C6orf25;C6orf25;C6orf25;C6orf25;C6orf25;C6orf25	Island	chr6	31691696	chr6:31626545:INDEL	chr6.31626545	65151	-0.129206	0.0150923	1.119e-17	11394	I	D	0.2634	0.0204	TRUE	15	?++??+????+??+??-+++??++?????+???+++	0	8.1092	0.8836	0	-0.129206	0.0150923	1.119e-17	0.0150923	1.119e-17	18	FALSE	1
	cg00406022-chr6:31231534:SNP	cg00406022	Body;Body;Body;Body;Body;Body	NM_138274;NM_138273;NM_138275;NM_138272;NM_025260;NM_138277	C6orf25;C6orf25;C6orf25;C6orf25;C6orf25;C6orf25	Island	chr6	31691696	chr6:31231534:SNP	rs9264459	460162	0.140143	0.0151829	2.698e-20	12717	T	C	0.2147	0.02	TRUE	18	?++?-+????+??-?+++++??++????++???+++	2.8	17.4848	0.422	0.0001237	0.13984	0.0155618	2.56e-19	0.0156159	2.85e-19	18	FALSE	1
	cg00406022-chr6:31316281:SNP	cg00406022	Body;Body;Body;Body;Body;Body	NM_138274;NM_138273;NM_138275;NM_138272;NM_025260;NM_138277	C6orf25;C6orf25;C6orf25;C6orf25;C6orf25;C6orf25	Island	chr6	31691696	chr6:31316281:SNP	rs9265986	375415	-0.128359	0.0109454	9.237e-32	20065	T	C	0.2969	0.0386	TRUE	25	---?----?--?--?-+---??--????--?-----	0	19.2441	0.7389	0	-0.128359	0.0109454	9.237e-32	0.0109454	9.237e-32	18	FALSE	1
	cg00406022-chr6:32126002:SNP	cg00406022	Body;Body;Body;Body;Body;Body	NM_138274;NM_138273;NM_138275;NM_138272;NM_025260;NM_138277	C6orf25;C6orf25;C6orf25;C6orf25;C6orf25;C6orf25	Island	chr6	31691696	chr6:32126002:SNP	rs3134603	434306	0.184369	0.0143017	5.034e-38	20482	A	G	0.138	0.0184	TRUE	26	+++?+++++++?++?+++++?+++?????+?+++-+	25.4	33.5017	0.119	0.0018566	0.18571	0.0174752	2.23e-26	0.0191653	6.588e-22	18	FALSE	1
	cg00406022-chr6:32571098:SNP	cg00406022	Body;Body;Body;Body;Body;Body	NM_138274;NM_138273;NM_138275;NM_138272;NM_025260;NM_138277	C6orf25;C6orf25;C6orf25;C6orf25;C6orf25;C6orf25	Island	chr6	31691696	chr6:32571098:SNP	rs680061	879402	-0.12842	0.0131835	2.016e-22	11962	G	A	0.3962	0.0346	TRUE	17	+++?+?++?+??++?+-+?+????????-???+?-+	36.2	25.0628	0.06873	0.0017124	-0.12275	0.0173022	1.298e-12	0.020651	5.016e-10	18	FALSE	1
	cg00406022-chr6:32277834:SNP	cg00406022	Body;Body;Body;Body;Body;Body	NM_138274;NM_138273;NM_138275;NM_138272;NM_025260;NM_138277	C6orf25;C6orf25;C6orf25;C6orf25;C6orf25;C6orf25	Island	chr6	31691696	chr6:32277834:SNP	rs9268196	586138	-0.177616	0.0124083	1.782e-46	18141	T	C	0.2357	0.0232	TRUE	26	---?----?--?-+?-+---?-?--???--?-----	40.2	41.8325	0.01873	0.0027337	-0.172593	0.0167913	8.788e-25	0.0207628	1.184e-17	18	FALSE	1
	cg00406022-chr6:32205572:INDEL	cg00406022	Body;Body;Body;Body;Body;Body	NM_138274;NM_138273;NM_138275;NM_138272;NM_025260;NM_138277	C6orf25;C6orf25;C6orf25;C6orf25;C6orf25;C6orf25	Island	chr6	31691696	chr6:32205572:INDEL	chr6.32205572	513876	-0.230426	0.0158736	9.548e-48	14674	I	D	0.1608	0.0212	TRUE	22	+++?+++???+?++?-++++?+?+????++??++++	34.9	32.2649	0.05503	0.0030272	-0.230244	0.0205846	4.817e-29	0.0243885	3.45e-21	18	FALSE	1
	cg00406022-chr6:31210866:SNP	cg00406022	Body;Body;Body;Body;Body;Body	NM_138274;NM_138273;NM_138275;NM_138272;NM_025260;NM_138277	C6orf25;C6orf25;C6orf25;C6orf25;C6orf25;C6orf25	Island	chr6	31691696	chr6:31210866:SNP	rs3134762	480830	-0.160306	0.0114274	1.048e-44	20122	C	T	0.2589	0.0251	TRUE	26	+++?+++++++?++?+-+++?+++????++?+?+-+	0	22.5847	0.6018	0	-0.160306	0.0114274	1.048e-44	0.0114274	1.048e-44	18	FALSE	1
	cg00406022-chr6:32603968:SNP	cg00406022	Body;Body;Body;Body;Body;Body	NM_138274;NM_138273;NM_138275;NM_138272;NM_025260;NM_138277	C6orf25;C6orf25;C6orf25;C6orf25;C6orf25;C6orf25	Island	chr6	31691696	chr6:32603968:SNP	rs3104364	912272	0.102467	0.0131565	6.792e-15	11884	A	G	0.4012	0.0229	TRUE	16	+++?+?++?+??++?+?+?+????????+???-?++	26.5	20.3948	0.1573	0.001019	0.101309	0.0158868	1.807e-10	0.0178883	1.015e-08	18	FALSE	1
	cg00406022-chr6:31196197:SNP	cg00406022	Body;Body;Body;Body;Body;Body	NM_138274;NM_138273;NM_138275;NM_138272;NM_025260;NM_138277	C6orf25;C6orf25;C6orf25;C6orf25;C6orf25;C6orf25	Island	chr6	31691696	chr6:31196197:SNP	rs3130946	495499	-0.146774	0.0112373	5.476e-39	20234	T	C	0.2712	0.0221	TRUE	26	---?-------?--?-+---?---????--??--+-	0	22.7086	0.5946	0	-0.146774	0.0112373	5.476e-39	0.0112373	5.476e-39	18	FALSE	1
	cg00406022-chr6:31104053:SNP	cg00406022	Body;Body;Body;Body;Body;Body	NM_138274;NM_138273;NM_138275;NM_138272;NM_025260;NM_138277	C6orf25;C6orf25;C6orf25;C6orf25;C6orf25;C6orf25	Island	chr6	31691696	chr6:31104053:SNP	rs145162876	587643	0.3257	0.0449202	4.148e-13	12600	T	A	0.0233	0.0111	TRUE	19	-----?-?????--??--?-?-?-????--??----	41.8	30.9312	0.02932	0.0282155	0.358425	0.0621159	7.915e-09	0.0771908	2.449e-05	18	FALSE	1
	cg00406022-chr6:32576577:SNP	cg00406022	Body;Body;Body;Body;Body;Body	NM_138274;NM_138273;NM_138275;NM_138272;NM_025260;NM_138277	C6orf25;C6orf25;C6orf25;C6orf25;C6orf25;C6orf25	Island	chr6	31691696	chr6:32576577:SNP	rs9271105	884881	0.125045	0.0118002	3.082e-26	17936	T	G	0.2727	0.0211	TRUE	23	++++++++?++?++?+-+++??++????+???-?++	33.4	33.0239	0.06154	0.0016472	0.123308	0.0153193	8.333e-16	0.0177131	1.672e-12	18	FALSE	1
	cg00406022-chr6:32430604:SNP	cg00406022	Body;Body;Body;Body;Body;Body	NM_138274;NM_138273;NM_138275;NM_138272;NM_025260;NM_138277	C6orf25;C6orf25;C6orf25;C6orf25;C6orf25;C6orf25	Island	chr6	31691696	chr6:32430604:SNP	rs4280993	738908	-0.157412	0.0121518	2.235e-38	17655	A	C	0.2649	0.0324	TRUE	25	---?----?--?--?-----?-?-????--?-----	13.3	27.6663	0.2744	0.0005715	-0.156527	0.0132971	5.473e-32	0.0140081	2.677e-29	18	FALSE	1
	cg00406022-chr6:32280182:SNP	cg00406022	Body;Body;Body;Body;Body;Body	NM_138274;NM_138273;NM_138275;NM_138272;NM_025260;NM_138277	C6orf25;C6orf25;C6orf25;C6orf25;C6orf25;C6orf25	Island	chr6	31691696	chr6:32280182:SNP	rs6939410	588486	-0.189166	0.0126557	1.627e-50	17651	G	A	0.2302	0.022	TRUE	25	+++?++++?++?++?+-+++?+?++????+?+++++	35.5	37.2107	0.04169	0.0022367	-0.18584	0.0164524	1.38e-29	0.0196219	5.391e-22	18	FALSE	1
	cg00406022-chr6:31463325:SNP	cg00406022	Body;Body;Body;Body;Body;Body	NM_138274;NM_138273;NM_138275;NM_138272;NM_025260;NM_138277	C6orf25;C6orf25;C6orf25;C6orf25;C6orf25;C6orf25	Island	chr6	31691696	chr6:31463325:SNP	rs2516499	228371	-0.128719	0.0096964	3.232e-40	24637	G	A	0.3166	0.022	TRUE	31	++++-++++++?+++-++++?++++???++++++++	14.2	34.9741	0.2436	0.0004909	-0.129215	0.0107606	3.219e-33	0.0113041	4.853e-30	18	FALSE	1
	cg00406022-chr6:31304534:SNP	cg00406022	Body;Body;Body;Body;Body;Body	NM_138274;NM_138273;NM_138275;NM_138272;NM_025260;NM_138277	C6orf25;C6orf25;C6orf25;C6orf25;C6orf25;C6orf25	Island	chr6	31691696	chr6:31304534:SNP	rs7381656	387162	0.148724	0.015802	4.88e-21	12265	C	T	0.197	0.0134	TRUE	16	?--??--???-??-??----??--?????-???---	15	17.639	0.2821	0.0007371	0.148477	0.0178764	9.922e-17	0.0185821	1.208e-15	18	FALSE	1
	cg00406022-chr6:31514247:SNP	cg00406022	Body;Body;Body;Body;Body;Body	NM_138274;NM_138273;NM_138275;NM_138272;NM_025260;NM_138277	C6orf25;C6orf25;C6orf25;C6orf25;C6orf25;C6orf25	Island	chr6	31691696	chr6:31514247:SNP	rs9267488	177449	-0.267414	0.0135651	1.655e-86	24143	G	A	0.1322	0.0202	TRUE	30	+++++++++++?++++-+++?+++????++++++++	8.1	31.5446	0.3402	0.0004935	-0.267779	0.014432	7.502e-77	0.0147554	2.091e-73	18	FALSE	1
	cg00406022-chr6:31221939:INDEL	cg00406022	Body;Body;Body;Body;Body;Body	NM_138274;NM_138273;NM_138275;NM_138272;NM_025260;NM_138277	C6orf25;C6orf25;C6orf25;C6orf25;C6orf25;C6orf25	Island	chr6	31691696	chr6:31221939:INDEL	chr6.31221939	469757	0.131884	0.0144542	7.225e-20	10682	D	I	0.3398	0.0176	TRUE	14	?++??+????+??+??-+++??++?????????+++	0	7.81706	0.8553	0	0.131884	0.0144542	7.225e-20	0.0144542	7.225e-20	18	FALSE	1
	cg00406022-chr6:32123951:SNP	cg00406022	Body;Body;Body;Body;Body;Body	NM_138274;NM_138273;NM_138275;NM_138272;NM_025260;NM_138277	C6orf25;C6orf25;C6orf25;C6orf25;C6orf25;C6orf25	Island	chr6	31691696	chr6:32123951:SNP	rs3096694	432255	0.200914	0.0162867	5.795e-35	16078	T	C	0.1339	0.016	TRUE	20	+++??++???+??-??++++??++????++?+++-+	17.6	23.0471	0.2353	0.0011724	0.200657	0.0187702	1.132e-26	0.0197559	2.704e-24	18	FALSE	1
	cg00406022-chr6:32582938:INDEL	cg00406022	Body;Body;Body;Body;Body;Body	NM_138274;NM_138273;NM_138275;NM_138272;NM_025260;NM_138277	C6orf25;C6orf25;C6orf25;C6orf25;C6orf25;C6orf25	Island	chr6	31691696	chr6:32582938:INDEL	chr6.32582938	891242	-0.137648	0.0125927	8.217e-28	15192	D	I	0.2925	0.0317	TRUE	20	---?---?????--?-+---??--????+???----	0	17.7166	0.5414	0	-0.137648	0.0125927	8.217e-28	0.0125927	8.217e-28	18	FALSE	1
	cg00406022-chr6:32578209:SNP	cg00406022	Body;Body;Body;Body;Body;Body	NM_138274;NM_138273;NM_138275;NM_138272;NM_025260;NM_138277	C6orf25;C6orf25;C6orf25;C6orf25;C6orf25;C6orf25	Island	chr6	31691696	chr6:32578209:SNP	rs9271180	886513	0.128883	0.0118313	1.24e-27	17481	C	T	0.28	0.0213	TRUE	22	---?----?--?--?-+---??--????-???+?--	35.1	32.3635	0.05377	0.0017111	0.126845	0.015573	3.788e-16	0.0182335	1.567e-12	18	FALSE	1
	cg00406022-chr6:32256418:SNP	cg00406022	Body;Body;Body;Body;Body;Body	NM_138274;NM_138273;NM_138275;NM_138272;NM_025260;NM_138277	C6orf25;C6orf25;C6orf25;C6orf25;C6orf25;C6orf25	Island	chr6	31691696	chr6:32256418:SNP	rs9268142	564722	-0.182122	0.012538	8.338e-48	17654	C	T	0.2362	0.0191	TRUE	25	+++?++++?++?++?+-+++?+?++????+?+++++	33.5	36.0901	0.05379	0.0020076	-0.179568	0.0159967	3.064e-29	0.0188541	4.478e-22	18	FALSE	1
	cg00406022-chr6:32394060:SNP	cg00406022	Body;Body;Body;Body;Body;Body	NM_138274;NM_138273;NM_138275;NM_138272;NM_025260;NM_138277	C6orf25;C6orf25;C6orf25;C6orf25;C6orf25;C6orf25	Island	chr6	31691696	chr6:32394060:SNP	rs3129842	702364	-0.209803	0.0136812	4.449e-53	17654	C	T	0.1891	0.0223	TRUE	25	+++?++++?++?++?+-+++?+?+????++?+++++	0	23.6336	0.4827	0	-0.209803	0.0136812	4.449e-53	0.0136812	4.449e-53	18	FALSE	1
	cg00406022-chr6:32594040:SNP	cg00406022	Body;Body;Body;Body;Body;Body	NM_138274;NM_138273;NM_138275;NM_138272;NM_025260;NM_138277	C6orf25;C6orf25;C6orf25;C6orf25;C6orf25;C6orf25	Island	chr6	31691696	chr6:32594040:SNP	rs28362368	902344	-0.135669	0.0129612	1.221e-25	13560	G	A	0.3237	0.03	TRUE	19	+++?+?++?++?++?+-+++????????+???+?++	19.6	22.3996	0.2147	0.0007954	-0.133835	0.0148897	2.507e-19	0.0161292	4.053e-17	18	FALSE	1
	cg00406022-chr6:31228600:SNP	cg00406022	Body;Body;Body;Body;Body;Body	NM_138274;NM_138273;NM_138275;NM_138272;NM_025260;NM_138277	C6orf25;C6orf25;C6orf25;C6orf25;C6orf25;C6orf25	Island	chr6	31691696	chr6:31228600:SNP	rs3130443	463096	-0.174676	0.0149058	1.023e-31	11404	T	C	0.2638	0.0278	TRUE	15	?--??-????-??-??+---??--?????-???-+-	27	19.1787	0.1582	0.0012997	-0.172507	0.0186296	2.047e-20	0.0204196	1.186e-17	18	FALSE	1
	cg00406022-chr6:32223830:SNP	cg00406022	Body;Body;Body;Body;Body;Body	NM_138274;NM_138273;NM_138275;NM_138272;NM_025260;NM_138277	C6orf25;C6orf25;C6orf25;C6orf25;C6orf25;C6orf25	Island	chr6	31691696	chr6:32223830:SNP	rs6457516	532134	-0.170314	0.0125708	8.1e-42	17141	T	A	0.2451	0.0211	TRUE	24	+++??+++?++?+-?+-+++?+?+????++?+++++	46	42.5939	0.007735	0.0032801	-0.164244	0.0179623	6.028e-20	0.02328	2.557e-13	18	FALSE	1
	cg00406022-chr6:32438741:SNP	cg00406022	Body;Body;Body;Body;Body;Body	NM_138274;NM_138273;NM_138275;NM_138272;NM_025260;NM_138277	C6orf25;C6orf25;C6orf25;C6orf25;C6orf25;C6orf25	Island	chr6	31691696	chr6:32438741:SNP	rs9269046	747045	-0.153146	0.0123529	2.692e-35	17074	T	C	0.2648	0.033	TRUE	24	---?----?--?--?-----???--???-??-----	11.4	25.963	0.3026	0.0004783	-0.152096	0.0133439	4.273e-30	0.0139443	4.627e-28	18	FALSE	1
	cg00406022-chr6:31012466:SNP	cg00406022	Body;Body;Body;Body;Body;Body	NM_138274;NM_138273;NM_138275;NM_138272;NM_025260;NM_138277	C6orf25;C6orf25;C6orf25;C6orf25;C6orf25;C6orf25	Island	chr6	31691696	chr6:31012466:SNP	rs2844646	679230	-0.120294	0.009929	8.755e-34	20410	A	G	0.4527	0.0418	TRUE	26	---?----?--?--?-----?---????--?---+-	0	18.8565	0.8039	0	-0.120294	0.009929	8.755e-34	0.009929	8.755e-34	18	FALSE	1
	cg00406022-chr6:32252132:SNP	cg00406022	Body;Body;Body;Body;Body;Body	NM_138274;NM_138273;NM_138275;NM_138272;NM_025260;NM_138277	C6orf25;C6orf25;C6orf25;C6orf25;C6orf25;C6orf25	Island	chr6	31691696	chr6:32252132:SNP	rs76036733	560436	-0.282386	0.0161531	1.973e-68	17645	G	A	0.127	0.0197	TRUE	25	+++?++++?++?++?+-+++?+?+????++?+++++	4.4	25.1105	0.3998	0.0003066	-0.282334	0.0166602	2.039e-64	0.0169006	1.134e-62	18	FALSE	1
	cg00406022-chr6:32225050:SNP	cg00406022	Body;Body;Body;Body;Body;Body	NM_138274;NM_138273;NM_138275;NM_138272;NM_025260;NM_138277	C6orf25;C6orf25;C6orf25;C6orf25;C6orf25;C6orf25	Island	chr6	31691696	chr6:32225050:SNP	rs9268016	533354	-0.170299	0.0122601	7.234e-44	18136	C	T	0.243	0.0229	TRUE	26	+++?++++?++?+-?+-+++?+?++???++?+++++	46.2	46.4735	0.005653	0.0034044	-0.164224	0.017534	7.534e-21	0.0227908	7.882e-14	18	FALSE	1
	cg00406022-chr6:32390332:SNP	cg00406022	Body;Body;Body;Body;Body;Body	NM_138274;NM_138273;NM_138275;NM_138272;NM_025260;NM_138277	C6orf25;C6orf25;C6orf25;C6orf25;C6orf25;C6orf25	Island	chr6	31691696	chr6:32390332:SNP	rs2894255	698636	-0.238561	0.0148141	2.406e-58	17633	T	C	0.1585	0.0253	TRUE	25	---?----?--?--?-+---?-?-????--?-----	0	22.1565	0.5699	0	-0.238561	0.0148141	2.406e-58	0.0148141	2.406e-58	18	FALSE	1
	cg00406022-chr6:31312259:SNP	cg00406022	Body;Body;Body;Body;Body;Body	NM_138274;NM_138273;NM_138275;NM_138272;NM_025260;NM_138277	C6orf25;C6orf25;C6orf25;C6orf25;C6orf25;C6orf25	Island	chr6	31691696	chr6:31312259:SNP	rs2844589	379437	-0.242475	0.0143208	2.628e-64	20623	A	G	0.1392	0.0204	TRUE	26	---?-------?--?-+---??--????--?-----	0	23.9969	0.5196	0	-0.242475	0.0143208	2.628e-64	0.0143208	2.628e-64	18	FALSE	1
	cg00406022-chr6:31712196:SNP	cg00406022	Body;Body;Body;Body;Body;Body	NM_138274;NM_138273;NM_138275;NM_138272;NM_025260;NM_138277	C6orf25;C6orf25;C6orf25;C6orf25;C6orf25;C6orf25	Island	chr6	31691696	chr6:31712196:SNP	rs3132445	20500	-0.290689	0.0139186	7.34e-97	24150	A	G	0.1246	0.0198	TRUE	30	-----------?----+---?---????--------	12.7	33.2032	0.2696	0.0008585	-0.292016	0.0153403	8.595e-81	0.015936	2.435e-74	18	FALSE	1
	cg00406022-chr6:32605356:SNP	cg00406022	Body;Body;Body;Body;Body;Body	NM_138274;NM_138273;NM_138275;NM_138272;NM_025260;NM_138277	C6orf25;C6orf25;C6orf25;C6orf25;C6orf25;C6orf25	Island	chr6	31691696	chr6:32605356:SNP	rs9272437	913660	-0.149961	0.0169641	9.579e-19	8853	G	A	0.265	0.0258	TRUE	12	+???+?+??+??++?+?+??????????+???+?++	7.7	11.9216	0.3696	0.0003005	-0.148251	0.0179518	1.478e-16	0.0183853	3.448e-16	18	FALSE	1
	cg00406022-chr6:31320277:SNP	cg00406022	Body;Body;Body;Body;Body;Body	NM_138274;NM_138273;NM_138275;NM_138272;NM_025260;NM_138277	C6orf25;C6orf25;C6orf25;C6orf25;C6orf25;C6orf25	Island	chr6	31691696	chr6:31320277:SNP	rs2442720	371419	0.099869	0.0109084	5.422e-20	17070	A	T	0.4493	0.0269	TRUE	22	+++?+++???+?++?+++++??++????++??++++	0	7.00977	0.9981	0	0.099869	0.0109084	5.422e-20	0.0109084	5.422e-20	18	FALSE	1
	cg00406022-chr6:32244627:SNP	cg00406022	Body;Body;Body;Body;Body;Body	NM_138274;NM_138273;NM_138275;NM_138272;NM_025260;NM_138277	C6orf25;C6orf25;C6orf25;C6orf25;C6orf25;C6orf25	Island	chr6	31691696	chr6:32244627:SNP	rs3130340	552931	-0.174513	0.0124137	6.873e-45	17660	C	T	0.2433	0.0227	TRUE	25	+++?++++?++?+-?+-+++?+?++????+?+++++	44.6	43.3223	0.009137	0.0031474	-0.169682	0.0174954	3.055e-22	0.0224079	6.808e-15	18	FALSE	1
	cg00406022-chr6:32231121:INDEL	cg00406022	Body;Body;Body;Body;Body;Body	NM_138274;NM_138273;NM_138275;NM_138272;NM_025260;NM_138277	C6orf25;C6orf25;C6orf25;C6orf25;C6orf25;C6orf25	Island	chr6	31691696	chr6:32231121:INDEL	chr6.32231121	539425	-0.155839	0.0136103	2.351e-30	14674	D	I	0.2442	0.0244	TRUE	22	---?---???-?-+?-+---?-?-????--??----	46.9	39.5529	0.008424	0.0036662	-0.149375	0.0196843	3.235e-14	0.0256347	1.208e-09	18	FALSE	1
	cg00406022-chr6:32581092:SNP	cg00406022	Body;Body;Body;Body;Body;Body	NM_138274;NM_138273;NM_138275;NM_138272;NM_025260;NM_138277	C6orf25;C6orf25;C6orf25;C6orf25;C6orf25;C6orf25	Island	chr6	31691696	chr6:32581092:SNP	rs9271283	889396	-0.115815	0.0104665	1.849e-28	18617	A	T	0.4258	0.0443	TRUE	23	---?----?--?-+?-----??--????+???--+-	0	21.1002	0.5146	0	-0.115815	0.0104665	1.849e-28	0.0104665	1.849e-28	18	FALSE	1
	cg00406022-chr6:30758848:SNP	cg00406022	Body;Body;Body;Body;Body;Body	NM_138274;NM_138273;NM_138275;NM_138272;NM_025260;NM_138277	C6orf25;C6orf25;C6orf25;C6orf25;C6orf25;C6orf25	Island	chr6	31691696	chr6:30758848:SNP	rs3131045	932848	-0.202372	0.0156714	3.779e-38	17300	A	T	0.142	0.0239	TRUE	25	---?----?--?--?-+---?-?--???--?-?---	0	19.2763	0.7371	0	-0.202372	0.0156714	3.779e-38	0.0156714	3.779e-38	18	FALSE	1
	cg00406022-chr6:32388574:SNP	cg00406022	Body;Body;Body;Body;Body;Body	NM_138274;NM_138273;NM_138275;NM_138272;NM_025260;NM_138277	C6orf25;C6orf25;C6orf25;C6orf25;C6orf25;C6orf25	Island	chr6	31691696	chr6:32388574:SNP	rs2213580	696878	-0.212167	0.0139776	4.862e-52	17169	C	T	0.1856	0.0203	TRUE	24	+++?++++?++?++?+-+++?+?+?????+?+++++	0	22.1821	0.5093	0	-0.212167	0.0139776	4.862e-52	0.0139776	4.862e-52	18	FALSE	1
	cg00406022-chr6:31312864:SNP	cg00406022	Body;Body;Body;Body;Body;Body	NM_138274;NM_138273;NM_138275;NM_138272;NM_025260;NM_138277	C6orf25;C6orf25;C6orf25;C6orf25;C6orf25;C6orf25	Island	chr6	31691696	chr6:31312864:SNP	rs2508001	378832	0.152133	0.0162277	6.925e-21	12265	C	A	0.1852	0.0154	TRUE	16	?--??--???-??-??----??--?????-???---	15.5	17.7564	0.2757	0.0008113	0.151465	0.0184259	2.031e-16	0.0192096	2.383e-15	18	FALSE	1
	cg00406022-chr6:31428746:INDEL	cg00406022	Body;Body;Body;Body;Body;Body	NM_138274;NM_138273;NM_138275;NM_138272;NM_025260;NM_138277	C6orf25;C6orf25;C6orf25;C6orf25;C6orf25;C6orf25	Island	chr6	31691696	chr6:31428746:INDEL	chr6.31428746	262950	-0.201103	0.0145319	1.488e-43	17430	I	D	0.1626	0.022	TRUE	23	+++?+++???+?++?-++++?+++????++??++++	0.2	22.0502	0.4569	1.14e-05	-0.201094	0.01456	2.176e-43	0.0145651	2.305e-43	18	FALSE	1
	cg00406022-chr6:32240666:INDEL	cg00406022	Body;Body;Body;Body;Body;Body	NM_138274;NM_138273;NM_138275;NM_138272;NM_025260;NM_138277	C6orf25;C6orf25;C6orf25;C6orf25;C6orf25;C6orf25	Island	chr6	31691696	chr6:32240666:INDEL	chr6.32240666	548970	-0.183262	0.0169719	3.517e-27	9508	I	D	0.2378	0.0216	TRUE	15	?++??++???+??+??-+++???+?????+???+++	37.2	22.286	0.07293	0.0026178	-0.181583	0.0224151	5.456e-16	0.0270168	1.175e-11	18	FALSE	1
	cg00406022-chr6:32374595:SNP	cg00406022	Body;Body;Body;Body;Body;Body	NM_138274;NM_138273;NM_138275;NM_138272;NM_025260;NM_138277	C6orf25;C6orf25;C6orf25;C6orf25;C6orf25;C6orf25	Island	chr6	31691696	chr6:32374595:SNP	rs2395158	682899	-0.224547	0.0146128	2.748e-53	17161	G	A	0.1659	0.0211	TRUE	24	+++?-+++?++?++?+-+++?+?+?????+?+++++	13.6	26.6318	0.272	0.0008217	-0.224463	0.0160729	2.539e-44	0.0169203	3.415e-40	18	FALSE	1
	cg00406022-chr6:31287574:SNP	cg00406022	Body;Body;Body;Body;Body;Body	NM_138274;NM_138273;NM_138275;NM_138272;NM_025260;NM_138277	C6orf25;C6orf25;C6orf25;C6orf25;C6orf25;C6orf25	Island	chr6	31691696	chr6:31287574:SNP	rs9265121	404122	0.102679	0.0143962	9.864e-13	10150	T	C	0.3894	0.0472	TRUE	14	?++?++????+??+?-++????++?????????+++	11	14.6091	0.3324	0.0003839	0.100005	0.0159102	3.266e-10	0.0161781	2.198e-10	18	FALSE	1
	cg00406022-chr6:31102964:SNP	cg00406022	Body;Body;Body;Body;Body;Body	NM_138274;NM_138273;NM_138275;NM_138272;NM_025260;NM_138277	C6orf25;C6orf25;C6orf25;C6orf25;C6orf25;C6orf25	Island	chr6	31691696	chr6:31102964:SNP	rs3132565	588732	-0.111168	0.0093107	7.333e-33	23215	G	A	0.492	0.0239	TRUE	29	++++++?++++?+++--+++?+++????++++++++	12.9	32.152	0.2684	0.0003794	-0.109865	0.0102435	7.741e-27	0.0106913	2.532e-25	18	FALSE	1
	cg00406022-chr6:32433197:SNP	cg00406022	Body;Body;Body;Body;Body;Body	NM_138274;NM_138273;NM_138275;NM_138272;NM_025260;NM_138277	C6orf25;C6orf25;C6orf25;C6orf25;C6orf25;C6orf25	Island	chr6	31691696	chr6:32433197:SNP	rs2395187	741501	-0.157037	0.0122637	1.537e-37	17311	G	C	0.2649	0.0327	TRUE	24	+++?++++?++?++?+++++???+????++?+++++	15.1	27.0887	0.2522	0.0006502	-0.155805	0.0135834	1.862e-30	0.0144438	1.563e-27	18	FALSE	1
	cg00406022-chr6:31338865:SNP	cg00406022	Body;Body;Body;Body;Body;Body	NM_138274;NM_138273;NM_138275;NM_138272;NM_025260;NM_138277	C6orf25;C6orf25;C6orf25;C6orf25;C6orf25;C6orf25	Island	chr6	31691696	chr6:31338865:SNP	rs2853985	352831	-0.122487	0.0103376	2.185e-32	20222	G	A	0.353	0.0414	TRUE	26	+++?+++++++?++?--+++?+++????++??++++	19.5	31.0647	0.1869	0.00069	-0.121291	0.0120234	6.252e-24	0.0128454	1.491e-21	18	FALSE	1
	cg00406022-chr6:31632134:SNP	cg00406022	Body;Body;Body;Body;Body;Body	NM_138274;NM_138273;NM_138275;NM_138272;NM_025260;NM_138277	C6orf25;C6orf25;C6orf25;C6orf25;C6orf25;C6orf25	Island	chr6	31691696	chr6:31632134:SNP	rs3130618	59562	-0.228185	0.0124278	2.701e-75	20941	A	C	0.1952	0.0198	TRUE	27	-----------?--?-----?---?????-?-----	0	20.5226	0.7662	0	-0.228185	0.0124278	2.701e-75	0.0124278	2.701e-75	18	FALSE	1
	cg00406022-chr6:30789647:SNP	cg00406022	Body;Body;Body;Body;Body;Body	NM_138274;NM_138273;NM_138275;NM_138272;NM_025260;NM_138277	C6orf25;C6orf25;C6orf25;C6orf25;C6orf25;C6orf25	Island	chr6	31691696	chr6:30789647:SNP	rs1264352	902049	-0.17652	0.0149366	3.152e-32	15874	C	G	0.1761	0.026	TRUE	24	?--?----?--?--?-----?-?-????--?-----	0	17.2445	0.7971	0	-0.17652	0.0149366	3.152e-32	0.0149366	3.152e-32	18	FALSE	1
	cg00406022-chr6:31312532:SNP	cg00406022	Body;Body;Body;Body;Body;Body	NM_138274;NM_138273;NM_138275;NM_138272;NM_025260;NM_138277	C6orf25;C6orf25;C6orf25;C6orf25;C6orf25;C6orf25	Island	chr6	31691696	chr6:31312532:SNP	rs2854009	379164	0.116208	0.0119604	2.574e-22	18765	G	A	0.2455	0.0212	TRUE	23	---?---??--?--?-----??--?????-?-----	0	19.5802	0.6093	0	0.116208	0.0119604	2.574e-22	0.0119604	2.574e-22	18	FALSE	1
	cg00406022-chr6:31153020:SNP	cg00406022	Body;Body;Body;Body;Body;Body	NM_138274;NM_138273;NM_138275;NM_138272;NM_025260;NM_138277	C6orf25;C6orf25;C6orf25;C6orf25;C6orf25;C6orf25	Island	chr6	31691696	chr6:31153020:SNP	rs3134788	538676	-0.144424	0.0111083	1.201e-38	20965	C	T	0.266	0.0266	TRUE	27	+++?+++++++?++?+-+++?+++????++?+++-+	0	19.2591	0.8253	0	-0.144424	0.0111083	1.201e-38	0.0111083	1.201e-38	18	FALSE	1
	cg00406022-chr6:31214583:SNP	cg00406022	Body;Body;Body;Body;Body;Body	NM_138274;NM_138273;NM_138275;NM_138272;NM_025260;NM_138277	C6orf25;C6orf25;C6orf25;C6orf25;C6orf25;C6orf25	Island	chr6	31691696	chr6:31214583:SNP	rs3134757	477113	0.11353	0.0102521	1.681e-28	19635	A	G	0.404	0.0343	TRUE	25	+++?+++++++?++?--+-+?+++?????+?+?+++	23.9	31.5261	0.1392	0.0008424	0.111292	0.0122791	1.263e-19	0.013467	3.451e-17	18	FALSE	1
	cg00406022-chr6:32386061:SNP	cg00406022	Body;Body;Body;Body;Body;Body	NM_138274;NM_138273;NM_138275;NM_138272;NM_025260;NM_138277	C6orf25;C6orf25;C6orf25;C6orf25;C6orf25;C6orf25	Island	chr6	31691696	chr6:32386061:SNP	rs2157336	694365	-0.20601	0.013647	1.732e-51	17655	T	C	0.1885	0.0225	TRUE	25	---?----?--?--?-+---?-?-????--?-----	7	25.8126	0.3627	0.0003567	-0.20581	0.0143183	7.547e-47	0.0146777	9.449e-45	18	FALSE	1
	cg00406022-chr6:31066627:INDEL	cg00406022	Body;Body;Body;Body;Body;Body	NM_138274;NM_138273;NM_138275;NM_138272;NM_025260;NM_138277	C6orf25;C6orf25;C6orf25;C6orf25;C6orf25;C6orf25	Island	chr6	31691696	chr6:31066627:INDEL	chr6.31066627	625069	-0.211422	0.0153292	2.846e-43	16914	D	I	0.1508	0.0214	TRUE	22	---??--???-?--?-+---?---????--??----	5.4	22.2045	0.3878	0.0003058	-0.211236	0.01603	1.182e-39	0.0162085	6.884e-39	18	FALSE	1
	cg00406022-chr6:31406525:SNP	cg00406022	Body;Body;Body;Body;Body;Body	NM_138274;NM_138273;NM_138275;NM_138272;NM_025260;NM_138277	C6orf25;C6orf25;C6orf25;C6orf25;C6orf25;C6orf25	Island	chr6	31691696	chr6:31406525:SNP	rs2844528	285171	0.117138	0.0112163	1.569e-25	20397	T	G	0.263	0.0243	TRUE	26	+++?++++?++?++?+++++?+++????++?+++-+	0	21.6263	0.6572	0	0.117138	0.0112163	1.569e-25	0.0112163	1.569e-25	18	FALSE	1
	cg00406022-chr6:31078809:SNP	cg00406022	Body;Body;Body;Body;Body;Body	NM_138274;NM_138273;NM_138275;NM_138272;NM_025260;NM_138277	C6orf25;C6orf25;C6orf25;C6orf25;C6orf25;C6orf25	Island	chr6	31691696	chr6:31078809:SNP	rs3132556	612887	-0.195015	0.0120837	1.362e-58	22774	T	A	0.1868	0.0197	TRUE	28	++++?+?++++?++++-+++?+++????++++++++	0	19.687	0.8436	0	-0.195015	0.0120837	1.362e-58	0.0120837	1.362e-58	18	FALSE	1
	cg00406022-chr6:32240712:INDEL	cg00406022	Body;Body;Body;Body;Body;Body	NM_138274;NM_138273;NM_138275;NM_138272;NM_025260;NM_138277	C6orf25;C6orf25;C6orf25;C6orf25;C6orf25;C6orf25	Island	chr6	31691696	chr6:32240712:INDEL	chr6.32240712	549016	-0.166581	0.0138536	2.645e-33	14674	I	D	0.2317	0.0233	TRUE	22	+++?+++???+?++?+-+++?+?+????++??++++	32.9	31.2911	0.06895	0.0021072	-0.16318	0.0176816	2.738e-20	0.0206426	7.042e-16	18	FALSE	1
	cg00406022-chr6:32581350:SNP	cg00406022	Body;Body;Body;Body;Body;Body	NM_138274;NM_138273;NM_138275;NM_138272;NM_025260;NM_138277	C6orf25;C6orf25;C6orf25;C6orf25;C6orf25;C6orf25	Island	chr6	31691696	chr6:32581350:SNP	rs9271292	889654	-0.117048	0.0102617	3.886e-30	19344	C	T	0.4262	0.0433	TRUE	24	+++?++++?++?+-?+++++??++????-??+++++	0	18.357	0.7378	0	-0.117048	0.0102617	3.886e-30	0.0102617	3.886e-30	18	FALSE	1
	cg00406022-chr6:31501558:SNP	cg00406022	Body;Body;Body;Body;Body;Body	NM_138274;NM_138273;NM_138275;NM_138272;NM_025260;NM_138277	C6orf25;C6orf25;C6orf25;C6orf25;C6orf25;C6orf25	Island	chr6	31691696	chr6:31501558:SNP	rs1055384	190138	-0.203771	0.011942	2.778e-65	24145	T	C	0.1781	0.0215	TRUE	30	-----------?----+---?---????--------	9.7	32.1224	0.3145	0.0004694	-0.203398	0.0128668	2.744e-56	0.0132278	1.52e-53	18	FALSE	1
	cg00406022-chr6:30947509:SNP	cg00406022	Body;Body;Body;Body;Body;Body	NM_138274;NM_138273;NM_138275;NM_138272;NM_025260;NM_138277	C6orf25;C6orf25;C6orf25;C6orf25;C6orf25;C6orf25	Island	chr6	31691696	chr6:30947509:SNP	rs3094084	744187	-0.190551	0.0146233	8.198e-39	17143	T	A	0.1745	0.0307	TRUE	24	+++??+++?++?++?--+++?+?+????++?+++++	0	22.4572	0.4928	0	-0.190551	0.0146233	8.198e-39	0.0146233	8.198e-39	18	FALSE	1
	cg00406022-chr6:32589375:SNP	cg00406022	Body;Body;Body;Body;Body;Body	NM_138274;NM_138273;NM_138275;NM_138272;NM_025260;NM_138277	C6orf25;C6orf25;C6orf25;C6orf25;C6orf25;C6orf25	Island	chr6	31691696	chr6:32589375:SNP	rs9271505	897679	0.136095	0.0145893	1.075e-20	10370	T	G	0.3332	0.0243	TRUE	14	?++??++??????+??-+++??++?????????+++	25.2	17.3911	0.182	0.0010702	0.136086	0.0180406	4.581e-14	0.0195173	3.102e-12	18	FALSE	1
	cg00406022-chr6:32298484:SNP	cg00406022	Body;Body;Body;Body;Body;Body	NM_138274;NM_138273;NM_138275;NM_138272;NM_025260;NM_138277	C6orf25;C6orf25;C6orf25;C6orf25;C6orf25;C6orf25	Island	chr6	31691696	chr6:32298484:SNP	rs1003880	606788	-0.17025	0.0122205	4.078e-44	18141	T	G	0.2427	0.022	TRUE	26	---?----?--?--?-+---?-?--???--?---+-	25.1	33.3885	0.1216	0.0013213	-0.168753	0.0146074	7.165e-31	0.016321	1.783e-25	18	FALSE	1
	cg00406022-chr6:31725230:SNP	cg00406022	Body;Body;Body;Body;Body;Body	NM_138274;NM_138273;NM_138275;NM_138272;NM_025260;NM_138277	C6orf25;C6orf25;C6orf25;C6orf25;C6orf25;C6orf25	Island	chr6	31691696	chr6:31725230:SNP	rs3117574	33534	-0.290863	0.0139224	6.37e-97	24150	A	G	0.1246	0.0198	TRUE	30	-----------?----+---?---????--------	12.3	33.0795	0.2745	0.0008336	-0.29207	0.0153028	3.295e-81	0.0158809	6.254e-75	18	FALSE	1
	cg00406022-chr6:32570609:SNP	cg00406022	Body;Body;Body;Body;Body;Body	NM_138274;NM_138273;NM_138275;NM_138272;NM_025260;NM_138277	C6orf25;C6orf25;C6orf25;C6orf25;C6orf25;C6orf25	Island	chr6	31691696	chr6:32570609:SNP	rs9270848	878913	0.126164	0.0123743	2.073e-24	16466	C	T	0.2683	0.0162	TRUE	21	-----?--?-??--?-+-?-??--????-??-+?--	42.6	34.8286	0.02104	0.0024576	0.12406	0.0174665	1.223e-12	0.021549	4.776e-09	18	FALSE	1
	cg00406022-chr6:32148403:SNP	cg00406022	Body;Body;Body;Body;Body;Body	NM_138274;NM_138273;NM_138275;NM_138272;NM_025260;NM_138277	C6orf25;C6orf25;C6orf25;C6orf25;C6orf25;C6orf25	Island	chr6	31691696	chr6:32148403:SNP	rs8365	456707	-0.201839	0.0123956	1.302e-59	20968	C	G	0.188	0.0273	TRUE	27	---?----+--?--?++---?---????--?-----	27.7	35.9529	0.09254	0.0016244	-0.199751	0.0153672	1.247e-38	0.0171407	5.228e-32	18	FALSE	1
	cg00406022-chr6:32227112:SNP	cg00406022	Body;Body;Body;Body;Body;Body	NM_138274;NM_138273;NM_138275;NM_138272;NM_025260;NM_138277	C6orf25;C6orf25;C6orf25;C6orf25;C6orf25;C6orf25	Island	chr6	31691696	chr6:32227112:SNP	rs150351941	535416	-0.167739	0.0124192	1.433e-41	17650	T	C	0.2438	0.0224	TRUE	25	---?----?--?-+?-+---?-?-????--?-----	47	45.303	0.005363	0.003473	-0.160513	0.0179147	3.251e-19	0.0234427	8.352e-13	18	FALSE	1
	cg00406022-chr6:31218087:SNP	cg00406022	Body;Body;Body;Body;Body;Body	NM_138274;NM_138273;NM_138275;NM_138272;NM_025260;NM_138277	C6orf25;C6orf25;C6orf25;C6orf25;C6orf25;C6orf25	Island	chr6	31691696	chr6:31218087:SNP	rs3134750	473609	0.113562	0.0102502	1.586e-28	19635	A	G	0.4039	0.0344	TRUE	25	+++?+++++++?++?--+-+?+++?????+?+?+++	24.1	31.6378	0.1362	0.0008546	0.111324	0.0123024	1.443e-19	0.0135122	4.301e-17	18	FALSE	1
	cg00406022-chr6:32122472:SNP	cg00406022	Body;Body;Body;Body;Body;Body	NM_138274;NM_138273;NM_138275;NM_138272;NM_025260;NM_138277	C6orf25;C6orf25;C6orf25;C6orf25;C6orf25;C6orf25	Island	chr6	31691696	chr6:32122472:SNP	rs3096696	430776	-0.191043	0.0119615	2.019e-57	20480	A	C	0.218	0.0301	TRUE	26	---?-------?--?-----?---?????-?-----	0	21.9728	0.6373	0	-0.191043	0.0119615	2.019e-57	0.0119615	2.019e-57	18	FALSE	1
	cg00406022-chr6:32080146:SNP	cg00406022	Body;Body;Body;Body;Body;Body	NM_138274;NM_138273;NM_138275;NM_138272;NM_025260;NM_138277	C6orf25;C6orf25;C6orf25;C6orf25;C6orf25;C6orf25	Island	chr6	31691696	chr6:32080146:SNP	rs3130342	388450	0.185461	0.0129805	2.612e-46	24150	A	C	0.1428	0.0183	TRUE	30	+++++++++++?+-++++++?+++????++++++++	25	38.6554	0.1084	0.001716	0.185933	0.0157159	2.703e-32	0.0173023	8.302e-27	18	FALSE	1
	cg00406022-chr6:32432406:SNP	cg00406022	Body;Body;Body;Body;Body;Body	NM_138274;NM_138273;NM_138275;NM_138272;NM_025260;NM_138277	C6orf25;C6orf25;C6orf25;C6orf25;C6orf25;C6orf25	Island	chr6	31691696	chr6:32432406:SNP	rs9268911	740710	-0.160705	0.0123536	1.091e-38	17167	G	A	0.2626	0.0316	TRUE	24	+++?++++?++?++?+++++?+?+?????+?+++++	4.1	23.9869	0.4045	0.0001594	-0.160537	0.0127001	1.261e-36	0.0128836	1.041e-35	18	FALSE	1
	cg00406022-chr6:32453563:SNP	cg00406022	Body;Body;Body;Body;Body;Body	NM_138274;NM_138273;NM_138275;NM_138272;NM_025260;NM_138277	C6orf25;C6orf25;C6orf25;C6orf25;C6orf25;C6orf25	Island	chr6	31691696	chr6:32453563:SNP	rs7754110	761867	-0.153791	0.0208808	1.769e-13	7287	A	G	0.1999	0.0255	TRUE	11	-???????????--?---??????????-???----	0	9.82982	0.4555	0	-0.153791	0.0208808	1.769e-13	0.0208808	1.769e-13	18	FALSE	1
	cg00406022-chr6:32608903:SNP	cg00406022	Body;Body;Body;Body;Body;Body	NM_138274;NM_138273;NM_138275;NM_138272;NM_025260;NM_138277	C6orf25;C6orf25;C6orf25;C6orf25;C6orf25;C6orf25	Island	chr6	31691696	chr6:32608903:SNP	rs9272676	917207	-0.145231	0.0159382	8.076e-20	10062	C	T	0.2701	0.0293	TRUE	14	+++?+??+?+??++?+?+??????????+???+?++	0	10.0961	0.6861	0	-0.145231	0.0159382	8.076e-20	0.0159382	8.076e-20	18	FALSE	1
	cg00406022-chr6:31555130:SNP	cg00406022	Body;Body;Body;Body;Body;Body	NM_138274;NM_138273;NM_138275;NM_138272;NM_025260;NM_138277	C6orf25;C6orf25;C6orf25;C6orf25;C6orf25;C6orf25	Island	chr6	31691696	chr6:31555130:SNP	rs2256965	136566	0.103942	0.0092728	3.667e-29	24150	A	G	0.415	0.0219	TRUE	30	++++-++++++?+-++-+++?+++????++++++-+	0	21.9547	0.8221	0	0.103942	0.0092728	3.667e-29	0.0092728	3.667e-29	18	FALSE	1
	cg00406022-chr6:31457033:SNP	cg00406022	Body;Body;Body;Body;Body;Body	NM_138274;NM_138273;NM_138275;NM_138272;NM_025260;NM_138277	C6orf25;C6orf25;C6orf25;C6orf25;C6orf25;C6orf25	Island	chr6	31691696	chr6:31457033:SNP	rs3091286	234663	-0.11659	0.0102725	7.44e-30	21473	T	A	0.3294	0.0259	TRUE	27	+++?-+++-++?+++-++++?+++????++??++++	11.7	29.4458	0.2912	0.0003852	-0.117515	0.0112143	1.079e-25	0.0116339	1.225e-23	18	FALSE	1
	cg00406022-chr6:32385605:SNP	cg00406022	Body;Body;Body;Body;Body;Body	NM_138274;NM_138273;NM_138275;NM_138272;NM_025260;NM_138277	C6orf25;C6orf25;C6orf25;C6orf25;C6orf25;C6orf25	Island	chr6	31691696	chr6:32385605:SNP	rs3135374	693909	-0.209926	0.0138866	1.248e-51	17169	A	C	0.1868	0.0211	TRUE	24	---?----?--?--?-+---?-?-?????-?-----	2.1	23.5042	0.4317	0.000103	-0.209909	0.014092	3.52e-50	0.014191	1.628e-49	18	FALSE	1
	cg00406022-chr6:31455935:SNP	cg00406022	Body;Body;Body;Body;Body;Body	NM_138274;NM_138273;NM_138275;NM_138272;NM_025260;NM_138277	C6orf25;C6orf25;C6orf25;C6orf25;C6orf25;C6orf25	Island	chr6	31691696	chr6:31455935:SNP	rs9267248	235761	-0.116085	0.0102753	1.35e-29	21456	C	A	0.3295	0.0259	TRUE	27	+++?-+++-++?+++-++++?+++????++??++++	8.9	28.5319	0.3328	0.0002832	-0.116817	0.0109846	2.057e-26	0.0112759	7.424e-25	18	FALSE	1
	cg00406022-chr6:31197076:INDEL	cg00406022	Body;Body;Body;Body;Body;Body	NM_138274;NM_138273;NM_138275;NM_138272;NM_025260;NM_138277	C6orf25;C6orf25;C6orf25;C6orf25;C6orf25;C6orf25	Island	chr6	31691696	chr6:31197076:INDEL	chr6.31197076	494620	-0.170094	0.0173562	1.124e-22	10686	D	I	0.1961	0.0238	TRUE	14	?--??-????-??-??+---??--?????????---	0	8.97955	0.7745	0	-0.170094	0.0173562	1.124e-22	0.0173562	1.124e-22	18	FALSE	1
	cg00406022-chr6:31215331:SNP	cg00406022	Body;Body;Body;Body;Body;Body	NM_138274;NM_138273;NM_138275;NM_138272;NM_025260;NM_138277	C6orf25;C6orf25;C6orf25;C6orf25;C6orf25;C6orf25	Island	chr6	31691696	chr6:31215331:SNP	rs2894188	476365	0.113524	0.0101336	3.951e-29	20119	T	C	0.4038	0.034	TRUE	26	+++?+++++++?++?--+-+?+++????++?+?+++	20.8	31.559	0.1712	0.0007156	0.111571	0.0118513	4.764e-21	0.0127922	7.025e-19	18	FALSE	1
	cg00406022-chr6:32071017:SNP	cg00406022	Body;Body;Body;Body;Body;Body	NM_138274;NM_138273;NM_138275;NM_138272;NM_025260;NM_138277	C6orf25;C6orf25;C6orf25;C6orf25;C6orf25;C6orf25	Island	chr6	31691696	chr6:32071017:SNP	rs3117181	379321	0.186193	0.0129409	6.157e-47	24142	C	G	0.1438	0.0183	TRUE	30	+++++++++++?+-++++++?+++????++++++++	22.5	37.4214	0.1357	0.0014871	0.18671	0.0153594	5.327e-34	0.0166989	7.155e-29	18	FALSE	1
	cg00406022-chr6:31457334:SNP	cg00406022	Body;Body;Body;Body;Body;Body	NM_138274;NM_138273;NM_138275;NM_138272;NM_025260;NM_138277	C6orf25;C6orf25;C6orf25;C6orf25;C6orf25;C6orf25	Island	chr6	31691696	chr6:31457334:SNP	rs3130912	234362	-0.134401	0.0137366	1.317e-22	12263	A	G	0.3203	0.0197	TRUE	16	?--??--???-??-??----??--?????-???---	0	10.2221	0.8055	0	-0.134401	0.0137366	1.317e-22	0.0137366	1.317e-22	18	FALSE	1
	cg00406022-chr6:32241720:SNP	cg00406022	Body;Body;Body;Body;Body;Body	NM_138274;NM_138273;NM_138275;NM_138272;NM_025260;NM_138277	C6orf25;C6orf25;C6orf25;C6orf25;C6orf25;C6orf25	Island	chr6	31691696	chr6:32241720:SNP	rs3130338	550024	-0.171239	0.0122501	2.106e-44	18092	A	G	0.2446	0.0229	TRUE	26	---?----?--?-+?-+---?-?--???--?-----	48.1	48.1311	0.003597	0.003661	-0.165098	0.0178358	2.112e-20	0.0235844	3.851e-13	18	FALSE	1
	cg00406022-chr6:31342212:SNP	cg00406022	Body;Body;Body;Body;Body;Body	NM_138274;NM_138273;NM_138275;NM_138272;NM_025260;NM_138277	C6orf25;C6orf25;C6orf25;C6orf25;C6orf25;C6orf25	Island	chr6	31691696	chr6:31342212:SNP	rs2395477	349484	-0.122204	0.0103275	2.637e-32	20392	A	G	0.3536	0.0357	TRUE	26	---?----?--?--?++---?---????--?-----	25.3	33.4521	0.1201	0.0009582	-0.121295	0.0125291	3.629e-22	0.013819	9.301e-19	18	FALSE	1
	cg00406022-chr6:31458632:SNP	cg00406022	Body;Body;Body;Body;Body;Body	NM_138274;NM_138273;NM_138275;NM_138272;NM_025260;NM_138277	C6orf25;C6orf25;C6orf25;C6orf25;C6orf25;C6orf25	Island	chr6	31691696	chr6:31458632:SNP	rs3873411	233064	-0.116252	0.0110707	8.56e-26	18872	T	C	0.3186	0.0287	TRUE	24	---?+--?-?-?---+----??--????--??----	12	26.1402	0.2943	0.0004116	-0.117024	0.0121435	5.594e-22	0.0125822	2.479e-20	18	FALSE	1
	cg00406022-chr6:32604485:SNP	cg00406022	Body;Body;Body;Body;Body;Body	NM_138274;NM_138273;NM_138275;NM_138272;NM_025260;NM_138277	C6orf25;C6orf25;C6orf25;C6orf25;C6orf25;C6orf25	Island	chr6	31691696	chr6:32604485:SNP	rs9272354	912789	-0.140921	0.0173743	5.024e-16	8639	G	A	0.259	0.0215	TRUE	11	+???+??+?+??++?+?+??????????+???+??+	10.3	11.143	0.3465	0.0003924	-0.138759	0.0186547	1.02e-13	0.0193602	3.365e-13	18	FALSE	1
	cg00406022-chr6:31200816:SNP	cg00406022	Body;Body;Body;Body;Body;Body	NM_138274;NM_138273;NM_138275;NM_138272;NM_025260;NM_138277	C6orf25;C6orf25;C6orf25;C6orf25;C6orf25;C6orf25	Island	chr6	31691696	chr6:31200816:SNP	rs3130699	490880	-0.131281	0.0105701	2.035e-35	20954	C	T	0.3131	0.018	TRUE	27	+++?+++++++?++?+-+++?+++????++?+++-+	10.9	29.1857	0.3027	0.0003775	-0.129697	0.0114855	1.433e-29	0.0118652	1.868e-28	18	FALSE	1
	cg00406022-chr6:31159772:INDEL	cg00406022	Body;Body;Body;Body;Body;Body	NM_138274;NM_138273;NM_138275;NM_138272;NM_025260;NM_138277	C6orf25;C6orf25;C6orf25;C6orf25;C6orf25;C6orf25	Island	chr6	31691696	chr6:31159772:INDEL	chr6.31159772	531924	0.125878	0.0144051	2.365e-18	9940	D	I	0.4301	0.0283	TRUE	12	?++??+????+??+???+????++?????+???+++	27.5	15.1729	0.1747	0.0009997	0.125452	0.0179674	2.906e-12	0.0198697	2.371e-10	18	FALSE	1
	cg00406022-chr6:32577889:SNP	cg00406022	Body;Body;Body;Body;Body;Body	NM_138274;NM_138273;NM_138275;NM_138272;NM_025260;NM_138277	C6orf25;C6orf25;C6orf25;C6orf25;C6orf25;C6orf25	Island	chr6	31691696	chr6:32577889:SNP	rs9271170	886193	0.128435	0.0114117	2.197e-29	19178	T	C	0.2707	0.0197	TRUE	25	++++++++?++?++?+-+++??+++???+??+-?++	32.8	35.7359	0.05821	0.0016287	0.127684	0.0146924	3.611e-18	0.0169919	4.075e-14	18	FALSE	1
	cg00406022-chr6:31154633:SNP	cg00406022	Body;Body;Body;Body;Body;Body	NM_138274;NM_138273;NM_138275;NM_138272;NM_025260;NM_138277	C6orf25;C6orf25;C6orf25;C6orf25;C6orf25;C6orf25	Island	chr6	31691696	chr6:31154633:SNP	rs3130459	537063	-0.164334	0.0114724	1.542e-46	20965	C	T	0.2403	0.0256	TRUE	27	+++?+++++++?++?+-+++?+++????++?+++-+	0	15.6525	0.9442	0	-0.164334	0.0114724	1.542e-46	0.0114724	1.542e-46	18	FALSE	1
	cg00406022-chr6:31234952:SNP	cg00406022	Body;Body;Body;Body;Body;Body	NM_138274;NM_138273;NM_138275;NM_138272;NM_025260;NM_138277	C6orf25;C6orf25;C6orf25;C6orf25;C6orf25;C6orf25	Island	chr6	31691696	chr6:31234952:SNP	rs9264557	456744	0.135435	0.0133768	4.298e-24	16772	G	C	0.2081	0.0157	TRUE	23	---?+-??-?-?-+?-----?----???--???---	13.8	25.5275	0.2725	0.0006817	0.134369	0.0149845	3.041e-19	0.0155217	2.65e-18	18	FALSE	1
	cg00406022-chr6:32570132:SNP	cg00406022	Body;Body;Body;Body;Body;Body	NM_138274;NM_138273;NM_138275;NM_138272;NM_025260;NM_138277	C6orf25;C6orf25;C6orf25;C6orf25;C6orf25;C6orf25	Island	chr6	31691696	chr6:32570132:SNP	rs9270827	878436	0.125455	0.013	4.9e-22	14982	C	A	0.2666	0.0182	TRUE	19	-----?-??-??--?-+-?-??--????-???+?--	47.4	34.2492	0.01173	0.0030074	0.123333	0.0193718	1.932e-10	0.0247356	3.94e-07	18	FALSE	1
	cg00406022-chr6:32636646:SNP	cg00406022	Body;Body;Body;Body;Body;Body	NM_138274;NM_138273;NM_138275;NM_138272;NM_025260;NM_138277	C6orf25;C6orf25;C6orf25;C6orf25;C6orf25;C6orf25	Island	chr6	31691696	chr6:32636646:SNP	rs9274678	944950	-0.244156	0.0271733	2.583e-19	5163	G	A	0.1557	0.0129	TRUE	9	?++???+??????+??++???????????????+++	0	5.18219	0.7379	0	-0.244156	0.0271733	2.583e-19	0.0271733	2.583e-19	18	FALSE	1
	cg00406022-chr6:31456108:SNP	cg00406022	Body;Body;Body;Body;Body;Body	NM_138274;NM_138273;NM_138275;NM_138272;NM_025260;NM_138277	C6orf25;C6orf25;C6orf25;C6orf25;C6orf25;C6orf25	Island	chr6	31691696	chr6:31456108:SNP	rs28664826	235588	-0.119085	0.0144367	1.6e-16	10472	A	G	0.371	0.0225	TRUE	14	?--??-????-??-??---???--?????-???---	0	10.1264	0.6836	0	-0.119085	0.0144367	1.6e-16	0.0144367	1.6e-16	18	FALSE	1
	cg00406022-chr6:32608041:SNP	cg00406022	Body;Body;Body;Body;Body;Body	NM_138274;NM_138273;NM_138275;NM_138272;NM_025260;NM_138277	C6orf25;C6orf25;C6orf25;C6orf25;C6orf25;C6orf25	Island	chr6	31691696	chr6:32608041:SNP	rs9272626	916345	-0.137097	0.0187488	2.626e-13	7421	C	A	0.2579	0.0253	TRUE	11	+???+?+?????++?+?+??????????+???+?++	10.4	11.165	0.3448	0.000471	-0.135074	0.0202688	2.662e-11	0.020933	5.78e-11	18	FALSE	1
	cg00406022-chr6:31234855:SNP	cg00406022	Body;Body;Body;Body;Body;Body	NM_138274;NM_138273;NM_138275;NM_138272;NM_025260;NM_138277	C6orf25;C6orf25;C6orf25;C6orf25;C6orf25;C6orf25	Island	chr6	31691696	chr6:31234855:SNP	rs9264554	456841	0.135001	0.0123899	1.203e-27	19749	T	C	0.2053	0.0136	TRUE	26	+++?-+?++++?+-?+++++?++++???++?+?+++	12.4	28.5487	0.2832	0.000581	0.134532	0.0136696	7.442e-23	0.0141486	1.406e-21	18	FALSE	1
	cg00406022-chr6:32566609:INDEL	cg00406022	Body;Body;Body;Body;Body;Body	NM_138274;NM_138273;NM_138275;NM_138272;NM_025260;NM_138277	C6orf25;C6orf25;C6orf25;C6orf25;C6orf25;C6orf25	Island	chr6	31691696	chr6:32566609:INDEL	chr6.32566609	874913	0.137644	0.013327	5.25e-25	14206	I	D	0.2637	0.0165	TRUE	18	---?-?-???-?--?-+-?-??--????-???+?--	42.8	29.7084	0.02853	0.0024832	0.134869	0.0189785	1.191e-12	0.0232896	3.419e-09	18	FALSE	1
	cg00406022-chr6:31100625:INDEL	cg00406022	Body;Body;Body;Body;Body;Body	NM_138274;NM_138273;NM_138275;NM_138272;NM_025260;NM_138277	C6orf25;C6orf25;C6orf25;C6orf25;C6orf25;C6orf25	Island	chr6	31691696	chr6:31100625:INDEL	chr6.31100625	591071	-0.156344	0.0142114	3.765e-28	14986	I	D	0.2118	0.0384	TRUE	18	?++??++???+??++?-+++??++?????++??+++	20.2	21.3086	0.2128	0.00095	-0.156187	0.0165821	4.555e-21	0.0178132	1.681e-18	18	FALSE	1
	cg00406022-chr6:32431129:SNP	cg00406022	Body;Body;Body;Body;Body;Body	NM_138274;NM_138273;NM_138275;NM_138272;NM_025260;NM_138277	C6orf25;C6orf25;C6orf25;C6orf25;C6orf25;C6orf25	Island	chr6	31691696	chr6:32431129:SNP	rs7767493	739433	-0.161314	0.0123437	4.985e-39	17169	T	C	0.2632	0.0312	TRUE	24	---?----?--?--?-----?-?-?????-?-----	8.9	25.2529	0.3374	0.0003633	-0.16088	0.0131127	1.329e-34	0.0135529	1.147e-32	18	FALSE	1
	cg00406022-chr6:31210462:SNP	cg00406022	Body;Body;Body;Body;Body;Body	NM_138274;NM_138273;NM_138275;NM_138272;NM_025260;NM_138277	C6orf25;C6orf25;C6orf25;C6orf25;C6orf25;C6orf25	Island	chr6	31691696	chr6:31210462:SNP	rs3134766	481234	0.117116	0.0107498	1.221e-27	17865	T	C	0.4032	0.0339	TRUE	24	+++?+++?+?+?++?+-+-+?+++????++?+?+++	19	28.399	0.2011	0.0006678	0.114741	0.0124412	2.896e-20	0.0132732	1.109e-18	18	FALSE	1
	cg00406022-chr6:31100974:SNP	cg00406022	Body;Body;Body;Body;Body;Body	NM_138274;NM_138273;NM_138275;NM_138272;NM_025260;NM_138277	C6orf25;C6orf25;C6orf25;C6orf25;C6orf25;C6orf25	Island	chr6	31691696	chr6:31100974:SNP	rs3130562	590722	-0.22442	0.0135191	6.94e-62	23283	C	T	0.142	0.0243	TRUE	29	++++++?++++?++++-+++?+++????++++++++	6.2	29.8494	0.3705	0.0003578	-0.224454	0.0142067	3.151e-56	0.014412	1.133e-54	18	FALSE	1
	cg00406022-chr6:32190028:SNP	cg00406022	Body;Body;Body;Body;Body;Body	NM_138274;NM_138273;NM_138275;NM_138272;NM_025260;NM_138277	C6orf25;C6orf25;C6orf25;C6orf25;C6orf25;C6orf25	Island	chr6	31691696	chr6:32190028:SNP	rs3132946	498332	0.179864	0.0142369	1.378e-36	20482	A	G	0.141	0.0198	TRUE	26	+++?+++++++?++?+-+++?+++?????+?+++++	12.2	28.4762	0.2864	0.0007518	0.180803	0.0156974	1.07e-30	0.0162166	1.381e-28	18	FALSE	1
	cg00406022-chr6:30784068:SNP	cg00406022	Body;Body;Body;Body;Body;Body	NM_138274;NM_138273;NM_138275;NM_138272;NM_025260;NM_138277	C6orf25;C6orf25;C6orf25;C6orf25;C6orf25;C6orf25	Island	chr6	31691696	chr6:30784068:SNP	rs1264356	907628	-0.194934	0.0152808	2.857e-37	17633	T	C	0.1471	0.0243	TRUE	25	---?----?--?--?-+---?-?-????--?-----	0	20.8391	0.6482	0	-0.194934	0.0152808	2.857e-37	0.0152808	2.857e-37	18	FALSE	1
	cg00406022-chr6:32281676:SNP	cg00406022	Body;Body;Body;Body;Body;Body	NM_138274;NM_138273;NM_138275;NM_138272;NM_025260;NM_138277	C6orf25;C6orf25;C6orf25;C6orf25;C6orf25;C6orf25	Island	chr6	31691696	chr6:32281676:SNP	rs1018431	589980	-0.174624	0.0124356	8.595e-45	17658	A	G	0.2425	0.0231	TRUE	25	---?----?--?-+?-+---?-?--????-?-----	41.7	41.1845	0.0159	0.0028093	-0.170432	0.0170686	1.771e-23	0.0213397	2.768e-16	18	FALSE	1
	cg00406022-chr6:32582354:SNP	cg00406022	Body;Body;Body;Body;Body;Body	NM_138274;NM_138273;NM_138275;NM_138272;NM_025260;NM_138277	C6orf25;C6orf25;C6orf25;C6orf25;C6orf25;C6orf25	Island	chr6	31691696	chr6:32582354:SNP	rs5004277	890658	-0.121762	0.0106802	4.148e-30	17681	T	C	0.4341	0.0345	TRUE	22	---?----?-??-+?-----??--???????-----	0	14.6012	0.8424	0	-0.121762	0.0106802	4.148e-30	0.0106802	4.148e-30	18	FALSE	1
	cg00406022-chr6:32662338:SNP	cg00406022	Body;Body;Body;Body;Body;Body	NM_138274;NM_138273;NM_138275;NM_138272;NM_025260;NM_138277	C6orf25;C6orf25;C6orf25;C6orf25;C6orf25;C6orf25	Island	chr6	31691696	chr6:32662338:SNP	rs1794520	970642	-0.24883	0.0157763	4.823e-56	16587	A	T	0.1425	0.0182	TRUE	23	---?----?--?--?-----???-????--??----	0	14.3091	0.8901	0	-0.24883	0.0157763	4.823e-56	0.0157763	4.823e-56	18	FALSE	1
	cg00406022-chr6:32227850:SNP	cg00406022	Body;Body;Body;Body;Body;Body	NM_138274;NM_138273;NM_138275;NM_138272;NM_025260;NM_138277	C6orf25;C6orf25;C6orf25;C6orf25;C6orf25;C6orf25	Island	chr6	31691696	chr6:32227850:SNP	rs149755989	536154	-0.169629	0.0125753	1.816e-41	17352	T	G	0.2407	0.0245	TRUE	25	---?----?--?-+?-+---?-?--???--??----	49.2	47.2664	0.003108	0.0038903	-0.16306	0.0185549	1.523e-18	0.0247663	7.428e-12	18	FALSE	1
	cg00406022-chr6:32587442:SNP	cg00406022	Body;Body;Body;Body;Body;Body	NM_138274;NM_138273;NM_138275;NM_138272;NM_025260;NM_138277	C6orf25;C6orf25;C6orf25;C6orf25;C6orf25;C6orf25	Island	chr6	31691696	chr6:32587442:SNP	rs9271391	895746	0.138036	0.0149701	2.949e-20	9860	G	A	0.3305	0.0242	TRUE	13	?--??--??????-??+---??-??????????---	30.5	17.273	0.1396	0.0013696	0.13815	0.0194028	1.078e-12	0.0215482	1.495e-10	18	FALSE	1
	cg00406022-chr6:32589645:SNP	cg00406022	Body;Body;Body;Body;Body;Body	NM_138274;NM_138273;NM_138275;NM_138272;NM_025260;NM_138277	C6orf25;C6orf25;C6orf25;C6orf25;C6orf25;C6orf25	Island	chr6	31691696	chr6:32589645:SNP	rs9271515	897949	0.115933	0.0113605	1.884e-24	17089	A	G	0.34	0.0339	TRUE	22	+++?+++???+?++?+-+++??++????+??+-+++	39.7	34.8497	0.02933	0.0019252	0.1127	0.015563	4.435e-13	0.0188529	7.779e-10	18	FALSE	1
	cg00406022-chr6:32569164:SNP	cg00406022	Body;Body;Body;Body;Body;Body	NM_138274;NM_138273;NM_138275;NM_138272;NM_025260;NM_138277	C6orf25;C6orf25;C6orf25;C6orf25;C6orf25;C6orf25	Island	chr6	31691696	chr6:32569164:SNP	rs9270786	877468	0.148699	0.0157615	3.936e-21	10192	C	T	0.2689	0.0244	TRUE	14	?--???-???-??-?-+-?-??--????+?????--	40.5	21.8609	0.05756	0.0025255	0.146583	0.0223122	5.044e-11	0.0265047	2.02e-08	18	FALSE	1
	cg00406022-chr6:32239427:SNP	cg00406022	Body;Body;Body;Body;Body;Body	NM_138274;NM_138273;NM_138275;NM_138272;NM_025260;NM_138277	C6orf25;C6orf25;C6orf25;C6orf25;C6orf25;C6orf25	Island	chr6	31691696	chr6:32239427:SNP	rs3115558	547731	-0.183796	0.0124875	4.913e-49	18138	A	G	0.2303	0.0217	TRUE	26	---?----?--?--?-+---?-?--???--?-----	38	40.3451	0.02687	0.002524	-0.179293	0.0165785	2.929e-27	0.0201524	7.491e-20	18	FALSE	1
	cg00406022-chr6:31402356:SNP	cg00406022	Body;Body;Body;Body;Body;Body	NM_138274;NM_138273;NM_138275;NM_138272;NM_025260;NM_138277	C6orf25;C6orf25;C6orf25;C6orf25;C6orf25;C6orf25	Island	chr6	31691696	chr6:31402356:SNP	rs3130483	289340	0.119317	0.0114194	1.486e-25	19612	A	G	0.2637	0.0241	TRUE	25	+++?+++??++?++?+++++?+++????++?+++-+	0	20.3676	0.6757	0	0.119317	0.0114194	1.486e-25	0.0114194	1.486e-25	18	FALSE	1
	cg00406022-chr6:32611641:SNP	cg00406022	Body;Body;Body;Body;Body;Body	NM_138274;NM_138273;NM_138275;NM_138272;NM_025260;NM_138277	C6orf25;C6orf25;C6orf25;C6orf25;C6orf25;C6orf25	Island	chr6	31691696	chr6:32611641:SNP	rs9273012	919945	-0.140452	0.0155221	1.449e-19	10519	G	A	0.2694	0.0306	TRUE	15	+???+?++?+??++?+++??????????+??++?++	9	15.3921	0.3519	0.0003705	-0.138559	0.0165864	6.612e-17	0.0170655	1.869e-16	18	FALSE	1
	cg00406022-chr6:31783755:SNP	cg00406022	Body;Body;Body;Body;Body;Body	NM_138274;NM_138273;NM_138275;NM_138272;NM_025260;NM_138277	C6orf25;C6orf25;C6orf25;C6orf25;C6orf25;C6orf25	Island	chr6	31691696	chr6:31783755:SNP	rs1043620	92059	0.20853	0.014347	7.3e-48	20308	T	C	0.1396	0.0203	TRUE	26	++++++??+?+?+-++++++?+++????+++?++++	19.5	31.0697	0.1867	0.0013345	0.20733	0.0167794	4.507e-35	0.0178303	1.348e-31	18	FALSE	1
	cg00406022-chr6:31337703:SNP	cg00406022	Body;Body;Body;Body;Body;Body	NM_138274;NM_138273;NM_138275;NM_138272;NM_025260;NM_138277	C6orf25;C6orf25;C6orf25;C6orf25;C6orf25;C6orf25	Island	chr6	31691696	chr6:31337703:SNP	rs2844566	353993	-0.123495	0.0102681	2.561e-33	20443	A	T	0.3564	0.0366	TRUE	26	---??------?--?++---?---????--?-----	14.3	29.1795	0.2565	0.0004682	-0.12324	0.0114471	4.978e-27	0.0119847	6.734e-25	18	FALSE	1
	cg00406022-chr6:31079644:SNP	cg00406022	Body;Body;Body;Body;Body;Body	NM_138274;NM_138273;NM_138275;NM_138272;NM_025260;NM_138277	C6orf25;C6orf25;C6orf25;C6orf25;C6orf25;C6orf25	Island	chr6	31691696	chr6:31079644:SNP	rs2233980	612052	-0.22784	0.0134015	8.056e-65	23621	A	G	0.1409	0.0228	TRUE	29	----?------?----+---?---????--------	6.7	30.0175	0.3624	0.0003828	-0.228135	0.0141197	1.01e-58	0.0143671	1.229e-56	18	FALSE	1
	cg00406022-chr6:31106409:SNP	cg00406022	Body;Body;Body;Body;Body;Body	NM_138274;NM_138273;NM_138275;NM_138272;NM_025260;NM_138277	C6orf25;C6orf25;C6orf25;C6orf25;C6orf25;C6orf25	Island	chr6	31691696	chr6:31106409:SNP	rs3132557	585287	-0.100762	0.0095833	7.415e-26	21889	G	A	0.4474	0.0272	TRUE	28	+++++++?+?+?+++--+++?+++????++++++++	0	12.415	0.9925	0	-0.100762	0.0095833	7.415e-26	0.0095833	7.415e-26	18	FALSE	1
	cg00406022-chr6:31061561:SNP	cg00406022	Body;Body;Body;Body;Body;Body	NM_138274;NM_138273;NM_138275;NM_138272;NM_025260;NM_138277	C6orf25;C6orf25;C6orf25;C6orf25;C6orf25;C6orf25	Island	chr6	31691696	chr6:31061561:SNP	rs3094087	630135	-0.207779	0.0137111	7.125e-52	20473	C	T	0.159	0.0254	TRUE	26	+++?+++++++?++?+-+++?+++?????+?+++++	0	21.3421	0.6734	0	-0.207779	0.0137111	7.125e-52	0.0137111	7.125e-52	18	FALSE	1
	cg00406022-chr6:32234395:SNP	cg00406022	Body;Body;Body;Body;Body;Body	NM_138274;NM_138273;NM_138275;NM_138272;NM_025260;NM_138277	C6orf25;C6orf25;C6orf25;C6orf25;C6orf25;C6orf25	Island	chr6	31691696	chr6:32234395:SNP	rs9268080	542699	-0.170143	0.012257	8.221e-44	18144	G	A	0.2431	0.0227	TRUE	26	+++?++++?++?+-?+-+++?+?++???++?+++++	46.9	47.0491	0.004838	0.003494	-0.163903	0.0176415	1.532e-20	0.0230672	1.631e-13	18	FALSE	1
	cg00406022-chr6:32589244:SNP	cg00406022	Body;Body;Body;Body;Body;Body	NM_138274;NM_138273;NM_138275;NM_138272;NM_025260;NM_138277	C6orf25;C6orf25;C6orf25;C6orf25;C6orf25;C6orf25	Island	chr6	31691696	chr6:32589244:SNP	rs9271496	897548	0.137009	0.0145891	5.932e-21	10368	C	T	0.3334	0.0246	TRUE	14	?--??--??????-??+---??--?????????---	28.2	18.1169	0.1531	0.0012471	0.137174	0.0184916	1.187e-13	0.0203315	1.597e-11	18	FALSE	1
	cg00406022-chr6:31478986:SNP	cg00406022	Body;Body;Body;Body;Body;Body	NM_138274;NM_138273;NM_138275;NM_138272;NM_025260;NM_138277	C6orf25;C6orf25;C6orf25;C6orf25;C6orf25;C6orf25	Island	chr6	31691696	chr6:31478986:SNP	rs2246618	212710	-0.126816	0.0099054	1.583e-37	23787	T	C	0.3156	0.0219	TRUE	30	----+------?---+----?----???----?---	17.2	35.0129	0.2041	0.0006208	-0.127334	0.0112495	1.055e-29	0.0119592	2.853e-26	18	FALSE	1
	cg00406022-chr6:31231130:SNP	cg00406022	Body;Body;Body;Body;Body;Body	NM_138274;NM_138273;NM_138275;NM_138272;NM_025260;NM_138277	C6orf25;C6orf25;C6orf25;C6orf25;C6orf25;C6orf25	Island	chr6	31691696	chr6:31231130:SNP	rs9264447	460566	0.1473	0.0154925	1.946e-21	12208	A	C	0.2132	0.0177	TRUE	17	?++??+????+??-?+++++??++????++???+++	0	12.1604	0.7329	0	0.1473	0.0154925	1.946e-21	0.0154925	1.946e-21	18	FALSE	1
	cg00406022-chr6:32411376:SNP	cg00406022	Body;Body;Body;Body;Body;Body	NM_138274;NM_138273;NM_138275;NM_138272;NM_025260;NM_138277	C6orf25;C6orf25;C6orf25;C6orf25;C6orf25;C6orf25	Island	chr6	31691696	chr6:32411376:SNP	rs2239805	719680	-0.214511	0.0138678	5.68e-54	17169	G	T	0.1891	0.0195	TRUE	24	+++?++++?++?++?+-+++?+?+?????+?+++++	0.3	23.0645	0.457	1.32e-05	-0.214509	0.0138943	8.998e-54	0.0139067	1.112e-53	18	FALSE	1
	cg00406022-chr6:32230678:SNP	cg00406022	Body;Body;Body;Body;Body;Body	NM_138274;NM_138273;NM_138275;NM_138272;NM_025260;NM_138277	C6orf25;C6orf25;C6orf25;C6orf25;C6orf25;C6orf25	Island	chr6	31691696	chr6:32230678:SNP	rs9268059	538982	-0.181786	0.0126661	1.031e-46	17646	T	C	0.2302	0.0217	TRUE	25	---?----?--?--?-+---?-?-????--?-----	39.4	39.6323	0.02341	0.0026507	-0.176532	0.017029	3.521e-25	0.020916	3.585e-18	18	FALSE	1
	cg00406022-chr6:31232451:SNP	cg00406022	Body;Body;Body;Body;Body;Body	NM_138274;NM_138273;NM_138275;NM_138272;NM_025260;NM_138277	C6orf25;C6orf25;C6orf25;C6orf25;C6orf25;C6orf25	Island	chr6	31691696	chr6:31232451:SNP	rs2524108	459245	-0.161215	0.0118552	4.077e-42	18152	G	C	0.264	0.0213	TRUE	23	+++?++??+++?++?+-+++??++????++?+?+++	18.1	26.8512	0.2169	0.0007315	-0.158944	0.0136241	1.893e-31	0.0144693	7.85e-29	18	FALSE	1
	cg00406022-chr6:32409060:SNP	cg00406022	Body;Body;Body;Body;Body;Body	NM_138274;NM_138273;NM_138275;NM_138272;NM_025260;NM_138277	C6orf25;C6orf25;C6orf25;C6orf25;C6orf25;C6orf25	Island	chr6	31691696	chr6:32409060:SNP	rs6925852	717364	-0.209127	0.0136515	5.717e-53	17639	A	G	0.19	0.0208	TRUE	25	---?----?--?--?-+---?-?-????--?-----	10.2	26.7219	0.3176	0.0005359	-0.208754	0.0146375	3.8e-46	0.0151998	4.526e-43	18	FALSE	1
	cg00406022-chr6:31081940:SNP	cg00406022	Body;Body;Body;Body;Body;Body	NM_138274;NM_138273;NM_138275;NM_138272;NM_025260;NM_138277	C6orf25;C6orf25;C6orf25;C6orf25;C6orf25;C6orf25	Island	chr6	31691696	chr6:31081940:SNP	rs3130976	609756	-0.147763	0.0105433	1.266e-44	24143	C	T	0.2539	0.0435	TRUE	30	+++++++++++?++++-+++?+++????++++++++	1.6	29.4755	0.4405	5.56e-05	-0.147604	0.010671	1.628e-43	0.0107162	2.981e-43	18	FALSE	1
	cg00406022-chr6:32576175:SNP	cg00406022	Body;Body;Body;Body;Body;Body	NM_138274;NM_138273;NM_138275;NM_138272;NM_025260;NM_138277	C6orf25;C6orf25;C6orf25;C6orf25;C6orf25;C6orf25	Island	chr6	31691696	chr6:32576175:SNP	rs9271088	884479	0.126595	0.0120617	9.045e-26	17163	A	C	0.2729	0.0215	TRUE	22	+++++++??++?++?+-+++??++????+???+?++	37.5	33.6019	0.03995	0.0019762	0.125049	0.0162681	1.509e-14	0.0192998	5.402e-11	18	FALSE	1
	cg00406022-chr6:32271443:SNP	cg00406022	Body;Body;Body;Body;Body;Body	NM_138274;NM_138273;NM_138275;NM_138272;NM_025260;NM_138277	C6orf25;C6orf25;C6orf25;C6orf25;C6orf25;C6orf25	Island	chr6	31691696	chr6:32271443:SNP	rs7742654	579747	-0.177616	0.0124083	1.782e-46	18141	G	C	0.2357	0.0232	TRUE	26	+++?++++?++?+-?+-+++?+?++???++?+++++	40.2	41.8325	0.01873	0.0027337	-0.172593	0.0167913	8.788e-25	0.0207628	1.184e-17	18	FALSE	1
	cg00406022-chr6:32281958:SNP	cg00406022	Body;Body;Body;Body;Body;Body	NM_138274;NM_138273;NM_138275;NM_138272;NM_025260;NM_138277	C6orf25;C6orf25;C6orf25;C6orf25;C6orf25;C6orf25	Island	chr6	31691696	chr6:32281958:SNP	rs2069026	590262	-0.181284	0.0125749	4.079e-47	17658	T	C	0.2356	0.0234	TRUE	25	---?----?--?-+?-+---?-?--????-?-----	38.1	38.7495	0.02901	0.0024656	-0.177335	0.0167084	2.579e-26	0.0203029	4.299e-19	18	FALSE	1
	cg00406022-chr6:31300518:SNP	cg00406022	Body;Body;Body;Body;Body;Body	NM_138274;NM_138273;NM_138275;NM_138272;NM_025260;NM_138277	C6orf25;C6orf25;C6orf25;C6orf25;C6orf25;C6orf25	Island	chr6	31691696	chr6:31300518:SNP	rs9265656	391178	0.140967	0.0135746	2.914e-25	19311	T	G	0.1665	0.0163	TRUE	24	+++?++++?++?++?+++++??++????++??++++	0	17.5188	0.783	0	0.140967	0.0135746	2.914e-25	0.0135746	2.914e-25	18	FALSE	1
	cg00406022-chr6:31230800:SNP	cg00406022	Body;Body;Body;Body;Body;Body	NM_138274;NM_138273;NM_138275;NM_138272;NM_025260;NM_138277	C6orf25;C6orf25;C6orf25;C6orf25;C6orf25;C6orf25	Island	chr6	31691696	chr6:31230800:SNP	rs2245822	460896	-0.171545	0.0119038	4.41e-47	18434	A	G	0.2556	0.0236	TRUE	23	---?--?----?--?-+---??--?????-?-?---	18.6	27.0322	0.21	0.0007643	-0.169503	0.0137213	4.674e-35	0.0146266	9.123e-32	18	FALSE	1
	cg00406022-chr6:32443131:SNP	cg00406022	Body;Body;Body;Body;Body;Body	NM_138274;NM_138273;NM_138275;NM_138272;NM_025260;NM_138277	C6orf25;C6orf25;C6orf25;C6orf25;C6orf25;C6orf25	Island	chr6	31691696	chr6:32443131:SNP	rs9269106	751435	-0.149319	0.0128929	5.111e-31	15762	T	C	0.2651	0.0355	TRUE	22	---?---??--?--?-----???-????-??-----	12.2	23.9069	0.2976	0.0005141	-0.148212	0.0140095	3.714e-26	0.0146775	2.608e-24	18	FALSE	1
	cg00406022-chr6:32096001:SNP	cg00406022	Body;Body;Body;Body;Body;Body	NM_138274;NM_138273;NM_138275;NM_138272;NM_025260;NM_138277	C6orf25;C6orf25;C6orf25;C6orf25;C6orf25;C6orf25	Island	chr6	31691696	chr6:32096001:SNP	rs3130288	404305	-0.289432	0.0146042	2.065e-87	22188	A	C	0.1228	0.02	TRUE	28	-----------?----+---?---?????-?-----	11.2	30.4039	0.2963	0.0007697	-0.291884	0.0159464	7.682e-75	0.0164453	2.481e-69	18	FALSE	1
	cg00406022-chr6:32265682:SNP	cg00406022	Body;Body;Body;Body;Body;Body	NM_138274;NM_138273;NM_138275;NM_138272;NM_025260;NM_138277	C6orf25;C6orf25;C6orf25;C6orf25;C6orf25;C6orf25	Island	chr6	31691696	chr6:32265682:SNP	rs7739069	573986	-0.159903	0.0127257	3.273e-36	17347	G	A	0.2401	0.0313	TRUE	25	+++?+++??++?+-?+-+++?+?++???++?+++++	32.7	35.6795	0.05894	0.002003	-0.155985	0.0162221	6.873e-22	0.0189186	2.859e-17	18	FALSE	1
	cg00406022-chr6:30857894:SNP	cg00406022	Body;Body;Body;Body;Body;Body	NM_138274;NM_138273;NM_138275;NM_138272;NM_025260;NM_138277	C6orf25;C6orf25;C6orf25;C6orf25;C6orf25;C6orf25	Island	chr6	31691696	chr6:30857894:SNP	rs1264322	833802	-0.214481	0.0158025	5.825e-42	17169	A	G	0.142	0.0249	TRUE	24	---?----?--?--?-+---?-?-?????-?-----	16.9	27.689	0.2278	0.0012433	-0.215691	0.017863	1.436e-33	0.0190242	1.762e-29	18	FALSE	1
	cg00406022-chr6:32283494:SNP	cg00406022	Body;Body;Body;Body;Body;Body	NM_138274;NM_138273;NM_138275;NM_138272;NM_025260;NM_138277	C6orf25;C6orf25;C6orf25;C6orf25;C6orf25;C6orf25	Island	chr6	31691696	chr6:32283494:SNP	rs6915455	591798	-0.181034	0.0125776	5.694e-47	17656	A	G	0.2356	0.0234	TRUE	25	---?----?--?-+?-+---?-?--????-?-----	37.7	38.5077	0.03074	0.0024263	-0.177064	0.0166559	2.145e-26	0.0201806	2.946e-19	18	FALSE	1
	cg00406022-chr6:30731401:SNP	cg00406022	Body;Body;Body;Body;Body;Body	NM_138274;NM_138273;NM_138275;NM_138272;NM_025260;NM_138277	C6orf25;C6orf25;C6orf25;C6orf25;C6orf25;C6orf25	Island	chr6	31691696	chr6:30731401:SNP	rs3095338	960295	-0.179892	0.0153438	9.593e-32	16300	T	A	0.158	0.0214	TRUE	23	+++??+++?++?++?+-+++?+?+????++?+?+-+	0	20.2481	0.5675	0	-0.179892	0.0153438	9.593e-32	0.0153438	9.593e-32	18	FALSE	1
	cg00406022-chr6:31217108:INDEL	cg00406022	Body;Body;Body;Body;Body;Body	NM_138274;NM_138273;NM_138275;NM_138272;NM_025260;NM_138277	C6orf25;C6orf25;C6orf25;C6orf25;C6orf25;C6orf25	Island	chr6	31691696	chr6:31217108:INDEL	chr6.31217108	474588	-0.114726	0.0132765	5.561e-18	11364	D	I	0.4729	0.0231	TRUE	15	?--??-????-??-??----??--?????-???-+-	0	11.1987	0.6704	0	-0.114726	0.0132765	5.561e-18	0.0132765	5.561e-18	18	FALSE	1
	cg00406022-chr6:32565966:SNP	cg00406022	Body;Body;Body;Body;Body;Body	NM_138274;NM_138273;NM_138275;NM_138272;NM_025260;NM_138277	C6orf25;C6orf25;C6orf25;C6orf25;C6orf25;C6orf25	Island	chr6	31691696	chr6:32565966:SNP	rs9270655	874270	-0.139184	0.0148396	6.646e-21	10296	T	A	0.3292	0.0309	TRUE	15	+++?+?+??+??++?+-+??????????+???+?++	23.5	18.3027	0.1933	0.0010472	-0.1369	0.0176996	1.037e-14	0.0194004	7.269e-13	18	FALSE	1
	cg00406022-chr6:32071893:SNP	cg00406022	Body;Body;Body;Body;Body;Body	NM_138274;NM_138273;NM_138275;NM_138272;NM_025260;NM_138277	C6orf25;C6orf25;C6orf25;C6orf25;C6orf25;C6orf25	Island	chr6	31691696	chr6:32071893:SNP	rs3134954	380197	0.185681	0.0129606	1.492e-46	24150	C	T	0.1436	0.0185	TRUE	30	-----------?-+------?---????--------	24.5	38.4193	0.1133	0.0016688	0.186049	0.0156326	1.165e-32	0.0171702	2.951e-27	18	FALSE	1
	cg00406022-chr6:31327178:SNP	cg00406022	Body;Body;Body;Body;Body;Body	NM_138274;NM_138273;NM_138275;NM_138272;NM_025260;NM_138277	C6orf25;C6orf25;C6orf25;C6orf25;C6orf25;C6orf25	Island	chr6	31691696	chr6:31327178:SNP	rs2249935	364518	-0.157848	0.0117818	6.24e-41	20957	A	G	0.2178	0.0182	TRUE	27	---?-------?--?+----?---????--?-----	0	22.9351	0.6366	0	-0.157848	0.0117818	6.24e-41	0.0117818	6.24e-41	18	FALSE	1
	cg00406022-chr6:32588240:SNP	cg00406022	Body;Body;Body;Body;Body;Body	NM_138274;NM_138273;NM_138275;NM_138272;NM_025260;NM_138277	C6orf25;C6orf25;C6orf25;C6orf25;C6orf25;C6orf25	Island	chr6	31691696	chr6:32588240:SNP	rs9271440	896544	0.115211	0.0112608	1.438e-24	17409	C	T	0.3366	0.0203	TRUE	22	---?----?-??--?-+---??--????-???+---	43.1	36.9082	0.01725	0.0021725	0.111911	0.0159169	2.051e-12	0.0197913	5.839e-09	18	FALSE	1
	cg00406022-chr6:31811850:SNP	cg00406022	Body;Body;Body;Body;Body;Body	NM_138274;NM_138273;NM_138275;NM_138272;NM_025260;NM_138277	C6orf25;C6orf25;C6orf25;C6orf25;C6orf25;C6orf25	Island	chr6	31691696	chr6:31811850:SNP	rs9267575	120154	-0.126082	0.0098692	2.252e-37	21187	C	T	0.4085	0.0208	TRUE	27	++++++?+++??+++++++??+++????++++++++	0	17.9984	0.8758	0	-0.126082	0.0098692	2.252e-37	0.0098692	2.252e-37	18	FALSE	1
	cg00406022-chr6:31229462:SNP	cg00406022	Body;Body;Body;Body;Body;Body	NM_138274;NM_138273;NM_138275;NM_138272;NM_025260;NM_138277	C6orf25;C6orf25;C6orf25;C6orf25;C6orf25;C6orf25	Island	chr6	31691696	chr6:31229462:SNP	rs2844627	462234	-0.168822	0.0118129	2.476e-46	18426	T	C	0.2574	0.023	TRUE	23	---?--?----?--?-+---??--?????-?-?---	16.1	26.2351	0.2417	0.0006336	-0.167179	0.013364	6.614e-36	0.0140869	4.291e-33	18	FALSE	1
	cg00406022-chr6:32577083:SNP	cg00406022	Body;Body;Body;Body;Body;Body	NM_138274;NM_138273;NM_138275;NM_138272;NM_025260;NM_138277	C6orf25;C6orf25;C6orf25;C6orf25;C6orf25;C6orf25	Island	chr6	31691696	chr6:32577083:SNP	rs9271140	885387	0.155442	0.0151371	9.727e-25	10910	C	T	0.2716	0.0242	TRUE	15	?--??--???-??-??+---??---?????????--	12.1	15.9189	0.3184	0.0004967	0.155933	0.0167636	1.38e-20	0.0172118	1.699e-19	18	FALSE	1
	cg00406022-chr6:31210532:SNP	cg00406022	Body;Body;Body;Body;Body;Body	NM_138274;NM_138273;NM_138275;NM_138272;NM_025260;NM_138277	C6orf25;C6orf25;C6orf25;C6orf25;C6orf25;C6orf25	Island	chr6	31691696	chr6:31210532:SNP	rs28480108	481164	0.112788	0.0099989	1.645e-29	20604	A	G	0.4055	0.0345	TRUE	27	+++?+++++++?++?--+-+?++++???++?+?+++	20.1	32.5217	0.1764	0.000691	0.111003	0.011621	1.273e-21	0.0125069	1.914e-19	18	FALSE	1
	cg00406022-chr6:31697957:SNP	cg00406022	Body;Body;Body;Body;Body;Body	NM_138274;NM_138273;NM_138275;NM_138272;NM_025260;NM_138277	C6orf25;C6orf25;C6orf25;C6orf25;C6orf25;C6orf25	Island	chr6	31691696	chr6:31697957:SNP	rs9267551	6261	0.204357	0.0133253	4.395e-53	23273	C	G	0.1398	0.0179	TRUE	29	++++++?++++?+-++++++?+++????++++++++	32.4	41.4253	0.04907	0.0025213	0.203813	0.0171864	1.934e-32	0.0197145	3.546e-25	18	FALSE	1
	cg00406022-chr6:32603295:SNP	cg00406022	Body;Body;Body;Body;Body;Body	NM_138274;NM_138273;NM_138275;NM_138272;NM_025260;NM_138277	C6orf25;C6orf25;C6orf25;C6orf25;C6orf25;C6orf25	Island	chr6	31691696	chr6:32603295:SNP	rs9272263	911599	-0.1506	0.0125711	4.535e-33	17203	A	G	0.2392	0.0222	TRUE	21	---?--?-?--?--?-----??-?????-???----	0	16.8953	0.6598	0	-0.1506	0.0125711	4.535e-33	0.0125711	4.535e-33	18	FALSE	1
	cg00406022-chr6:32235597:SNP	cg00406022	Body;Body;Body;Body;Body;Body	NM_138274;NM_138273;NM_138275;NM_138272;NM_025260;NM_138277	C6orf25;C6orf25;C6orf25;C6orf25;C6orf25;C6orf25	Island	chr6	31691696	chr6:32235597:SNP	rs3096680	543901	-0.170334	0.0122572	6.637e-44	18144	G	A	0.243	0.0228	TRUE	26	+++?++++?++?+-?+-+++?+?++???++?+++++	46.5	46.759	0.005234	0.0034481	-0.16421	0.0175855	9.833e-21	0.0229253	1.086e-13	18	FALSE	1
	cg00406022-chr6:32431995:SNP	cg00406022	Body;Body;Body;Body;Body;Body	NM_138274;NM_138273;NM_138275;NM_138272;NM_025260;NM_138277	C6orf25;C6orf25;C6orf25;C6orf25;C6orf25;C6orf25	Island	chr6	31691696	chr6:32431995:SNP	rs9268900	740299	-0.157429	0.0134566	1.289e-31	14328	A	T	0.2654	0.0344	TRUE	21	---?---???-?--?-----???-????--??--+-	22.7	25.8755	0.17	0.0011358	-0.155461	0.0157843	6.918e-23	0.0174098	1.531e-19	18	FALSE	1
	cg00406022-chr6:32603530:SNP	cg00406022	Body;Body;Body;Body;Body;Body	NM_138274;NM_138273;NM_138275;NM_138272;NM_025260;NM_138277	C6orf25;C6orf25;C6orf25;C6orf25;C6orf25;C6orf25	Island	chr6	31691696	chr6:32603530:SNP	rs9272272	911834	-0.150419	0.0151754	3.691e-23	11092	A	G	0.2655	0.0247	TRUE	16	---?-?--?-??--?---??????????-???-?--	0	13.4974	0.5639	0	-0.150419	0.0151754	3.691e-23	0.0151754	3.691e-23	18	FALSE	1
	cg00406022-chr6:32133098:SNP	cg00406022	Body;Body;Body;Body;Body;Body	NM_138274;NM_138273;NM_138275;NM_138272;NM_025260;NM_138277	C6orf25;C6orf25;C6orf25;C6orf25;C6orf25;C6orf25	Island	chr6	31691696	chr6:32133098:SNP	rs9267815	441402	-0.190981	0.0118306	1.273e-58	20958	G	A	0.2174	0.0309	TRUE	27	+++?++++-++?++?+++++?+++????++?+++++	0	22.8615	0.6408	0	-0.190981	0.0118306	1.273e-58	0.0118306	1.273e-58	18	FALSE	1
	cg00406022-chr6:32604037:SNP	cg00406022	Body;Body;Body;Body;Body;Body	NM_138274;NM_138273;NM_138275;NM_138272;NM_025260;NM_138277	C6orf25;C6orf25;C6orf25;C6orf25;C6orf25;C6orf25	Island	chr6	31691696	chr6:32604037:SNP	rs9272314	912341	-0.136935	0.0130465	9.018e-26	14948	G	C	0.2625	0.0219	TRUE	18	+++?+?++?+??++?+++????+?????+???++-+	3.1	17.5394	0.4184	0.0001009	-0.137455	0.0133849	9.681e-25	0.0134604	2.613e-24	18	FALSE	1
	cg00406022-chr6:31216052:SNP	cg00406022	Body;Body;Body;Body;Body;Body	NM_138274;NM_138273;NM_138275;NM_138272;NM_025260;NM_138277	C6orf25;C6orf25;C6orf25;C6orf25;C6orf25;C6orf25	Island	chr6	31691696	chr6:31216052:SNP	rs3130411	475644	0.114095	0.0102498	8.823e-29	19625	G	A	0.4042	0.0343	TRUE	25	---?-------?--?++-+-?---?????-?-?---	23.6	31.3941	0.1427	0.0008272	0.111817	0.0122457	6.783e-20	0.0134076	1.744e-17	18	FALSE	1
	cg00406022-chr6:32577907:SNP	cg00406022	Body;Body;Body;Body;Body;Body	NM_138274;NM_138273;NM_138275;NM_138272;NM_025260;NM_138277	C6orf25;C6orf25;C6orf25;C6orf25;C6orf25;C6orf25	Island	chr6	31691696	chr6:32577907:SNP	rs9271171	886211	0.127633	0.0116428	5.791e-28	18452	C	T	0.2708	0.0202	TRUE	24	--------?--?--?-+---??---???-???+?--	35.7	35.7572	0.04367	0.0018496	0.126487	0.0153898	2.054e-16	0.0181006	1.772e-12	18	FALSE	1
	cg00406022-chr6:31122482:SNP	cg00406022	Body;Body;Body;Body;Body;Body	NM_138274;NM_138273;NM_138275;NM_138272;NM_025260;NM_138277	C6orf25;C6orf25;C6orf25;C6orf25;C6orf25;C6orf25	Island	chr6	31691696	chr6:31122482:SNP	rs130076	569214	-0.173717	0.0111091	4.053e-55	23205	A	G	0.2293	0.0265	TRUE	28	---?-------?----+---?---?????-----+-	0	20.4301	0.8122	0	-0.173717	0.0111091	4.053e-55	0.0111091	4.053e-55	18	FALSE	1
	cg00406022-chr6:32607767:SNP	cg00406022	Body;Body;Body;Body;Body;Body	NM_138274;NM_138273;NM_138275;NM_138272;NM_025260;NM_138277	C6orf25;C6orf25;C6orf25;C6orf25;C6orf25;C6orf25	Island	chr6	31691696	chr6:32607767:SNP	rs9272610	916071	-0.132743	0.0203138	6.377e-11	6561	C	T	0.2476	0.0245	TRUE	10	+???+???????++?+?+??????????+???+?++	0	6.9966	0.6375	0	-0.132743	0.0203138	6.377e-11	0.0203138	6.377e-11	18	FALSE	1
	cg00406022-chr6:32442538:INDEL	cg00406022	Body;Body;Body;Body;Body;Body	NM_138274;NM_138273;NM_138275;NM_138272;NM_025260;NM_138277	C6orf25;C6orf25;C6orf25;C6orf25;C6orf25;C6orf25	Island	chr6	31691696	chr6:32442538:INDEL	chr6.32442538	750842	-0.160632	0.0146495	5.632e-28	13604	D	I	0.2282	0.0353	TRUE	20	---?---???-?-+?-----???-????-???--+-	38.5	30.9023	0.04138	0.0027412	-0.156229	0.0195824	1.487e-15	0.0238265	1.565e-11	18	FALSE	1
	cg00406022-chr6:30758857:SNP	cg00406022	Body;Body;Body;Body;Body;Body	NM_138274;NM_138273;NM_138275;NM_138272;NM_025260;NM_138277	C6orf25;C6orf25;C6orf25;C6orf25;C6orf25;C6orf25	Island	chr6	31691696	chr6:30758857:SNP	rs3129981	932839	-0.18872	0.0153404	8.825e-35	16309	T	C	0.1589	0.0245	TRUE	23	---?----?--?--?-+---?-?-?????-?-?---	0	13.9045	0.9048	0	-0.18872	0.0153404	8.825e-35	0.0153404	8.825e-35	18	FALSE	1
	cg00406022-chr6:30962469:SNP	cg00406022	Body;Body;Body;Body;Body;Body	NM_138274;NM_138273;NM_138275;NM_138272;NM_025260;NM_138277	C6orf25;C6orf25;C6orf25;C6orf25;C6orf25;C6orf25	Island	chr6	31691696	chr6:30962469:SNP	rs1632864	729227	-0.18684	0.0139655	8.056e-41	17653	C	T	0.1832	0.0326	TRUE	25	+++?++++?++?++?--+++?+?+????++?+++++	0	23.4204	0.4951	0	-0.18684	0.0139655	8.056e-41	0.0139655	8.056e-41	18	FALSE	1
	cg00406022-chr6:32582075:SNP	cg00406022	Body;Body;Body;Body;Body;Body	NM_138274;NM_138273;NM_138275;NM_138272;NM_025260;NM_138277	C6orf25;C6orf25;C6orf25;C6orf25;C6orf25;C6orf25	Island	chr6	31691696	chr6:32582075:SNP	rs642093	890379	-0.158143	0.0119895	1e-39	18176	A	G	0.2508	0.0222	TRUE	23	---?----?-??--?-+---??---??????-----	0	17.9569	0.7085	0	-0.158143	0.0119895	1e-39	0.0119895	1e-39	18	FALSE	1
	cg00406022-chr6:31636742:SNP	cg00406022	Body;Body;Body;Body;Body;Body	NM_138274;NM_138273;NM_138275;NM_138272;NM_025260;NM_138277	C6orf25;C6orf25;C6orf25;C6orf25;C6orf25;C6orf25	Island	chr6	31691696	chr6:31636742:SNP	rs9267531	54954	-0.289457	0.0143814	4.27e-90	22803	G	A	0.1245	0.0204	TRUE	28	++++++?++++?++++-+++?+++?????+++++++	8.2	29.4166	0.341	0.0005296	-0.29061	0.0153406	4.962e-80	0.0156686	3.362e-76	18	FALSE	1
	cg00406022-chr6:31513864:SNP	cg00406022	Body;Body;Body;Body;Body;Body	NM_138274;NM_138273;NM_138275;NM_138272;NM_025260;NM_138277	C6orf25;C6orf25;C6orf25;C6orf25;C6orf25;C6orf25	Island	chr6	31691696	chr6:31513864:SNP	rs2523502	177832	0.13572	0.0115458	6.661e-32	24141	A	T	0.1905	0.0194	TRUE	30	++++-++++++?+-++++++?+++????++++++-+	32.5	42.9793	0.04573	0.0019626	0.135486	0.0148111	5.821e-20	0.0171114	2.164e-15	18	FALSE	1
	cg00406022-chr6:32269329:INDEL	cg00406022	Body;Body;Body;Body;Body;Body	NM_138274;NM_138273;NM_138275;NM_138272;NM_025260;NM_138277	C6orf25;C6orf25;C6orf25;C6orf25;C6orf25;C6orf25	Island	chr6	31691696	chr6:32269329:INDEL	chr6.32269329	577633	-0.183533	0.0169887	3.324e-27	9508	I	D	0.2378	0.021	TRUE	15	?++??++???+??+??-+++???+?????+???+++	37.8	22.5137	0.06866	0.0026946	-0.181501	0.0225558	8.501e-16	0.02732	1.844e-11	18	FALSE	1
	cg00406022-chr6:32581649:SNP	cg00406022	Body;Body;Body;Body;Body;Body	NM_138274;NM_138273;NM_138275;NM_138272;NM_025260;NM_138277	C6orf25;C6orf25;C6orf25;C6orf25;C6orf25;C6orf25	Island	chr6	31691696	chr6:32581649:SNP	rs9271305	889953	-0.120224	0.0139944	8.633e-18	10370	T	C	0.4338	0.0387	TRUE	14	?--??--??????-??----??--?????????---	0	10.3516	0.665	0	-0.120224	0.0139944	8.633e-18	0.0139944	8.633e-18	18	FALSE	1
	cg00406022-chr6:32605216:SNP	cg00406022	Body;Body;Body;Body;Body;Body	NM_138274;NM_138273;NM_138275;NM_138272;NM_025260;NM_138277	C6orf25;C6orf25;C6orf25;C6orf25;C6orf25;C6orf25	Island	chr6	31691696	chr6:32605216:SNP	rs1047985	913520	-0.159738	0.0163048	1.16e-22	10280	A	G	0.2413	0.0171	TRUE	15	---?-?-??-??--?---??????????+???-?--	0	12.4448	0.5706	0	-0.159738	0.0163048	1.16e-22	0.0163048	1.16e-22	18	FALSE	1
	cg00406022-chr6:32146492:SNP	cg00406022	Body;Body;Body;Body;Body;Body	NM_138274;NM_138273;NM_138275;NM_138272;NM_025260;NM_138277	C6orf25;C6orf25;C6orf25;C6orf25;C6orf25;C6orf25	Island	chr6	31691696	chr6:32146492:SNP	rs3134945	454796	-0.192672	0.0119546	1.939e-58	20482	A	C	0.2182	0.0299	TRUE	26	---?-------?--?-----?---?????-?-----	0	22.1975	0.6243	0	-0.192672	0.0119546	1.939e-58	0.0119546	1.939e-58	18	FALSE	1
	cg00406022-chr6:32587038:SNP	cg00406022	Body;Body;Body;Body;Body;Body	NM_138274;NM_138273;NM_138275;NM_138272;NM_025260;NM_138277	C6orf25;C6orf25;C6orf25;C6orf25;C6orf25;C6orf25	Island	chr6	31691696	chr6:32587038:SNP	rs607998	895342	-0.165122	0.0125458	1.461e-39	17409	A	G	0.2348	0.0173	TRUE	22	---?---??-??--?-+---??--????--??----	0	18.4476	0.6205	0	-0.165122	0.0125458	1.461e-39	0.0125458	1.461e-39	18	FALSE	1
	cg00406022-chr6:31412961:SNP	cg00406022	Body;Body;Body;Body;Body;Body	NM_138274;NM_138273;NM_138275;NM_138272;NM_025260;NM_138277	C6orf25;C6orf25;C6orf25;C6orf25;C6orf25;C6orf25	Island	chr6	31691696	chr6:31412961:SNP	rs2596464	278735	-0.103716	0.0097059	1.186e-26	20904	C	T	0.5147	0.0322	TRUE	27	+++?++++?++?++?+-+++?++++???++?+++++	0	22.4967	0.6612	0	-0.103716	0.0097059	1.186e-26	0.0097059	1.186e-26	18	FALSE	1
	cg00406022-chr6:31219934:SNP	cg00406022	Body;Body;Body;Body;Body;Body	NM_138274;NM_138273;NM_138275;NM_138272;NM_025260;NM_138277	C6orf25;C6orf25;C6orf25;C6orf25;C6orf25;C6orf25	Island	chr6	31691696	chr6:31219934:SNP	rs9264183	471762	-0.126238	0.0128228	7.216e-23	12265	G	A	0.4582	0.0345	TRUE	16	?++??++???+??+??-+++??++?????+???+++	0	9.40259	0.8555	0	-0.126238	0.0128228	7.216e-23	0.0128228	7.216e-23	18	FALSE	1
	cg00406022-chr6:32445145:SNP	cg00406022	Body;Body;Body;Body;Body;Body	NM_138274;NM_138273;NM_138275;NM_138272;NM_025260;NM_138277	C6orf25;C6orf25;C6orf25;C6orf25;C6orf25;C6orf25	Island	chr6	31691696	chr6:32445145:SNP	rs9269136	753449	-0.158361	0.014629	2.616e-27	13612	G	T	0.2275	0.0358	TRUE	20	+++?+++???+?+-?+++++???+????+???++-+	39.9	31.6196	0.03448	0.0028983	-0.154163	0.0198011	6.941e-15	0.0243454	7.781e-11	18	FALSE	1
	cg00406022-chr6:32383307:SNP	cg00406022	Body;Body;Body;Body;Body;Body	NM_138274;NM_138273;NM_138275;NM_138272;NM_025260;NM_138277	C6orf25;C6orf25;C6orf25;C6orf25;C6orf25;C6orf25	Island	chr6	31691696	chr6:32383307:SNP	rs9268534	691611	-0.208956	0.0138705	2.761e-51	17169	G	T	0.1869	0.0212	TRUE	24	+++?++++?++?++?+-+++?+?+?????+?+++++	1.8	23.4126	0.4369	8.41e-05	-0.208951	0.0140389	4.202e-50	0.0141193	1.48e-49	18	FALSE	1
	cg00406022-chr6:31125978:SNP	cg00406022	Body;Body;Body;Body;Body;Body	NM_138274;NM_138273;NM_138275;NM_138272;NM_025260;NM_138277	C6orf25;C6orf25;C6orf25;C6orf25;C6orf25;C6orf25	Island	chr6	31691696	chr6:31125978:SNP	rs3130455	565718	-0.171599	0.0112016	5.699e-53	22817	T	A	0.2295	0.0268	TRUE	28	+++?++?++++?++++-+++?+++????++++++-+	0	20.9581	0.7882	0	-0.171599	0.0112016	5.699e-53	0.0112016	5.699e-53	18	FALSE	1
	cg00406022-chr6:32293941:SNP	cg00406022	Body;Body;Body;Body;Body;Body	NM_138274;NM_138273;NM_138275;NM_138272;NM_025260;NM_138277	C6orf25;C6orf25;C6orf25;C6orf25;C6orf25;C6orf25	Island	chr6	31691696	chr6:32293941:SNP	rs9268245	602245	-0.20578	0.0135832	7.623e-52	17649	C	G	0.1899	0.0207	TRUE	25	---?----?--?-+?-+---?-?-????--?-----	32.5	35.5363	0.06083	0.0022508	-0.201688	0.017244	1.334e-31	0.0201124	1.433e-24	18	FALSE	1
	cg00406022-chr6:32597372:SNP	cg00406022	Body;Body;Body;Body;Body;Body	NM_138274;NM_138273;NM_138275;NM_138272;NM_025260;NM_138277	C6orf25;C6orf25;C6orf25;C6orf25;C6orf25;C6orf25	Island	chr6	31691696	chr6:32597372:SNP	rs9271958	905676	-0.171574	0.0146718	1.365e-31	13160	A	G	0.227	0.024	TRUE	18	---?-?--?--?--?-+-?-????????-???-?--	0	16.6491	0.4784	0	-0.171574	0.0146718	1.365e-31	0.0146718	1.365e-31	18	FALSE	1
	cg00406022-chr6:30971769:SNP	cg00406022	Body;Body;Body;Body;Body;Body	NM_138274;NM_138273;NM_138275;NM_138272;NM_025260;NM_138277	C6orf25;C6orf25;C6orf25;C6orf25;C6orf25;C6orf25	Island	chr6	31691696	chr6:30971769:SNP	rs1632855	719927	-0.187844	0.0139609	2.879e-41	17646	G	A	0.1834	0.0322	TRUE	25	+++?++++?++?++?--+++?+?+????++?+++++	0	22.6187	0.5424	0	-0.187844	0.0139609	2.879e-41	0.0139609	2.879e-41	18	FALSE	1
	cg00406022-chr6:31492453:SNP	cg00406022	Body;Body;Body;Body;Body;Body	NM_138274;NM_138273;NM_138275;NM_138272;NM_025260;NM_138277	C6orf25;C6orf25;C6orf25;C6orf25;C6orf25;C6orf25	Island	chr6	31691696	chr6:31492453:SNP	rs3093988	199243	-0.206516	0.0120685	1.206e-65	23662	A	G	0.1777	0.0209	TRUE	29	-----------?----+---?---?????-------	7.7	30.3389	0.3472	0.0003598	-0.206486	0.0128062	1.734e-58	0.0130765	3.483e-56	18	FALSE	1
	cg00406022-chr6:31337207:SNP	cg00406022	Body;Body;Body;Body;Body;Body	NM_138274;NM_138273;NM_138275;NM_138272;NM_025260;NM_138277	C6orf25;C6orf25;C6orf25;C6orf25;C6orf25;C6orf25	Island	chr6	31691696	chr6:31337207:SNP	rs2922996	354489	-0.100302	0.009744	7.523e-25	20964	C	G	0.4738	0.0399	TRUE	27	---?----+--?--?++---?---????--?-----	3.8	27.0326	0.4076	0.0001038	-0.0997796	0.0100281	2.521e-23	0.010131	4.143e-23	18	FALSE	1
	cg00406022-chr6:32574127:SNP	cg00406022	Body;Body;Body;Body;Body;Body	NM_138274;NM_138273;NM_138275;NM_138272;NM_025260;NM_138277	C6orf25;C6orf25;C6orf25;C6orf25;C6orf25;C6orf25	Island	chr6	31691696	chr6:32574127:SNP	rs9270987	882431	0.124034	0.0126058	7.615e-23	15691	T	C	0.2737	0.0217	TRUE	23	++++++++?++?++?+-+++???++???+???-?++	37.6	35.2512	0.03647	0.002239	0.124518	0.01669	8.613e-14	0.0201987	8.216e-10	18	FALSE	1
	cg00406022-chr6:32577442:SNP	cg00406022	Body;Body;Body;Body;Body;Body	NM_138274;NM_138273;NM_138275;NM_138272;NM_025260;NM_138277	C6orf25;C6orf25;C6orf25;C6orf25;C6orf25;C6orf25	Island	chr6	31691696	chr6:32577442:SNP	rs9271148	885746	0.128444	0.0137776	1.134e-20	14840	T	A	0.2411	0.0543	TRUE	20	------????-?--?-+---??--????+???-?--	8.7	20.8163	0.347	0.000378	0.126995	0.0148517	1.221e-17	0.0150947	1.751e-17	18	FALSE	1
	cg00406022-chr6:31810612:SNP	cg00406022	Body;Body;Body;Body;Body;Body	NM_138274;NM_138273;NM_138275;NM_138272;NM_025260;NM_138277	C6orf25;C6orf25;C6orf25;C6orf25;C6orf25;C6orf25	Island	chr6	31691696	chr6:31810612:SNP	rs9267574	118916	-0.28408	0.0146364	6.456e-84	22377	T	C	0.122	0.0198	TRUE	28	------?----?----+--??---????--------	15.8	32.0575	0.23	0.0011499	-0.286166	0.0165883	1.098e-66	0.017378	4.562e-60	18	FALSE	1
	cg00406022-chr6:31141612:SNP	cg00406022	Body;Body;Body;Body;Body;Body	NM_138274;NM_138273;NM_138275;NM_138272;NM_025260;NM_138277	C6orf25;C6orf25;C6orf25;C6orf25;C6orf25;C6orf25	Island	chr6	31691696	chr6:31141612:SNP	rs2269711	550084	0.118529	0.010256	6.805e-31	20939	A	T	0.3514	0.0302	TRUE	27	+++?++++-++?++?+-+-+?+++????++?+++++	9.6	28.7507	0.3225	0.0003066	0.116953	0.0110255	2.751e-26	0.011341	1.445e-25	18	FALSE	1
	cg00406022-chr6:32448904:SNP	cg00406022	Body;Body;Body;Body;Body;Body	NM_138274;NM_138273;NM_138275;NM_138272;NM_025260;NM_138277	C6orf25;C6orf25;C6orf25;C6orf25;C6orf25;C6orf25	Island	chr6	31691696	chr6:32448904:SNP	rs7749057	757208	-0.217095	0.0170891	5.642e-37	12288	G	A	0.1702	0.0152	TRUE	19	?++??+++?+??++?+++++???++??????+?+-+	0	14.9486	0.6655	0	-0.217095	0.0170891	5.642e-37	0.0170891	5.642e-37	18	FALSE	1
	cg00406022-chr6:31333303:SNP	cg00406022	Body;Body;Body;Body;Body;Body	NM_138274;NM_138273;NM_138275;NM_138272;NM_025260;NM_138277	C6orf25;C6orf25;C6orf25;C6orf25;C6orf25;C6orf25	Island	chr6	31691696	chr6:31333303:SNP	rs2844580	358393	-0.111241	0.0099478	4.968e-29	20963	C	T	0.4046	0.0422	TRUE	27	+++?++++-++?++?+-+++?++++????+?+++++	0.3	26.0751	0.459	7.9e-06	-0.111234	0.00997	6.63e-29	0.0099765	7.138e-29	18	FALSE	1
	cg00406022-chr6:32570055:SNP	cg00406022	Body;Body;Body;Body;Body;Body	NM_138274;NM_138273;NM_138275;NM_138272;NM_025260;NM_138277	C6orf25;C6orf25;C6orf25;C6orf25;C6orf25;C6orf25	Island	chr6	31691696	chr6:32570055:SNP	rs9270824	878359	0.124499	0.013131	2.512e-21	14473	T	G	0.2731	0.0239	TRUE	18	+++?+?+??+??++?+-+?+??++????+???-?++	52.4	35.697	0.005033	0.003546	0.123962	0.0206112	1.806e-09	0.0275728	6.324e-06	18	FALSE	1
	cg00406022-chr6:31142758:SNP	cg00406022	Body;Body;Body;Body;Body;Body	NM_138274;NM_138273;NM_138275;NM_138272;NM_025260;NM_138277	C6orf25;C6orf25;C6orf25;C6orf25;C6orf25;C6orf25	Island	chr6	31691696	chr6:31142758:SNP	rs3132514	548938	-0.189393	0.0123904	9.554e-53	20956	C	T	0.2015	0.032	TRUE	27	+++?+++++++?++?+-+++?+++????++?+++++	0	22.796	0.6445	0	-0.189393	0.0123904	9.554e-53	0.0123904	9.554e-53	18	FALSE	1
	cg00406022-chr6:32443210:SNP	cg00406022	Body;Body;Body;Body;Body;Body	NM_138274;NM_138273;NM_138275;NM_138272;NM_025260;NM_138277	C6orf25;C6orf25;C6orf25;C6orf25;C6orf25;C6orf25	Island	chr6	31691696	chr6:32443210:SNP	rs9269107	751514	-0.150707	0.013498	6.039e-29	14331	A	G	0.2659	0.0369	TRUE	21	---?---???-?--?-----???-????-??-----	9.9	22.2057	0.3295	0.000429	-0.149881	0.0144464	3.222e-25	0.0149866	8.635e-24	18	FALSE	1
	cg00406022-chr6:32432045:SNP	cg00406022	Body;Body;Body;Body;Body;Body	NM_138274;NM_138273;NM_138275;NM_138272;NM_025260;NM_138277	C6orf25;C6orf25;C6orf25;C6orf25;C6orf25;C6orf25	Island	chr6	31691696	chr6:32432045:SNP	rs9268903	740349	-0.173034	0.0164284	6.11e-26	9508	C	A	0.27	0.0339	TRUE	15	?++??++???+??+??++++???+?????+???+-+	21	17.7109	0.2203	0.0010973	-0.171809	0.0190197	1.667e-19	0.020783	8.379e-17	18	FALSE	1
	cg00406022-chr6:32136547:SNP	cg00406022	Body;Body;Body;Body;Body;Body	NM_138274;NM_138273;NM_138275;NM_138272;NM_025260;NM_138277	C6orf25;C6orf25;C6orf25;C6orf25;C6orf25;C6orf25	Island	chr6	31691696	chr6:32136547:SNP	rs1061808	444851	0.111856	0.0108739	8.101e-25	18212	T	G	0.3685	0.0308	TRUE	26	+++?-+++-++?++?+++++?+?++????+?+-+-+	50.5	50.4813	0.001858	0.0031781	0.107356	0.0162226	3.648e-11	0.0219572	3.501e-07	18	FALSE	1
	cg00406022-chr6:31469668:SNP	cg00406022	Body;Body;Body;Body;Body;Body	NM_138274;NM_138273;NM_138275;NM_138272;NM_025260;NM_138277	C6orf25;C6orf25;C6orf25;C6orf25;C6orf25;C6orf25	Island	chr6	31691696	chr6:31469668:SNP	rs2855808	222028	-0.128384	0.0096987	5.351e-40	24634	T	C	0.3166	0.0219	TRUE	31	----+------?---+----?----???--------	13.8	34.7963	0.2501	0.0004736	-0.128948	0.0107286	2.818e-33	0.0112493	3.617e-30	18	FALSE	1
	cg00406022-chr6:32602352:SNP	cg00406022	Body;Body;Body;Body;Body;Body	NM_138274;NM_138273;NM_138275;NM_138272;NM_025260;NM_138277	C6orf25;C6orf25;C6orf25;C6orf25;C6orf25;C6orf25	Island	chr6	31691696	chr6:32602352:SNP	rs9272224	910656	-0.140529	0.0119961	1.074e-31	17498	T	C	0.2665	0.0219	TRUE	21	---?-?--?--?--?-----??-?????-???----	13.2	23.0362	0.287	0.0004717	-0.141899	0.0132785	1.179e-26	0.0138173	2.685e-24	18	FALSE	1
	cg00406022-chr6:31235421:SNP	cg00406022	Body;Body;Body;Body;Body;Body	NM_138274;NM_138273;NM_138275;NM_138272;NM_025260;NM_138277	C6orf25;C6orf25;C6orf25;C6orf25;C6orf25;C6orf25	Island	chr6	31691696	chr6:31235421:SNP	rs9264570	456275	0.142301	0.0132524	6.765e-27	16999	C	T	0.2097	0.0172	TRUE	23	---?+-??-?-?-+?-----?---????--?-?---	13.5	25.4468	0.2762	0.0006528	0.141761	0.0147873	9.095e-22	0.0153287	1.643e-20	18	FALSE	1
	cg00406022-chr6:32442281:INDEL	cg00406022	Body;Body;Body;Body;Body;Body	NM_138274;NM_138273;NM_138275;NM_138272;NM_025260;NM_138277	C6orf25;C6orf25;C6orf25;C6orf25;C6orf25;C6orf25	Island	chr6	31691696	chr6:32442281:INDEL	chr6.32442281	750585	-0.17674	0.0180093	9.818e-23	8789	I	D	0.2349	0.0348	TRUE	14	?++??++???+??-??++++???+?????????+++	42.8	22.742	0.04488	0.0034971	-0.174065	0.025103	4.09e-12	0.0315052	2.025e-08	18	FALSE	1
	cg00406022-chr6:31337815:SNP	cg00406022	Body;Body;Body;Body;Body;Body	NM_138274;NM_138273;NM_138275;NM_138272;NM_025260;NM_138277	C6orf25;C6orf25;C6orf25;C6orf25;C6orf25;C6orf25	Island	chr6	31691696	chr6:31337815:SNP	rs9266440	353881	-0.109256	0.0102405	1.422e-26	19119	T	C	0.4337	0.0382	TRUE	24	---?---??--?--?-+---?---?????-?-----	0	19.4866	0.6727	0	-0.109256	0.0102405	1.422e-26	0.0102405	1.422e-26	18	FALSE	1
	cg00406022-chr6:31141523:SNP	cg00406022	Body;Body;Body;Body;Body;Body	NM_138274;NM_138273;NM_138275;NM_138272;NM_025260;NM_138277	C6orf25;C6orf25;C6orf25;C6orf25;C6orf25;C6orf25	Island	chr6	31691696	chr6:31141523:SNP	rs887468	550173	-0.152687	0.0109409	2.908e-44	20972	T	C	0.2755	0.026	TRUE	27	---?-------?--?-+---?----????-?-----	0	20.3927	0.7726	0	-0.152687	0.0109409	2.908e-44	0.0109409	2.908e-44	18	FALSE	1
	cg00406022-chr6:32383223:SNP	cg00406022	Body;Body;Body;Body;Body;Body	NM_138274;NM_138273;NM_138275;NM_138272;NM_025260;NM_138277	C6orf25;C6orf25;C6orf25;C6orf25;C6orf25;C6orf25	Island	chr6	31691696	chr6:32383223:SNP	rs9268530	691527	-0.207413	0.013892	2.091e-50	17169	C	T	0.1859	0.0209	TRUE	24	+++?++++?++?++?+-+++?+?+?????+?+++++	1.8	23.4237	0.4363	8.66e-05	-0.207429	0.0140653	3.191e-49	0.0141479	1.157e-48	18	FALSE	1
	cg00406022-chr6:31109947:SNP	cg00406022	Body;Body;Body;Body;Body;Body	NM_138274;NM_138273;NM_138275;NM_138272;NM_025260;NM_138277	C6orf25;C6orf25;C6orf25;C6orf25;C6orf25;C6orf25	Island	chr6	31691696	chr6:31109947:SNP	rs2523833	581749	-0.123333	0.0097447	1.031e-36	24121	T	C	0.319	0.0189	TRUE	30	-----------?--------?---????------+-	0	15.6165	0.9796	0	-0.123333	0.0097447	1.031e-36	0.0097447	1.031e-36	18	FALSE	1
	cg00406022-chr6:32599031:SNP	cg00406022	Body;Body;Body;Body;Body;Body	NM_138274;NM_138273;NM_138275;NM_138272;NM_025260;NM_138277	C6orf25;C6orf25;C6orf25;C6orf25;C6orf25;C6orf25	Island	chr6	31691696	chr6:32599031:SNP	rs74819806	907335	-0.161558	0.0145183	9.175e-29	13567	A	T	0.2255	0.0247	TRUE	19	---?-?-??--?--?-+---????????-??--?--	0	17.7437	0.4727	0	-0.161558	0.0145183	9.175e-29	0.0145183	9.175e-29	18	FALSE	1
	cg00406022-chr6:32258088:SNP	cg00406022	Body;Body;Body;Body;Body;Body	NM_138274;NM_138273;NM_138275;NM_138272;NM_025260;NM_138277	C6orf25;C6orf25;C6orf25;C6orf25;C6orf25;C6orf25	Island	chr6	31691696	chr6:32258088:SNP	rs6927529	566392	-0.184597	0.0125631	7.079e-49	18139	G	A	0.2264	0.0213	TRUE	26	+++?++++?++?++?+-+++?+?++???++?+++++	24.2	32.9844	0.1315	0.0013289	-0.181384	0.0149118	4.844e-34	0.0165754	8.302e-29	18	FALSE	1
	cg00406022-chr6:31845985:SNP	cg00406022	Body;Body;Body;Body;Body;Body	NM_138274;NM_138273;NM_138275;NM_138272;NM_025260;NM_138277	C6orf25;C6orf25;C6orf25;C6orf25;C6orf25;C6orf25	Island	chr6	31691696	chr6:31845985:SNP	rs9267658	154289	0.202762	0.0132857	1.377e-52	23289	T	C	0.1408	0.0181	TRUE	29	++++-+?++++?+-++++++?+++????++++++++	36.3	43.9484	0.02811	0.0029771	0.202322	0.0177042	3.033e-30	0.0208531	2.397e-22	18	FALSE	1
	cg00406022-chr6:31451370:SNP	cg00406022	Body;Body;Body;Body;Body;Body	NM_138274;NM_138273;NM_138275;NM_138272;NM_025260;NM_138277	C6orf25;C6orf25;C6orf25;C6orf25;C6orf25;C6orf25	Island	chr6	31691696	chr6:31451370:SNP	rs3132470	240326	-0.262672	0.0146002	2.291e-72	19926	G	A	0.1371	0.0194	TRUE	25	+++?++++?++?++?+++++?+++?????+?+++++	0	23.8536	0.47	0	-0.262672	0.0146002	2.291e-72	0.0146002	2.291e-72	18	FALSE	1
	cg00406022-chr6:32240611:SNP	cg00406022	Body;Body;Body;Body;Body;Body	NM_138274;NM_138273;NM_138275;NM_138272;NM_025260;NM_138277	C6orf25;C6orf25;C6orf25;C6orf25;C6orf25;C6orf25	Island	chr6	31691696	chr6:32240611:SNP	rs9268096	548915	-0.183514	0.0124823	6.26e-49	18134	G	A	0.2305	0.0217	TRUE	26	+++?++++?++?++?+-+++?+?++???++?+++++	38.4	40.6063	0.02524	0.0025648	-0.178839	0.0166284	5.612e-27	0.0202744	1.41e-19	18	FALSE	1
	cg00406022-chr6:32446971:SNP	cg00406022	Body;Body;Body;Body;Body;Body	NM_138274;NM_138273;NM_138275;NM_138272;NM_025260;NM_138277	C6orf25;C6orf25;C6orf25;C6orf25;C6orf25;C6orf25	Island	chr6	31691696	chr6:32446971:SNP	rs4993690	755275	-0.175394	0.0179849	1.804e-22	8790	A	G	0.2372	0.0376	TRUE	14	?--??--???-??+??----???-?????????-+-	43.8	23.1184	0.04028	0.003621	-0.172594	0.0252662	8.433e-12	0.0319833	4.16e-08	18	FALSE	1
	cg00406022-chr6:32446025:SNP	cg00406022	Body;Body;Body;Body;Body;Body	NM_138274;NM_138273;NM_138275;NM_138272;NM_025260;NM_138277	C6orf25;C6orf25;C6orf25;C6orf25;C6orf25;C6orf25	Island	chr6	31691696	chr6:32446025:SNP	rs6925041	754329	-0.152201	0.0134691	1.312e-29	14329	A	G	0.2667	0.0366	TRUE	21	---?---???-?--?-----???-????-??-----	16.4	23.9092	0.2464	0.0007572	-0.15053	0.0150837	1.871e-23	0.0161018	3.311e-21	18	FALSE	1
	cg00406022-chr6:31546850:SNP	cg00406022	Body;Body;Body;Body;Body;Body	NM_138274;NM_138273;NM_138275;NM_138272;NM_025260;NM_138277	C6orf25;C6orf25;C6orf25;C6orf25;C6orf25;C6orf25	Island	chr6	31691696	chr6:31546850:SNP	rs1800628	144846	-0.269196	0.0136899	4.406e-86	24117	A	G	0.1289	0.0205	TRUE	30	-----------?----+---?---????--------	15.7	34.4124	0.2245	0.0010692	-0.270074	0.0154405	1.67e-68	0.016245	1.128e-61	18	FALSE	1
	cg00406022-chr6:32682812:SNP	cg00406022	Body;Body;Body;Body;Body;Body	NM_138274;NM_138273;NM_138275;NM_138272;NM_025260;NM_138277	C6orf25;C6orf25;C6orf25;C6orf25;C6orf25;C6orf25	Island	chr6	31691696	chr6:32682812:SNP	rs9275602	991116	-0.170168	0.0148018	1.374e-30	15115	A	C	0.184	0.0266	TRUE	21	---?--?-?--?--?-+---???-?????-?-?---	0	18.0451	0.5844	0	-0.170168	0.0148018	1.374e-30	0.0148018	1.374e-30	18	FALSE	1
	cg00406022-chr6:31223985:SNP	cg00406022	Body;Body;Body;Body;Body;Body	NM_138274;NM_138273;NM_138275;NM_138272;NM_025260;NM_138277	C6orf25;C6orf25;C6orf25;C6orf25;C6orf25;C6orf25	Island	chr6	31691696	chr6:31223985:SNP	rs77591267	467711	0.135876	0.0151146	2.478e-19	12265	T	G	0.2257	0.0286	TRUE	16	?++??++???+??+??-+++??++?????+???+++	0	12.2227	0.6621	0	0.135876	0.0151146	2.478e-19	0.0151146	2.478e-19	18	FALSE	1
	cg00406022-chr6:32447120:SNP	cg00406022	Body;Body;Body;Body;Body;Body	NM_138274;NM_138273;NM_138275;NM_138272;NM_025260;NM_138277	C6orf25;C6orf25;C6orf25;C6orf25;C6orf25;C6orf25	Island	chr6	31691696	chr6:32447120:SNP	rs9269171	755424	-0.15836	0.0142341	9.439e-29	14333	A	G	0.2291	0.0343	TRUE	21	---?---???-?-+?-----???-????-??---+-	36.1	31.2902	0.05147	0.0024443	-0.154525	0.0185924	9.475e-17	0.0222694	1.151e-12	18	FALSE	1
	cg00406022-chr6:30741305:SNP	cg00406022	Body;Body;Body;Body;Body;Body	NM_138274;NM_138273;NM_138275;NM_138272;NM_025260;NM_138277	C6orf25;C6orf25;C6orf25;C6orf25;C6orf25;C6orf25	Island	chr6	31691696	chr6:30741305:SNP	rs3095335	950391	-0.153766	0.0141078	1.16e-27	16803	C	G	0.1887	0.0233	TRUE	24	---?----?--?--?-+---?-?-????--?-?-+-	0	17.5075	0.7836	0	-0.153766	0.0141078	1.16e-27	0.0141078	1.16e-27	18	FALSE	1
	cg00406022-chr6:32608394:SNP	cg00406022	Body;Body;Body;Body;Body;Body	NM_138274;NM_138273;NM_138275;NM_138272;NM_025260;NM_138277	C6orf25;C6orf25;C6orf25;C6orf25;C6orf25;C6orf25	Island	chr6	31691696	chr6:32608394:SNP	rs9272646	916698	-0.14411	0.0183444	3.972e-15	7503	C	T	0.2742	0.0338	TRUE	10	+???+????+??++?+?+??????????????+?++	0	8.4453	0.49	0	-0.14411	0.0183444	3.972e-15	0.0183444	3.972e-15	18	FALSE	1
	cg00406022-chr6:31346979:SNP	cg00406022	Body;Body;Body;Body;Body;Body	NM_138274;NM_138273;NM_138275;NM_138272;NM_025260;NM_138277	C6orf25;C6orf25;C6orf25;C6orf25;C6orf25;C6orf25	Island	chr6	31691696	chr6:31346979:SNP	rs9266635	344717	0.132467	0.0118287	4.134e-29	20406	C	T	0.2246	0.0227	TRUE	26	---?----?--?--?-----?---????--?-----	0	23.7483	0.534	0	0.132467	0.0118287	4.134e-29	0.0118287	4.134e-29	18	FALSE	1
	cg00406022-chr6:31284658:SNP	cg00406022	Body;Body;Body;Body;Body;Body	NM_138274;NM_138273;NM_138275;NM_138272;NM_025260;NM_138277	C6orf25;C6orf25;C6orf25;C6orf25;C6orf25;C6orf25	Island	chr6	31691696	chr6:31284658:SNP	rs9265010	407038	0.0981391	0.0114272	8.834e-18	16172	G	A	0.3916	0.0405	TRUE	21	---?+-????-?--?+----??-+????--??----	0	17.9733	0.5892	0	0.0981391	0.0114272	8.834e-18	0.0114272	8.834e-18	18	FALSE	1
	cg00406022-chr6:32439323:SNP	cg00406022	Body;Body;Body;Body;Body;Body	NM_138274;NM_138273;NM_138275;NM_138272;NM_025260;NM_138277	C6orf25;C6orf25;C6orf25;C6orf25;C6orf25;C6orf25	Island	chr6	31691696	chr6:32439323:SNP	rs2157338	747627	-0.155768	0.0125502	2.259e-35	16591	T	C	0.2631	0.0318	TRUE	23	---?----?--?--?-----???--??????-----	4.7	23.0956	0.3963	0.0001831	-0.155439	0.0129568	3.696e-33	0.0131752	2.974e-32	18	FALSE	1
	cg00406022-chr6:32583401:SNP	cg00406022	Body;Body;Body;Body;Body;Body	NM_138274;NM_138273;NM_138275;NM_138272;NM_025260;NM_138277	C6orf25;C6orf25;C6orf25;C6orf25;C6orf25;C6orf25	Island	chr6	31691696	chr6:32583401:SNP	rs7760731	891705	-0.154068	0.0118352	9.693e-39	18661	A	C	0.2514	0.0223	TRUE	24	---?----?-??--?-+---??---???-??-----	0	21.7857	0.5332	0	-0.154068	0.0118352	9.693e-39	0.0118352	9.693e-39	18	FALSE	1
	cg00406022-chr6:30864279:SNP	cg00406022	Body;Body;Body;Body;Body;Body	NM_138274;NM_138273;NM_138275;NM_138272;NM_025260;NM_138277	C6orf25;C6orf25;C6orf25;C6orf25;C6orf25;C6orf25	Island	chr6	31691696	chr6:30864279:SNP	rs886422	827417	-0.214481	0.0158025	5.825e-42	17169	T	C	0.142	0.0249	TRUE	24	---?----?--?--?-+---?-?-?????-?-----	16.9	27.689	0.2278	0.0012433	-0.215691	0.017863	1.436e-33	0.0190242	1.762e-29	18	FALSE	1
	cg00406022-chr6:32572388:SNP	cg00406022	Body;Body;Body;Body;Body;Body	NM_138274;NM_138273;NM_138275;NM_138272;NM_025260;NM_138277	C6orf25;C6orf25;C6orf25;C6orf25;C6orf25;C6orf25	Island	chr6	31691696	chr6:32572388:SNP	rs9270922	880692	0.12161	0.013036	1.071e-20	14743	T	C	0.2709	0.0176	TRUE	22	++++++++?+??++?+-+++???+????+??+-?++	39.7	34.8279	0.02949	0.0025059	0.121726	0.0175699	4.265e-12	0.0216198	1.856e-08	18	FALSE	1
	cg00406022-chr6:31416360:SNP	cg00406022	Body;Body;Body;Body;Body;Body	NM_138274;NM_138273;NM_138275;NM_138272;NM_025260;NM_138277	C6orf25;C6orf25;C6orf25;C6orf25;C6orf25;C6orf25	Island	chr6	31691696	chr6:31416360:SNP	rs9267110	275336	-0.105682	0.0107193	6.264e-23	19611	C	G	0.3223	0.0354	TRUE	25	---?---??--?--?+++--?---????--?-----	0	21.5739	0.6047	0	-0.105682	0.0107193	6.264e-23	0.0107193	6.264e-23	18	FALSE	1
	cg00406022-chr6:32576282:INDEL	cg00406022	Body;Body;Body;Body;Body;Body	NM_138274;NM_138273;NM_138275;NM_138272;NM_025260;NM_138277	C6orf25;C6orf25;C6orf25;C6orf25;C6orf25;C6orf25	Island	chr6	31691696	chr6:32576282:INDEL	chr6.32576282	884586	0.134045	0.0126516	3.139e-26	15704	D	I	0.2697	0.0216	TRUE	21	+++++++???+?++?+-+++??++????+???-?++	33.1	29.911	0.07131	0.0017201	0.131055	0.0164725	1.777e-15	0.0189211	1.396e-12	18	FALSE	1
	cg00406022-chr6:32434272:SNP	cg00406022	Body;Body;Body;Body;Body;Body	NM_138274;NM_138273;NM_138275;NM_138272;NM_025260;NM_138277	C6orf25;C6orf25;C6orf25;C6orf25;C6orf25;C6orf25	Island	chr6	31691696	chr6:32434272:SNP	rs9268967	742576	-0.173688	0.0174026	1.854e-23	8420	C	T	0.2732	0.0353	TRUE	14	?++??++???+??+??+?++???+?????+???+++	22.9	16.8531	0.2061	0.0012892	-0.17249	0.0204692	3.552e-17	0.0225606	1.374e-14	18	FALSE	1
	cg00406022-chr6:32169621:SNP	cg00406022	Body;Body;Body;Body;Body;Body	NM_138274;NM_138273;NM_138275;NM_138272;NM_025260;NM_138277	C6orf25;C6orf25;C6orf25;C6orf25;C6orf25;C6orf25	Island	chr6	31691696	chr6:32169621:SNP	rs3134939	477925	-0.12578	0.0107026	6.873e-32	17651	A	T	0.4847	0.0275	TRUE	25	---?+---?--?--?-----?-?-????--?-----	0	20.8059	0.6502	0	-0.12578	0.0107026	6.873e-32	0.0107026	6.873e-32	18	FALSE	1
	cg00406022-chr6:31348040:SNP	cg00406022	Body;Body;Body;Body;Body;Body	NM_138274;NM_138273;NM_138275;NM_138272;NM_025260;NM_138277	C6orf25;C6orf25;C6orf25;C6orf25;C6orf25;C6orf25	Island	chr6	31691696	chr6:31348040:SNP	rs2596570	343656	-0.209221	0.0140295	2.715e-50	18708	C	T	0.1663	0.0222	TRUE	24	+++?++?+?++?++?--+++?+++????++?+?+++	16.8	27.655	0.2291	0.0009848	-0.209645	0.0160833	7.741e-39	0.016869	2.526e-35	18	FALSE	1
	cg00406022-chr6:32590482:SNP	cg00406022	Body;Body;Body;Body;Body;Body	NM_138274;NM_138273;NM_138275;NM_138272;NM_025260;NM_138277	C6orf25;C6orf25;C6orf25;C6orf25;C6orf25;C6orf25	Island	chr6	31691696	chr6:32590482:SNP	rs2395224	898786	-0.165403	0.0119858	2.551e-43	19087	G	C	0.2344	0.0233	TRUE	24	+++?+?++?++?++?+++++?+++????++??++++	0	20.086	0.6367	0	-0.165403	0.0119858	2.551e-43	0.0119858	2.551e-43	18	FALSE	1
	cg00406022-chr6:32580288:SNP	cg00406022	Body;Body;Body;Body;Body;Body	NM_138274;NM_138273;NM_138275;NM_138272;NM_025260;NM_138277	C6orf25;C6orf25;C6orf25;C6orf25;C6orf25;C6orf25	Island	chr6	31691696	chr6:32580288:SNP	rs9271252	888592	0.128021	0.0117274	9.625e-28	18207	C	G	0.2708	0.0207	TRUE	23	+++?++++?++?++?+-+++??++????+??+-?++	32.6	32.639	0.06714	0.0015682	0.127072	0.0150909	3.752e-17	0.0173987	1.866e-13	18	FALSE	1
	cg00406022-chr6:31235127:SNP	cg00406022	Body;Body;Body;Body;Body;Body	NM_138274;NM_138273;NM_138275;NM_138272;NM_025260;NM_138277	C6orf25;C6orf25;C6orf25;C6orf25;C6orf25;C6orf25	Island	chr6	31691696	chr6:31235127:SNP	rs9264559	456569	0.137464	0.0131248	1.142e-25	17486	T	C	0.207	0.016	TRUE	24	+++?-+??+?+?+-?+++++?++++???++?+?+++	0.6	23.1465	0.4522	2.71e-05	0.137415	0.0131965	2.164e-25	0.0132084	2.296e-25	18	FALSE	1
	cg00406022-chr6:31428920:SNP	cg00406022	Body;Body;Body;Body;Body;Body	NM_138274;NM_138273;NM_138275;NM_138272;NM_025260;NM_138277	C6orf25;C6orf25;C6orf25;C6orf25;C6orf25;C6orf25	Island	chr6	31691696	chr6:31428920:SNP	rs3130477	262776	-0.245173	0.0148442	2.796e-61	19540	C	T	0.1365	0.0197	TRUE	25	+++?++?+?++?++?+-+++?+++????++?+++++	2.5	24.6204	0.4266	0.0001462	-0.245249	0.0151568	6.892e-59	0.015228	2.543e-58	18	FALSE	1
	cg00406022-chr6:32394313:SNP	cg00406022	Body;Body;Body;Body;Body;Body	NM_138274;NM_138273;NM_138275;NM_138272;NM_025260;NM_138277	C6orf25;C6orf25;C6orf25;C6orf25;C6orf25;C6orf25	Island	chr6	31691696	chr6:32394313:SNP	rs2395170	702617	-0.211169	0.0137976	7.104e-53	17167	C	A	0.1916	0.0209	TRUE	24	+++?++++?++?++?+++++?+?+?????+?+++++	0	19.4955	0.6721	0	-0.211169	0.0137976	7.104e-53	0.0137976	7.104e-53	18	FALSE	1
	cg00406022-chr6:32605164:SNP	cg00406022	Body;Body;Body;Body;Body;Body	NM_138274;NM_138273;NM_138275;NM_138272;NM_025260;NM_138277	C6orf25;C6orf25;C6orf25;C6orf25;C6orf25;C6orf25	Island	chr6	31691696	chr6:32605164:SNP	rs9272423	913468	-0.159622	0.016312	1.298e-22	10279	G	T	0.2425	0.0236	TRUE	15	+++?+?+??+??++?+++??????????+???+?++	0	10.8118	0.7008	0	-0.159622	0.016312	1.298e-22	0.016312	1.298e-22	18	FALSE	1
	cg00406022-chr6:31458293:SNP	cg00406022	Body;Body;Body;Body;Body;Body	NM_138274;NM_138273;NM_138275;NM_138272;NM_025260;NM_138277	C6orf25;C6orf25;C6orf25;C6orf25;C6orf25;C6orf25	Island	chr6	31691696	chr6:31458293:SNP	rs2428499	233403	-0.11851	0.0101121	1.011e-31	22187	A	G	0.3291	0.0256	TRUE	28	---?+---+--?---+----?---????--?-----	9.4	29.8049	0.323	0.000303	-0.119338	0.0108451	3.661e-28	0.0111626	2.493e-26	18	FALSE	1
	cg00406022-chr6:32570418:SNP	cg00406022	Body;Body;Body;Body;Body;Body	NM_138274;NM_138273;NM_138275;NM_138272;NM_025260;NM_138277	C6orf25;C6orf25;C6orf25;C6orf25;C6orf25;C6orf25	Island	chr6	31691696	chr6:32570418:SNP	rs9270841	878722	0.124069	0.0121706	2.106e-24	16924	T	G	0.2703	0.0189	TRUE	21	+++++?++?++?++?+-+?+??++????+???-?++	41.4	34.1444	0.02516	0.0022648	0.122037	0.0169957	6.949e-13	0.0207779	2.355e-09	18	FALSE	1
	cg00406022-chr6:31528326:SNP	cg00406022	Body;Body;Body;Body;Body;Body	NM_138274;NM_138273;NM_138275;NM_138272;NM_025260;NM_138277	C6orf25;C6orf25;C6orf25;C6orf25;C6orf25;C6orf25	Island	chr6	31691696	chr6:31528326:SNP	rs2516479	163370	0.0998918	0.0092687	4.406e-27	24627	G	C	0.3868	0.0203	TRUE	31	----+------?-+--+---?----???------+-	2.7	30.8471	0.423	7.64e-05	0.0996187	0.0094588	6.158e-26	0.0095304	1.052e-25	18	FALSE	1
	cg00406022-chr6:31458514:SNP	cg00406022	Body;Body;Body;Body;Body;Body	NM_138274;NM_138273;NM_138275;NM_138272;NM_025260;NM_138277	C6orf25;C6orf25;C6orf25;C6orf25;C6orf25;C6orf25	Island	chr6	31691696	chr6:31458514:SNP	rs9267294	233182	-0.118554	0.0101078	9.05e-32	22187	G	A	0.3296	0.0258	TRUE	28	+++?-+++-++?+++-++++?+++????++?+++++	7.6	29.2158	0.3505	0.0002392	-0.119275	0.0106966	7.106e-29	0.0109373	2.238e-27	18	FALSE	1
	cg00406022-chr6:31201357:SNP	cg00406022	Body;Body;Body;Body;Body;Body	NM_138274;NM_138273;NM_138275;NM_138272;NM_025260;NM_138277	C6orf25;C6orf25;C6orf25;C6orf25;C6orf25;C6orf25	Island	chr6	31691696	chr6:31201357:SNP	rs3134775	490339	-0.130874	0.0105688	3.228e-35	20965	C	A	0.3142	0.0175	TRUE	27	+++?+++++++?++?+-+++?+++????++?+++-+	10.2	28.9632	0.3128	0.000351	-0.129407	0.0114255	9.737e-30	0.0117733	1.047e-28	18	FALSE	1
	cg00406022-chr6:32577224:SNP	cg00406022	Body;Body;Body;Body;Body;Body	NM_138274;NM_138273;NM_138275;NM_138272;NM_025260;NM_138277	C6orf25;C6orf25;C6orf25;C6orf25;C6orf25;C6orf25	Island	chr6	31691696	chr6:32577224:SNP	rs9271145	885528	0.128156	0.0117241	8.199e-28	18135	C	G	0.2731	0.0203	TRUE	23	++++?+++?++?++?+-+++??++????+??+-?-+	36.2	34.4717	0.04396	0.0018376	0.126918	0.0155558	3.382e-16	0.0183705	3.033e-12	18	FALSE	1
	cg00406022-chr6:31473561:SNP	cg00406022	Body;Body;Body;Body;Body;Body	NM_138274;NM_138273;NM_138275;NM_138272;NM_025260;NM_138277	C6orf25;C6orf25;C6orf25;C6orf25;C6orf25;C6orf25	Island	chr6	31691696	chr6:31473561:SNP	rs1065075	218135	-0.128291	0.0097039	6.671e-40	24630	G	A	0.3165	0.022	TRUE	31	++++-++++++?+++-++++?++++???++++++++	12.7	34.3642	0.2665	0.0004314	-0.128816	0.0106499	1.115e-33	0.0111155	8.138e-31	18	FALSE	1
	cg00406022-chr6:31234851:SNP	cg00406022	Body;Body;Body;Body;Body;Body	NM_138274;NM_138273;NM_138275;NM_138272;NM_025260;NM_138277	C6orf25;C6orf25;C6orf25;C6orf25;C6orf25;C6orf25	Island	chr6	31691696	chr6:31234851:SNP	rs9264553	456845	0.134328	0.0126073	1.657e-26	19027	C	G	0.2061	0.0132	TRUE	25	+++?-+?++++?+-?+++++?++++???++???+++	15.7	28.4653	0.2409	0.0007595	0.133668	0.0142815	8.009e-21	0.014953	2.626e-19	18	FALSE	1
	cg00406022-chr6:32381852:INDEL	cg00406022	Body;Body;Body;Body;Body;Body	NM_138274;NM_138273;NM_138275;NM_138272;NM_025260;NM_138277	C6orf25;C6orf25;C6orf25;C6orf25;C6orf25;C6orf25	Island	chr6	31691696	chr6:32381852:INDEL	chr6.32381852	690156	-0.199707	0.0148959	5.509e-41	14163	D	I	0.1988	0.0224	TRUE	21	---??--???-?--?-+---?-?-????--??----	3.9	20.8214	0.4077	0.0001949	-0.199595	0.0153101	7.556e-39	0.0155076	5.987e-38	18	FALSE	1
	cg00406022-chr6:31323506:SNP	cg00406022	Body;Body;Body;Body;Body;Body	NM_138274;NM_138273;NM_138275;NM_138272;NM_025260;NM_138277	C6orf25;C6orf25;C6orf25;C6orf25;C6orf25;C6orf25	Island	chr6	31691696	chr6:31323506:SNP	rs4990036	368190	-0.2358	0.0142959	4.036e-61	20085	T	C	0.1436	0.0194	TRUE	25	---??------?--?-+---??--????--?-----	0	22.5695	0.5453	0	-0.2358	0.0142959	4.036e-61	0.0142959	4.036e-61	18	FALSE	1
	cg00406022-chr6:31296499:SNP	cg00406022	Body;Body;Body;Body;Body;Body	NM_138274;NM_138273;NM_138275;NM_138272;NM_025260;NM_138277	C6orf25;C6orf25;C6orf25;C6orf25;C6orf25;C6orf25	Island	chr6	31691696	chr6:31296499:SNP	rs3094684	395197	0.149688	0.0170413	1.58e-18	11497	A	G	0.1869	0.0247	TRUE	14	+++?++????+??+?+?+????+?????+???+?++	0	12.7003	0.4712	0	0.149688	0.0170413	1.58e-18	0.0170413	1.58e-18	18	FALSE	1
	cg00406022-chr6:31462245:SNP	cg00406022	Body;Body;Body;Body;Body;Body	NM_138274;NM_138273;NM_138275;NM_138272;NM_025260;NM_138277	C6orf25;C6orf25;C6orf25;C6orf25;C6orf25;C6orf25	Island	chr6	31691696	chr6:31462245:SNP	rs2534685	229451	-0.128577	0.0098609	7.331e-39	23801	T	C	0.3182	0.0235	TRUE	30	----+--?---?---+----?----???--------	23	37.6828	0.1296	0.0008882	-0.129194	0.0117002	2.395e-28	0.0128133	1.073e-23	18	FALSE	1
	cg00406022-chr6:31568469:SNP	cg00406022	Body;Body;Body;Body;Body;Body	NM_138274;NM_138273;NM_138275;NM_138272;NM_025260;NM_138277	C6orf25;C6orf25;C6orf25;C6orf25;C6orf25;C6orf25	Island	chr6	31691696	chr6:31568469:SNP	rs2857595	123227	-0.173993	0.0118951	1.882e-48	21434	A	G	0.2093	0.0196	TRUE	28	-----------?--?-----?----????-?-----	0	22.9992	0.6851	0	-0.173993	0.0118951	1.882e-48	0.0118951	1.882e-48	18	FALSE	1
	cg00406022-chr6:31306420:SNP	cg00406022	Body;Body;Body;Body;Body;Body	NM_138274;NM_138273;NM_138275;NM_138272;NM_025260;NM_138277	C6orf25;C6orf25;C6orf25;C6orf25;C6orf25;C6orf25	Island	chr6	31691696	chr6:31306420:SNP	rs1625792	385276	-0.243799	0.0144542	7.879e-64	20059	A	G	0.14	0.019	TRUE	25	---?----?--?--?-+---??--????--?-----	2.7	24.6651	0.4241	0.0001483	-0.243934	0.0147687	2.769e-61	0.0148548	1.566e-60	18	FALSE	1
	cg00406022-chr6:32566549:SNP	cg00406022	Body;Body;Body;Body;Body;Body	NM_138274;NM_138273;NM_138275;NM_138272;NM_025260;NM_138277	C6orf25;C6orf25;C6orf25;C6orf25;C6orf25;C6orf25	Island	chr6	31691696	chr6:32566549:SNP	rs9270671	874853	0.128626	0.0126638	3.085e-24	15691	T	G	0.2658	0.0164	TRUE	19	+++?+?+??++?++?+-+?+??++????+???-?++	45	32.7569	0.01786	0.0025825	0.127419	0.0183714	4.04e-12	0.0230459	2.387e-08	18	FALSE	1
	cg00406022-chr6:32572326:SNP	cg00406022	Body;Body;Body;Body;Body;Body	NM_138274;NM_138273;NM_138275;NM_138272;NM_025260;NM_138277	C6orf25;C6orf25;C6orf25;C6orf25;C6orf25;C6orf25	Island	chr6	31691696	chr6:32572326:SNP	rs9270921	880630	0.134178	0.0131708	2.254e-24	14345	C	T	0.2728	0.0256	TRUE	19	---?---?????--?-+-?-??--????-??-+?--	42.2	31.1615	0.02757	0.002498	0.132454	0.0185865	1.031e-12	0.0228012	3.989e-09	18	FALSE	1
	cg00406022-chr6:32232981:SNP	cg00406022	Body;Body;Body;Body;Body;Body	NM_138274;NM_138273;NM_138275;NM_138272;NM_025260;NM_138277	C6orf25;C6orf25;C6orf25;C6orf25;C6orf25;C6orf25	Island	chr6	31691696	chr6:32232981:SNP	rs9268074	541285	-0.169953	0.0122661	1.177e-43	18130	C	T	0.2429	0.0229	TRUE	26	+++?++++?++?+-?+-+++?+?++???++?+++++	46.2	46.4321	0.005716	0.0034011	-0.163884	0.0175336	9.029e-21	0.0227815	8.644e-14	18	FALSE	1
	cg00406022-chr6:31424778:SNP	cg00406022	Body;Body;Body;Body;Body;Body	NM_138274;NM_138273;NM_138275;NM_138272;NM_025260;NM_138277	C6orf25;C6orf25;C6orf25;C6orf25;C6orf25;C6orf25	Island	chr6	31691696	chr6:31424778:SNP	rs3130475	266918	-0.104551	0.01055	3.766e-23	19546	A	G	0.3512	0.0371	TRUE	25	---?--?-?--?--?++---?---????--?-----	5.8	25.4659	0.3808	0.0001738	-0.103808	0.0110294	4.871e-21	0.0111944	9.673e-21	18	FALSE	1
	cg00406022-chr6:31315099:INDEL	cg00406022	Body;Body;Body;Body;Body;Body	NM_138274;NM_138273;NM_138275;NM_138272;NM_025260;NM_138277	C6orf25;C6orf25;C6orf25;C6orf25;C6orf25;C6orf25	Island	chr6	31691696	chr6:31315099:INDEL	chr6.31315099	376597	-0.123821	0.0130464	2.293e-21	12265	I	D	0.392	0.0329	TRUE	16	?++??++???+??-??-+++??++?????+???+-+	29.1	21.1531	0.132	0.0011666	-0.120333	0.0164531	2.599e-13	0.0183982	1.696e-11	18	FALSE	1
	cg00406022-chr6:30722267:SNP	cg00406022	Body;Body;Body;Body;Body;Body	NM_138274;NM_138273;NM_138275;NM_138272;NM_025260;NM_138277	C6orf25;C6orf25;C6orf25;C6orf25;C6orf25;C6orf25	Island	chr6	31691696	chr6:30722267:SNP	rs3095332	969429	-0.203854	0.0156806	1.218e-38	17648	A	C	0.1392	0.0242	TRUE	25	---?----?--?--?-+---?-?-????--?-----	1.1	24.2759	0.4459	7.18e-05	-0.203861	0.0158075	4.713e-38	0.0158609	8.313e-38	18	FALSE	1
	cg00406022-chr6:32440795:SNP	cg00406022	Body;Body;Body;Body;Body;Body	NM_138274;NM_138273;NM_138275;NM_138272;NM_025260;NM_138277	C6orf25;C6orf25;C6orf25;C6orf25;C6orf25;C6orf25	Island	chr6	31691696	chr6:32440795:SNP	rs9269075	749099	-0.269684	0.021129	2.615e-37	10678	G	C	0.1244	0.0208	TRUE	17	+++?++???????+?+++++???+????+???++++	0	6.91515	0.9749	0	-0.269684	0.021129	2.615e-37	0.021129	2.615e-37	18	FALSE	1
	cg00406022-chr6:32145707:SNP	cg00406022	Body;Body;Body;Body;Body;Body	NM_138274;NM_138273;NM_138275;NM_138272;NM_025260;NM_138277	C6orf25;C6orf25;C6orf25;C6orf25;C6orf25;C6orf25	Island	chr6	31691696	chr6:32145707:SNP	rs2269423	454011	0.108917	0.0109787	3.381e-23	17725	A	C	0.3722	0.0295	TRUE	25	+++?-+++-++?++?+++++?+?+?????+?+-+-+	42.7	41.8952	0.01326	0.0022804	0.104862	0.0152054	5.334e-12	0.0191647	1.322e-08	18	FALSE	1
	cg00406022-chr6:31107317:SNP	cg00406022	Body;Body;Body;Body;Body;Body	NM_138274;NM_138273;NM_138275;NM_138272;NM_025260;NM_138277	C6orf25;C6orf25;C6orf25;C6orf25;C6orf25;C6orf25	Island	chr6	31691696	chr6:31107317:SNP	rs1265092	584379	-0.124535	0.0096821	7.329e-38	24147	T	C	0.3268	0.0196	TRUE	30	-----------?----+---?---????------+-	0	17.2075	0.9589	0	-0.124535	0.0096821	7.329e-38	0.0096821	7.329e-38	18	FALSE	1
	cg00406022-chr6:32025555:SNP	cg00406022	Body;Body;Body;Body;Body;Body	NM_138274;NM_138273;NM_138275;NM_138272;NM_025260;NM_138277	C6orf25;C6orf25;C6orf25;C6orf25;C6orf25;C6orf25	Island	chr6	31691696	chr6:32025555:SNP	rs394439	333859	-0.218905	0.0127362	3.286e-66	23256	A	C	0.1587	0.0226	TRUE	29	------?----?---++---?---????--------	7.9	30.404	0.3442	0.0004116	-0.219746	0.0135272	2.433e-59	0.0138297	1.975e-56	18	FALSE	1
	cg00406022-chr6:32569556:SNP	cg00406022	Body;Body;Body;Body;Body;Body	NM_138274;NM_138273;NM_138275;NM_138272;NM_025260;NM_138277	C6orf25;C6orf25;C6orf25;C6orf25;C6orf25;C6orf25	Island	chr6	31691696	chr6:32569556:SNP	rs9270805	877860	0.131763	0.0125472	8.512e-26	15897	T	A	0.2705	0.0186	TRUE	19	---???-??--?--?-+-?-??--????-??-+?--	43	31.5891	0.02458	0.0023314	0.131624	0.0178147	1.484e-13	0.0220198	2.179e-09	18	FALSE	1
	cg00406022-chr6:31329291:SNP	cg00406022	Body;Body;Body;Body;Body;Body	NM_138274;NM_138273;NM_138275;NM_138272;NM_025260;NM_138277	C6orf25;C6orf25;C6orf25;C6orf25;C6orf25;C6orf25	Island	chr6	31691696	chr6:31329291:SNP	rs2596544	362405	-0.158908	0.012282	2.734e-38	19633	A	T	0.2178	0.0235	TRUE	25	---?---??--?--?-+---?---????--?-----	0	21.4893	0.6097	0	-0.158908	0.012282	2.734e-38	0.012282	2.734e-38	18	FALSE	1
	cg00406022-chr6:30796545:SNP	cg00406022	Body;Body;Body;Body;Body;Body	NM_138274;NM_138273;NM_138275;NM_138272;NM_025260;NM_138277	C6orf25;C6orf25;C6orf25;C6orf25;C6orf25;C6orf25	Island	chr6	31691696	chr6:30796545:SNP	rs1264350	895151	-0.192065	0.0157579	3.578e-34	16318	C	T	0.1502	0.0241	TRUE	23	+++?++++?++?++?+-+++?+?+?????+?+?+-+	9.6	24.3405	0.3296	0.0006185	-0.192406	0.0168733	4.042e-30	0.0174343	3.181e-28	18	FALSE	1
	cg00406022-chr6:31336270:SNP	cg00406022	Body;Body;Body;Body;Body;Body	NM_138274;NM_138273;NM_138275;NM_138272;NM_025260;NM_138277	C6orf25;C6orf25;C6orf25;C6orf25;C6orf25;C6orf25	Island	chr6	31691696	chr6:31336270:SNP	rs2596432	355426	-0.126728	0.0104193	4.903e-34	20968	T	C	0.3256	0.0385	TRUE	27	---?+------?--?++---?---????--?-----	8.9	28.5303	0.3329	0.0002915	-0.126369	0.0111589	9.923e-30	0.0114333	1.498e-28	18	FALSE	1
	cg00406022-chr6:32239024:SNP	cg00406022	Body;Body;Body;Body;Body;Body	NM_138274;NM_138273;NM_138275;NM_138272;NM_025260;NM_138277	C6orf25;C6orf25;C6orf25;C6orf25;C6orf25;C6orf25	Island	chr6	31691696	chr6:32239024:SNP	rs3096676	547328	-0.17037	0.0122592	6.572e-44	18145	C	A	0.2429	0.0227	TRUE	26	+++?++++?++?+-?+-+++?+?++???++?+++++	46.5	46.7277	0.005278	0.0034442	-0.164307	0.0175819	9.171e-21	0.0229137	1.043e-13	18	FALSE	1
	cg00406022-chr6:32583831:SNP	cg00406022	Body;Body;Body;Body;Body;Body	NM_138274;NM_138273;NM_138275;NM_138272;NM_025260;NM_138277	C6orf25;C6orf25;C6orf25;C6orf25;C6orf25;C6orf25	Island	chr6	31691696	chr6:32583831:SNP	rs4607429	892135	-0.231907	0.0252664	4.372e-20	6537	C	G	0.1387	0.0154	TRUE	10	-???-?-??????-?-?-??????????-???-?--	0	3.45577	0.9435	0	-0.231907	0.0252664	4.372e-20	0.0252664	4.372e-20	18	FALSE	1
	cg00406022-chr6:31412426:INDEL	cg00406022	Body;Body;Body;Body;Body;Body	NM_138274;NM_138273;NM_138275;NM_138272;NM_025260;NM_138277	C6orf25;C6orf25;C6orf25;C6orf25;C6orf25;C6orf25	Island	chr6	31691696	chr6:31412426:INDEL	chr6.31412426	279270	-0.100929	0.0106169	1.974e-21	17431	D	I	0.4739	0.0313	TRUE	23	---?---???-?--?-+-+-?---????--??----	0	21.4117	0.4954	0	-0.100929	0.0106169	1.974e-21	0.0106169	1.974e-21	18	FALSE	1
	cg00406022-chr6:32576633:SNP	cg00406022	Body;Body;Body;Body;Body;Body	NM_138274;NM_138273;NM_138275;NM_138272;NM_025260;NM_138277	C6orf25;C6orf25;C6orf25;C6orf25;C6orf25;C6orf25	Island	chr6	31691696	chr6:32576633:SNP	rs9271108	884937	0.127433	0.0118343	4.868e-27	17886	G	A	0.2718	0.0206	TRUE	23	-------??--?--?-+---??--????-??-+?--	36.3	34.5328	0.04332	0.0018838	0.125617	0.0157486	1.507e-15	0.018576	6.881e-12	18	FALSE	1
	cg00406022-chr6:32578082:SNP	cg00406022	Body;Body;Body;Body;Body;Body	NM_138274;NM_138273;NM_138275;NM_138272;NM_025260;NM_138277	C6orf25;C6orf25;C6orf25;C6orf25;C6orf25;C6orf25	Island	chr6	31691696	chr6:32578082:SNP	rs674313	886386	-0.152288	0.011609	2.596e-39	19315	T	C	0.2534	0.0219	TRUE	24	---?----?--?--?-+---??--????-??-----	0.9	23.2035	0.4489	2.93e-05	-0.152249	0.0116893	8.854e-39	0.0117118	1.177e-38	18	FALSE	1
	cg00406022-chr6:32266310:SNP	cg00406022	Body;Body;Body;Body;Body;Body	NM_138274;NM_138273;NM_138275;NM_138272;NM_025260;NM_138277	C6orf25;C6orf25;C6orf25;C6orf25;C6orf25;C6orf25	Island	chr6	31691696	chr6:32266310:SNP	rs9268155	574614	0.127528	0.0147174	4.511e-18	16482	T	C	0.1692	0.0171	TRUE	24	+++?++???++?+-?+-+++?+?++???-+?+++++	16.2	27.4352	0.2379	0.0010175	0.127347	0.0164596	1.018e-14	0.0175555	3.75e-13	18	FALSE	1
	cg00406022-chr6:30760850:INDEL	cg00406022	Body;Body;Body;Body;Body;Body	NM_138274;NM_138273;NM_138275;NM_138272;NM_025260;NM_138277	C6orf25;C6orf25;C6orf25;C6orf25;C6orf25;C6orf25	Island	chr6	31691696	chr6:30760850:INDEL	chr6.30760850	930846	-0.197433	0.0176167	3.76e-29	13831	I	D	0.1414	0.0261	TRUE	21	+++?+++???+?++?+-+++?+?+????++???+++	0	17.037	0.6506	0	-0.197433	0.0176167	3.76e-29	0.0176167	3.76e-29	18	FALSE	1
	cg00406022-chr6:31232563:SNP	cg00406022	Body;Body;Body;Body;Body;Body	NM_138274;NM_138273;NM_138275;NM_138272;NM_025260;NM_138277	C6orf25;C6orf25;C6orf25;C6orf25;C6orf25;C6orf25	Island	chr6	31691696	chr6:31232563:SNP	rs9264489	459133	0.135657	0.0123984	7.293e-28	19747	C	G	0.2051	0.014	TRUE	26	+++?-+?++++?+-?+++++?++++???++?+?+++	9.8	27.7064	0.3215	0.0004437	0.135294	0.0134029	5.849e-24	0.0137405	5.463e-23	18	FALSE	1
	cg00406022-chr6:32568471:SNP	cg00406022	Body;Body;Body;Body;Body;Body	NM_138274;NM_138273;NM_138275;NM_138272;NM_025260;NM_138277	C6orf25;C6orf25;C6orf25;C6orf25;C6orf25;C6orf25	Island	chr6	31691696	chr6:32568471:SNP	rs9270754	876775	0.12938	0.0128433	7.217e-24	15183	G	A	0.2696	0.0191	TRUE	18	---???-??--?--?-+-?-??--????-???+?--	47.1	32.1361	0.01447	0.0027374	0.128925	0.0190399	1.276e-11	0.0242785	9.875e-08	18	FALSE	1
	cg00406022-chr6:32435523:SNP	cg00406022	Body;Body;Body;Body;Body;Body	NM_138274;NM_138273;NM_138275;NM_138272;NM_025260;NM_138277	C6orf25;C6orf25;C6orf25;C6orf25;C6orf25;C6orf25	Island	chr6	31691696	chr6:32435523:SNP	rs9268988	743827	-0.158798	0.0129366	1.233e-34	15748	T	C	0.2613	0.0355	TRUE	22	---?---??--?--?-----???-????--??----	14.7	24.6292	0.2636	0.0006458	-0.157523	0.0143036	3.316e-28	0.0151723	1.233e-25	18	FALSE	1
	cg00406022-chr6:32575275:SNP	cg00406022	Body;Body;Body;Body;Body;Body	NM_138274;NM_138273;NM_138275;NM_138272;NM_025260;NM_138277	C6orf25;C6orf25;C6orf25;C6orf25;C6orf25;C6orf25	Island	chr6	31691696	chr6:32575275:SNP	rs9271050	883579	0.121197	0.0128159	3.174e-21	15198	G	A	0.2746	0.0213	TRUE	22	--------?--?--?-+---???-????-???+?--	40.4	35.2542	0.02647	0.0024977	0.120789	0.0174222	4.118e-12	0.0215149	1.769e-08	18	FALSE	1
	cg00406022-chr6:32581778:SNP	cg00406022	Body;Body;Body;Body;Body;Body	NM_138274;NM_138273;NM_138275;NM_138272;NM_025260;NM_138277	C6orf25;C6orf25;C6orf25;C6orf25;C6orf25;C6orf25	Island	chr6	31691696	chr6:32581778:SNP	rs2395223	890082	-0.118864	0.0105474	1.856e-29	18159	T	C	0.4329	0.035	TRUE	23	---?----?-??-+?-----??--????+??-----	0	18.6284	0.6682	0	-0.118864	0.0105474	1.856e-29	0.0105474	1.856e-29	18	FALSE	1
	cg00406022-chr6:31047620:SNP	cg00406022	Body;Body;Body;Body;Body;Body	NM_138274;NM_138273;NM_138275;NM_138272;NM_025260;NM_138277	C6orf25;C6orf25;C6orf25;C6orf25;C6orf25;C6orf25	Island	chr6	31691696	chr6:31047620:SNP	rs3132564	644076	-0.100954	0.0098538	1.244e-24	20935	A	G	0.4588	0.0362	TRUE	27	---?-------?--?-+-+-?---????--?-----	0	17.5773	0.8906	0	-0.100954	0.0098538	1.244e-24	0.0098538	1.244e-24	18	FALSE	1
	cg00406022-chr6:32237463:SNP	cg00406022	Body;Body;Body;Body;Body;Body	NM_138274;NM_138273;NM_138275;NM_138272;NM_025260;NM_138277	C6orf25;C6orf25;C6orf25;C6orf25;C6orf25;C6orf25	Island	chr6	31691696	chr6:32237463:SNP	rs7770017	545767	-0.180861	0.0126148	1.28e-46	17638	A	T	0.2326	0.021	TRUE	25	---?----?--?-+?-+---?-?-????--?-----	44.5	43.2366	0.009346	0.0032358	-0.17419	0.0177624	1.054e-22	0.0227258	1.743e-15	18	FALSE	1
	cg00406022-chr6:31234566:SNP	cg00406022	Body;Body;Body;Body;Body;Body	NM_138274;NM_138273;NM_138275;NM_138272;NM_025260;NM_138277	C6orf25;C6orf25;C6orf25;C6orf25;C6orf25;C6orf25	Island	chr6	31691696	chr6:31234566:SNP	rs112140126	457130	0.14666	0.0161179	9.099e-20	11403	T	C	0.2101	0.0126	TRUE	15	?++??+????+??-??++++??++?????+???+++	0	12.3557	0.5778	0	0.14666	0.0161179	9.099e-20	0.0161179	9.099e-20	18	FALSE	1
	cg00406022-chr6:31209510:SNP	cg00406022	Body;Body;Body;Body;Body;Body	NM_138274;NM_138273;NM_138275;NM_138272;NM_025260;NM_138277	C6orf25;C6orf25;C6orf25;C6orf25;C6orf25;C6orf25	Island	chr6	31691696	chr6:31209510:SNP	rs3130712	482186	0.110854	0.0099068	4.579e-29	20967	C	T	0.4094	0.0359	TRUE	27	---?+------?--?-+-+-?----????-?-----	20.2	32.5857	0.1745	0.0006844	0.109114	0.011514	2.626e-21	0.0124161	4.328e-19	18	FALSE	1
	cg00406022-chr6:32561915:SNP	cg00406022	Body;Body;Body;Body;Body;Body	NM_138274;NM_138273;NM_138275;NM_138272;NM_025260;NM_138277	C6orf25;C6orf25;C6orf25;C6orf25;C6orf25;C6orf25	Island	chr6	31691696	chr6:32561915:SNP	rs3998182	870219	-0.153806	0.0144547	1.931e-26	12883	C	T	0.2384	0.0156	TRUE	15	+++?+??+?+??++?+?+????+?????+???+?++	0	13.249	0.507	0	-0.153806	0.0144547	1.931e-26	0.0144547	1.931e-26	18	FALSE	1
	cg00406022-chr6:30872783:SNP	cg00406022	Body;Body;Body;Body;Body;Body	NM_138274;NM_138273;NM_138275;NM_138272;NM_025260;NM_138277	C6orf25;C6orf25;C6orf25;C6orf25;C6orf25;C6orf25	Island	chr6	31691696	chr6:30872783:SNP	rs1264313	818913	-0.210436	0.0155885	1.577e-41	17655	T	C	0.142	0.0245	TRUE	25	---?----?--?--?-+---?-?-????--?-----	20.3	30.1247	0.1807	0.0015763	-0.211293	0.0180711	1.395e-31	0.0195667	5.624e-27	18	FALSE	1
	cg00406022-chr6:31372718:SNP	cg00406022	Body;Body;Body;Body;Body;Body	NM_138274;NM_138273;NM_138275;NM_138272;NM_025260;NM_138277	C6orf25;C6orf25;C6orf25;C6orf25;C6orf25;C6orf25	Island	chr6	31691696	chr6:31372718:SNP	rs2507968	318978	0.140826	0.0137213	1.031e-24	15686	G	A	0.2127	0.0316	TRUE	20	---??-????-?--?-----??--????--??----	0	18.6475	0.4796	0	0.140826	0.0137213	1.031e-24	0.0137213	1.031e-24	18	FALSE	1
	cg00406022-chr6:32271263:SNP	cg00406022	Body;Body;Body;Body;Body;Body	NM_138274;NM_138273;NM_138275;NM_138272;NM_025260;NM_138277	C6orf25;C6orf25;C6orf25;C6orf25;C6orf25;C6orf25	Island	chr6	31691696	chr6:32271263:SNP	rs9268164	579567	-0.172997	0.01242	4.23e-44	17632	T	A	0.2437	0.0218	TRUE	25	+++??+++?++?+-?+-+++?+?++???++?+++++	44.4	43.1532	0.009554	0.0031228	-0.16811	0.0174632	6.177e-22	0.0223318	9.434e-15	18	FALSE	1
	cg00406022-chr6:30761132:SNP	cg00406022	Body;Body;Body;Body;Body;Body	NM_138274;NM_138273;NM_138275;NM_138272;NM_025260;NM_138277	C6orf25;C6orf25;C6orf25;C6orf25;C6orf25;C6orf25	Island	chr6	31691696	chr6:30761132:SNP	rs3131054	930564	-0.202668	0.0156785	3.189e-38	17277	T	C	0.142	0.0239	TRUE	25	---?----?--?--?-+---?-?--???--?-?---	0	19.4923	0.7253	0	-0.202668	0.0156785	3.189e-38	0.0156785	3.189e-38	18	FALSE	1
	cg00406022-chr6:32572911:SNP	cg00406022	Body;Body;Body;Body;Body;Body	NM_138274;NM_138273;NM_138275;NM_138272;NM_025260;NM_138277	C6orf25;C6orf25;C6orf25;C6orf25;C6orf25;C6orf25	Island	chr6	31691696	chr6:32572911:SNP	rs9270944	881215	0.123331	0.0133204	2.067e-20	13934	A	G	0.2772	0.0246	TRUE	20	+++?+++??++?++?+-+++???+????+???-?++	43.7	33.7755	0.01953	0.0028185	0.124195	0.0187356	3.384e-11	0.0236792	1.904e-07	18	FALSE	1
	cg00406022-chr6:32317223:INDEL	cg00406022	Body;Body;Body;Body;Body;Body	NM_138274;NM_138273;NM_138275;NM_138272;NM_025260;NM_138277	C6orf25;C6orf25;C6orf25;C6orf25;C6orf25;C6orf25	Island	chr6	31691696	chr6:32317223:INDEL	chr6.32317223	625527	-0.190103	0.0149683	5.882e-37	14673	D	I	0.1883	0.0223	TRUE	22	---?---???-?-+?-+---?-?-????--??----	30.8	30.3487	0.0852	0.0022353	-0.187396	0.0188036	2.147e-23	0.0216318	1.521e-18	18	FALSE	1
	cg00406022-chr6:32591476:SNP	cg00406022	Body;Body;Body;Body;Body;Body	NM_138274;NM_138273;NM_138275;NM_138272;NM_025260;NM_138277	C6orf25;C6orf25;C6orf25;C6orf25;C6orf25;C6orf25	Island	chr6	31691696	chr6:32591476:SNP	rs3135003	899780	-0.166286	0.0123223	1.681e-41	18448	T	C	0.2288	0.0206	TRUE	22	---?-?--?--?--?-+---??-??????-?-----	0	19.6376	0.5443	0	-0.166286	0.0123223	1.681e-41	0.0123223	1.681e-41	18	FALSE	1
	cg00406022-chr6:31329921:SNP	cg00406022	Body;Body;Body;Body;Body;Body	NM_138274;NM_138273;NM_138275;NM_138272;NM_025260;NM_138277	C6orf25;C6orf25;C6orf25;C6orf25;C6orf25;C6orf25	Island	chr6	31691696	chr6:31329921:SNP	rs2523569	361775	-0.163497	0.0118677	3.522e-43	20184	G	T	0.2304	0.0266	TRUE	26	+++?+++?+++?++?--+++?+++????++?+++++	3.5	25.9062	0.4126	0.0001361	-0.163462	0.0122118	7.343e-41	0.0122979	2.483e-40	18	FALSE	1
	cg00406022-chr6:31235505:SNP	cg00406022	Body;Body;Body;Body;Body;Body	NM_138274;NM_138273;NM_138275;NM_138272;NM_025260;NM_138277	C6orf25;C6orf25;C6orf25;C6orf25;C6orf25;C6orf25	Island	chr6	31691696	chr6:31235505:SNP	rs2853953	456191	-0.167839	0.0122003	4.629e-43	17639	A	G	0.2537	0.0239	TRUE	22	---?--??---?--?-+---??--?????-?-?---	20.3	26.3594	0.1931	0.0008588	-0.165354	0.0142744	4.969e-31	0.0153139	5.958e-28	18	FALSE	1
	cg00406022-chr6:32389648:SNP	cg00406022	Body;Body;Body;Body;Body;Body	NM_138274;NM_138273;NM_138275;NM_138272;NM_025260;NM_138277	C6orf25;C6orf25;C6orf25;C6orf25;C6orf25;C6orf25	Island	chr6	31691696	chr6:32389648:SNP	rs3135363	697952	-0.15284	0.0120618	8.519e-37	17169	G	A	0.2735	0.0213	TRUE	24	+++?++++?++?++?+-+++?+?+?????+?+++++	0	17.4819	0.785	0	-0.15284	0.0120618	8.519e-37	0.0120618	8.519e-37	18	FALSE	1
	cg00406022-chr6:32279500:SNP	cg00406022	Body;Body;Body;Body;Body;Body	NM_138274;NM_138273;NM_138275;NM_138272;NM_025260;NM_138277	C6orf25;C6orf25;C6orf25;C6orf25;C6orf25;C6orf25	Island	chr6	31691696	chr6:32279500:SNP	rs9268204	587804	-0.17758	0.0124081	1.851e-46	18141	T	C	0.2357	0.0232	TRUE	26	---?----?--?-+?-+---?-?--???--?-----	40.3	41.8663	0.01858	0.002739	-0.172541	0.0167981	9.476e-25	0.0207792	1.274e-17	18	FALSE	1
	cg00406022-chr6:31369151:SNP	cg00406022	Body;Body;Body;Body;Body;Body	NM_138274;NM_138273;NM_138275;NM_138272;NM_025260;NM_138277	C6orf25;C6orf25;C6orf25;C6orf25;C6orf25;C6orf25	Island	chr6	31691696	chr6:31369151:SNP	rs2523451	322545	-0.113497	0.0103731	7.303e-28	20408	A	G	0.3347	0.0341	TRUE	26	---?----?--?--?-+---?---????--?-----	0	21.0572	0.6894	0	-0.113497	0.0103731	7.303e-28	0.0103731	7.303e-28	18	FALSE	1
	cg00406022-chr6:32602966:SNP	cg00406022	Body;Body;Body;Body;Body;Body	NM_138274;NM_138273;NM_138275;NM_138272;NM_025260;NM_138277	C6orf25;C6orf25;C6orf25;C6orf25;C6orf25;C6orf25	Island	chr6	31691696	chr6:32602966:SNP	rs9272251	911270	-0.141239	0.0124553	8.347e-30	16286	G	A	0.2657	0.0234	TRUE	20	+++?+?++?+??++?+++++??+?????+???++++	12.8	21.7889	0.2949	0.0004701	-0.142709	0.0137777	3.849e-25	0.0142836	4.682e-23	18	FALSE	1
	cg00406022-chr6:31214672:INDEL	cg00406022	Body;Body;Body;Body;Body;Body	NM_138274;NM_138273;NM_138275;NM_138272;NM_025260;NM_138277	C6orf25;C6orf25;C6orf25;C6orf25;C6orf25;C6orf25	Island	chr6	31691696	chr6:31214672:INDEL	chr6.31214672	477024	0.131546	0.0129353	2.714e-24	12265	D	I	0.4054	0.0376	TRUE	16	?++??++???+??+??-+-+??++?????+???+++	22.4	19.3294	0.1992	0.0008071	0.13059	0.0154752	3.209e-17	0.0166689	2.981e-15	18	FALSE	1
	cg00406022-chr6:32437859:SNP	cg00406022	Body;Body;Body;Body;Body;Body	NM_138274;NM_138273;NM_138275;NM_138272;NM_025260;NM_138277	C6orf25;C6orf25;C6orf25;C6orf25;C6orf25;C6orf25	Island	chr6	31691696	chr6:32437859:SNP	rs142996546	746163	-0.170468	0.0172876	6.16e-23	8785	A	C	0.267	0.039	TRUE	14	?--??--???-??-??----???-?????????---	19.9	16.2349	0.2367	0.0010687	-0.169709	0.0199092	1.539e-17	0.0215893	2.881e-15	18	FALSE	1
	cg00406022-chr6:32590274:SNP	cg00406022	Body;Body;Body;Body;Body;Body	NM_138274;NM_138273;NM_138275;NM_138272;NM_025260;NM_138277	C6orf25;C6orf25;C6orf25;C6orf25;C6orf25;C6orf25	Island	chr6	31691696	chr6:32590274:SNP	rs9271550	898578	-0.148412	0.0119065	1.161e-35	17477	A	T	0.2802	0.0266	TRUE	21	---?-?-??--?--?-+---??-?????-??-----	1.8	20.3661	0.4352	5.61e-05	-0.148411	0.0120776	1.05e-34	0.0121244	1.884e-34	18	FALSE	1
	cg00406022-chr6:32576347:SNP	cg00406022	Body;Body;Body;Body;Body;Body	NM_138274;NM_138273;NM_138275;NM_138272;NM_025260;NM_138277	C6orf25;C6orf25;C6orf25;C6orf25;C6orf25;C6orf25	Island	chr6	31691696	chr6:32576347:SNP	rs9271094	884651	0.126237	0.0118116	1.164e-26	17952	G	C	0.2719	0.0208	TRUE	23	--------?--?--?-+---??--????-???+?--	34.2	33.4146	0.05628	0.0017088	0.124291	0.0154346	8.094e-16	0.01794	1.97e-12	18	FALSE	1
	cg00406022-chr6:31086048:SNP	cg00406022	Body;Body;Body;Body;Body;Body	NM_138274;NM_138273;NM_138275;NM_138272;NM_025260;NM_138277	C6orf25;C6orf25;C6orf25;C6orf25;C6orf25;C6orf25	Island	chr6	31691696	chr6:31086048:SNP	rs3132550	605648	-0.145485	0.0107115	5.112e-42	24150	A	G	0.2425	0.0433	TRUE	30	-----------?---++---?---????--------	12.2	33.0333	0.2764	0.0004868	-0.144253	0.0117287	9.153e-35	0.0122013	8.898e-33	18	FALSE	1
	cg00406022-chr6:32580632:SNP	cg00406022	Body;Body;Body;Body;Body;Body	NM_138274;NM_138273;NM_138275;NM_138272;NM_025260;NM_138277	C6orf25;C6orf25;C6orf25;C6orf25;C6orf25;C6orf25	Island	chr6	31691696	chr6:32580632:SNP	rs79838044	888936	-0.139135	0.0114191	3.761e-34	18624	C	T	0.2863	0.032	TRUE	23	+++?++++?++?++?+-+++??++????-???++++	0	18.5507	0.6729	0	-0.139135	0.0114191	3.761e-34	0.0114191	3.761e-34	18	FALSE	1
	cg00406022-chr6:32446203:SNP	cg00406022	Body;Body;Body;Body;Body;Body	NM_138274;NM_138273;NM_138275;NM_138272;NM_025260;NM_138277	C6orf25;C6orf25;C6orf25;C6orf25;C6orf25;C6orf25	Island	chr6	31691696	chr6:32446203:SNP	rs6925580	754507	-0.157928	0.0147643	1.056e-26	13595	C	A	0.2246	0.0381	TRUE	20	+++?+++???+?+-?-++++???+????+???++-+	42.7	33.1335	0.0232	0.0033062	-0.152199	0.0204884	1.098e-13	0.0257471	8.579e-10	18	FALSE	1
	cg00406022-chr6:32255594:SNP	cg00406022	Body;Body;Body;Body;Body;Body	NM_138274;NM_138273;NM_138275;NM_138272;NM_025260;NM_138277	C6orf25;C6orf25;C6orf25;C6orf25;C6orf25;C6orf25	Island	chr6	31691696	chr6:32255594:SNP	rs9268140	563898	-0.181011	0.0125185	2.184e-47	18140	C	A	0.229	0.0229	TRUE	26	+++?++++?++?++?+-+++?+?++???++?+++++	33	37.315	0.05388	0.0020357	-0.177379	0.0159294	8.443e-29	0.0186851	3.409e-22	18	FALSE	1
	cg00406022-chr6:31231142:SNP	cg00406022	Body;Body;Body;Body;Body;Body	NM_138274;NM_138273;NM_138275;NM_138272;NM_025260;NM_138277	C6orf25;C6orf25;C6orf25;C6orf25;C6orf25;C6orf25	Island	chr6	31691696	chr6:31231142:SNP	rs9264448	460554	0.141646	0.0151826	1.063e-20	12716	G	A	0.2146	0.0195	TRUE	18	?--?--????-??+?-----??--????--???---	0	15.5858	0.5534	0	0.141646	0.0151826	1.063e-20	0.0151826	1.063e-20	18	FALSE	1
	cg00406022-chr6:31582287:SNP	cg00406022	Body;Body;Body;Body;Body;Body	NM_138274;NM_138273;NM_138275;NM_138272;NM_025260;NM_138277	C6orf25;C6orf25;C6orf25;C6orf25;C6orf25;C6orf25	Island	chr6	31691696	chr6:31582287:SNP	rs2857600	109409	0.194671	0.0138333	5.598e-45	22413	T	C	0.1356	0.0205	TRUE	28	++++-++++++?+-?+++++?+++?????+++++-+	36.9	42.8032	0.02738	0.0032085	0.193398	0.0185683	2.107e-25	0.0219301	6.875e-19	18	FALSE	1
	cg00406022-chr6:32452562:SNP	cg00406022	Body;Body;Body;Body;Body;Body	NM_138274;NM_138273;NM_138275;NM_138272;NM_025260;NM_138277	C6orf25;C6orf25;C6orf25;C6orf25;C6orf25;C6orf25	Island	chr6	31691696	chr6:32452562:SNP	rs28393425	760866	-0.176046	0.0202382	3.358e-18	8150	G	A	0.1864	0.0213	TRUE	12	+?????+?????++?+++??????????+???++-+	38.7	17.9452	0.08286	0.0032446	-0.164488	0.0277361	3.021e-09	0.0330163	9.709e-08	18	FALSE	1
	cg00406022-chr6:31215635:SNP	cg00406022	Body;Body;Body;Body;Body;Body	NM_138274;NM_138273;NM_138275;NM_138272;NM_025260;NM_138277	C6orf25;C6orf25;C6orf25;C6orf25;C6orf25;C6orf25	Island	chr6	31691696	chr6:31215635:SNP	rs3095241	476061	0.113765	0.0102514	1.29e-28	19633	A	C	0.4039	0.0344	TRUE	25	+++?+++++++?++?--+-+?+++?????+?+?+++	23.6	31.3981	0.1426	0.0008279	0.11158	0.012249	8.292e-20	0.0134115	2.201e-17	18	FALSE	1
	cg00406022-chr6:30855211:SNP	cg00406022	Body;Body;Body;Body;Body;Body	NM_138274;NM_138273;NM_138275;NM_138272;NM_025260;NM_138277	C6orf25;C6orf25;C6orf25;C6orf25;C6orf25;C6orf25	Island	chr6	31691696	chr6:30855211:SNP	rs1264324	836485	-0.214546	0.0158567	1.036e-41	17169	G	T	0.1412	0.025	TRUE	24	+++?++++?++?++?+-+++?+?+?????+?+++++	13.1	26.4675	0.2793	0.0009257	-0.215309	0.017424	4.461e-35	0.0182472	6.445e-32	18	FALSE	1
	cg00406022-chr6:31414807:INDEL	cg00406022	Body;Body;Body;Body;Body;Body	NM_138274;NM_138273;NM_138275;NM_138272;NM_025260;NM_138277	C6orf25;C6orf25;C6orf25;C6orf25;C6orf25;C6orf25	Island	chr6	31691696	chr6:31414807:INDEL	chr6.31414807	276889	-0.0913088	0.0108905	5.105e-17	17431	I	D	0.3937	0.0433	TRUE	23	+++?+++???+?++?+--++?+++????++??++++	0	20.2424	0.5679	0	-0.0913088	0.0108905	5.105e-17	0.0108905	5.105e-17	18	FALSE	1
	cg00406022-chr6:31332496:SNP	cg00406022	Body;Body;Body;Body;Body;Body	NM_138274;NM_138273;NM_138275;NM_138272;NM_025260;NM_138277	C6orf25;C6orf25;C6orf25;C6orf25;C6orf25;C6orf25	Island	chr6	31691696	chr6:31332496:SNP	rs2523549	359200	-0.167901	0.0116298	3.02e-47	21451	A	G	0.2246	0.0278	TRUE	28	---?-------?--?++---?----???--?-----	12.5	30.8531	0.2772	0.0005529	-0.168028	0.0128306	3.479e-39	0.0132895	1.368e-36	18	FALSE	1
	cg00406022-chr6:32588905:SNP	cg00406022	Body;Body;Body;Body;Body;Body	NM_138274;NM_138273;NM_138275;NM_138272;NM_025260;NM_138277	C6orf25;C6orf25;C6orf25;C6orf25;C6orf25;C6orf25	Island	chr6	31691696	chr6:32588905:SNP	rs9271484	897209	-0.157208	0.012121	1.814e-38	16934	T	G	0.2816	0.0273	TRUE	21	---?----?-??--?-+---??-?????-???----	0	16.693	0.6728	0	-0.157208	0.012121	1.814e-38	0.012121	1.814e-38	18	FALSE	1
	cg00406022-chr6:31177503:SNP	cg00406022	Body;Body;Body;Body;Body;Body	NM_138274;NM_138273;NM_138275;NM_138272;NM_025260;NM_138277	C6orf25;C6orf25;C6orf25;C6orf25;C6orf25;C6orf25	Island	chr6	31691696	chr6:31177503:SNP	rs3132505	514193	-0.156546	0.0112738	7.728e-44	20479	T	G	0.2626	0.025	TRUE	26	---?-------?--?-+---?---?????-?---+-	0	21.8613	0.6437	0	-0.156546	0.0112738	7.728e-44	0.0112738	7.728e-44	18	FALSE	1
	cg00406022-chr6:30833950:INDEL	cg00406022	Body;Body;Body;Body;Body;Body	NM_138274;NM_138273;NM_138275;NM_138272;NM_025260;NM_138277	C6orf25;C6orf25;C6orf25;C6orf25;C6orf25;C6orf25	Island	chr6	31691696	chr6:30833950:INDEL	chr6.30833950	857746	-0.211078	0.0209446	6.919e-24	9508	I	D	0.1443	0.0249	TRUE	15	?++??++???+??+??-+++???+?????+???+++	35.6	21.7384	0.08415	0.0037149	-0.213417	0.0272551	4.866e-15	0.0325215	8.561e-11	18	FALSE	1
	cg00406022-chr6:32444506:SNP	cg00406022	Body;Body;Body;Body;Body;Body	NM_138274;NM_138273;NM_138275;NM_138272;NM_025260;NM_138277	C6orf25;C6orf25;C6orf25;C6orf25;C6orf25;C6orf25	Island	chr6	31691696	chr6:32444506:SNP	rs6457599	752810	-0.15118	0.0137879	5.647e-28	13602	A	G	0.2713	0.0366	TRUE	20	---?---???-?--?-----???-????-???----	12.2	21.629	0.3031	0.0005358	-0.14996	0.0150006	1.572e-23	0.0156957	5.859e-22	18	FALSE	1
	cg00406022-chr6:31745464:SNP	cg00406022	Body;Body;Body;Body;Body;Body	NM_138274;NM_138273;NM_138275;NM_138272;NM_025260;NM_138277	C6orf25;C6orf25;C6orf25;C6orf25;C6orf25;C6orf25	Island	chr6	31691696	chr6:31745464:SNP	rs3130491	53768	-0.286521	0.0142287	3.51e-90	23267	A	G	0.1237	0.0197	TRUE	29	------?----?----+---?---????--------	14.9	32.9185	0.2388	0.0010528	-0.288152	0.0159805	1.103e-72	0.0167282	9.165e-66	18	FALSE	1
	cg00406022-chr6:31210774:SNP	cg00406022	Body;Body;Body;Body;Body;Body	NM_138274;NM_138273;NM_138275;NM_138272;NM_025260;NM_138277	C6orf25;C6orf25;C6orf25;C6orf25;C6orf25;C6orf25	Island	chr6	31691696	chr6:31210774:SNP	rs3134763	480922	0.112887	0.0101261	7.313e-29	20123	A	C	0.4099	0.0345	TRUE	26	+++?-++++++?++?+-+-+?+++????++?+?+++	18.2	30.5501	0.2044	0.0006047	0.111369	0.0116144	8.909e-22	0.0123741	7.319e-20	18	FALSE	1
	cg00406022-chr6:31311887:SNP	cg00406022	Body;Body;Body;Body;Body;Body	NM_138274;NM_138273;NM_138275;NM_138272;NM_025260;NM_138277	C6orf25;C6orf25;C6orf25;C6orf25;C6orf25;C6orf25	Island	chr6	31691696	chr6:31311887:SNP	rs9265842	379809	0.147098	0.0147522	2.037e-23	15508	A	C	0.1786	0.0201	TRUE	20	+++?++????+?++?+++++??++????+???++++	7.8	20.6121	0.3586	0.0003834	0.146401	0.0157574	1.529e-20	0.0160039	3.88e-20	18	FALSE	1
	cg00406022-chr6:32254452:SNP	cg00406022	Body;Body;Body;Body;Body;Body	NM_138274;NM_138273;NM_138275;NM_138272;NM_025260;NM_138277	C6orf25;C6orf25;C6orf25;C6orf25;C6orf25;C6orf25	Island	chr6	31691696	chr6:32254452:SNP	rs9268131	562756	-0.187749	0.0126509	7.978e-50	17656	G	A	0.2303	0.0219	TRUE	25	+++?++++?++?++?+-+++?+?++????+?+++++	36.5	37.7973	0.03637	0.0023342	-0.184189	0.0165864	1.188e-28	0.0199237	4.367e-21	18	FALSE	1
	cg00406022-chr6:32568686:SNP	cg00406022	Body;Body;Body;Body;Body;Body	NM_138274;NM_138273;NM_138275;NM_138272;NM_025260;NM_138277	C6orf25;C6orf25;C6orf25;C6orf25;C6orf25;C6orf25	Island	chr6	31691696	chr6:32568686:SNP	rs9270762	876990	0.161266	0.017616	5.461e-20	8207	A	G	0.2651	0.0202	TRUE	11	?++???+??????+??-+?+??++??????????++	30.6	14.4172	0.1548	0.0016575	0.162463	0.0231906	2.46e-12	0.0253973	2.157e-10	18	FALSE	1
	cg00406022-chr6:31414241:SNP	cg00406022	Body;Body;Body;Body;Body;Body	NM_138274;NM_138273;NM_138275;NM_138272;NM_025260;NM_138277	C6orf25;C6orf25;C6orf25;C6orf25;C6orf25;C6orf25	Island	chr6	31691696	chr6:31414241:SNP	rs9267092	277455	-0.242531	0.0146767	2.426e-61	20094	T	G	0.1359	0.0209	TRUE	26	---?--?----?--?-+---?---????--?-----	0	24.0797	0.5148	0	-0.242531	0.0146767	2.426e-61	0.0146767	2.426e-61	18	FALSE	1
	cg00406022-chr6:32269457:SNP	cg00406022	Body;Body;Body;Body;Body;Body	NM_138274;NM_138273;NM_138275;NM_138272;NM_025260;NM_138277	C6orf25;C6orf25;C6orf25;C6orf25;C6orf25;C6orf25	Island	chr6	31691696	chr6:32269457:SNP	rs9268158	577761	-0.27762	0.016671	2.886e-62	16794	T	C	0.1255	0.0195	TRUE	24	---?--?-?--?--?-+---?-?-????--?-----	0	21.8373	0.5301	0	-0.27762	0.016671	2.886e-62	0.016671	2.886e-62	18	FALSE	1
	cg00406022-chr6:32611912:SNP	cg00406022	Body;Body;Body;Body;Body;Body	NM_138274;NM_138273;NM_138275;NM_138272;NM_025260;NM_138277	C6orf25;C6orf25;C6orf25;C6orf25;C6orf25;C6orf25	Island	chr6	31691696	chr6:32611912:SNP	rs9273037	920216	-0.132691	0.0178305	9.931e-14	8016	A	G	0.267	0.022	TRUE	11	-???-????-??--?-?-??????????-???-?--	0	9.28398	0.5054	0	-0.132691	0.0178305	9.931e-14	0.0178305	9.931e-14	18	FALSE	1
	cg00406022-chr6:32567297:SNP	cg00406022	Body;Body;Body;Body;Body;Body	NM_138274;NM_138273;NM_138275;NM_138272;NM_025260;NM_138277	C6orf25;C6orf25;C6orf25;C6orf25;C6orf25;C6orf25	Island	chr6	31691696	chr6:32567297:SNP	rs9270698	875601	0.161315	0.0182093	8.079e-19	7697	T	C	0.2649	0.0221	TRUE	10	?++???+??????+??-+?+??+???????????++	34.3	13.6971	0.1335	0.0019277	0.16295	0.024936	6.372e-11	0.0277128	5.851e-09	18	FALSE	1
	cg00406022-chr6:31462321:SNP	cg00406022	Body;Body;Body;Body;Body;Body	NM_138274;NM_138273;NM_138275;NM_138272;NM_025260;NM_138277	C6orf25;C6orf25;C6orf25;C6orf25;C6orf25;C6orf25	Island	chr6	31691696	chr6:31462321:SNP	rs2516412	229375	-0.128609	0.009859	6.796e-39	23803	T	G	0.3184	0.0233	TRUE	30	----+--?---?---+----?----???--------	21.2	36.8241	0.1508	0.0008001	-0.129311	0.0115397	3.819e-29	0.0125189	9.305e-25	18	FALSE	1
	cg00406022-chr6:31010683:SNP	cg00406022	Body;Body;Body;Body;Body;Body	NM_138274;NM_138273;NM_138275;NM_138272;NM_025260;NM_138277	C6orf25;C6orf25;C6orf25;C6orf25;C6orf25;C6orf25	Island	chr6	31691696	chr6:31010683:SNP	rs2523877	681013	-0.119654	0.0099285	1.901e-33	20409	T	C	0.4548	0.0423	TRUE	26	---?----?--?--?-----?----????-?---+-	0	19.1768	0.7886	0	-0.119654	0.0099285	1.901e-33	0.0099285	1.901e-33	18	FALSE	1
	cg00406022-chr6:32231085:SNP	cg00406022	Body;Body;Body;Body;Body;Body	NM_138274;NM_138273;NM_138275;NM_138272;NM_025260;NM_138277	C6orf25;C6orf25;C6orf25;C6orf25;C6orf25;C6orf25	Island	chr6	31691696	chr6:32231085:SNP	rs3115564	539389	-0.175055	0.0124936	1.325e-44	17651	G	C	0.2385	0.0214	TRUE	25	+++?++++?++?++?+-+++?+?+????++?+++++	45.2	43.7983	0.008052	0.0032663	-0.168527	0.0177097	1.798e-21	0.0227999	1.618e-14	18	FALSE	1
	cg00406022-chr6:32569823:INDEL	cg00406022	Body;Body;Body;Body;Body;Body	NM_138274;NM_138273;NM_138275;NM_138272;NM_025260;NM_138277	C6orf25;C6orf25;C6orf25;C6orf25;C6orf25;C6orf25	Island	chr6	31691696	chr6:32569823:INDEL	chr6.32569823	878127	0.145338	0.0137738	4.985e-26	13338	I	D	0.2689	0.0204	TRUE	17	-----?-???-?--?-+-?-??--??????????--	20	19.9963	0.2204	0.000842	0.14473	0.016249	5.243e-19	0.0172141	3.094e-17	18	FALSE	1
	cg00406022-chr6:32295878:SNP	cg00406022	Body;Body;Body;Body;Body;Body	NM_138274;NM_138273;NM_138275;NM_138272;NM_025260;NM_138277	C6orf25;C6orf25;C6orf25;C6orf25;C6orf25;C6orf25	Island	chr6	31691696	chr6:32295878:SNP	rs9268251	604182	-0.178831	0.0126112	1.213e-45	17651	A	G	0.2302	0.0195	TRUE	25	---?----?--?--?-+---?-?-????--?---+-	27.2	32.9794	0.1045	0.0015092	-0.177133	0.0153185	6.317e-31	0.0173295	5.757e-25	18	FALSE	1
	cg00406022-chr6:32565773:SNP	cg00406022	Body;Body;Body;Body;Body;Body	NM_138274;NM_138273;NM_138275;NM_138272;NM_025260;NM_138277	C6orf25;C6orf25;C6orf25;C6orf25;C6orf25;C6orf25	Island	chr6	31691696	chr6:32565773:SNP	rs9270645	874077	-0.141927	0.0148087	9.337e-22	11611	C	T	0.2591	0.0275	TRUE	15	+++?+?+?????++?+-+????+?????+???+?++	16.9	16.8438	0.2646	0.0007046	-0.141025	0.0170848	1.527e-16	0.0178168	1.64e-15	18	FALSE	1
	cg00406022-chr6:32606133:SNP	cg00406022	Body;Body;Body;Body;Body;Body	NM_138274;NM_138273;NM_138275;NM_138272;NM_025260;NM_138277	C6orf25;C6orf25;C6orf25;C6orf25;C6orf25;C6orf25	Island	chr6	31691696	chr6:32606133:SNP	rs9272495	914437	-0.155643	0.0167612	1.603e-20	9613	A	C	0.2442	0.0204	TRUE	13	-???-?--?-??--?-?-??????????-???-?--	0	9.08954	0.6953	0	-0.155643	0.0167612	1.603e-20	0.0167612	1.603e-20	18	FALSE	1
	cg00406022-chr6:31532254:SNP	cg00406022	Body;Body;Body;Body;Body;Body	NM_138274;NM_138273;NM_138275;NM_138272;NM_025260;NM_138277	C6orf25;C6orf25;C6orf25;C6orf25;C6orf25;C6orf25	Island	chr6	31691696	chr6:31532254:SNP	rs3135042	159442	0.100156	0.009265	3.082e-27	24634	G	A	0.3872	0.0206	TRUE	31	----+------?-+--+---?----???------+-	3.6	31.1337	0.4089	0.0001021	0.0997848	0.0095171	1.014e-25	0.0096152	2.085e-25	18	FALSE	1
	cg00406022-chr6:31178084:SNP	cg00406022	Body;Body;Body;Body;Body;Body	NM_138274;NM_138273;NM_138275;NM_138272;NM_025260;NM_138277	C6orf25;C6orf25;C6orf25;C6orf25;C6orf25;C6orf25	Island	chr6	31691696	chr6:31178084:SNP	rs3130513	513612	-0.105302	0.0097704	4.39e-27	20952	G	C	0.5342	0.0352	TRUE	27	+++?+++++++?++?--+++?+++????++?+++++	11.2	29.286	0.2982	0.0003324	-0.104576	0.010629	7.668e-23	0.0110053	1.086e-21	18	FALSE	1
	cg00406022-chr6:31198275:INDEL	cg00406022	Body;Body;Body;Body;Body;Body	NM_138274;NM_138273;NM_138275;NM_138272;NM_025260;NM_138277	C6orf25;C6orf25;C6orf25;C6orf25;C6orf25;C6orf25	Island	chr6	31691696	chr6:31198275:INDEL	chr6.31198275	493421	-0.144324	0.0119425	1.269e-33	17987	D	I	0.2703	0.0225	TRUE	24	---?---?-?-?--?-+---?---????--??--+-	0	20.8894	0.5878	0	-0.144324	0.0119425	1.269e-33	0.0119425	1.269e-33	18	FALSE	1
	cg00406022-chr6:32110698:INDEL	cg00406022	Body;Body;Body;Body;Body;Body	NM_138274;NM_138273;NM_138275;NM_138272;NM_025260;NM_138277	C6orf25;C6orf25;C6orf25;C6orf25;C6orf25;C6orf25	Island	chr6	31691696	chr6:32110698:INDEL	chr6.32110698	419002	0.188694	0.0153926	1.507e-34	17124	I	D	0.1428	0.019	TRUE	23	---?--??-?-?--?-----?---????--??----	10.5	24.5821	0.3175	0.0006617	0.188093	0.0168158	4.803e-29	0.0171992	5.262e-28	18	FALSE	1
	cg00406022-chr6:30772629:SNP	cg00406022	Body;Body;Body;Body;Body;Body	NM_138274;NM_138273;NM_138275;NM_138272;NM_025260;NM_138277	C6orf25;C6orf25;C6orf25;C6orf25;C6orf25;C6orf25	Island	chr6	31691696	chr6:30772629:SNP	rs3094113	919067	0.0901116	0.0140457	1.403e-10	17651	C	T	0.171	0.0174	TRUE	25	---?----?--?--?+----?+?-????--?---+-	4.8	25.2142	0.3942	0.0002532	0.0902207	0.0145183	5.156e-10	0.0147563	1.017e-09	18	FALSE	1
	cg00406022-chr6:31624864:SNP	cg00406022	Body;Body;Body;Body;Body;Body	NM_138274;NM_138273;NM_138275;NM_138272;NM_025260;NM_138277	C6orf25;C6orf25;C6orf25;C6orf25;C6orf25;C6orf25	Island	chr6	31691696	chr6:31624864:SNP	rs3117581	66832	-0.286292	0.0142274	4.69e-90	23286	G	A	0.1246	0.0204	TRUE	29	++++++?++++?++++-+++?+++????++++++++	14	32.5583	0.2524	0.0009755	-0.287664	0.0158628	1.702e-73	0.0165436	4.29e-67	18	FALSE	1
	cg00406022-chr6:32389747:SNP	cg00406022	Body;Body;Body;Body;Body;Body	NM_138274;NM_138273;NM_138275;NM_138272;NM_025260;NM_138277	C6orf25;C6orf25;C6orf25;C6orf25;C6orf25;C6orf25	Island	chr6	31691696	chr6:32389747:SNP	rs3135362	698051	-0.206614	0.0136121	4.899e-52	17653	G	T	0.1911	0.0211	TRUE	25	+++?++++?++?++?+-+++?+?+????++?+++++	2	24.4936	0.4337	9.66e-05	-0.206559	0.0138001	1.189e-50	0.0138921	4.955e-50	18	FALSE	1
	cg00406022-chr6:32568967:SNP	cg00406022	Body;Body;Body;Body;Body;Body	NM_138274;NM_138273;NM_138275;NM_138272;NM_025260;NM_138277	C6orf25;C6orf25;C6orf25;C6orf25;C6orf25;C6orf25	Island	chr6	31691696	chr6:32568967:SNP	rs78373427	877271	-0.143243	0.0165733	5.477e-18	8342	C	T	0.3182	0.0252	TRUE	13	+++???+?????++?+-+??????????-???+?++	22.3	15.442	0.2182	0.0010662	-0.140176	0.0196592	1.001e-12	0.0213271	1.862e-11	18	FALSE	1
	cg00406022-chr6:31442782:SNP	cg00406022	Body;Body;Body;Body;Body;Body	NM_138274;NM_138273;NM_138275;NM_138272;NM_025260;NM_138277	C6orf25;C6orf25;C6orf25;C6orf25;C6orf25;C6orf25	Island	chr6	31691696	chr6:31442782:SNP	rs3131643	248914	-0.24735	0.0137925	6.438e-72	20482	A	G	0.1573	0.0241	TRUE	26	---?-------?--?-----?---?????-?-----	0	23.4824	0.5494	0	-0.24735	0.0137925	6.438e-72	0.0137925	6.438e-72	18	FALSE	1
	cg00406022-chr6:31415425:SNP	cg00406022	Body;Body;Body;Body;Body;Body	NM_138274;NM_138273;NM_138275;NM_138272;NM_025260;NM_138277	C6orf25;C6orf25;C6orf25;C6orf25;C6orf25;C6orf25	Island	chr6	31691696	chr6:31415425:SNP	rs9267102	276271	-0.100399	0.0137737	3.119e-13	12255	G	A	0.3023	0.0327	TRUE	16	?++??++???+??+??--++??++?????+???+++	6.1	15.9824	0.3832	0.0002072	-0.0997676	0.0144817	5.61e-12	0.0146758	7.857e-12	18	FALSE	1
	cg00406022-chr6:32611951:SNP	cg00406022	Body;Body;Body;Body;Body;Body	NM_138274;NM_138273;NM_138275;NM_138272;NM_025260;NM_138277	C6orf25;C6orf25;C6orf25;C6orf25;C6orf25;C6orf25	Island	chr6	31691696	chr6:32611951:SNP	rs9273039	920255	-0.138269	0.0170349	4.785e-16	8747	T	C	0.2676	0.0233	TRUE	12	-???-??-?-??--?-?-??????????-???-?--	0	9.89908	0.5395	0	-0.138269	0.0170349	4.785e-16	0.0170349	4.785e-16	18	FALSE	1
	cg00406022-chr6:32273765:SNP	cg00406022	Body;Body;Body;Body;Body;Body	NM_138274;NM_138273;NM_138275;NM_138272;NM_025260;NM_138277	C6orf25;C6orf25;C6orf25;C6orf25;C6orf25;C6orf25	Island	chr6	31691696	chr6:32273765:SNP	rs6457536	582069	-0.181266	0.012577	4.315e-47	17655	G	A	0.2356	0.0235	TRUE	25	+++?++++?++?+-?+-+++?+?++????+?+++++	37.9	38.6706	0.02956	0.0024533	-0.177336	0.0166939	2.335e-26	0.020265	3.726e-19	18	FALSE	1
	cg00406022-chr6:31425181:SNP	cg00406022	Body;Body;Body;Body;Body;Body	NM_138274;NM_138273;NM_138275;NM_138272;NM_025260;NM_138277	C6orf25;C6orf25;C6orf25;C6orf25;C6orf25;C6orf25	Island	chr6	31691696	chr6:31425181:SNP	rs3130906	266515	-0.105812	0.0106843	4.017e-23	19061	A	G	0.3517	0.0375	TRUE	24	---?--?-?--?--?++---?---?????-?-----	7.7	24.9152	0.3547	0.0002335	-0.104897	0.0113359	2.172e-20	0.0115739	6.115e-20	18	FALSE	1
	cg00406022-chr6:32279938:SNP	cg00406022	Body;Body;Body;Body;Body;Body	NM_138274;NM_138273;NM_138275;NM_138272;NM_025260;NM_138277	C6orf25;C6orf25;C6orf25;C6orf25;C6orf25;C6orf25	Island	chr6	31691696	chr6:32279938:SNP	rs9268205	588242	0.138875	0.0139654	2.671e-23	17652	A	G	0.1824	0.0464	TRUE	25	+++?++++?++?+-?+-+++?+?++????+?+++++	0	23.6127	0.4839	0	0.138875	0.0139654	2.671e-23	0.0139654	2.671e-23	18	FALSE	1
	cg00406022-chr6:31335976:SNP	cg00406022	Body;Body;Body;Body;Body;Body	NM_138274;NM_138273;NM_138275;NM_138272;NM_025260;NM_138277	C6orf25;C6orf25;C6orf25;C6orf25;C6orf25;C6orf25	Island	chr6	31691696	chr6:31335976:SNP	rs2156874	355720	-0.24096	0.0146281	5.794e-61	20107	C	G	0.1381	0.022	TRUE	26	---?--?----?--?-+---?---????--?-----	0	23.218	0.5648	0	-0.24096	0.0146281	5.794e-61	0.0146281	5.794e-61	18	FALSE	1
	cg00406022-chr6:31754830:SNP	cg00406022	Body;Body;Body;Body;Body;Body	NM_138274;NM_138273;NM_138275;NM_138272;NM_025260;NM_138277	C6orf25;C6orf25;C6orf25;C6orf25;C6orf25;C6orf25	Island	chr6	31691696	chr6:31754830:SNP	rs2753961	63134	-0.287769	0.0144369	2.111e-88	22544	C	T	0.1241	0.0202	TRUE	28	++++++?++++?++++-+++?+++????+++?++++	17.4	32.6857	0.2076	0.0012565	-0.289603	0.0165521	1.526e-68	0.017477	6.487e-61	18	FALSE	1
	cg00406022-chr6:32435170:SNP	cg00406022	Body;Body;Body;Body;Body;Body	NM_138274;NM_138273;NM_138275;NM_138272;NM_025260;NM_138277	C6orf25;C6orf25;C6orf25;C6orf25;C6orf25;C6orf25	Island	chr6	31691696	chr6:32435170:SNP	rs9268983	743474	-0.157198	0.0122905	1.858e-37	17282	T	C	0.264	0.0331	TRUE	24	---?----?--?--?-----???-????--?-----	10.1	25.5722	0.3215	0.0004108	-0.156428	0.013145	1.181e-32	0.013665	1.263e-30	18	FALSE	1
	cg00406022-chr6:32580961:SNP	cg00406022	Body;Body;Body;Body;Body;Body	NM_138274;NM_138273;NM_138275;NM_138272;NM_025260;NM_138277	C6orf25;C6orf25;C6orf25;C6orf25;C6orf25;C6orf25	Island	chr6	31691696	chr6:32580961:SNP	rs9271275	889265	-0.115692	0.0110434	1.112e-25	16729	T	A	0.4178	0.0379	TRUE	21	+++?+++??++?+-?+++++??++????-???+?-+	0	19.4732	0.4913	0	-0.115692	0.0110434	1.112e-25	0.0110434	1.112e-25	18	FALSE	1
	cg00406022-chr6:31414731:SNP	cg00406022	Body;Body;Body;Body;Body;Body	NM_138274;NM_138273;NM_138275;NM_138272;NM_025260;NM_138277	C6orf25;C6orf25;C6orf25;C6orf25;C6orf25;C6orf25	Island	chr6	31691696	chr6:31414731:SNP	rs2523696	276965	-0.0969322	0.0101245	1.028e-21	19888	T	C	0.4147	0.0456	TRUE	25	---?----?--?--?-+---?---?????-?-----	0	20.8029	0.6503	0	-0.0969322	0.0101245	1.028e-21	0.0101245	1.028e-21	18	FALSE	1
	cg00406022-chr6:32575849:SNP	cg00406022	Body;Body;Body;Body;Body;Body	NM_138274;NM_138273;NM_138275;NM_138272;NM_025260;NM_138277	C6orf25;C6orf25;C6orf25;C6orf25;C6orf25;C6orf25	Island	chr6	31691696	chr6:32575849:SNP	rs9271074	884153	0.120617	0.0121053	2.191e-23	17069	G	T	0.2703	0.0208	TRUE	22	------?-?--?--?-+---??-?-???-???+?--	30.9	30.3747	0.08471	0.001481	0.118484	0.0154364	1.646e-14	0.0175092	5.628e-12	18	FALSE	1
	cg00406022-chr6:31420792:SNP	cg00406022	Body;Body;Body;Body;Body;Body	NM_138274;NM_138273;NM_138275;NM_138272;NM_025260;NM_138277	C6orf25;C6orf25;C6orf25;C6orf25;C6orf25;C6orf25	Island	chr6	31691696	chr6:31420792:SNP	rs79502337	270904	-0.104428	0.010542	3.924e-23	19547	C	T	0.3516	0.0368	TRUE	25	+++?++?+?++?++?--+++?+++????++?+++++	5.2	25.3293	0.388	0.0001574	-0.103733	0.0109782	3.422e-21	0.0111258	6.23e-21	18	FALSE	1
	cg00406022-chr6:31416662:INDEL	cg00406022	Body;Body;Body;Body;Body;Body	NM_138274;NM_138273;NM_138275;NM_138272;NM_025260;NM_138277	C6orf25;C6orf25;C6orf25;C6orf25;C6orf25;C6orf25	Island	chr6	31691696	chr6:31416662:INDEL	chr6.31416662	275034	-0.101397	0.0113875	5.379e-19	17431	D	I	0.3222	0.0372	TRUE	23	---?---???-?--?+++--?---????--??----	0	21.2012	0.5083	0	-0.101397	0.0113875	5.379e-19	0.0113875	5.379e-19	18	FALSE	1
	cg00406022-chr6:32176208:SNP	cg00406022	Body;Body;Body;Body;Body;Body	NM_138274;NM_138273;NM_138275;NM_138272;NM_025260;NM_138277	C6orf25;C6orf25;C6orf25;C6orf25;C6orf25;C6orf25	Island	chr6	31691696	chr6:32176208:SNP	rs3130292	484512	-0.186082	0.0120231	4.961e-54	20406	C	G	0.2082	0.0223	TRUE	26	---?----?--?--?++---?---????--?-----	27.3	34.3891	0.09985	0.0014436	-0.185933	0.0148203	4.188e-36	0.0165385	2.28e-29	18	FALSE	1
	cg00406022-chr6:31176948:SNP	cg00406022	Body;Body;Body;Body;Body;Body	NM_138274;NM_138273;NM_138275;NM_138272;NM_025260;NM_138277	C6orf25;C6orf25;C6orf25;C6orf25;C6orf25;C6orf25	Island	chr6	31691696	chr6:31176948:SNP	rs3130511	514748	-0.138586	0.0108476	2.24e-37	20967	T	C	0.2858	0.0254	TRUE	27	---?-------?--?-+---?---????--?---+-	0	22.4153	0.6658	0	-0.138586	0.0108476	2.24e-37	0.0108476	2.24e-37	18	FALSE	1
	cg00406022-chr6:31415506:SNP	cg00406022	Body;Body;Body;Body;Body;Body	NM_138274;NM_138273;NM_138275;NM_138272;NM_025260;NM_138277	C6orf25;C6orf25;C6orf25;C6orf25;C6orf25;C6orf25	Island	chr6	31691696	chr6:31415506:SNP	rs9267106	276190	-0.101983	0.0126649	8.116e-16	12254	T	C	0.4725	0.0441	TRUE	16	?--??--???-??-??++--??--?????-???-+-	29.9	21.3898	0.1248	0.0011416	-0.0994604	0.0160938	6.409e-10	0.01806	1.633e-08	18	FALSE	1
	cg00406022-chr6:32392268:INDEL	cg00406022	Body;Body;Body;Body;Body;Body	NM_138274;NM_138273;NM_138275;NM_138272;NM_025260;NM_138277	C6orf25;C6orf25;C6orf25;C6orf25;C6orf25;C6orf25	Island	chr6	31691696	chr6:32392268:INDEL	chr6.32392268	700572	-0.194384	0.0146098	2.166e-40	14672	I	D	0.2056	0.0269	TRUE	22	+++?+++???+?+-?+-+++?+?+????++??++++	30.5	30.2149	0.08775	0.0020976	-0.192882	0.0182698	4.695e-26	0.0210207	2.304e-20	18	FALSE	1
	cg00406022-chr6:31415461:SNP	cg00406022	Body;Body;Body;Body;Body;Body	NM_138274;NM_138273;NM_138275;NM_138272;NM_025260;NM_138277	C6orf25;C6orf25;C6orf25;C6orf25;C6orf25;C6orf25	Island	chr6	31691696	chr6:31415461:SNP	rs9267105	276235	-0.101396	0.0143414	1.547e-12	11349	G	A	0.2978	0.0302	TRUE	15	?++??++???+??+??--+???++?????+???+++	12.1	15.9295	0.3177	0.0004464	-0.100226	0.0158579	2.611e-10	0.0163179	5.173e-10	18	FALSE	1
	cg00406022-chr6:32590234:SNP	cg00406022	Body;Body;Body;Body;Body;Body	NM_138274;NM_138273;NM_138275;NM_138272;NM_025260;NM_138277	C6orf25;C6orf25;C6orf25;C6orf25;C6orf25;C6orf25	Island	chr6	31691696	chr6:32590234:SNP	rs9271548	898538	0.113639	0.0106822	1.98e-26	19343	A	T	0.3399	0.0317	TRUE	24	+++?++++?++?++?+-+++??++????+??+-+++	35.4	35.6265	0.04502	0.0015382	0.111379	0.0140389	2.13e-15	0.0165464	6.517e-12	18	FALSE	1
	cg00406022-chr6:31233258:SNP	cg00406022	Body;Body;Body;Body;Body;Body	NM_138274;NM_138273;NM_138275;NM_138272;NM_025260;NM_138277	C6orf25;C6orf25;C6orf25;C6orf25;C6orf25;C6orf25	Island	chr6	31691696	chr6:31233258:SNP	rs9264511	458438	0.132068	0.0127665	4.415e-25	18540	G	C	0.2062	0.0136	TRUE	24	---?+-?----?-+?-----?---????--???---	11.3	25.928	0.3043	0.0005122	0.131278	0.0139813	6.027e-21	0.0143917	4.448e-20	18	FALSE	1
	cg00406022-chr6:32272707:SNP	cg00406022	Body;Body;Body;Body;Body;Body	NM_138274;NM_138273;NM_138275;NM_138272;NM_025260;NM_138277	C6orf25;C6orf25;C6orf25;C6orf25;C6orf25;C6orf25	Island	chr6	31691696	chr6:32272707:SNP	rs9268169	581011	-0.177387	0.0124065	2.256e-46	18141	G	A	0.2358	0.0232	TRUE	26	+++?++++?++?+-?+-+++?+?++???++?+++++	39.6	41.379	0.02094	0.0026592	-0.172451	0.0166921	5.086e-25	0.0205347	5.703e-18	18	FALSE	1
	cg00406022-chr6:31122500:SNP	cg00406022	Body;Body;Body;Body;Body;Body	NM_138274;NM_138273;NM_138275;NM_138272;NM_025260;NM_138277	C6orf25;C6orf25;C6orf25;C6orf25;C6orf25;C6orf25	Island	chr6	31691696	chr6:31122500:SNP	rs130065	569196	-0.172978	0.0111258	1.655e-54	22943	A	G	0.2294	0.0283	TRUE	27	---?-------?-?--+---?---?????-----+-	0	24.0747	0.5717	0	-0.172978	0.0111258	1.655e-54	0.0111258	1.655e-54	18	FALSE	1
	cg00406022-chr6:32581467:SNP	cg00406022	Body;Body;Body;Body;Body;Body	NM_138274;NM_138273;NM_138275;NM_138272;NM_025260;NM_138277	C6orf25;C6orf25;C6orf25;C6orf25;C6orf25;C6orf25	Island	chr6	31691696	chr6:32581467:SNP	rs9271295	889771	-0.117289	0.0102674	3.191e-30	19338	C	T	0.4261	0.0434	TRUE	24	+++?++++?++?++?+++++??++????-??+++++	0	18.4295	0.7338	0	-0.117289	0.0102674	3.191e-30	0.0102674	3.191e-30	18	FALSE	1
	cg00406022-chr6:31532553:SNP	cg00406022	Body;Body;Body;Body;Body;Body	NM_138274;NM_138273;NM_138275;NM_138272;NM_025260;NM_138277	C6orf25;C6orf25;C6orf25;C6orf25;C6orf25;C6orf25	Island	chr6	31691696	chr6:31532553:SNP	rs2857710	159143	0.09871	0.0092632	1.633e-26	24590	C	T	0.3889	0.0226	TRUE	31	----+------?-+--+---?----???------+-	8.9	32.9411	0.3251	0.0002648	0.0977883	0.0098877	4.606e-23	0.0101713	2.879e-22	18	FALSE	1
	cg00406022-chr6:32180146:SNP	cg00406022	Body;Body;Body;Body;Body;Body	NM_138274;NM_138273;NM_138275;NM_138272;NM_025260;NM_138277	C6orf25;C6orf25;C6orf25;C6orf25;C6orf25;C6orf25	Island	chr6	31691696	chr6:32180146:SNP	rs3131294	488450	0.178723	0.0142767	5.912e-36	20465	A	G	0.1407	0.0214	TRUE	26	+++?+++++++?++?+-+++?+++?????+?+++++	10.4	27.9012	0.3124	0.0006312	0.179448	0.0155243	6.633e-31	0.0159335	3.37e-29	18	FALSE	1
	cg00406022-chr6:31613739:SNP	cg00406022	Body;Body;Body;Body;Body;Body	NM_138274;NM_138273;NM_138275;NM_138272;NM_025260;NM_138277	C6orf25;C6orf25;C6orf25;C6orf25;C6orf25;C6orf25	Island	chr6	31691696	chr6:31613739:SNP	rs3130048	77957	-0.19258	0.0109789	6.991e-69	20941	C	T	0.2712	0.026	TRUE	27	+++++++++++?++?+++++?+++?????+?+++++	0.6	26.1596	0.4544	2.04e-05	-0.19263	0.0110325	2.878e-68	0.0110463	4.57e-68	18	FALSE	1
	cg00406022-chr6:31392484:SNP	cg00406022	Body;Body;Body;Body;Body;Body	NM_138274;NM_138273;NM_138275;NM_138272;NM_025260;NM_138277	C6orf25;C6orf25;C6orf25;C6orf25;C6orf25;C6orf25	Island	chr6	31691696	chr6:31392484:SNP	rs2516446	299212	0.103022	0.0107868	1.288e-21	20055	G	C	0.3045	0.0213	TRUE	25	---?----?--?--?-----??--????--?-----	0	21.0198	0.6376	0	0.103022	0.0107868	1.288e-21	0.0107868	1.288e-21	18	FALSE	1
	cg00406022-chr6:32576439:SNP	cg00406022	Body;Body;Body;Body;Body;Body	NM_138274;NM_138273;NM_138275;NM_138272;NM_025260;NM_138277	C6orf25;C6orf25;C6orf25;C6orf25;C6orf25;C6orf25	Island	chr6	31691696	chr6:32576439:SNP	rs9271097	884743	0.123393	0.0119943	8.01e-25	17145	C	G	0.2778	0.0268	TRUE	22	+++?+++??++?++?+-+++??+++???-???-?++	47.1	39.7178	0.008047	0.002901	0.123557	0.0176627	2.645e-12	0.0226852	5.346e-08	18	FALSE	1
	cg00406022-chr6:31618121:SNP	cg00406022	Body;Body;Body;Body;Body;Body	NM_138274;NM_138273;NM_138275;NM_138272;NM_025260;NM_138277	C6orf25;C6orf25;C6orf25;C6orf25;C6orf25;C6orf25	Island	chr6	31691696	chr6:31618121:SNP	rs805301	73575	-0.121417	0.0103368	7.396e-32	20080	C	A	0.3826	0.0295	TRUE	26	++++++?++++?++?+++++?+++?????+?+++++	0	14.7917	0.9461	0	-0.121417	0.0103368	7.396e-32	0.0103368	7.396e-32	18	FALSE	1
	cg00406022-chr6:32577785:SNP	cg00406022	Body;Body;Body;Body;Body;Body	NM_138274;NM_138273;NM_138275;NM_138272;NM_025260;NM_138277	C6orf25;C6orf25;C6orf25;C6orf25;C6orf25;C6orf25	Island	chr6	31691696	chr6:32577785:SNP	rs9271165	886089	0.12991	0.0117725	2.589e-28	17904	A	G	0.2735	0.0215	TRUE	23	+++?+++??++?++?+-+++??+++???+??+-?++	37.6	35.2781	0.03623	0.0019742	0.130148	0.0158396	2.093e-16	0.0188778	5.916e-12	18	FALSE	1
	cg00406022-chr6:32568063:SNP	cg00406022	Body;Body;Body;Body;Body;Body	NM_138274;NM_138273;NM_138275;NM_138272;NM_025260;NM_138277	C6orf25;C6orf25;C6orf25;C6orf25;C6orf25;C6orf25	Island	chr6	31691696	chr6:32568063:SNP	rs78466769	876367	-0.155048	0.013708	1.161e-29	13846	A	G	0.2503	0.0184	TRUE	17	---?-?--?-??--?-+-????-?????-???-?--	20.3	20.0853	0.2164	0.0008509	-0.1542	0.0161814	1.581e-21	0.0172081	2.058e-19	18	FALSE	1
	cg00406022-chr6:32278792:SNP	cg00406022	Body;Body;Body;Body;Body;Body	NM_138274;NM_138273;NM_138275;NM_138272;NM_025260;NM_138277	C6orf25;C6orf25;C6orf25;C6orf25;C6orf25;C6orf25	Island	chr6	31691696	chr6:32278792:SNP	rs3864302	587096	-0.173406	0.0124337	3.306e-44	17657	T	C	0.2426	0.0231	TRUE	25	---?----?--?-+?-+---?-?--????-?-----	42.4	41.6878	0.01398	0.0028908	-0.168915	0.017177	8.051e-23	0.0215972	9.82e-16	18	FALSE	1
	cg00406022-chr6:32565905:SNP	cg00406022	Body;Body;Body;Body;Body;Body	NM_138274;NM_138273;NM_138275;NM_138272;NM_025260;NM_138277	C6orf25;C6orf25;C6orf25;C6orf25;C6orf25;C6orf25	Island	chr6	31691696	chr6:32565905:SNP	rs9270652	874209	-0.147027	0.0146034	7.654e-24	10574	T	C	0.3316	0.0284	TRUE	15	---?-?-??-??--?-+-?????????????--?--	0	13.0037	0.5262	0	-0.147027	0.0146034	7.654e-24	0.0146034	7.654e-24	18	FALSE	1
	cg00406022-chr6:32567627:SNP	cg00406022	Body;Body;Body;Body;Body;Body	NM_138274;NM_138273;NM_138275;NM_138272;NM_025260;NM_138277	C6orf25;C6orf25;C6orf25;C6orf25;C6orf25;C6orf25	Island	chr6	31691696	chr6:32567627:SNP	rs9270720	875931	0.156862	0.0164474	1.467e-21	9387	T	C	0.2632	0.0188	TRUE	12	?++???+???+??+??-+?+??++??????????++	21.5	14.0091	0.2325	0.0009549	0.157588	0.0198059	1.768e-15	0.0209467	6.96e-14	18	FALSE	1
	cg00406022-chr6:30780568:SNP	cg00406022	Body;Body;Body;Body;Body;Body	NM_138274;NM_138273;NM_138275;NM_138272;NM_025260;NM_138277	C6orf25;C6orf25;C6orf25;C6orf25;C6orf25;C6orf25	Island	chr6	31691696	chr6:30780568:SNP	rs2524266	911128	-0.205651	0.0156323	1.581e-39	17650	T	C	0.1408	0.024	TRUE	25	---?----?--?--?-+---?-?-????--?-----	8.9	26.3522	0.3355	0.0006088	-0.206026	0.0166615	4.025e-35	0.0171644	4.453e-33	18	FALSE	1
	cg00406022-chr6:32382363:INDEL	cg00406022	Body;Body;Body;Body;Body;Body	NM_138274;NM_138273;NM_138275;NM_138272;NM_025260;NM_138277	C6orf25;C6orf25;C6orf25;C6orf25;C6orf25;C6orf25	Island	chr6	31691696	chr6:32382363:INDEL	chr6.32382363	690667	-0.202482	0.014934	7.063e-42	14668	D	I	0.1894	0.0244	TRUE	22	---?---???-?--?-+---?-?-????--??----	5.1	22.118	0.3927	0.0002659	-0.202448	0.0154718	4.016e-39	0.0157291	6.381e-38	18	FALSE	1
	cg00406022-chr6:30900150:SNP	cg00406022	Body;Body;Body;Body;Body;Body	NM_138274;NM_138273;NM_138275;NM_138272;NM_025260;NM_138277	C6orf25;C6orf25;C6orf25;C6orf25;C6orf25;C6orf25	Island	chr6	31691696	chr6:30900150:SNP	rs3095151	791546	-0.152206	0.0132417	1.408e-30	17662	T	G	0.207	0.0252	TRUE	25	---?----?--?--?-+---?-?--????-?---+-	14.9	28.2011	0.2516	0.0007782	-0.152153	0.0146753	3.47e-25	0.0155597	1.344e-22	18	FALSE	1
	cg00406022-chr6:31721033:SNP	cg00406022	Body;Body;Body;Body;Body;Body	NM_138274;NM_138273;NM_138275;NM_138272;NM_025260;NM_138277	C6orf25;C6orf25;C6orf25;C6orf25;C6orf25;C6orf25	Island	chr6	31691696	chr6:31721033:SNP	rs3131379	29337	-0.291098	0.0139299	5.66e-97	24150	A	G	0.1246	0.0198	TRUE	30	-----------?----+---?---????--------	12.7	33.2005	0.2697	0.0008593	-0.292356	0.0153493	6.988e-81	0.0159476	1.944e-74	18	FALSE	1
	cg00406022-chr6:32238013:SNP	cg00406022	Body;Body;Body;Body;Body;Body	NM_138274;NM_138273;NM_138275;NM_138272;NM_025260;NM_138277	C6orf25;C6orf25;C6orf25;C6orf25;C6orf25;C6orf25	Island	chr6	31691696	chr6:32238013:SNP	rs3096673	546317	-0.174351	0.0124215	9.356e-45	17658	C	T	0.243	0.023	TRUE	25	+++?++++?++?+-?+-+++?+?++????+?+++++	44.4	43.1862	0.009471	0.0031294	-0.169552	0.0174814	3.046e-22	0.0223516	6.171e-15	18	FALSE	1
	cg00406022-chr6:31017347:SNP	cg00406022	Body;Body;Body;Body;Body;Body	NM_138274;NM_138273;NM_138275;NM_138272;NM_025260;NM_138277	C6orf25;C6orf25;C6orf25;C6orf25;C6orf25;C6orf25	Island	chr6	31691696	chr6:31017347:SNP	rs2523866	674349	-0.111017	0.0099542	6.935e-29	20407	C	T	0.4262	0.0399	TRUE	26	+++?++++?++?++?+++++?++++????+?+++++	0	11.7888	0.9882	0	-0.111017	0.0099542	6.935e-29	0.0099542	6.935e-29	18	FALSE	1
	cg00406022-chr6:31107904:SNP	cg00406022	Body;Body;Body;Body;Body;Body	NM_138274;NM_138273;NM_138275;NM_138272;NM_025260;NM_138277	C6orf25;C6orf25;C6orf25;C6orf25;C6orf25;C6orf25	Island	chr6	31691696	chr6:31107904:SNP	rs2233942	583792	0.122966	0.0112648	9.678e-28	22892	C	G	0.2156	0.0222	TRUE	28	++++?++++++?+-+-++++?++?+???+?++-+-+	25.4	36.2128	0.1107	0.0012378	0.121115	0.0137051	9.812e-19	0.0151086	3.992e-16	18	FALSE	1
	cg00406022-chr6:32593317:SNP	cg00406022	Body;Body;Body;Body;Body;Body	NM_138274;NM_138273;NM_138275;NM_138272;NM_025260;NM_138277	C6orf25;C6orf25;C6orf25;C6orf25;C6orf25;C6orf25	Island	chr6	31691696	chr6:32593317:SNP	rs9271704	901621	-0.130499	0.0134919	3.952e-22	12478	G	T	0.3189	0.0276	TRUE	18	+++?+?+???+?++?+-+++????????-???++++	30.4	24.4405	0.108	0.0014639	-0.127335	0.016856	4.212e-14	0.019397	1.723e-11	18	FALSE	1
	cg00406022-chr6:32570959:SNP	cg00406022	Body;Body;Body;Body;Body;Body	NM_138274;NM_138273;NM_138275;NM_138272;NM_025260;NM_138277	C6orf25;C6orf25;C6orf25;C6orf25;C6orf25;C6orf25	Island	chr6	31691696	chr6:32570959:SNP	rs679243	879263	-0.127316	0.0131765	4.357e-22	11985	T	C	0.399	0.0362	TRUE	17	---?-?--?-??--?-+-?-????????+???-?+-	33	23.8813	0.09213	0.0014881	-0.123524	0.0168498	2.286e-13	0.0196671	9.571e-11	18	FALSE	1
	cg00406022-chr6:32245370:SNP	cg00406022	Body;Body;Body;Body;Body;Body	NM_138274;NM_138273;NM_138275;NM_138272;NM_025260;NM_138277	C6orf25;C6orf25;C6orf25;C6orf25;C6orf25;C6orf25	Island	chr6	31691696	chr6:32245370:SNP	rs9268103	553674	0.135356	0.0141823	1.374e-21	17657	A	G	0.1691	0.0155	TRUE	25	+++?++++?++?+-?+-+++?+?++????+?+++++	7.8	26.0371	0.3513	0.0004324	0.135588	0.014945	1.163e-19	0.0153861	1.402e-18	18	FALSE	1
	cg00406022-chr6:32387780:SNP	cg00406022	Body;Body;Body;Body;Body;Body	NM_138274;NM_138273;NM_138275;NM_138272;NM_025260;NM_138277	C6orf25;C6orf25;C6orf25;C6orf25;C6orf25;C6orf25	Island	chr6	31691696	chr6:32387780:SNP	rs2395162	696084	-0.209583	0.0138482	9.622e-52	17169	T	G	0.1874	0.0215	TRUE	24	---?----?--?--?-+---?-?-?????-?-----	2.6	23.6231	0.4249	0.0001266	-0.209575	0.014101	5.783e-50	0.0142234	3.836e-49	18	FALSE	1
	cg00406022-chr6:32255507:SNP	cg00406022	Body;Body;Body;Body;Body;Body	NM_138274;NM_138273;NM_138275;NM_138272;NM_025260;NM_138277	C6orf25;C6orf25;C6orf25;C6orf25;C6orf25;C6orf25	Island	chr6	31691696	chr6:32255507:SNP	rs9268139	563811	-0.203074	0.0136426	4.108e-50	17651	G	A	0.1884	0.0214	TRUE	25	+++?++++?++?+-?+-+++?+?+????++?+++++	32.1	35.3594	0.06325	0.002236	-0.198783	0.0172728	1.196e-30	0.0200998	5.341e-24	18	FALSE	1
	cg00406022-chr6:31536224:SNP	cg00406022	Body;Body;Body;Body;Body;Body	NM_138274;NM_138273;NM_138275;NM_138272;NM_025260;NM_138277	C6orf25;C6orf25;C6orf25;C6orf25;C6orf25;C6orf25	Island	chr6	31691696	chr6:31536224:SNP	rs2844484	155472	0.101275	0.00928	9.955e-28	24635	A	G	0.3876	0.0196	TRUE	31	++++-++++++?+-++-+++?++++???++++++-+	0	29.9324	0.4691	0	0.101275	0.00928	9.955e-28	0.00928	9.955e-28	18	FALSE	1
	cg00406022-chr6:32435874:SNP	cg00406022	Body;Body;Body;Body;Body;Body	NM_138274;NM_138273;NM_138275;NM_138272;NM_025260;NM_138277	C6orf25;C6orf25;C6orf25;C6orf25;C6orf25;C6orf25	Island	chr6	31691696	chr6:32435874:SNP	rs9268999	744178	-0.162282	0.0164666	6.506e-23	9980	C	T	0.2526	0.0387	TRUE	16	?++??++???+?++?+++++???+?????????+++	15.7	17.801	0.2733	0.0008296	-0.160557	0.018406	2.706e-18	0.0195414	1.002e-16	18	FALSE	1
	cg00406022-chr6:31319226:SNP	cg00406022	Body;Body;Body;Body;Body;Body	NM_138274;NM_138273;NM_138275;NM_138272;NM_025260;NM_138277	C6orf25;C6orf25;C6orf25;C6orf25;C6orf25;C6orf25	Island	chr6	31691696	chr6:31319226:SNP	rs2442729	372470	-0.191217	0.014038	2.987e-42	17877	T	C	0.1692	0.019	TRUE	23	---?---?-?-?--?-+---??--?????-?-----	0	18.2505	0.691	0	-0.191217	0.014038	2.987e-42	0.014038	2.987e-42	18	FALSE	1
	cg00406022-chr6:31199781:SNP	cg00406022	Body;Body;Body;Body;Body;Body	NM_138274;NM_138273;NM_138275;NM_138272;NM_025260;NM_138277	C6orf25;C6orf25;C6orf25;C6orf25;C6orf25;C6orf25	Island	chr6	31691696	chr6:31199781:SNP	rs3134778	491915	-0.147945	0.0108993	5.721e-42	21450	A	G	0.2713	0.0215	TRUE	28	---?-------?--?-+---?----???--?---+-	0	22.4721	0.713	0	-0.147945	0.0108993	5.721e-42	0.0108993	5.721e-42	18	FALSE	1
	cg00406022-chr6:32580028:SNP	cg00406022	Body;Body;Body;Body;Body;Body	NM_138274;NM_138273;NM_138275;NM_138272;NM_025260;NM_138277	C6orf25;C6orf25;C6orf25;C6orf25;C6orf25;C6orf25	Island	chr6	31691696	chr6:32580028:SNP	rs3104420	888332	-0.139223	0.0114193	3.433e-34	18625	A	G	0.2864	0.032	TRUE	23	---?----?--?--?-+---??--????+???----	0	18.5736	0.6715	0	-0.139223	0.0114193	3.433e-34	0.0114193	3.433e-34	18	FALSE	1
	cg00406022-chr6:32579372:SNP	cg00406022	Body;Body;Body;Body;Body;Body	NM_138274;NM_138273;NM_138275;NM_138272;NM_025260;NM_138277	C6orf25;C6orf25;C6orf25;C6orf25;C6orf25;C6orf25	Island	chr6	31691696	chr6:32579372:SNP	rs9271223	887676	0.126689	0.0124277	2.107e-24	15678	T	C	0.2846	0.0304	TRUE	21	+++?+++???+?++?+-+++??+++???-???-?++	50	40.0023	0.004992	0.0033463	0.122986	0.0188571	6.936e-11	0.0248568	3.455e-07	18	FALSE	1
	cg00406022-chr6:32276203:SNP	cg00406022	Body;Body;Body;Body;Body;Body	NM_138274;NM_138273;NM_138275;NM_138272;NM_025260;NM_138277	C6orf25;C6orf25;C6orf25;C6orf25;C6orf25;C6orf25	Island	chr6	31691696	chr6:32276203:SNP	rs9268184	584507	-0.171888	0.013801	1.318e-35	15148	A	G	0.2283	0.0312	TRUE	23	---?---???-?-+?-+---?-?--???--??----	30.4	31.621	0.08409	0.0019487	-0.168821	0.0172446	1.246e-22	0.0198365	4.505e-18	18	FALSE	1
	cg00406022-chr6:31012033:SNP	cg00406022	Body;Body;Body;Body;Body;Body	NM_138274;NM_138273;NM_138275;NM_138272;NM_025260;NM_138277	C6orf25;C6orf25;C6orf25;C6orf25;C6orf25;C6orf25	Island	chr6	31691696	chr6:31012033:SNP	rs2523875	679663	-0.111373	0.0106031	8.298e-26	17884	T	G	0.4432	0.0447	TRUE	24	---?---???-?--?-----?----???--??--+-	0	18.4188	0.7344	0	-0.111373	0.0106031	8.298e-26	0.0106031	8.298e-26	18	FALSE	1
	cg00406022-chr6:32605358:SNP	cg00406022	Body;Body;Body;Body;Body;Body	NM_138274;NM_138273;NM_138275;NM_138272;NM_025260;NM_138277	C6orf25;C6orf25;C6orf25;C6orf25;C6orf25;C6orf25	Island	chr6	31691696	chr6:32605358:SNP	rs9272438	913662	-0.149609	0.0169644	1.155e-18	8853	G	C	0.265	0.0258	TRUE	12	+???+?+??+??++?+?+??????????+???+?++	9	12.092	0.3568	0.0003561	-0.1476	0.0181248	3.839e-16	0.0186485	1.035e-15	18	FALSE	1
	cg00406022-chr6:32333299:SNP	cg00406022	Body;Body;Body;Body;Body;Body	NM_138274;NM_138273;NM_138275;NM_138272;NM_025260;NM_138277	C6orf25;C6orf25;C6orf25;C6orf25;C6orf25;C6orf25	Island	chr6	31691696	chr6:32333299:SNP	rs3129924	641603	-0.193686	0.0134642	6.4e-47	17655	T	C	0.1951	0.0193	TRUE	25	---?----?--?-+?-+---?-?-????--?---+-	37.8	38.5911	0.03013	0.0027974	-0.188268	0.0178816	6.376e-26	0.0216499	3.676e-19	18	FALSE	1
	cg00406022-chr6:32579070:SNP	cg00406022	Body;Body;Body;Body;Body;Body	NM_138274;NM_138273;NM_138275;NM_138272;NM_025260;NM_138277	C6orf25;C6orf25;C6orf25;C6orf25;C6orf25;C6orf25	Island	chr6	31691696	chr6:32579070:SNP	rs9271210	887374	0.152917	0.015504	6.019e-23	10423	C	T	0.2726	0.0254	TRUE	14	?--??--???-??-??+---??--??????????--	12.9	14.9194	0.3124	0.0005266	0.153156	0.0173073	8.813e-19	0.0177931	8.388e-18	18	FALSE	1
	cg00406022-chr6:31219133:SNP	cg00406022	Body;Body;Body;Body;Body;Body	NM_138274;NM_138273;NM_138275;NM_138272;NM_025260;NM_138277	C6orf25;C6orf25;C6orf25;C6orf25;C6orf25;C6orf25	Island	chr6	31691696	chr6:31219133:SNP	rs3130429	472563	-0.112282	0.0102894	1.005e-27	19328	G	A	0.4451	0.0401	TRUE	25	+++?+++?+++?++?+-+++?+++????++?+?+++	0	17.0381	0.847	0	-0.112282	0.0102894	1.005e-27	0.0102894	1.005e-27	18	FALSE	1
	cg00406022-chr6:31281231:SNP	cg00406022	Body;Body;Body;Body;Body;Body	NM_138274;NM_138273;NM_138275;NM_138272;NM_025260;NM_138277	C6orf25;C6orf25;C6orf25;C6orf25;C6orf25;C6orf25	Island	chr6	31691696	chr6:31281231:SNP	rs9264983	410465	0.135266	0.0142419	2.145e-21	17054	A	G	0.1737	0.0192	TRUE	22	+++?+++???+?++?+++++??++????++??++++	0	18.1706	0.6382	0	0.135266	0.0142419	2.145e-21	0.0142419	2.145e-21	18	FALSE	1
	cg00406022-chr6:32609097:SNP	cg00406022	Body;Body;Body;Body;Body;Body	NM_138274;NM_138273;NM_138275;NM_138272;NM_025260;NM_138277	C6orf25;C6orf25;C6orf25;C6orf25;C6orf25;C6orf25	Island	chr6	31691696	chr6:32609097:SNP	rs1129738	917401	-0.131107	0.015481	2.477e-17	11014	C	T	0.2498	0.0191	TRUE	14	+???+?+?????++?+++????+?????+??++?++	0	9.2855	0.7511	0	-0.131107	0.015481	2.477e-17	0.015481	2.477e-17	18	FALSE	1
	cg00406022-chr6:30812996:SNP	cg00406022	Body;Body;Body;Body;Body;Body	NM_138274;NM_138273;NM_138275;NM_138272;NM_025260;NM_138277	C6orf25;C6orf25;C6orf25;C6orf25;C6orf25;C6orf25	Island	chr6	31691696	chr6:30812996:SNP	rs2535334	878700	-0.210829	0.0155908	1.15e-41	17651	A	G	0.142	0.0246	TRUE	25	---?----?--?--?-+---?-?-????--?-----	20.8	30.304	0.1749	0.0016229	-0.211663	0.0181381	1.824e-31	0.019686	9.179e-27	18	FALSE	1
	cg00406022-chr6:31507762:INDEL	cg00406022	Body;Body;Body;Body;Body;Body	NM_138274;NM_138273;NM_138275;NM_138272;NM_025260;NM_138277	C6orf25;C6orf25;C6orf25;C6orf25;C6orf25;C6orf25	Island	chr6	31691696	chr6:31507762:INDEL	chr6.31507762	183934	0.126932	0.011205	9.517e-30	21169	I	D	0.2473	0.0302	TRUE	27	----+--?-?-?-+------?---????---?--+-	11.3	29.2971	0.2977	0.0004399	0.126667	0.0122399	4.242e-25	0.0126259	8.886e-24	18	FALSE	1
	cg00406022-chr6:32573973:SNP	cg00406022	Body;Body;Body;Body;Body;Body	NM_138274;NM_138273;NM_138275;NM_138272;NM_025260;NM_138277	C6orf25;C6orf25;C6orf25;C6orf25;C6orf25;C6orf25	Island	chr6	31691696	chr6:32573973:SNP	rs9270983	882277	0.124453	0.0126054	5.451e-23	15687	T	C	0.2741	0.0219	TRUE	23	++++++++?++?++?+-+++???++???+???-?++	37	34.9107	0.03959	0.0021813	0.124841	0.0166025	5.502e-14	0.0200029	4.916e-10	18	FALSE	1
	cg00406022-chr6:32237221:SNP	cg00406022	Body;Body;Body;Body;Body;Body	NM_138274;NM_138273;NM_138275;NM_138272;NM_025260;NM_138277	C6orf25;C6orf25;C6orf25;C6orf25;C6orf25;C6orf25	Island	chr6	31691696	chr6:32237221:SNP	rs9268083	545525	-0.170248	0.0122542	6.982e-44	18114	T	C	0.2435	0.0223	TRUE	26	---?----?--?-+?-+---?-?--???--?-----	47.8	47.9047	0.003829	0.0036276	-0.163604	0.017797	3.829e-20	0.0234814	4.157e-13	18	FALSE	1
	cg00406022-chr6:32416467:SNP	cg00406022	Body;Body;Body;Body;Body;Body	NM_138274;NM_138273;NM_138275;NM_138272;NM_025260;NM_138277	C6orf25;C6orf25;C6orf25;C6orf25;C6orf25;C6orf25	Island	chr6	31691696	chr6:32416467:SNP	rs7762077	724771	-0.19505	0.0140767	1.166e-43	15837	A	G	0.2021	0.021	TRUE	23	---?----?--?--?-+?--?-?-????--??----	9.7	24.3526	0.329	0.0004952	-0.19492	0.0150471	2.229e-38	0.015582	5.978e-36	18	FALSE	1
	cg00406022-chr6:31315540:SNP	cg00406022	Body;Body;Body;Body;Body;Body	NM_138274;NM_138273;NM_138275;NM_138272;NM_025260;NM_138277	C6orf25;C6orf25;C6orf25;C6orf25;C6orf25;C6orf25	Island	chr6	31691696	chr6:31315540:SNP	rs9265963	376156	0.140533	0.0133551	6.778e-26	20058	A	G	0.1655	0.0154	TRUE	25	+++?++++?++?++?+++++??++????++?+++++	0	19.4408	0.7281	0	0.140533	0.0133551	6.778e-26	0.0133551	6.778e-26	18	FALSE	1
	cg00406022-chr6:32235860:SNP	cg00406022	Body;Body;Body;Body;Body;Body	NM_138274;NM_138273;NM_138275;NM_138272;NM_025260;NM_138277	C6orf25;C6orf25;C6orf25;C6orf25;C6orf25;C6orf25	Island	chr6	31691696	chr6:32235860:SNP	rs3115561	544164	-0.173156	0.0124042	2.757e-44	17634	G	C	0.2443	0.0216	TRUE	25	+++??+++?++?+-?+-+++?+?++???++?+++++	46.6	44.9195	0.005954	0.0034021	-0.167858	0.017811	4.325e-21	0.0232163	8.76e-14	18	FALSE	1
	cg00406022-chr6:32572547:SNP	cg00406022	Body;Body;Body;Body;Body;Body	NM_138274;NM_138273;NM_138275;NM_138272;NM_025260;NM_138277	C6orf25;C6orf25;C6orf25;C6orf25;C6orf25;C6orf25	Island	chr6	31691696	chr6:32572547:SNP	rs9270931	880851	0.123803	0.0126877	1.71e-22	15416	A	T	0.2755	0.0228	TRUE	22	++++?+++?++?++?+-+++???+????+??+-?++	38.6	34.1952	0.03453	0.0022644	0.124269	0.0169502	2.278e-13	0.02066	2.068e-09	18	FALSE	1
	cg00406022-chr6:32080191:SNP	cg00406022	Body;Body;Body;Body;Body;Body	NM_138274;NM_138273;NM_138275;NM_138272;NM_025260;NM_138277	C6orf25;C6orf25;C6orf25;C6orf25;C6orf25;C6orf25	Island	chr6	31691696	chr6:32080191:SNP	rs1269852	388495	-0.28122	0.0146569	4.77e-82	22669	C	G	0.1221	0.0223	TRUE	29	-----------?----+---?---????--?-----	16.7	33.6026	0.2143	0.0012759	-0.284084	0.0167453	1.49e-64	0.0175897	1.555e-57	18	FALSE	1
	cg00406022-chr6:31436738:SNP	cg00406022	Body;Body;Body;Body;Body;Body	NM_138274;NM_138273;NM_138275;NM_138272;NM_025260;NM_138277	C6orf25;C6orf25;C6orf25;C6orf25;C6orf25;C6orf25	Island	chr6	31691696	chr6:31436738:SNP	rs3131617	254958	-0.262075	0.0147035	4.604e-71	19878	T	A	0.1339	0.0188	TRUE	25	+++??+++?++?++?+-+++?+++????++?+++++	5.5	25.385	0.3851	0.0003191	-0.26229	0.0153386	1.482e-65	0.015552	1.022e-63	18	FALSE	1
	cg00406022-chr6:32644553:SNP	cg00406022	Body;Body;Body;Body;Body;Body	NM_138274;NM_138273;NM_138275;NM_138272;NM_025260;NM_138277	C6orf25;C6orf25;C6orf25;C6orf25;C6orf25;C6orf25	Island	chr6	31691696	chr6:32644553:SNP	rs3134986	952857	-0.183419	0.0239205	1.749e-14	6555	T	C	0.1576	0.0208	TRUE	10	-???-???????--?-?-??????????-???-?--	0	4.18396	0.8989	0	-0.183419	0.0239205	1.749e-14	0.0239205	1.749e-14	18	FALSE	1
	cg00406022-chr6:31337430:INDEL	cg00406022	Body;Body;Body;Body;Body;Body	NM_138274;NM_138273;NM_138275;NM_138272;NM_025260;NM_138277	C6orf25;C6orf25;C6orf25;C6orf25;C6orf25;C6orf25	Island	chr6	31691696	chr6:31337430:INDEL	chr6.31337430	354266	-0.115389	0.0114731	8.524e-24	17076	D	I	0.3286	0.0353	TRUE	22	---?+--???-?--?++---??--????--??----	11.8	23.8008	0.3028	0.0003974	-0.114803	0.0125879	7.502e-20	0.0130032	7.064e-19	18	FALSE	1
	cg00406022-chr6:32276549:SNP	cg00406022	Body;Body;Body;Body;Body;Body	NM_138274;NM_138273;NM_138275;NM_138272;NM_025260;NM_138277	C6orf25;C6orf25;C6orf25;C6orf25;C6orf25;C6orf25	Island	chr6	31691696	chr6:32276549:SNP	rs9268187	584853	-0.177415	0.0124045	2.112e-46	18141	C	T	0.2358	0.0232	TRUE	26	+++?++++?++?+-?+-+++?+?++???++?+++++	39.9	41.5875	0.0199	0.0026923	-0.172477	0.0167354	6.614e-25	0.0206348	8.124e-18	18	FALSE	1
	cg00406022-chr6:31229921:SNP	cg00406022	Body;Body;Body;Body;Body;Body	NM_138274;NM_138273;NM_138275;NM_138272;NM_025260;NM_138277	C6orf25;C6orf25;C6orf25;C6orf25;C6orf25;C6orf25	Island	chr6	31691696	chr6:31229921:SNP	rs9264412	461775	0.135365	0.0125856	5.58e-27	19892	G	C	0.2051	0.0181	TRUE	26	---?+------?-+?-----?----???--???---	17.5	30.2982	0.2133	0.0008979	0.13512	0.014514	1.283e-20	0.0152528	7.01e-19	18	FALSE	1
	cg00406022-chr6:31313042:SNP	cg00406022	Body;Body;Body;Body;Body;Body	NM_138274;NM_138273;NM_138275;NM_138272;NM_025260;NM_138277	C6orf25;C6orf25;C6orf25;C6orf25;C6orf25;C6orf25	Island	chr6	31691696	chr6:31313042:SNP	rs2442732	378654	-0.132588	0.0121849	1.415e-27	17832	T	A	0.2485	0.0151	TRUE	23	+++?++++??+?++?--+++??++????++??++++	0	21.2167	0.5074	0	-0.132588	0.0121849	1.415e-27	0.0121849	1.415e-27	18	FALSE	1
	cg00406022-chr6:31216308:SNP	cg00406022	Body;Body;Body;Body;Body;Body	NM_138274;NM_138273;NM_138275;NM_138272;NM_025260;NM_138277	C6orf25;C6orf25;C6orf25;C6orf25;C6orf25;C6orf25	Island	chr6	31691696	chr6:31216308:SNP	rs3130413	475388	0.131546	0.0129353	2.714e-24	12265	G	A	0.4054	0.0376	TRUE	16	?--??--???-??-??+-+-??--?????-???---	22.4	19.3294	0.1992	0.0008071	0.13059	0.0154752	3.209e-17	0.0166689	2.981e-15	18	FALSE	1
	cg00406022-chr6:32609726:SNP	cg00406022	Body;Body;Body;Body;Body;Body	NM_138274;NM_138273;NM_138275;NM_138272;NM_025260;NM_138277	C6orf25;C6orf25;C6orf25;C6orf25;C6orf25;C6orf25	Island	chr6	31691696	chr6:32609726:SNP	rs9272743	918030	-0.134964	0.0148995	1.325e-19	11605	T	C	0.262	0.0271	TRUE	15	---?-?-?????--?---????-?????-???-?--	0	12.067	0.6009	0	-0.134964	0.0148995	1.325e-19	0.0148995	1.325e-19	18	FALSE	1
	cg00406022-chr6:32394585:SNP	cg00406022	Body;Body;Body;Body;Body;Body	NM_138274;NM_138273;NM_138275;NM_138272;NM_025260;NM_138277	C6orf25;C6orf25;C6orf25;C6orf25;C6orf25;C6orf25	Island	chr6	31691696	chr6:32394585:SNP	rs3135345	702889	-0.212498	0.0137526	7.378e-54	17653	T	C	0.1865	0.0226	TRUE	25	---?----?--?--?-+---?-?-????--?-----	1.1	24.2638	0.4466	5.27e-05	-0.212468	0.0138549	4.45e-53	0.0139038	9.858e-53	18	FALSE	1
	cg00406022-chr6:32572975:SNP	cg00406022	Body;Body;Body;Body;Body;Body	NM_138274;NM_138273;NM_138275;NM_138272;NM_025260;NM_138277	C6orf25;C6orf25;C6orf25;C6orf25;C6orf25;C6orf25	Island	chr6	31691696	chr6:32572975:SNP	rs9270949	881279	0.122393	0.0133217	4.023e-20	13928	T	C	0.2775	0.0245	TRUE	20	+++?+++??++?++?+-+++???+????+???-?++	46.6	35.6012	0.01181	0.0031681	0.123443	0.0192697	1.493e-10	0.0249615	9.427e-07	18	FALSE	1
	cg00406022-chr6:32235096:SNP	cg00406022	Body;Body;Body;Body;Body;Body	NM_138274;NM_138273;NM_138275;NM_138272;NM_025260;NM_138277	C6orf25;C6orf25;C6orf25;C6orf25;C6orf25;C6orf25	Island	chr6	31691696	chr6:32235096:SNP	rs3096682	543400	-0.170334	0.0122572	6.637e-44	18144	C	A	0.243	0.0228	TRUE	26	+++?++++?++?+-?+-+++?+?++???++?+++++	46.5	46.759	0.005234	0.0034481	-0.16421	0.0175855	9.833e-21	0.0229253	1.086e-13	18	FALSE	1
	cg00406022-chr6:31577099:SNP	cg00406022	Body;Body;Body;Body;Body;Body	NM_138274;NM_138273;NM_138275;NM_138272;NM_025260;NM_138277	C6orf25;C6orf25;C6orf25;C6orf25;C6orf25;C6orf25	Island	chr6	31691696	chr6:31577099:SNP	rs3130060	114597	-0.228462	0.017717	4.795e-38	11177	T	A	0.1852	0.0398	TRUE	15	?++??++???+??+??+?++??++?????+???+++	0	10.8684	0.6963	0	-0.228462	0.017717	4.795e-38	0.017717	4.795e-38	18	FALSE	1
	cg00406022-chr6:32573289:SNP	cg00406022	Body;Body;Body;Body;Body;Body	NM_138274;NM_138273;NM_138275;NM_138272;NM_025260;NM_138277	C6orf25;C6orf25;C6orf25;C6orf25;C6orf25;C6orf25	Island	chr6	31691696	chr6:32573289:SNP	rs9270961	881593	0.124946	0.013865	2.031e-19	12443	G	A	0.2917	0.0305	TRUE	19	---?---???-?--?-+---???-????+???+?--	45.1	32.8003	0.01764	0.0030738	0.123453	0.0197567	4.14e-10	0.0252654	7.601e-07	18	FALSE	1
	cg00406022-chr6:31598489:SNP	cg00406022	Body;Body;Body;Body;Body;Body	NM_138274;NM_138273;NM_138275;NM_138272;NM_025260;NM_138277	C6orf25;C6orf25;C6orf25;C6orf25;C6orf25;C6orf25	Island	chr6	31691696	chr6:31598489:SNP	rs3130626	93207	-0.22722	0.0124357	1.391e-74	20926	G	A	0.1948	0.02	TRUE	27	+++++++++++?++?+++++?+++?????+?+++++	0	21.9079	0.6937	0	-0.22722	0.0124357	1.391e-74	0.0124357	1.391e-74	18	FALSE	1
	cg00406022-chr6:31433558:SNP	cg00406022	Body;Body;Body;Body;Body;Body	NM_138274;NM_138273;NM_138275;NM_138272;NM_025260;NM_138277	C6orf25;C6orf25;C6orf25;C6orf25;C6orf25;C6orf25	Island	chr6	31691696	chr6:31433558:SNP	rs3094014	258138	-0.213378	0.0132583	2.816e-58	19083	A	G	0.1814	0.0207	TRUE	24	---?----?--?--?-----?---?????-?-?---	0	22.8926	0.4671	0	-0.213378	0.0132583	2.816e-58	0.0132583	2.816e-58	18	FALSE	1
	cg00406022-chr6:31308562:SNP	cg00406022	Body;Body;Body;Body;Body;Body	NM_138274;NM_138273;NM_138275;NM_138272;NM_025260;NM_138277	C6orf25;C6orf25;C6orf25;C6orf25;C6orf25;C6orf25	Island	chr6	31691696	chr6:31308562:SNP	rs2854018	383134	-0.238617	0.0146001	4.837e-60	19887	T	C	0.1377	0.0207	TRUE	25	---?-------?--?-+---??--????--??----	0	23.2221	0.5067	0	-0.238617	0.0146001	4.837e-60	0.0146001	4.837e-60	18	FALSE	1
	cg00406022-chr6:31449552:SNP	cg00406022	Body;Body;Body;Body;Body;Body	NM_138274;NM_138273;NM_138275;NM_138272;NM_025260;NM_138277	C6orf25;C6orf25;C6orf25;C6orf25;C6orf25;C6orf25	Island	chr6	31691696	chr6:31449552:SNP	rs3130908	242144	-0.265763	0.0146061	5.616e-74	20403	C	T	0.1341	0.0192	TRUE	26	+++?++++?++?++?+-+++?+++????++?+++++	2.4	25.6247	0.4278	0.0001418	-0.265895	0.0148909	2.585e-71	0.0149711	1.67e-70	18	FALSE	1
	cg00406022-chr6:31296409:SNP	cg00406022	Body;Body;Body;Body;Body;Body	NM_138274;NM_138273;NM_138275;NM_138272;NM_025260;NM_138277	C6orf25;C6orf25;C6orf25;C6orf25;C6orf25;C6orf25	Island	chr6	31691696	chr6:31296409:SNP	rs3094685	395287	0.151236	0.0154847	1.564e-22	14612	T	G	0.1719	0.0203	TRUE	19	+++?+++???+?++?+++????++????+??++?++	0	15.6584	0.6164	0	0.151236	0.0154847	1.564e-22	0.0154847	1.564e-22	18	FALSE	1
	cg00406022-chr6:32610050:SNP	cg00406022	Body;Body;Body;Body;Body;Body	NM_138274;NM_138273;NM_138275;NM_138272;NM_025260;NM_138277	C6orf25;C6orf25;C6orf25;C6orf25;C6orf25;C6orf25	Island	chr6	31691696	chr6:32610050:SNP	rs111625346	918354	-0.142736	0.0168206	2.143e-17	8858	C	T	0.276	0.0312	TRUE	14	+++?+?+?????++?+++??????????+???+?++	0	11.22	0.5924	0	-0.142736	0.0168206	2.143e-17	0.0168206	2.143e-17	18	FALSE	1
	cg00406022-chr6:32223925:SNP	cg00406022	Body;Body;Body;Body;Body;Body	NM_138274;NM_138273;NM_138275;NM_138272;NM_025260;NM_138277	C6orf25;C6orf25;C6orf25;C6orf25;C6orf25;C6orf25	Island	chr6	31691696	chr6:32223925:SNP	rs3130322	532229	-0.167839	0.0124179	1.261e-41	17651	C	T	0.2439	0.0223	TRUE	25	+++?++++?++?+-?+-+++?+?+????++?+++++	46.7	44.9866	0.005846	0.0034207	-0.160852	0.0178482	2.02e-19	0.0232766	5.57e-13	18	FALSE	1
	cg00406022-chr6:32161430:SNP	cg00406022	Body;Body;Body;Body;Body;Body	NM_138274;NM_138273;NM_138275;NM_138272;NM_025260;NM_138277	C6orf25;C6orf25;C6orf25;C6orf25;C6orf25;C6orf25	Island	chr6	31691696	chr6:32161430:SNP	rs204990	469734	-0.170137	0.0120603	3.431e-45	20903	A	C	0.2059	0.022	TRUE	27	---?----?--?--?++---?----???--?-----	36	40.6063	0.03398	0.0022517	-0.172156	0.0159153	2.859e-27	0.0188356	1.674e-19	18	FALSE	1
	cg00406022-chr6:32579940:SNP	cg00406022	Body;Body;Body;Body;Body;Body	NM_138274;NM_138273;NM_138275;NM_138272;NM_025260;NM_138277	C6orf25;C6orf25;C6orf25;C6orf25;C6orf25;C6orf25	Island	chr6	31691696	chr6:32579940:SNP	rs9271242	888244	0.130182	0.0115644	2.136e-29	18679	T	C	0.2714	0.0203	TRUE	24	+++?++++?++?++?+-+++??+++???+??+-?++	33.3	34.4652	0.05872	0.0016383	0.129541	0.0149487	4.488e-18	0.0173291	5.808e-14	18	FALSE	1
	cg00406022-chr6:31235576:SNP	cg00406022	Body;Body;Body;Body;Body;Body	NM_138274;NM_138273;NM_138275;NM_138272;NM_025260;NM_138277	C6orf25;C6orf25;C6orf25;C6orf25;C6orf25;C6orf25	Island	chr6	31691696	chr6:31235576:SNP	rs9264575	456120	0.135739	0.0123947	6.546e-28	19748	G	C	0.2051	0.0141	TRUE	26	---?+-?----?-+?-----?----???--?-?---	12.3	28.5106	0.2849	0.0005752	0.135348	0.0136641	3.946e-23	0.0141353	7.775e-22	18	FALSE	1
	cg00406022-chr6:32565243:SNP	cg00406022	Body;Body;Body;Body;Body;Body	NM_138274;NM_138273;NM_138275;NM_138272;NM_025260;NM_138277	C6orf25;C6orf25;C6orf25;C6orf25;C6orf25;C6orf25	Island	chr6	31691696	chr6:32565243:SNP	rs9270619	873547	0.123067	0.0133023	2.212e-20	14253	A	G	0.2672	0.0199	TRUE	17	+++?+?+??++?+-?+-+????+?????+???-?++	49.4	31.5971	0.01128	0.0030521	0.120065	0.0202982	3.318e-09	0.0262695	2.803e-06	18	FALSE	1
	cg00406022-chr6:32600573:SNP	cg00406022	Body;Body;Body;Body;Body;Body	NM_138274;NM_138273;NM_138275;NM_138272;NM_025260;NM_138277	C6orf25;C6orf25;C6orf25;C6orf25;C6orf25;C6orf25	Island	chr6	31691696	chr6:32600573:SNP	rs116791690	908877	-0.167236	0.0142939	1.278e-31	13528	T	C	0.236	0.0218	TRUE	19	---?-?--?-??--?-----????????+???----	0	15.1776	0.6497	0	-0.167236	0.0142939	1.278e-31	0.0142939	1.278e-31	18	FALSE	1
	cg00406022-chr6:32431980:SNP	cg00406022	Body;Body;Body;Body;Body;Body	NM_138274;NM_138273;NM_138275;NM_138272;NM_025260;NM_138277	C6orf25;C6orf25;C6orf25;C6orf25;C6orf25;C6orf25	Island	chr6	31691696	chr6:32431980:SNP	rs9268899	740284	-0.157761	0.0136109	4.591e-31	14309	G	A	0.2571	0.0329	TRUE	21	+++?+++???+?++?+++++???+????++??++++	18.2	24.4403	0.2237	0.000878	-0.156442	0.0154382	3.927e-24	0.0166327	2.425e-21	18	FALSE	1
	cg00406022-chr6:32383341:SNP	cg00406022	Body;Body;Body;Body;Body;Body	NM_138274;NM_138273;NM_138275;NM_138272;NM_025260;NM_138277	C6orf25;C6orf25;C6orf25;C6orf25;C6orf25;C6orf25	Island	chr6	31691696	chr6:32383341:SNP	rs6908065	691645	-0.205178	0.0136372	3.698e-51	17655	C	A	0.1886	0.0227	TRUE	25	+++?++++?++?++?+-+++?+?+????++?+++++	6.7	25.7169	0.3677	0.0003374	-0.205027	0.014274	8.746e-47	0.0146128	8.75e-45	18	FALSE	1
	cg00406022-chr6:32594354:SNP	cg00406022	Body;Body;Body;Body;Body;Body	NM_138274;NM_138273;NM_138275;NM_138272;NM_025260;NM_138277	C6orf25;C6orf25;C6orf25;C6orf25;C6orf25;C6orf25	Island	chr6	31691696	chr6:32594354:SNP	rs35366682	902658	-0.119908	0.0161771	1.242e-13	8793	C	T	0.3181	0.03	TRUE	12	+++?+?????+?+??+?+??????????-???+?-+	25.9	14.8362	0.1901	0.0011283	-0.115845	0.0194601	2.633e-09	0.0218187	3.893e-08	18	FALSE	1
	cg00406022-chr6:31234742:SNP	cg00406022	Body;Body;Body;Body;Body;Body	NM_138274;NM_138273;NM_138275;NM_138272;NM_025260;NM_138277	C6orf25;C6orf25;C6orf25;C6orf25;C6orf25;C6orf25	Island	chr6	31691696	chr6:31234742:SNP	rs9264547	456954	0.135539	0.0124087	8.962e-28	19723	C	G	0.2049	0.0141	TRUE	26	+++?-+?++++?+-?+++++?++++???++?+?+++	17.7	30.3776	0.2105	0.0008831	0.134739	0.0142564	3.352e-21	0.0150779	2.49e-19	18	FALSE	1
	cg00406022-chr6:31208788:SNP	cg00406022	Body;Body;Body;Body;Body;Body	NM_138274;NM_138273;NM_138275;NM_138272;NM_025260;NM_138277	C6orf25;C6orf25;C6orf25;C6orf25;C6orf25;C6orf25	Island	chr6	31691696	chr6:31208788:SNP	rs3130533	482908	-0.110959	0.009845	1.833e-29	20964	T	A	0.4449	0.0397	TRUE	27	+++?+++++++?++?--+++?+++????++?+++++	0	21.3045	0.7261	0	-0.110959	0.009845	1.833e-29	0.009845	1.833e-29	18	FALSE	1
	cg00406022-chr6:32569263:SNP	cg00406022	Body;Body;Body;Body;Body;Body	NM_138274;NM_138273;NM_138275;NM_138272;NM_025260;NM_138277	C6orf25;C6orf25;C6orf25;C6orf25;C6orf25;C6orf25	Island	chr6	31691696	chr6:32569263:SNP	rs9270795	877567	0.16254	0.019044	1.402e-17	6996	C	T	0.2713	0.0247	TRUE	9	?--???-??????+?-?-????-???????????--	37.9	12.878	0.1161	0.0022598	0.165704	0.0269801	8.164e-10	0.030656	1.145e-07	18	FALSE	1
	cg00406022-chr6:32568195:SNP	cg00406022	Body;Body;Body;Body;Body;Body	NM_138274;NM_138273;NM_138275;NM_138272;NM_025260;NM_138277	C6orf25;C6orf25;C6orf25;C6orf25;C6orf25;C6orf25	Island	chr6	31691696	chr6:32568195:SNP	rs9270741	876499	0.158287	0.0181845	3.19e-18	7700	C	T	0.2661	0.0219	TRUE	10	?--???-??????-??+-?-??-???????????--	32.2	13.2646	0.151	0.0017436	0.158622	0.0244001	7.985e-11	0.0268012	3.506e-09	18	FALSE	1
	cg00406022-chr6:32568284:SNP	cg00406022	Body;Body;Body;Body;Body;Body	NM_138274;NM_138273;NM_138275;NM_138272;NM_025260;NM_138277	C6orf25;C6orf25;C6orf25;C6orf25;C6orf25;C6orf25	Island	chr6	31691696	chr6:32568284:SNP	rs9270746	876588	-0.141485	0.0164911	9.529e-18	8310	T	C	0.3311	0.031	TRUE	13	---???-?????--?-+-??????????-???-?--	32.9	17.8962	0.1189	0.001807	-0.136011	0.0213283	1.806e-10	0.024594	8.776e-09	18	FALSE	1
	cg00406022-chr6:31532814:SNP	cg00406022	Body;Body;Body;Body;Body;Body	NM_138274;NM_138273;NM_138275;NM_138272;NM_025260;NM_138277	C6orf25;C6orf25;C6orf25;C6orf25;C6orf25;C6orf25	Island	chr6	31691696	chr6:31532814:SNP	rs2857709	158882	0.159522	0.0130102	1.462e-34	23663	A	G	0.1473	0.019	TRUE	29	+++++++++++?+-++++++?+++?????+++++-+	0	24.692	0.6445	0	0.159522	0.0130102	1.462e-34	0.0130102	1.462e-34	18	FALSE	1
	cg00406022-chr6:31201524:SNP	cg00406022	Body;Body;Body;Body;Body;Body	NM_138274;NM_138273;NM_138275;NM_138272;NM_025260;NM_138277	C6orf25;C6orf25;C6orf25;C6orf25;C6orf25;C6orf25	Island	chr6	31691696	chr6:31201524:SNP	rs3134774	490172	-0.149635	0.0133998	5.915e-29	12987	C	T	0.3163	0.0187	TRUE	17	?++??++???+??+??-+++??++?????+?+?+-+	11.1	18.0023	0.3238	0.0003981	-0.148391	0.0146623	4.478e-24	0.0150767	3.243e-23	18	FALSE	1
	cg00406022-chr6:32256260:SNP	cg00406022	Body;Body;Body;Body;Body;Body	NM_138274;NM_138273;NM_138275;NM_138272;NM_025260;NM_138277	C6orf25;C6orf25;C6orf25;C6orf25;C6orf25;C6orf25	Island	chr6	31691696	chr6:32256260:SNP	rs4711291	564564	-0.173928	0.0123991	1.058e-44	17632	G	C	0.2445	0.0215	TRUE	25	+++??+++?++?+-?+-+++?+?++???++?+++++	47.3	45.5439	0.00502	0.0035007	-0.16841	0.0179305	5.865e-21	0.0235292	1.447e-13	18	FALSE	1
	cg00406022-chr6:32298814:SNP	cg00406022	Body;Body;Body;Body;Body;Body	NM_138274;NM_138273;NM_138275;NM_138272;NM_025260;NM_138277	C6orf25;C6orf25;C6orf25;C6orf25;C6orf25;C6orf25	Island	chr6	31691696	chr6:32298814:SNP	rs3129949	607118	-0.180336	0.0125139	4.422e-47	17657	A	C	0.2358	0.0205	TRUE	25	---?----?--?--?-+---?-?--????-?---+-	15.7	28.4534	0.2414	0.0007372	-0.179893	0.0139553	5.084e-38	0.014836	5.376e-34	18	FALSE	1
	cg00406022-chr6:31226591:SNP	cg00406022	Body;Body;Body;Body;Body;Body	NM_138274;NM_138273;NM_138275;NM_138272;NM_025260;NM_138277	C6orf25;C6orf25;C6orf25;C6orf25;C6orf25;C6orf25	Island	chr6	31691696	chr6:31226591:SNP	rs2524130	465105	-0.167018	0.012194	1.062e-42	17377	T	C	0.2563	0.024	TRUE	22	---?--??---?--?-+---??--????--???---	19.1	25.9497	0.2084	0.0007934	-0.164809	0.0141529	2.437e-31	0.0150681	1.497e-28	18	FALSE	1
	cg00406022-chr6:31198660:SNP	cg00406022	Body;Body;Body;Body;Body;Body	NM_138274;NM_138273;NM_138275;NM_138272;NM_025260;NM_138277	C6orf25;C6orf25;C6orf25;C6orf25;C6orf25;C6orf25	Island	chr6	31691696	chr6:31198660:SNP	rs3130937	493036	-0.148174	0.0108988	4.261e-42	21449	G	A	0.2714	0.0216	TRUE	28	+++?+++++++?++?+-+++?++++???++?+++-+	0	22.3614	0.7188	0	-0.148174	0.0108988	4.261e-42	0.0108988	4.261e-42	18	FALSE	1
	cg00406022-chr6:31308919:SNP	cg00406022	Body;Body;Body;Body;Body;Body	NM_138274;NM_138273;NM_138275;NM_138272;NM_025260;NM_138277	C6orf25;C6orf25;C6orf25;C6orf25;C6orf25;C6orf25	Island	chr6	31691696	chr6:31308919:SNP	rs9265800	382777	0.138993	0.0135086	7.88e-25	19320	T	C	0.1687	0.0147	TRUE	24	+++?++++?++?++?+++++??++????++??++++	0	16.3964	0.8378	0	0.138993	0.0135086	7.88e-25	0.0135086	7.88e-25	18	FALSE	1
	cg00406022-chr6:31465558:SNP	cg00406022	Body;Body;Body;Body;Body;Body	NM_138274;NM_138273;NM_138275;NM_138272;NM_025260;NM_138277	C6orf25;C6orf25;C6orf25;C6orf25;C6orf25;C6orf25	Island	chr6	31691696	chr6:31465558:SNP	rs2534672	226138	-0.13155	0.0097976	4.213e-41	24123	C	G	0.3172	0.0217	TRUE	30	----?------?---+----?----???--------	2.5	29.7389	0.4271	7.46e-05	-0.131767	0.0099797	8.379e-40	0.0100472	3.602e-39	18	FALSE	1
	cg00406022-chr6:32444051:INDEL	cg00406022	Body;Body;Body;Body;Body;Body	NM_138274;NM_138273;NM_138275;NM_138272;NM_025260;NM_138277	C6orf25;C6orf25;C6orf25;C6orf25;C6orf25;C6orf25	Island	chr6	31691696	chr6:32444051:INDEL	chr6.32444051	752355	-0.159754	0.0146244	8.871e-28	13612	D	I	0.2295	0.0349	TRUE	20	---?---???-?-+?-----???-????-???--+-	39.5	31.3924	0.03654	0.0028445	-0.155497	0.0197224	3.163e-15	0.0241629	3.803e-11	18	FALSE	1
	cg00406022-chr6:32279816:SNP	cg00406022	Body;Body;Body;Body;Body;Body	NM_138274;NM_138273;NM_138275;NM_138272;NM_025260;NM_138277	C6orf25;C6orf25;C6orf25;C6orf25;C6orf25;C6orf25	Island	chr6	31691696	chr6:32279816:SNP	rs6934776	588120	-0.185501	0.0124858	6.277e-50	18137	A	G	0.2304	0.0217	TRUE	26	---?----?--?--?-+---?-?--???--?-----	38.1	40.356	0.0268	0.0025249	-0.181106	0.0165755	8.651e-28	0.0201551	3.46e-20	18	FALSE	1
	cg00406022-chr6:31098134:SNP	cg00406022	Body;Body;Body;Body;Body;Body	NM_138274;NM_138273;NM_138275;NM_138272;NM_025260;NM_138277	C6orf25;C6orf25;C6orf25;C6orf25;C6orf25;C6orf25	Island	chr6	31691696	chr6:31098134:SNP	rs3131006	593562	-0.15279	0.0111383	7.974e-43	23628	T	A	0.2251	0.0431	TRUE	29	++++?+++-++?++++-+++?+++????++++++++	14.5	32.7562	0.2448	0.0006222	-0.151348	0.0124211	3.748e-34	0.0130303	9.406e-32	18	FALSE	1
	cg00406022-chr6:31605976:INDEL	cg00406022	Body;Body;Body;Body;Body;Body	NM_138274;NM_138273;NM_138275;NM_138272;NM_025260;NM_138277	C6orf25;C6orf25;C6orf25;C6orf25;C6orf25;C6orf25	Island	chr6	31691696	chr6:31605976:INDEL	chr6.31605976	85720	0.19386	0.0155549	1.189e-35	17126	I	D	0.1404	0.0197	TRUE	23	---?+-??-?-?-+?-----?---????--??--+-	33.9	33.2693	0.05819	0.002948	0.192152	0.0205288	7.966e-21	0.0235228	1.702e-16	18	FALSE	1
	cg00406022-chr6:31315792:SNP	cg00406022	Body;Body;Body;Body;Body;Body	NM_138274;NM_138273;NM_138275;NM_138272;NM_025260;NM_138277	C6orf25;C6orf25;C6orf25;C6orf25;C6orf25;C6orf25	Island	chr6	31691696	chr6:31315792:SNP	rs9265971	375904	-0.242768	0.0143447	2.998e-64	20621	C	T	0.1392	0.0205	TRUE	26	+++?+++++++?++?+-+++??++????++?+++++	0	24.6617	0.4815	0	-0.242768	0.0143447	2.998e-64	0.0143447	2.998e-64	18	FALSE	1
	cg00406022-chr6:32443034:SNP	cg00406022	Body;Body;Body;Body;Body;Body	NM_138274;NM_138273;NM_138275;NM_138272;NM_025260;NM_138277	C6orf25;C6orf25;C6orf25;C6orf25;C6orf25;C6orf25	Island	chr6	31691696	chr6:32443034:SNP	rs9269105	751338	-0.157726	0.0142602	1.948e-28	14333	C	G	0.2281	0.0346	TRUE	21	---?---???-?-+?-----???-????-??---+-	33.9	30.2629	0.0657	0.0022298	-0.154324	0.0182864	3.192e-17	0.0215777	2.678e-13	18	FALSE	1
	cg00406022-chr6:31235412:SNP	cg00406022	Body;Body;Body;Body;Body;Body	NM_138274;NM_138273;NM_138275;NM_138272;NM_025260;NM_138277	C6orf25;C6orf25;C6orf25;C6orf25;C6orf25;C6orf25	Island	chr6	31691696	chr6:31235412:SNP	rs9264569	456284	0.139369	0.0134487	3.654e-25	16250	T	C	0.2145	0.0179	TRUE	22	+++?-+??+?+?+-?-++++?+++????++???+++	29.8	29.9191	0.09363	0.0017472	0.137299	0.017098	9.741e-16	0.0191606	3.497e-13	18	FALSE	1
	cg00406022-chr6:30986312:SNP	cg00406022	Body;Body;Body;Body;Body;Body	NM_138274;NM_138273;NM_138275;NM_138272;NM_025260;NM_138277	C6orf25;C6orf25;C6orf25;C6orf25;C6orf25;C6orf25	Island	chr6	31691696	chr6:30986312:SNP	rs1345230	705384	-0.188558	0.0144593	7.19e-39	16771	T	C	0.1776	0.025	TRUE	24	---?--?-?--?--?++---?-?-????--?-----	0	19.9182	0.6468	0	-0.188558	0.0144593	7.19e-39	0.0144593	7.19e-39	18	FALSE	1
	cg00406022-chr6:32122386:SNP	cg00406022	Body;Body;Body;Body;Body;Body	NM_138274;NM_138273;NM_138275;NM_138272;NM_025260;NM_138277	C6orf25;C6orf25;C6orf25;C6orf25;C6orf25;C6orf25	Island	chr6	31691696	chr6:32122386:SNP	rs3134604	430690	0.183106	0.0142961	1.477e-37	20959	C	G	0.1345	0.0185	TRUE	27	+++?+++++++?+-?+++++?+++????++?+++-+	21.9	33.2948	0.1537	0.0015891	0.18337	0.0170093	4.251e-27	0.0183071	1.495e-23	18	FALSE	1
	cg00406022-chr6:30738446:SNP	cg00406022	Body;Body;Body;Body;Body;Body	NM_138274;NM_138273;NM_138275;NM_138272;NM_025260;NM_138277	C6orf25;C6orf25;C6orf25;C6orf25;C6orf25;C6orf25	Island	chr6	31691696	chr6:30738446:SNP	rs3095336	953250	-0.20554	0.0158995	3.151e-38	16810	A	G	0.1419	0.0243	TRUE	24	---?----?--?--?-+---?-?--????-?-?---	0	17.5588	0.781	0	-0.20554	0.0158995	3.151e-38	0.0158995	3.151e-38	18	FALSE	1
	cg00406022-chr6:31536796:SNP	cg00406022	Body;Body;Body;Body;Body;Body	NM_138274;NM_138273;NM_138275;NM_138272;NM_025260;NM_138277	C6orf25;C6orf25;C6orf25;C6orf25;C6orf25;C6orf25	Island	chr6	31691696	chr6:31536796:SNP	rs2844483	154900	0.0998938	0.0094304	3.22e-26	23848	T	G	0.3877	0.0209	TRUE	30	++++-++?+++?+-++-+++?++++???++++++-+	0.2	29.0581	0.462	5.4e-06	0.0998696	0.0094446	3.923e-26	0.0094493	4.037e-26	18	FALSE	1
	cg00406022-chr6:32566598:SNP	cg00406022	Body;Body;Body;Body;Body;Body	NM_138274;NM_138273;NM_138275;NM_138272;NM_025260;NM_138277	C6orf25;C6orf25;C6orf25;C6orf25;C6orf25;C6orf25	Island	chr6	31691696	chr6:32566598:SNP	rs9270674	874902	0.128679	0.0126722	3.165e-24	15690	C	A	0.265	0.0162	TRUE	19	---?-?-??--?--?-+-?-??--????-???+?--	45.5	33.0138	0.01663	0.002631	0.127492	0.0184595	4.965e-12	0.0232421	3.086e-08	18	FALSE	1
	cg00406022-chr6:31233529:SNP	cg00406022	Body;Body;Body;Body;Body;Body	NM_138274;NM_138273;NM_138275;NM_138272;NM_025260;NM_138277	C6orf25;C6orf25;C6orf25;C6orf25;C6orf25;C6orf25	Island	chr6	31691696	chr6:31233529:SNP	rs2394958	458167	0.132439	0.0127731	3.445e-25	18504	T	C	0.2063	0.0136	TRUE	24	+++?-+?++++?+-?+++++?+++????++???+++	8.3	25.0936	0.3455	0.0003666	0.13185	0.0136686	5.102e-22	0.0139358	2.029e-21	18	FALSE	1
	cg00406022-chr6:31082127:SNP	cg00406022	Body;Body;Body;Body;Body;Body	NM_138274;NM_138273;NM_138275;NM_138272;NM_025260;NM_138277	C6orf25;C6orf25;C6orf25;C6orf25;C6orf25;C6orf25	Island	chr6	31691696	chr6:31082127:SNP	rs3130552	609569	-0.109907	0.0095267	8.606e-31	24611	A	G	0.3378	0.0283	TRUE	31	-----------?-+--+---?--+-???--------	0	24.4317	0.7522	0	-0.109907	0.0095267	8.606e-31	0.0095267	8.606e-31	18	FALSE	1
	cg00406022-chr6:31417463:SNP	cg00406022	Body;Body;Body;Body;Body;Body	NM_138274;NM_138273;NM_138275;NM_138272;NM_025260;NM_138277	C6orf25;C6orf25;C6orf25;C6orf25;C6orf25;C6orf25	Island	chr6	31691696	chr6:31417463:SNP	rs3099837	274233	-0.106401	0.0111307	1.186e-21	18236	A	G	0.3229	0.0372	TRUE	23	---?--???--?--?+++--?---?????-?-----	5	23.1698	0.3922	0.0001554	-0.105552	0.0115802	7.877e-20	0.0117225	1.12e-19	18	FALSE	1
	cg00406022-chr6:31434366:SNP	cg00406022	Body;Body;Body;Body;Body;Body	NM_138274;NM_138273;NM_138275;NM_138272;NM_025260;NM_138277	C6orf25;C6orf25;C6orf25;C6orf25;C6orf25;C6orf25	Island	chr6	31691696	chr6:31434366:SNP	rs3094013	257330	-0.248147	0.0149237	4.387e-62	19925	A	G	0.1341	0.023	TRUE	25	---?----?--?--?-+---?---?????-?-----	0.5	24.1155	0.455	2.75e-05	-0.248192	0.0149842	1.278e-61	0.0149955	1.651e-61	18	FALSE	1
	cg00406022-chr6:32117971:SNP	cg00406022	Body;Body;Body;Body;Body;Body	NM_138274;NM_138273;NM_138275;NM_138272;NM_025260;NM_138277	C6orf25;C6orf25;C6orf25;C6orf25;C6orf25;C6orf25	Island	chr6	31691696	chr6:32117971:SNP	rs3134608	426275	-0.192846	0.0119639	1.878e-58	20482	G	T	0.2181	0.0305	TRUE	26	+++?+++++++?++?+++++?+++?????+?+++++	0	22.6901	0.5957	0	-0.192846	0.0119639	1.878e-58	0.0119639	1.878e-58	18	FALSE	1
	cg00406022-chr6:32588808:SNP	cg00406022	Body;Body;Body;Body;Body;Body	NM_138274;NM_138273;NM_138275;NM_138272;NM_025260;NM_138277	C6orf25;C6orf25;C6orf25;C6orf25;C6orf25;C6orf25	Island	chr6	31691696	chr6:32588808:SNP	rs9271475	897112	0.13309	0.0141073	3.942e-21	11092	A	T	0.3338	0.0236	TRUE	15	?++??++??????+??-+++??++???????+?+++	24.4	18.5129	0.1844	0.0010144	0.132495	0.0172259	1.453e-14	0.0186547	9.723e-13	18	FALSE	1
	cg00406022-chr6:32607882:SNP	cg00406022	Body;Body;Body;Body;Body;Body	NM_138274;NM_138273;NM_138275;NM_138272;NM_025260;NM_138277	C6orf25;C6orf25;C6orf25;C6orf25;C6orf25;C6orf25	Island	chr6	31691696	chr6:32607882:SNP	rs9272615	916186	-0.11624	0.0188474	6.941e-10	7272	A	G	0.2677	0.0331	TRUE	11	-???-???????--?-?-??????????-??--?--	0	8.68506	0.5622	0	-0.11624	0.0188474	6.941e-10	0.0188474	6.941e-10	18	FALSE	1
	cg00406022-chr6:32582640:SNP	cg00406022	Body;Body;Body;Body;Body;Body	NM_138274;NM_138273;NM_138275;NM_138272;NM_025260;NM_138277	C6orf25;C6orf25;C6orf25;C6orf25;C6orf25;C6orf25	Island	chr6	31691696	chr6:32582640:SNP	rs9271330	890944	-0.140783	0.0117582	4.915e-33	17419	A	G	0.2894	0.0307	TRUE	22	---?----?-??--?-+---??--????+???----	0	18.3806	0.6248	0	-0.140783	0.0117582	4.915e-33	0.0117582	4.915e-33	18	FALSE	1
	cg00406022-chr6:32242676:SNP	cg00406022	Body;Body;Body;Body;Body;Body	NM_138274;NM_138273;NM_138275;NM_138272;NM_025260;NM_138277	C6orf25;C6orf25;C6orf25;C6orf25;C6orf25;C6orf25	Island	chr6	31691696	chr6:32242676:SNP	rs9268100	550980	-0.162008	0.0118765	2.281e-42	17652	G	A	0.2767	0.0163	TRUE	25	+++?++++?++?++?+++++?+?+????++?+++-+	31.8	35.2009	0.06548	0.0016697	-0.159591	0.0149587	1.425e-26	0.0174193	1.398e-20	18	FALSE	1
	cg00406022-chr6:31231688:SNP	cg00406022	Body;Body;Body;Body;Body;Body	NM_138274;NM_138273;NM_138275;NM_138272;NM_025260;NM_138277	C6orf25;C6orf25;C6orf25;C6orf25;C6orf25;C6orf25	Island	chr6	31691696	chr6:31231688:SNP	rs9264466	460008	0.135426	0.0132933	2.253e-24	16757	T	C	0.2114	0.0174	TRUE	23	+++?-+??+?+?+-?+++++?++++???++???+++	9.8	24.3918	0.327	0.0004562	0.134737	0.0144155	9.045e-21	0.0147385	3.98e-20	18	FALSE	1
	cg00406022-chr6:32570144:SNP	cg00406022	Body;Body;Body;Body;Body;Body	NM_138274;NM_138273;NM_138275;NM_138272;NM_025260;NM_138277	C6orf25;C6orf25;C6orf25;C6orf25;C6orf25;C6orf25	Island	chr6	31691696	chr6:32570144:SNP	rs9270828	878448	0.160396	0.0176061	8.218e-20	8210	T	C	0.2654	0.0209	TRUE	11	?++???+??????+??-+?+??++??????????++	27.4	13.7727	0.1836	0.0014136	0.161518	0.0225275	7.511e-13	0.0242483	3.723e-11	18	FALSE	1
	cg00406022-chr6:32590411:SNP	cg00406022	Body;Body;Body;Body;Body;Body	NM_138274;NM_138273;NM_138275;NM_138272;NM_025260;NM_138277	C6orf25;C6orf25;C6orf25;C6orf25;C6orf25;C6orf25	Island	chr6	31691696	chr6:32590411:SNP	rs9271562	898715	-0.149701	0.0118757	1.966e-36	17466	A	G	0.2833	0.027	TRUE	21	---?-?-??--?--?-+---??-?????-??-----	0	19.8837	0.4652	0	-0.149701	0.0118757	1.966e-36	0.0118757	1.966e-36	18	FALSE	1
	cg00406022-chr6:32579567:SNP	cg00406022	Body;Body;Body;Body;Body;Body	NM_138274;NM_138273;NM_138275;NM_138272;NM_025260;NM_138277	C6orf25;C6orf25;C6orf25;C6orf25;C6orf25;C6orf25	Island	chr6	31691696	chr6:32579567:SNP	rs583177	887871	-0.139091	0.0114154	3.759e-34	18612	A	C	0.2866	0.0318	TRUE	23	---?----?--?--?-+---??--????+???----	0	19.0659	0.6413	0	-0.139091	0.0114154	3.759e-34	0.0114154	3.759e-34	18	FALSE	1
	cg00406022-chr6:32570325:SNP	cg00406022	Body;Body;Body;Body;Body;Body	NM_138274;NM_138273;NM_138275;NM_138272;NM_025260;NM_138277	C6orf25;C6orf25;C6orf25;C6orf25;C6orf25;C6orf25	Island	chr6	31691696	chr6:32570325:SNP	rs9270836	878629	0.127638	0.012687	8.255e-24	15712	A	G	0.2661	0.0165	TRUE	20	+++++?+??+??++?+-+?+??++????+??+-?++	41.6	32.5217	0.02728	0.0023688	0.125723	0.017807	1.661e-12	0.021716	4.162e-09	18	FALSE	1
	cg00406022-chr6:32410691:SNP	cg00406022	Body;Body;Body;Body;Body;Body	NM_138274;NM_138273;NM_138275;NM_138272;NM_025260;NM_138277	C6orf25;C6orf25;C6orf25;C6orf25;C6orf25;C6orf25	Island	chr6	31691696	chr6:32410691:SNP	rs3129887	718995	-0.2068	0.0135212	8.322e-53	17654	A	G	0.1947	0.0216	TRUE	25	---?----?--?--?-+---?-?-????--?-----	7	25.795	0.3636	0.0003466	-0.20661	0.0141773	4.153e-48	0.0145325	5.953e-46	18	FALSE	1
	cg00406022-chr6:31448564:SNP	cg00406022	Body;Body;Body;Body;Body;Body	NM_138274;NM_138273;NM_138275;NM_138272;NM_025260;NM_138277	C6orf25;C6orf25;C6orf25;C6orf25;C6orf25;C6orf25	Island	chr6	31691696	chr6:31448564:SNP	rs3099843	243132	-0.262869	0.0145631	7.848e-73	19925	T	G	0.138	0.0195	TRUE	25	---?----?--?--?-----?---?????-?-----	0.3	24.074	0.4574	1.67e-05	-0.262905	0.014599	1.673e-72	0.014608	2.14e-72	18	FALSE	1
	cg00406022-chr6:32610781:SNP	cg00406022	Body;Body;Body;Body;Body;Body	NM_138274;NM_138273;NM_138275;NM_138272;NM_025260;NM_138277	C6orf25;C6orf25;C6orf25;C6orf25;C6orf25;C6orf25	Island	chr6	31691696	chr6:32610781:SNP	chr6.32610781	919085	-0.142489	0.0172071	1.224e-16	8726	T	C	0.263	0.0296	TRUE	12	-???-??-?-??--?-?-??????????-???-?--	17.7	13.3709	0.2698	0.0007955	-0.138058	0.0196179	1.96e-12	0.0209159	9.595e-12	18	FALSE	1
	cg00406022-chr6:32568018:SNP	cg00406022	Body;Body;Body;Body;Body;Body	NM_138274;NM_138273;NM_138275;NM_138272;NM_025260;NM_138277	C6orf25;C6orf25;C6orf25;C6orf25;C6orf25;C6orf25	Island	chr6	31691696	chr6:32568018:SNP	rs9270732	876322	0.127159	0.0126299	7.644e-24	15694	C	T	0.269	0.0192	TRUE	19	---?-?-??--?--?-+-?-??--????-???+?--	43.2	31.6655	0.02408	0.0023787	0.126119	0.0180016	2.453e-12	0.0222185	1.046e-08	18	FALSE	1
	cg00406022-chr6:31362891:SNP	cg00406022	Body;Body;Body;Body;Body;Body	NM_138274;NM_138273;NM_138275;NM_138272;NM_025260;NM_138277	C6orf25;C6orf25;C6orf25;C6orf25;C6orf25;C6orf25	Island	chr6	31691696	chr6:31362891:SNP	rs2523468	328805	0.0949108	0.0106246	4.142e-19	17792	C	G	0.4637	0.0262	TRUE	23	+++?+++???+?++?+++++??++????++?+++++	4.5	23.0334	0.3998	0.0001252	0.0947707	0.0110058	7.244e-18	0.0111237	1.435e-17	18	FALSE	1
	cg00406022-chr6:31323500:INDEL	cg00406022	Body;Body;Body;Body;Body;Body	NM_138274;NM_138273;NM_138275;NM_138272;NM_025260;NM_138277	C6orf25;C6orf25;C6orf25;C6orf25;C6orf25;C6orf25	Island	chr6	31691696	chr6:31323500:INDEL	chr6.31323500	368196	-0.229119	0.0155367	3.219e-49	17129	D	I	0.143	0.0209	TRUE	22	---??--?-?-?--?-+---??--????--??----	0	20.8827	0.4661	0	-0.229119	0.0155367	3.219e-49	0.0155367	3.219e-49	18	FALSE	1
	cg00406022-chr6:31802101:SNP	cg00406022	Body;Body;Body;Body;Body;Body	NM_138274;NM_138273;NM_138275;NM_138272;NM_025260;NM_138277	C6orf25;C6orf25;C6orf25;C6orf25;C6orf25;C6orf25	Island	chr6	31691696	chr6:31802101:SNP	rs3130476	110405	-0.286071	0.0142571	1.49e-89	23282	T	C	0.124	0.0211	TRUE	29	------?----?----+---?---????--------	12.9	32.1411	0.2688	0.0008904	-0.28766	0.015771	2.494e-74	0.0163657	2.037e-68	18	FALSE	1
	cg00406022-chr6:32315511:SNP	cg00406022	Body;Body;Body;Body;Body;Body	NM_138274;NM_138273;NM_138275;NM_138272;NM_025260;NM_138277	C6orf25;C6orf25;C6orf25;C6orf25;C6orf25;C6orf25	Island	chr6	31691696	chr6:32315511:SNP	rs910051	623815	-0.273375	0.0166494	1.387e-60	16786	G	T	0.1257	0.0196	TRUE	24	+++?++?+?++?++?+-+++?+?+????++?+++++	0	22.094	0.5146	0	-0.273375	0.0166494	1.387e-60	0.0166494	1.387e-60	18	FALSE	1
	cg00406022-chr6:31198043:SNP	cg00406022	Body;Body;Body;Body;Body;Body	NM_138274;NM_138273;NM_138275;NM_138272;NM_025260;NM_138277	C6orf25;C6orf25;C6orf25;C6orf25;C6orf25;C6orf25	Island	chr6	31691696	chr6:31198043:SNP	rs3130526	493653	-0.119896	0.010074	1.162e-32	20962	C	T	0.3749	0.022	TRUE	27	+++?+++++++?++?+-+++?+++????++?+++-+	7.4	28.0726	0.3549	0.0002229	-0.119	0.0106524	5.642e-29	0.0108771	2.966e-28	18	FALSE	1
	cg00406022-chr6:32161852:SNP	cg00406022	Body;Body;Body;Body;Body;Body	NM_138274;NM_138273;NM_138275;NM_138272;NM_025260;NM_138277	C6orf25;C6orf25;C6orf25;C6orf25;C6orf25;C6orf25	Island	chr6	31691696	chr6:32161852:SNP	rs204989	470156	-0.172441	0.0122154	2.998e-45	20410	A	G	0.2051	0.022	TRUE	26	---?----?--?--?+----?----????-?-----	35.5	38.7533	0.03899	0.0021803	-0.175178	0.01607	1.141e-27	0.0189355	8.487e-20	18	FALSE	1
	cg00406022-chr6:32569233:SNP	cg00406022	Body;Body;Body;Body;Body;Body	NM_138274;NM_138273;NM_138275;NM_138272;NM_025260;NM_138277	C6orf25;C6orf25;C6orf25;C6orf25;C6orf25;C6orf25	Island	chr6	31691696	chr6:32569233:SNP	rs9270792	877537	0.158482	0.0161679	1.1e-22	9707	A	G	0.2659	0.0209	TRUE	13	?++???+???+??+?+-+?+??++??????????++	14.3	13.9944	0.3011	0.0006058	0.159388	0.018355	3.834e-18	0.0188549	4.265e-17	18	FALSE	1
	cg00406022-chr6:31765863:INDEL	cg00406022	Body;Body;Body;Body;Body;Body	NM_138274;NM_138273;NM_138275;NM_138272;NM_025260;NM_138277	C6orf25;C6orf25;C6orf25;C6orf25;C6orf25;C6orf25	Island	chr6	31691696	chr6:31765863:INDEL	chr6.31765863	74167	0.222657	0.025709	4.69e-18	6178	D	I	0.8488	0.028	TRUE	9	+??++???+???+??+?????+??????+???+???	8.9	8.77888	0.3613	0.0006196	0.221709	0.0275866	9.22e-16	0.028212	2.967e-15	18	FALSE	1
	cg00406022-chr6:32602131:SNP	cg00406022	Body;Body;Body;Body;Body;Body	NM_138274;NM_138273;NM_138275;NM_138272;NM_025260;NM_138277	C6orf25;C6orf25;C6orf25;C6orf25;C6orf25;C6orf25	Island	chr6	31691696	chr6:32602131:SNP	rs9272216	910435	-0.13604	0.0154602	1.376e-18	10437	G	A	0.2691	0.0262	TRUE	13	?++???+???+??+??++++??+??????????+++	8.8	13.1547	0.3579	0.0003189	-0.139093	0.016708	8.437e-17	0.0169479	9.99e-16	18	FALSE	1
	cg00406022-chr6:31606901:INDEL	cg00406022	Body;Body;Body;Body;Body;Body	NM_138274;NM_138273;NM_138275;NM_138272;NM_025260;NM_138277	C6orf25;C6orf25;C6orf25;C6orf25;C6orf25;C6orf25	Island	chr6	31691696	chr6:31606901:INDEL	chr6.31606901	84795	-0.224001	0.0132405	3.324e-64	18446	I	D	0.1957	0.0215	TRUE	25	+++++++?+?+?++?+++++?+++????++??++++	0	19.6917	0.7142	0	-0.224001	0.0132405	3.324e-64	0.0132405	3.324e-64	18	FALSE	1
	cg00406022-chr6:32025863:SNP	cg00406022	Body;Body;Body;Body;Body;Body	NM_138274;NM_138273;NM_138275;NM_138272;NM_025260;NM_138277	C6orf25;C6orf25;C6orf25;C6orf25;C6orf25;C6orf25	Island	chr6	31691696	chr6:32025863:SNP	rs369637	334167	-0.220373	0.0126996	1.879e-67	23288	T	C	0.1596	0.0228	TRUE	29	------?----?---++---?---????--------	5.1	29.5044	0.3873	0.0002561	-0.220933	0.0132053	7.84e-63	0.0133819	6.231e-61	18	FALSE	1
	cg00406022-chr6:32602698:SNP	cg00406022	Body;Body;Body;Body;Body;Body	NM_138274;NM_138273;NM_138275;NM_138272;NM_025260;NM_138277	C6orf25;C6orf25;C6orf25;C6orf25;C6orf25;C6orf25	Island	chr6	31691696	chr6:32602698:SNP	rs78827939	911002	-0.247876	0.0172688	1.006e-46	13520	T	C	0.1452	0.0146	TRUE	19	---?-?--?-??--?-----????????-???----	0	13.0275	0.7899	0	-0.247876	0.0172688	1.006e-46	0.0172688	1.006e-46	18	FALSE	1
	cg00406022-chr6:32437754:SNP	cg00406022	Body;Body;Body;Body;Body;Body	NM_138274;NM_138273;NM_138275;NM_138272;NM_025260;NM_138277	C6orf25;C6orf25;C6orf25;C6orf25;C6orf25;C6orf25	Island	chr6	31691696	chr6:32437754:SNP	chr6.32437754	746058	-0.283176	0.0259725	1.116e-27	6524	A	G	0.1334	0.0163	TRUE	12	?--??--??????-??-?--???-?????????---	0	5.7482	0.8896	0	-0.283176	0.0259725	1.116e-27	0.0259725	1.116e-27	18	FALSE	1
	cg00406022-chr6:31767673:INDEL	cg00406022	Body;Body;Body;Body;Body;Body	NM_138274;NM_138273;NM_138275;NM_138272;NM_025260;NM_138277	C6orf25;C6orf25;C6orf25;C6orf25;C6orf25;C6orf25	Island	chr6	31691696	chr6:31767673:INDEL	chr6.31767673	75977	-0.272415	0.0152721	3.625e-71	20308	I	D	0.1238	0.0211	TRUE	26	++++++??+?+?++++-+++?+++????+++?++++	14.3	29.159	0.2573	0.0010358	-0.273473	0.0171379	2.539e-57	0.0178128	8.491e-53	18	FALSE	1
	cg00406022-chr6:32584440:SNP	cg00406022	Body;Body;Body;Body;Body;Body	NM_138274;NM_138273;NM_138275;NM_138272;NM_025260;NM_138277	C6orf25;C6orf25;C6orf25;C6orf25;C6orf25;C6orf25	Island	chr6	31691696	chr6:32584440:SNP	rs2647092	892744	-0.15548	0.0120588	4.898e-38	17927	T	C	0.2521	0.0225	TRUE	23	---?----?-??--?-+---??---???-???----	0	21.2083	0.5079	0	-0.15548	0.0120588	4.898e-38	0.0120588	4.898e-38	18	FALSE	1
	cg00406022-chr6:32576699:SNP	cg00406022	Body;Body;Body;Body;Body;Body	NM_138274;NM_138273;NM_138275;NM_138272;NM_025260;NM_138277	C6orf25;C6orf25;C6orf25;C6orf25;C6orf25;C6orf25	Island	chr6	31691696	chr6:32576699:SNP	rs9271111	885003	0.126528	0.0125657	7.552e-24	15681	G	A	0.2771	0.028	TRUE	21	-------???-?--?-+---??--????+???+?--	45	36.3686	0.01392	0.0028012	0.122561	0.0181695	1.526e-11	0.0228499	3.071e-08	18	FALSE	1
	cg00406022-chr6:32261252:SNP	cg00406022	Body;Body;Body;Body;Body;Body	NM_138274;NM_138273;NM_138275;NM_138272;NM_025260;NM_138277	C6orf25;C6orf25;C6orf25;C6orf25;C6orf25;C6orf25	Island	chr6	31691696	chr6:32261252:SNP	rs7775397	569556	-0.281834	0.0169426	3.915e-62	16308	G	T	0.1252	0.0197	TRUE	23	+++?++?+?++?++?+-+++?+?+?????+?+++++	0	19.8979	0.5894	0	-0.281834	0.0169426	3.915e-62	0.0169426	3.915e-62	18	FALSE	1
	cg00406022-chr6:32383246:SNP	cg00406022	Body;Body;Body;Body;Body;Body	NM_138274;NM_138273;NM_138275;NM_138272;NM_025260;NM_138277	C6orf25;C6orf25;C6orf25;C6orf25;C6orf25;C6orf25	Island	chr6	31691696	chr6:32383246:SNP	rs9268531	691550	-0.208708	0.0141911	5.816e-49	16445	G	T	0.1861	0.0208	TRUE	23	+++?++++?++?++?+-+++?+?+?????+??++++	5.5	23.2899	0.3855	0.0002761	-0.208739	0.0147471	1.75e-45	0.0150232	7.04e-44	18	FALSE	1
	cg00406022-chr6:31942056:INDEL	cg00406022	Body;Body;Body;Body;Body;Body	NM_138274;NM_138273;NM_138275;NM_138272;NM_025260;NM_138277	C6orf25;C6orf25;C6orf25;C6orf25;C6orf25;C6orf25	Island	chr6	31691696	chr6:31942056:INDEL	chr6.31942056	250360	-0.152678	0.0147389	3.814e-25	10496	D	I	0.3199	0.0408	TRUE	14	?--??-????-??-??---???--?????-???-+-	0	9.90101	0.702	0	-0.152678	0.0147389	3.814e-25	0.0147389	3.814e-25	18	FALSE	1
	cg00406022-chr6:31881309:SNP	cg00406022	Body;Body;Body;Body;Body;Body	NM_138274;NM_138273;NM_138275;NM_138272;NM_025260;NM_138277	C6orf25;C6orf25;C6orf25;C6orf25;C6orf25;C6orf25	Island	chr6	31691696	chr6:31881309:SNP	rs532086	189613	-0.2352	0.0128764	1.546e-74	23276	C	T	0.1556	0.0204	TRUE	29	++++++?++++?++++-+++?+++????++++++++	9	30.7806	0.3269	0.0004867	-0.235484	0.0137964	2.544e-65	0.0141552	5.353e-62	18	FALSE	1
	cg00406022-chr6:31727897:SNP	cg00406022	Body;Body;Body;Body;Body;Body	NM_138274;NM_138273;NM_138275;NM_138272;NM_025260;NM_138277	C6orf25;C6orf25;C6orf25;C6orf25;C6orf25;C6orf25	Island	chr6	31691696	chr6:31727897:SNP	rs3115672	36201	-0.291251	0.0139302	4.54e-97	24150	T	C	0.1246	0.0198	TRUE	30	-----------?----+---?---????--------	12.5	33.1258	0.2727	0.000844	-0.29251	0.0153278	3.451e-81	0.0159121	7.72e-75	18	FALSE	1
	cg00406022-chr6:31335575:SNP	cg00406022	Body;Body;Body;Body;Body;Body	NM_138274;NM_138273;NM_138275;NM_138272;NM_025260;NM_138277	C6orf25;C6orf25;C6orf25;C6orf25;C6orf25;C6orf25	Island	chr6	31691696	chr6:31335575:SNP	rs2844572	356121	-0.123797	0.0106384	2.679e-31	20106	C	A	0.3263	0.0389	TRUE	26	+++?-+?++++?++?--+++?+++????++?+++++	8.4	27.3015	0.341	0.0002773	-0.123366	0.011368	1.95e-27	0.0116178	1.638e-26	18	FALSE	1
	cg00406022-chr6:32572659:SNP	cg00406022	Body;Body;Body;Body;Body;Body	NM_138274;NM_138273;NM_138275;NM_138272;NM_025260;NM_138277	C6orf25;C6orf25;C6orf25;C6orf25;C6orf25;C6orf25	Island	chr6	31691696	chr6:32572659:SNP	rs9270933	880963	0.118708	0.0127769	1.531e-20	15205	C	G	0.2769	0.0232	TRUE	22	++++++++?++?++?+-+++???+????+???-?++	41.2	35.7388	0.02339	0.0025665	0.118068	0.0174941	1.488e-11	0.0217444	4.781e-08	18	FALSE	1
	cg00406022-chr6:31782285:INDEL	cg00406022	Body;Body;Body;Body;Body;Body	NM_138274;NM_138273;NM_138275;NM_138272;NM_025260;NM_138277	C6orf25;C6orf25;C6orf25;C6orf25;C6orf25;C6orf25	Island	chr6	31691696	chr6:31782285:INDEL	chr6.31782285	90589	-0.119048	0.0120881	6.966e-23	14120	D	I	0.3995	0.0441	TRUE	17	?--??-????-??--?----??--?????--??---	19.4	19.8407	0.2275	0.0006195	-0.119379	0.0141013	2.545e-17	0.0149898	1.99e-15	18	FALSE	1
	cg00406022-chr6:32236142:SNP	cg00406022	Body;Body;Body;Body;Body;Body	NM_138274;NM_138273;NM_138275;NM_138272;NM_025260;NM_138277	C6orf25;C6orf25;C6orf25;C6orf25;C6orf25;C6orf25	Island	chr6	31691696	chr6:32236142:SNP	rs3115560	544446	-0.174594	0.0124193	6.862e-45	17659	A	G	0.243	0.023	TRUE	25	---?----?--?-+?-+---?-?--????-?-----	44.7	43.4266	0.008888	0.0031675	-0.169768	0.0175291	3.495e-22	0.0224721	7.889e-15	18	FALSE	1
	cg00406022-chr6:32598262:SNP	cg00406022	Body;Body;Body;Body;Body;Body	NM_138274;NM_138273;NM_138275;NM_138272;NM_025260;NM_138277	C6orf25;C6orf25;C6orf25;C6orf25;C6orf25;C6orf25	Island	chr6	31691696	chr6:32598262:SNP	rs115354686	906566	-0.152338	0.0131576	5.331e-31	14715	A	G	0.2675	0.0256	TRUE	20	---?-?--?--?--?-----????????-???----	1.1	19.2136	0.4432	3.96e-05	-0.152221	0.0132571	1.62e-30	0.0133055	2.373e-30	18	FALSE	1
	cg00406022-chr6:31329589:INDEL	cg00406022	Body;Body;Body;Body;Body;Body	NM_138274;NM_138273;NM_138275;NM_138272;NM_025260;NM_138277	C6orf25;C6orf25;C6orf25;C6orf25;C6orf25;C6orf25	Island	chr6	31691696	chr6:31329589:INDEL	chr6.31329589	362107	-0.160282	0.0166703	6.924e-22	10682	I	D	0.2128	0.016	TRUE	14	?++??+????+??+??-+++??++?????????+++	20	16.2579	0.2355	0.0010377	-0.156667	0.0198238	2.723e-15	0.020848	1.493e-14	18	FALSE	1
	cg00406022-chr6:32654149:SNP	cg00406022	Body;Body;Body;Body;Body;Body	NM_138274;NM_138273;NM_138275;NM_138272;NM_025260;NM_138277	C6orf25;C6orf25;C6orf25;C6orf25;C6orf25;C6orf25	Island	chr6	31691696	chr6:32654149:SNP	rs3134971	962453	-0.249993	0.0157616	1.182e-56	16587	C	A	0.1426	0.0181	TRUE	23	+++?++++?++?++?+++++???+????++??++++	0	14.7278	0.8737	0	-0.249993	0.0157616	1.182e-56	0.0157616	1.182e-56	18	FALSE	1
	cg00406022-chr6:31723389:SNP	cg00406022	Body;Body;Body;Body;Body;Body	NM_138274;NM_138273;NM_138275;NM_138272;NM_025260;NM_138277	C6orf25;C6orf25;C6orf25;C6orf25;C6orf25;C6orf25	Island	chr6	31691696	chr6:31723389:SNP	rs3130487	31693	0.205479	0.0132473	2.925e-54	23317	C	T	0.1418	0.0189	TRUE	29	----+--?---?-+------?---????--------	28.9	39.3563	0.07536	0.0021061	0.204458	0.0165607	5.122e-35	0.0186202	2.584e-28	18	FALSE	1
	cg00406022-chr6:32408497:SNP	cg00406022	Body;Body;Body;Body;Body;Body	NM_138274;NM_138273;NM_138275;NM_138272;NM_025260;NM_138277	C6orf25;C6orf25;C6orf25;C6orf25;C6orf25;C6orf25	Island	chr6	31691696	chr6:32408497:SNP	rs3135394	716801	-0.276022	0.0170788	9.402e-59	16353	G	A	0.1229	0.0195	TRUE	23	+++?+++??++?++?+++++?+?+?????+?+++++	0	15.5191	0.839	0	-0.276022	0.0170788	9.402e-59	0.0170788	9.402e-59	18	FALSE	1
	cg00406022-chr6:32571962:SNP	cg00406022	Body;Body;Body;Body;Body;Body	NM_138274;NM_138273;NM_138275;NM_138272;NM_025260;NM_138277	C6orf25;C6orf25;C6orf25;C6orf25;C6orf25;C6orf25	Island	chr6	31691696	chr6:32571962:SNP	rs9270902	880266	0.13796	0.0135042	1.68e-24	13749	A	G	0.2702	0.0206	TRUE	18	+++?+?+?????++?+-+?+??++????-??+-?++	48.9	33.2737	0.0104	0.0032703	0.133804	0.0204031	5.453e-11	0.0264314	1.794e-07	18	FALSE	1
	cg00406022-chr6:32574807:SNP	cg00406022	Body;Body;Body;Body;Body;Body	NM_138274;NM_138273;NM_138275;NM_138272;NM_025260;NM_138277	C6orf25;C6orf25;C6orf25;C6orf25;C6orf25;C6orf25	Island	chr6	31691696	chr6:32574807:SNP	rs9271018	883111	0.133321	0.0151941	1.717e-18	10746	T	C	0.2741	0.0201	TRUE	16	+++?+++?????+-?+?+?+???+????+???-?++	48.6	29.1774	0.01526	0.003575	0.133854	0.0221878	1.612e-09	0.029555	6.454e-06	18	FALSE	1
	cg00406022-chr6:31118942:SNP	cg00406022	Body;Body;Body;Body;Body;Body	NM_138274;NM_138273;NM_138275;NM_138272;NM_025260;NM_138277	C6orf25;C6orf25;C6orf25;C6orf25;C6orf25;C6orf25	Island	chr6	31691696	chr6:31118942:SNP	rs2517985	572754	-0.125829	0.0098488	2.232e-37	23687	C	T	0.3204	0.02	TRUE	29	+++?+++++++?++++++++?++++????+++++-+	0	16.512	0.9576	0	-0.125829	0.0098488	2.232e-37	0.0098488	2.232e-37	18	FALSE	1
	cg00406022-chr6:32338695:SNP	cg00406022	Body;Body;Body;Body;Body;Body	NM_138274;NM_138273;NM_138275;NM_138272;NM_025260;NM_138277	C6orf25;C6orf25;C6orf25;C6orf25;C6orf25;C6orf25	Island	chr6	31691696	chr6:32338695:SNP	rs3129943	646999	-0.160906	0.0122021	1.046e-39	17169	G	A	0.2672	0.0148	TRUE	24	+++?++++?++?++?+++++?+?+?????+?+++-+	24.9	30.6387	0.1319	0.0012053	-0.159494	0.0145776	7.331e-28	0.0162546	4.201e-23	18	FALSE	1
	cg00406022-chr6:32574027:SNP	cg00406022	Body;Body;Body;Body;Body;Body	NM_138274;NM_138273;NM_138275;NM_138272;NM_025260;NM_138277	C6orf25;C6orf25;C6orf25;C6orf25;C6orf25;C6orf25	Island	chr6	31691696	chr6:32574027:SNP	rs9270985	882331	0.126203	0.0123309	1.387e-24	16414	T	C	0.2733	0.0217	TRUE	24	++++++++?++?++?+-+++???++???+??+-?++	35.5	35.6504	0.04477	0.0020384	0.126608	0.0160027	2.54e-15	0.0191131	4.031e-11	18	FALSE	1
	cg00406022-chr6:31220027:SNP	cg00406022	Body;Body;Body;Body;Body;Body	NM_138274;NM_138273;NM_138275;NM_138272;NM_025260;NM_138277	C6orf25;C6orf25;C6orf25;C6orf25;C6orf25;C6orf25	Island	chr6	31691696	chr6:31220027:SNP	rs9264187	471669	0.112295	0.0100699	7.038e-29	19885	T	C	0.418	0.0359	TRUE	26	+++?+++++++?++?--+-+?++++???++???+++	16.2	29.8447	0.2302	0.0005222	0.111039	0.0113891	1.852e-22	0.0120214	9.516e-21	18	FALSE	1
	cg00406022-chr6:31577825:SNP	cg00406022	Body;Body;Body;Body;Body;Body	NM_138274;NM_138273;NM_138275;NM_138272;NM_025260;NM_138277	C6orf25;C6orf25;C6orf25;C6orf25;C6orf25;C6orf25	Island	chr6	31691696	chr6:31577825:SNP	rs2857609	113871	0.167763	0.0137415	2.8e-34	20069	A	G	0.1536	0.0176	TRUE	26	++++-+?++++?+-?+++++?+++?????+?+++-+	37.6	40.0819	0.0286	0.0030386	0.168012	0.0185539	1.361e-19	0.0220313	2.643e-14	18	FALSE	1
	cg00406022-chr6:32575746:SNP	cg00406022	Body;Body;Body;Body;Body;Body	NM_138274;NM_138273;NM_138275;NM_138272;NM_025260;NM_138277	C6orf25;C6orf25;C6orf25;C6orf25;C6orf25;C6orf25	Island	chr6	31691696	chr6:32575746:SNP	rs3021303	884050	-0.141414	0.0130884	3.277e-27	13020	T	G	0.342	0.0277	TRUE	19	---?---??-??--?-+---????????-??--?--	6.1	19.161	0.382	0.0002145	-0.140645	0.0136609	7.39e-25	0.0139326	3.319e-24	18	FALSE	1
	cg00406022-chr6:32230256:SNP	cg00406022	Body;Body;Body;Body;Body;Body	NM_138274;NM_138273;NM_138275;NM_138272;NM_025260;NM_138277	C6orf25;C6orf25;C6orf25;C6orf25;C6orf25;C6orf25	Island	chr6	31691696	chr6:32230256:SNP	rs3132971	538560	-0.2827	0.0161377	1.045e-68	17655	G	T	0.1272	0.02	TRUE	25	+++?++++?++?++?+-+++?+?+????++?+++++	3.4	24.8397	0.4145	0.0002314	-0.282692	0.0165236	1.286e-65	0.0167023	2.903e-64	18	FALSE	1
	cg00406022-chr6:32165444:SNP	cg00406022	Body;Body;Body;Body;Body;Body	NM_138274;NM_138273;NM_138275;NM_138272;NM_025260;NM_138277	C6orf25;C6orf25;C6orf25;C6orf25;C6orf25;C6orf25	Island	chr6	31691696	chr6:32165444:SNP	rs2071278	473748	-0.224105	0.0133839	6.222e-63	20412	G	A	0.1587	0.0165	TRUE	26	+++?++++?++?++?--+++?+++????++?+++++	38	40.3423	0.02689	0.0029256	-0.227393	0.0180519	2.204e-36	0.0215975	3.174e-25	18	FALSE	1
	cg00406022-chr6:32570375:SNP	cg00406022	Body;Body;Body;Body;Body;Body	NM_138274;NM_138273;NM_138275;NM_138272;NM_025260;NM_138277	C6orf25;C6orf25;C6orf25;C6orf25;C6orf25;C6orf25	Island	chr6	31691696	chr6:32570375:SNP	rs9270839	878679	0.126273	0.0123723	1.863e-24	16470	A	C	0.2681	0.0163	TRUE	21	+++++?++?+??++?+-+?+??++????+??+-?++	39.9	33.2998	0.03127	0.0022033	0.124284	0.0170457	3.071e-13	0.0205997	8.798e-10	18	FALSE	1
	cg00406022-chr6:31142245:SNP	cg00406022	Body;Body;Body;Body;Body;Body	NM_138274;NM_138273;NM_138275;NM_138272;NM_025260;NM_138277	C6orf25;C6orf25;C6orf25;C6orf25;C6orf25;C6orf25	Island	chr6	31691696	chr6:31142245:SNP	rs3094188	549451	0.102814	0.0102839	1.562e-23	20482	C	A	0.3569	0.027	TRUE	26	---?-------?-+?-+---?---?????-?-----	0	15.4911	0.9291	0	0.102814	0.0102839	1.562e-23	0.0102839	1.562e-23	18	FALSE	1
	cg00406022-chr6:32274067:SNP	cg00406022	Body;Body;Body;Body;Body;Body	NM_138274;NM_138273;NM_138275;NM_138272;NM_025260;NM_138277	C6orf25;C6orf25;C6orf25;C6orf25;C6orf25;C6orf25	Island	chr6	31691696	chr6:32274067:SNP	rs9268175	582371	-0.177616	0.0124083	1.782e-46	18141	A	G	0.2357	0.0232	TRUE	26	---?----?--?-+?-+---?-?--???--?-----	40.2	41.8325	0.01873	0.0027337	-0.172593	0.0167913	8.788e-25	0.0207628	1.184e-17	18	FALSE	1
	cg00406022-chr6:31315648:SNP	cg00406022	Body;Body;Body;Body;Body;Body	NM_138274;NM_138273;NM_138275;NM_138272;NM_025260;NM_138277	C6orf25;C6orf25;C6orf25;C6orf25;C6orf25;C6orf25	Island	chr6	31691696	chr6:31315648:SNP	rs2523625	376048	-0.134132	0.0108766	6.083e-35	19314	G	A	0.3265	0.0293	TRUE	24	+++?++++?++?++?+-+++??++????++??++-+	0	19.2438	0.687	0	-0.134132	0.0108766	6.083e-35	0.0108766	6.083e-35	18	FALSE	1
	cg00406022-chr6:31072893:SNP	cg00406022	Body;Body;Body;Body;Body;Body	NM_138274;NM_138273;NM_138275;NM_138272;NM_025260;NM_138277	C6orf25;C6orf25;C6orf25;C6orf25;C6orf25;C6orf25	Island	chr6	31691696	chr6:31072893:SNP	rs112133385	618803	-0.185135	0.0134311	3.179e-43	20047	T	C	0.1701	0.0233	TRUE	25	---?--??---?--?-+---?---????---?----	0	17.2091	0.8396	0	-0.185135	0.0134311	3.179e-43	0.0134311	3.179e-43	18	FALSE	1
	cg00406022-chr6:31163161:SNP	cg00406022	Body;Body;Body;Body;Body;Body	NM_138274;NM_138273;NM_138275;NM_138272;NM_025260;NM_138277	C6orf25;C6orf25;C6orf25;C6orf25;C6orf25;C6orf25	Island	chr6	31691696	chr6:31163161:SNP	rs3134786	528535	-0.144469	0.0111118	1.2e-38	20967	T	A	0.2663	0.0264	TRUE	27	+++?+++++++?++?+-+++?+++????++?+++-+	0	18.4603	0.8584	0	-0.144469	0.0111118	1.2e-38	0.0111118	1.2e-38	18	FALSE	1
	cg00406022-chr6:32238680:SNP	cg00406022	Body;Body;Body;Body;Body;Body	NM_138274;NM_138273;NM_138275;NM_138272;NM_025260;NM_138277	C6orf25;C6orf25;C6orf25;C6orf25;C6orf25;C6orf25	Island	chr6	31691696	chr6:32238680:SNP	rs3132945	546984	-0.174716	0.0124213	6.159e-45	17659	G	A	0.243	0.023	TRUE	25	+++?++++?++?+-?+-+++?+?++????+?+++++	44.3	43.1036	0.00968	0.0031158	-0.169922	0.0174636	2.245e-22	0.0223084	4.808e-15	18	FALSE	1
	cg00406022-chr6:32276172:SNP	cg00406022	Body;Body;Body;Body;Body;Body	NM_138274;NM_138273;NM_138275;NM_138272;NM_025260;NM_138277	C6orf25;C6orf25;C6orf25;C6orf25;C6orf25;C6orf25	Island	chr6	31691696	chr6:32276172:SNP	rs9268183	584476	-0.182847	0.0128342	4.69e-46	17366	A	G	0.2297	0.0271	TRUE	25	---?----?--?-+?-+---?-?--???--??----	38.7	39.1789	0.02615	0.002644	-0.177081	0.0171698	6.122e-25	0.0209513	2.609e-18	18	FALSE	1
	cg00406022-chr6:31009055:SNP	cg00406022	Body;Body;Body;Body;Body;Body	NM_138274;NM_138273;NM_138275;NM_138272;NM_025260;NM_138277	C6orf25;C6orf25;C6orf25;C6orf25;C6orf25;C6orf25	Island	chr6	31691696	chr6:31009055:SNP	rs2517546	682641	-0.207443	0.0141222	7.565e-49	19580	T	C	0.1574	0.0257	TRUE	25	---?--?----?--?-+---?---?????-?-----	0	22.7214	0.5363	0	-0.207443	0.0141222	7.565e-49	0.0141222	7.565e-49	18	FALSE	1
	cg00406022-chr6:31214557:SNP	cg00406022	Body;Body;Body;Body;Body;Body	NM_138274;NM_138273;NM_138275;NM_138272;NM_025260;NM_138277	C6orf25;C6orf25;C6orf25;C6orf25;C6orf25;C6orf25	Island	chr6	31691696	chr6:31214557:SNP	rs2394902	477139	-0.112928	0.0100719	3.552e-29	20119	T	C	0.4467	0.0391	TRUE	26	---?-------?--?-+---?---????--?-?---	0	18.4104	0.8245	0	-0.112928	0.0100719	3.552e-29	0.0100719	3.552e-29	18	FALSE	1
	cg00406022-chr6:32383488:SNP	cg00406022	Body;Body;Body;Body;Body;Body	NM_138274;NM_138273;NM_138275;NM_138272;NM_025260;NM_138277	C6orf25;C6orf25;C6orf25;C6orf25;C6orf25;C6orf25	Island	chr6	31691696	chr6:32383488:SNP	rs2001100	691792	-0.205668	0.0136394	2.227e-51	17655	A	T	0.1886	0.0226	TRUE	25	---?----?--?--?-+---?-?-????--?-----	6.9	25.7731	0.3648	0.0003485	-0.205502	0.0142963	7.48e-47	0.014647	8.674e-45	18	FALSE	1
	cg00406022-chr6:32565940:SNP	cg00406022	Body;Body;Body;Body;Body;Body	NM_138274;NM_138273;NM_138275;NM_138272;NM_025260;NM_138277	C6orf25;C6orf25;C6orf25;C6orf25;C6orf25;C6orf25	Island	chr6	31691696	chr6:32565940:SNP	rs9270653	874244	-0.139179	0.0143537	3.123e-22	11018	A	G	0.3279	0.0303	TRUE	16	---?-?-??-??--?-+-??????????-??--?--	18	18.3028	0.2471	0.0007457	-0.137501	0.0163702	4.485e-17	0.0175141	1.916e-15	18	FALSE	1
	cg00406022-chr6:31430752:SNP	cg00406022	Body;Body;Body;Body;Body;Body	NM_138274;NM_138273;NM_138275;NM_138272;NM_025260;NM_138277	C6orf25;C6orf25;C6orf25;C6orf25;C6orf25;C6orf25	Island	chr6	31691696	chr6:31430752:SNP	rs3132090	260944	-0.24855	0.0150488	2.8e-61	19062	A	G	0.1357	0.0198	TRUE	24	---?--?-?--?--?-+---?---?????-?-----	4.3	24.0294	0.4022	0.0002502	-0.248891	0.0155897	2.237e-57	0.0157223	2.706e-56	18	FALSE	1
	cg00406022-chr6:32285228:SNP	cg00406022	Body;Body;Body;Body;Body;Body	NM_138274;NM_138273;NM_138275;NM_138272;NM_025260;NM_138277	C6orf25;C6orf25;C6orf25;C6orf25;C6orf25;C6orf25	Island	chr6	31691696	chr6:32285228:SNP	rs114771365	593532	-0.18344	0.0126494	1.179e-47	17654	A	G	0.2311	0.0213	TRUE	25	---?----?--?--?-+---?-?-????--?-----	39	39.3463	0.02511	0.0025955	-0.178202	0.0169428	7.151e-26	0.0207378	9.097e-19	18	FALSE	1
	cg00406022-chr6:31309979:INDEL	cg00406022	Body;Body;Body;Body;Body;Body	NM_138274;NM_138273;NM_138275;NM_138272;NM_025260;NM_138277	C6orf25;C6orf25;C6orf25;C6orf25;C6orf25;C6orf25	Island	chr6	31691696	chr6:31309979:INDEL	chr6.31309979	381717	0.141047	0.014481	2.033e-22	17087	D	I	0.1657	0.0172	TRUE	22	+++?+++???+?++?+++++??++????++??++++	0	17.8926	0.6558	0	0.141047	0.014481	2.033e-22	0.014481	2.033e-22	18	FALSE	1
	cg00406022-chr6:32608969:SNP	cg00406022	Body;Body;Body;Body;Body;Body	NM_138274;NM_138273;NM_138275;NM_138272;NM_025260;NM_138277	C6orf25;C6orf25;C6orf25;C6orf25;C6orf25;C6orf25	Island	chr6	31691696	chr6:32608969:SNP	rs9272683	917273	-0.140953	0.015967	1.068e-18	10051	G	A	0.2686	0.0343	TRUE	14	+++?+??+?+??++?+?+??????????+???+?++	0	10.9325	0.6165	0	-0.140953	0.015967	1.068e-18	0.015967	1.068e-18	18	FALSE	1
	cg00406022-chr6:32574994:SNP	cg00406022	Body;Body;Body;Body;Body;Body	NM_138274;NM_138273;NM_138275;NM_138272;NM_025260;NM_138277	C6orf25;C6orf25;C6orf25;C6orf25;C6orf25;C6orf25	Island	chr6	31691696	chr6:32574994:SNP	rs9271026	883298	0.127922	0.0140383	8.062e-20	12474	T	C	0.2798	0.0239	TRUE	19	+++?+++???+?++?+-+++???+????+???-?++	42.2	31.1339	0.02778	0.0027947	0.126631	0.0194468	7.431e-11	0.0242815	1.377e-07	18	FALSE	1
	cg00406022-chr6:31311554:SNP	cg00406022	Body;Body;Body;Body;Body;Body	NM_138274;NM_138273;NM_138275;NM_138272;NM_025260;NM_138277	C6orf25;C6orf25;C6orf25;C6orf25;C6orf25;C6orf25	Island	chr6	31691696	chr6:31311554:SNP	rs9265834	380142	0.139649	0.0135254	5.436e-25	19294	A	G	0.1681	0.0134	TRUE	24	+++?++++?++?++?+++++??++????++??++++	0	17.7743	0.7696	0	0.139649	0.0135254	5.436e-25	0.0135254	5.436e-25	18	FALSE	1
	cg00406022-chr6:30831195:SNP	cg00406022	Body;Body;Body;Body;Body;Body	NM_138274;NM_138273;NM_138275;NM_138272;NM_025260;NM_138277	C6orf25;C6orf25;C6orf25;C6orf25;C6orf25;C6orf25	Island	chr6	31691696	chr6:30831195:SNP	rs3132577	860501	-0.210247	0.0155878	1.843e-41	17655	A	G	0.1421	0.0245	TRUE	25	---?----?--?--?-+---?-?-????--?-----	20.1	30.0444	0.1833	0.0015555	-0.211116	0.0180413	1.247e-31	0.0195137	4.549e-27	18	FALSE	1
	cg00406022-chr6:32339076:SNP	cg00406022	Body;Body;Body;Body;Body;Body	NM_138274;NM_138273;NM_138275;NM_138272;NM_025260;NM_138277	C6orf25;C6orf25;C6orf25;C6orf25;C6orf25;C6orf25	Island	chr6	31691696	chr6:32339076:SNP	rs2050190	647380	-0.128844	0.0119424	3.889e-27	16308	G	A	0.3158	0.0177	TRUE	23	+++?-+?+?++?++?+-+++?+?+?????+?+++++	25.8	29.658	0.127	0.0011598	-0.125045	0.0143528	2.978e-18	0.0160994	1.214e-15	18	FALSE	1
	cg00406022-chr6:32443368:SNP	cg00406022	Body;Body;Body;Body;Body;Body	NM_138274;NM_138273;NM_138275;NM_138272;NM_025260;NM_138277	C6orf25;C6orf25;C6orf25;C6orf25;C6orf25;C6orf25	Island	chr6	31691696	chr6:32443368:SNP	rs9269112	751672	-0.152558	0.0131725	5.11e-31	15041	G	C	0.2677	0.0363	TRUE	21	+++?+++??++?++?+++++???+????+???++++	12	22.731	0.3022	0.0005061	-0.151458	0.0143114	3.574e-26	0.0149712	2.196e-24	18	FALSE	1
	cg00406022-chr6:32612202:SNP	cg00406022	Body;Body;Body;Body;Body;Body	NM_138274;NM_138273;NM_138275;NM_138272;NM_025260;NM_138277	C6orf25;C6orf25;C6orf25;C6orf25;C6orf25;C6orf25	Island	chr6	31691696	chr6:32612202:SNP	rs9273064	920506	-0.133065	0.0172306	1.14e-14	8484	G	A	0.2836	0.0598	TRUE	11	+???+??+?+??+??+?+??????????+???+?++	0	9.98277	0.442	0	-0.133065	0.0172306	1.14e-14	0.0172306	1.14e-14	18	FALSE	1
	cg00406022-chr6:30784193:SNP	cg00406022	Body;Body;Body;Body;Body;Body	NM_138274;NM_138273;NM_138275;NM_138272;NM_025260;NM_138277	C6orf25;C6orf25;C6orf25;C6orf25;C6orf25;C6orf25	Island	chr6	31691696	chr6:30784193:SNP	rs1264355	907503	-0.19715	0.0156456	2.085e-36	16916	A	G	0.1463	0.0245	TRUE	24	---?----?--?--?-+---?-?-????--??----	0	20.6416	0.603	0	-0.19715	0.0156456	2.085e-36	0.0156456	2.085e-36	18	FALSE	1
	cg00406022-chr6:31231454:SNP	cg00406022	Body;Body;Body;Body;Body;Body	NM_138274;NM_138273;NM_138275;NM_138272;NM_025260;NM_138277	C6orf25;C6orf25;C6orf25;C6orf25;C6orf25;C6orf25	Island	chr6	31691696	chr6:31231454:SNP	rs2524114	460242	-0.125612	0.010969	2.309e-30	17625	G	A	0.3691	0.0377	TRUE	23	+++?+++?+?+?+-?+++++??++????++??++-+	3	22.6747	0.4203	8.72e-05	-0.125479	0.0112329	5.678e-29	0.0113054	1.111e-28	18	FALSE	1
	cg00406022-chr6:31231106:SNP	cg00406022	Body;Body;Body;Body;Body;Body	NM_138274;NM_138273;NM_138275;NM_138272;NM_025260;NM_138277	C6orf25;C6orf25;C6orf25;C6orf25;C6orf25;C6orf25	Island	chr6	31691696	chr6:31231106:SNP	rs2853962	460590	-0.173451	0.0131905	1.709e-39	15345	A	G	0.25	0.0314	TRUE	20	---?---???-??-?-+---??--????--???---	1.7	19.3201	0.4365	6.07e-05	-0.173427	0.0133776	1.96e-38	0.0134127	2.976e-38	18	FALSE	1
	cg00406022-chr6:32605884:SNP	cg00406022	Body;Body;Body;Body;Body;Body	NM_138274;NM_138273;NM_138275;NM_138272;NM_025260;NM_138277	C6orf25;C6orf25;C6orf25;C6orf25;C6orf25;C6orf25	Island	chr6	31691696	chr6:32605884:SNP	rs2187668	914188	-0.254207	0.0154854	1.471e-60	17169	T	C	0.1425	0.0172	TRUE	24	---?----?--?--?-----?-?-?????-?-----	0	13.427	0.9421	0	-0.254207	0.0154854	1.471e-60	0.0154854	1.471e-60	18	FALSE	1
	cg00406022-chr6:31230651:SNP	cg00406022	Body;Body;Body;Body;Body;Body	NM_138274;NM_138273;NM_138275;NM_138272;NM_025260;NM_138277	C6orf25;C6orf25;C6orf25;C6orf25;C6orf25;C6orf25	Island	chr6	31691696	chr6:31230651:SNP	rs4995901	461045	0.134887	0.0126112	1.065e-26	19031	G	C	0.2058	0.0137	TRUE	25	---?+-?----?-+?-----?----???--???---	14.7	28.1439	0.254	0.0007054	0.134332	0.0141839	2.779e-21	0.0147888	7.447e-20	18	FALSE	1
	cg00406022-chr6:32231407:SNP	cg00406022	Body;Body;Body;Body;Body;Body	NM_138274;NM_138273;NM_138275;NM_138272;NM_025260;NM_138277	C6orf25;C6orf25;C6orf25;C6orf25;C6orf25;C6orf25	Island	chr6	31691696	chr6:32231407:SNP	rs3132927	539711	-0.181299	0.0126334	1.054e-46	17646	A	G	0.232	0.0211	TRUE	25	---?----?--?--?-+---?-?-????--?-----	38.6	39.0916	0.02671	0.0025459	-0.176143	0.0168623	1.529e-25	0.0205775	1.246e-18	18	FALSE	1
	cg00406022-chr6:32119898:SNP	cg00406022	Body;Body;Body;Body;Body;Body	NM_138274;NM_138273;NM_138275;NM_138272;NM_025260;NM_138277	C6orf25;C6orf25;C6orf25;C6orf25;C6orf25;C6orf25	Island	chr6	31691696	chr6:32119898:SNP	rs3131283	428202	0.184936	0.0142982	2.887e-38	20482	T	C	0.1382	0.0184	TRUE	26	+++?+++++++?++?+++++?+++?????+?+++++	23.5	32.6676	0.1396	0.0016735	0.185938	0.0172237	3.618e-27	0.0186836	4.234e-23	18	FALSE	1
	cg00406022-chr6:30899195:SNP	cg00406022	Body;Body;Body;Body;Body;Body	NM_138274;NM_138273;NM_138275;NM_138272;NM_025260;NM_138277	C6orf25;C6orf25;C6orf25;C6orf25;C6orf25;C6orf25	Island	chr6	31691696	chr6:30899195:SNP	rs3095153	792501	-0.190996	0.0149419	2.052e-37	17655	A	G	0.1552	0.0249	TRUE	25	---?----?--?--?-+---?-?-????--?---+-	12.1	27.2936	0.291	0.000778	-0.191282	0.0162664	6.322e-32	0.0169924	2.591e-29	18	FALSE	1
	cg00406022-chr6:32227262:SNP	cg00406022	Body;Body;Body;Body;Body;Body	NM_138274;NM_138273;NM_138275;NM_138272;NM_025260;NM_138277	C6orf25;C6orf25;C6orf25;C6orf25;C6orf25;C6orf25	Island	chr6	31691696	chr6:32227262:SNP	rs150667932	535566	-0.165298	0.0129227	1.834e-37	16585	G	C	0.2391	0.0267	TRUE	24	+++?+++??++?+-?+-+++?+?++???++??++++	49.4	45.4233	0.003526	0.0039721	-0.157928	0.0191399	1.567e-16	0.0255214	9.367e-11	18	FALSE	1
	cg00406022-chr6:32171134:INDEL	cg00406022	Body;Body;Body;Body;Body;Body	NM_138274;NM_138273;NM_138275;NM_138272;NM_025260;NM_138277	C6orf25;C6orf25;C6orf25;C6orf25;C6orf25;C6orf25	Island	chr6	31691696	chr6:32171134:INDEL	chr6.32171134	479438	-0.225089	0.0145065	2.685e-54	17431	I	D	0.1579	0.0179	TRUE	23	+++?+++???+?++?--+++?+++????++??++++	44.2	39.431	0.01259	0.0039535	-0.22901	0.020846	4.473e-28	0.0260002	4.835e-18	18	FALSE	1
	cg00406022-chr6:31230078:SNP	cg00406022	Body;Body;Body;Body;Body;Body	NM_138274;NM_138273;NM_138275;NM_138272;NM_025260;NM_138277	C6orf25;C6orf25;C6orf25;C6orf25;C6orf25;C6orf25	Island	chr6	31691696	chr6:31230078:SNP	rs9264417	461618	0.136702	0.0123708	2.183e-28	20614	A	G	0.2043	0.0183	TRUE	27	+++?-++++++?+-?+++++?++++???++?+?+++	16	30.9372	0.2306	0.0008055	0.136494	0.0140714	3.011e-22	0.0147198	1.589e-20	18	FALSE	1
	cg00406022-chr6:31404061:SNP	cg00406022	Body;Body;Body;Body;Body;Body	NM_138274;NM_138273;NM_138275;NM_138272;NM_025260;NM_138277	C6orf25;C6orf25;C6orf25;C6orf25;C6orf25;C6orf25	Island	chr6	31691696	chr6:31404061:SNP	rs2516449	287635	0.116827	0.0112074	1.924e-25	20386	G	C	0.2635	0.0237	TRUE	26	---?----?--?--?-----?---????--?---+-	0	21.3039	0.6755	0	0.116827	0.0112074	1.924e-25	0.0112074	1.924e-25	18	FALSE	1
	cg00406022-chr6:31312722:SNP	cg00406022	Body;Body;Body;Body;Body;Body	NM_138274;NM_138273;NM_138275;NM_138272;NM_025260;NM_138277	C6orf25;C6orf25;C6orf25;C6orf25;C6orf25;C6orf25	Island	chr6	31691696	chr6:31312722:SNP	rs4374861	378974	0.143189	0.0144728	4.433e-23	17080	A	G	0.1665	0.0154	TRUE	22	+++?+++???+?++?+++++??++????++??++++	0	16.6399	0.7327	0	0.143189	0.0144728	4.433e-23	0.0144728	4.433e-23	18	FALSE	1
	cg00406022-chr6:31302235:SNP	cg00406022	Body;Body;Body;Body;Body;Body	NM_138274;NM_138273;NM_138275;NM_138272;NM_025260;NM_138277	C6orf25;C6orf25;C6orf25;C6orf25;C6orf25;C6orf25	Island	chr6	31691696	chr6:31302235:SNP	rs9265728	389461	0.142572	0.0145155	9.048e-23	17087	T	A	0.1644	0.0162	TRUE	22	---?---???-?--?-----??--????--??----	0	16.6178	0.734	0	0.142572	0.0145155	9.048e-23	0.0145155	9.048e-23	18	FALSE	1
	cg00406022-chr6:32442049:SNP	cg00406022	Body;Body;Body;Body;Body;Body	NM_138274;NM_138273;NM_138275;NM_138272;NM_025260;NM_138277	C6orf25;C6orf25;C6orf25;C6orf25;C6orf25;C6orf25	Island	chr6	31691696	chr6:32442049:SNP	rs9269095	750353	-0.15905	0.0177793	3.694e-19	7911	A	G	0.2896	0.0361	TRUE	13	?--??-????-??+??----???-?????????-+-	17.3	14.5018	0.2698	0.0008843	-0.157727	0.0201408	4.833e-15	0.0214861	1.337e-13	18	FALSE	1
	cg00406022-chr6:32570839:SNP	cg00406022	Body;Body;Body;Body;Body;Body	NM_138274;NM_138273;NM_138275;NM_138272;NM_025260;NM_138277	C6orf25;C6orf25;C6orf25;C6orf25;C6orf25;C6orf25	Island	chr6	31691696	chr6:32570839:SNP	rs9270856	879143	0.122639	0.0121589	6.348e-24	16927	A	G	0.272	0.018	TRUE	21	+++++?++?++?++?+-+?+??++????+???-?++	41.7	34.2919	0.02422	0.0022842	0.120635	0.0170189	1.358e-12	0.0208476	4.038e-09	18	FALSE	1
	cg00406022-chr6:32577455:SNP	cg00406022	Body;Body;Body;Body;Body;Body	NM_138274;NM_138273;NM_138275;NM_138272;NM_025260;NM_138277	C6orf25;C6orf25;C6orf25;C6orf25;C6orf25;C6orf25	Island	chr6	31691696	chr6:32577455:SNP	rs9271149	885759	0.125903	0.0118208	1.725e-26	17924	A	G	0.272	0.0213	TRUE	23	++++++++?++?++?+-+++??++????+???-?++	33.2	32.9567	0.06249	0.0016429	0.123849	0.0153297	6.527e-16	0.0177079	1.16e-12	18	FALSE	1
	cg00406022-chr6:32260350:SNP	cg00406022	Body;Body;Body;Body;Body;Body	NM_138274;NM_138273;NM_138275;NM_138272;NM_025260;NM_138277	C6orf25;C6orf25;C6orf25;C6orf25;C6orf25;C6orf25	Island	chr6	31691696	chr6:32260350:SNP	rs6935269	568654	-0.174912	0.0124168	4.582e-45	17660	C	T	0.2431	0.023	TRUE	25	+++?++++?++?+-?+-+++?+?++????+?+++++	44.1	42.9139	0.01017	0.0030826	-0.17029	0.017416	1.402e-22	0.0222022	3.323e-15	18	FALSE	1
	cg00406022-chr6:32128119:INDEL	cg00406022	Body;Body;Body;Body;Body;Body	NM_138274;NM_138273;NM_138275;NM_138272;NM_025260;NM_138277	C6orf25;C6orf25;C6orf25;C6orf25;C6orf25;C6orf25	Island	chr6	31691696	chr6:32128119:INDEL	chr6.32128119	436423	-0.187327	0.0128534	4.105e-48	17987	D	I	0.2138	0.0323	TRUE	24	---?---?-?-?--?-----?---????--??----	0	21.8551	0.529	0	-0.187327	0.0128534	4.105e-48	0.0128534	4.105e-48	18	FALSE	1
	cg00406022-chr6:32440771:SNP	cg00406022	Body;Body;Body;Body;Body;Body	NM_138274;NM_138273;NM_138275;NM_138272;NM_025260;NM_138277	C6orf25;C6orf25;C6orf25;C6orf25;C6orf25;C6orf25	Island	chr6	31691696	chr6:32440771:SNP	rs9269073	749075	-0.158018	0.014511	1.292e-27	14310	G	A	0.22	0.0394	TRUE	21	+++?+++???+?+-?+++++???+????+??+++-+	33.2	29.9603	0.0705	0.0022407	-0.153775	0.0184956	9.243e-17	0.0217376	3.613e-13	18	FALSE	1
	cg00406022-chr6:31733466:SNP	cg00406022	Body;Body;Body;Body;Body;Body	NM_138274;NM_138273;NM_138275;NM_138272;NM_025260;NM_138277	C6orf25;C6orf25;C6orf25;C6orf25;C6orf25;C6orf25	Island	chr6	31691696	chr6:31733466:SNP	rs3101017	41770	-0.295275	0.0140746	1.01e-97	23664	C	T	0.1242	0.0199	TRUE	29	+++++++++++?++++-+++?+++?????+++++++	7.1	30.1447	0.3563	0.0004487	-0.296318	0.01487	2.36e-88	0.0151527	1.425e-84	18	TRUE	1
	cg00406022-chr6:32256473:SNP	cg00406022	Body;Body;Body;Body;Body;Body	NM_138274;NM_138273;NM_138275;NM_138272;NM_025260;NM_138277	C6orf25;C6orf25;C6orf25;C6orf25;C6orf25;C6orf25	Island	chr6	31691696	chr6:32256473:SNP	rs9268143	564777	-0.172765	0.0122779	5.709e-45	17660	G	A	0.2505	0.0185	TRUE	25	+++?++++?++?++?+-+++?+?++????+?+++++	47.3	45.5013	0.005079	0.0034236	-0.168264	0.0177131	2.111e-21	0.0232776	1.154e-13	18	FALSE	1
	cg00406022-chr6:31415355:SNP	cg00406022	Body;Body;Body;Body;Body;Body	NM_138274;NM_138273;NM_138275;NM_138272;NM_025260;NM_138277	C6orf25;C6orf25;C6orf25;C6orf25;C6orf25;C6orf25	Island	chr6	31691696	chr6:31415355:SNP	rs9267098	276341	-0.130552	0.014325	7.968e-20	12260	G	C	0.2664	0.0373	TRUE	16	?++??++???+??+??-+++??++?????+???+++	0	10.0926	0.8139	0	-0.130552	0.014325	7.968e-20	0.014325	7.968e-20	18	FALSE	1
	cg00406022-chr6:32577563:SNP	cg00406022	Body;Body;Body;Body;Body;Body	NM_138274;NM_138273;NM_138275;NM_138272;NM_025260;NM_138277	C6orf25;C6orf25;C6orf25;C6orf25;C6orf25;C6orf25	Island	chr6	31691696	chr6:32577563:SNP	rs9271154	885867	0.152557	0.0154925	7.055e-23	10423	G	C	0.2735	0.0267	TRUE	14	?--??--???-??-??+---??--??????????+-	17.1	15.6851	0.2666	0.0007356	0.152769	0.0179038	1.429e-17	0.0186924	3.311e-16	18	FALSE	1
	cg00406022-chr6:31231539:SNP	cg00406022	Body;Body;Body;Body;Body;Body	NM_138274;NM_138273;NM_138275;NM_138272;NM_025260;NM_138277	C6orf25;C6orf25;C6orf25;C6orf25;C6orf25;C6orf25	Island	chr6	31691696	chr6:31231539:SNP	rs2844625	460157	-0.170005	0.0131606	3.573e-38	15342	T	C	0.2527	0.029	TRUE	20	---?---???-??-?-+---??--????--???---	4.4	19.8825	0.4017	0.0001666	-0.169862	0.0136566	1.624e-35	0.0137718	5.22e-35	18	FALSE	1
	cg00406022-chr6:31319586:SNP	cg00406022	Body;Body;Body;Body;Body;Body	NM_138274;NM_138273;NM_138275;NM_138272;NM_025260;NM_138277	C6orf25;C6orf25;C6orf25;C6orf25;C6orf25;C6orf25	Island	chr6	31691696	chr6:31319586:SNP	rs4644106	372110	0.123285	0.0128776	1.033e-21	17802	C	T	0.2108	0.015	TRUE	23	---?---???-?--?-+---??--????--?-+---	0	19.341	0.6242	0	0.123285	0.0128776	1.033e-21	0.0128776	1.033e-21	18	FALSE	1
	cg00406022-chr6:31729359:SNP	cg00406022	Body;Body;Body;Body;Body;Body	NM_138274;NM_138273;NM_138275;NM_138272;NM_025260;NM_138277	C6orf25;C6orf25;C6orf25;C6orf25;C6orf25;C6orf25	Island	chr6	31691696	chr6:31729359:SNP	rs707938	37663	-0.119586	0.0097145	7.997e-35	24150	G	A	0.3379	0.0293	TRUE	30	+++++++++++?+++-++++?+++????++++++++	0	27.7437	0.5316	0	-0.119586	0.0097145	7.997e-35	0.0097145	7.997e-35	18	FALSE	1
	cg00406022-chr6:31115700:SNP	cg00406022	Body;Body;Body;Body;Body;Body	NM_138274;NM_138273;NM_138275;NM_138272;NM_025260;NM_138277	C6orf25;C6orf25;C6orf25;C6orf25;C6orf25;C6orf25	Island	chr6	31691696	chr6:31115700:SNP	rs1265069	575996	-0.123268	0.0097242	7.993e-37	24146	G	A	0.3212	0.0165	TRUE	30	+++?+++++++?++++++++?++++???++++++-+	0	18.3227	0.9374	0	-0.123268	0.0097242	7.993e-37	0.0097242	7.993e-37	18	FALSE	1
	cg00406022-chr6:31409566:SNP	cg00406022	Body;Body;Body;Body;Body;Body	NM_138274;NM_138273;NM_138275;NM_138272;NM_025260;NM_138277	C6orf25;C6orf25;C6orf25;C6orf25;C6orf25;C6orf25	Island	chr6	31691696	chr6:31409566:SNP	rs2844512	282130	0.106738	0.0102042	1.316e-25	19625	C	G	0.4029	0.0278	TRUE	25	+++?+++??++?++?--+++?+++????++?+-+++	4.3	25.0724	0.4018	0.0001189	0.106236	0.0105451	7.167e-24	0.0106602	1.339e-23	18	FALSE	1
	cg00406022-chr6:31312044:SNP	cg00406022	Body;Body;Body;Body;Body;Body	NM_138274;NM_138273;NM_138275;NM_138272;NM_025260;NM_138277	C6orf25;C6orf25;C6orf25;C6orf25;C6orf25;C6orf25	Island	chr6	31691696	chr6:31312044:SNP	rs2508003	379652	0.142053	0.0133622	2.137e-26	20054	G	A	0.1653	0.0153	TRUE	25	---?----?--?--?-----??--????--?-----	0	18.6222	0.7718	0	0.142053	0.0133622	2.137e-26	0.0133622	2.137e-26	18	FALSE	1
	cg00406022-chr6:31311655:SNP	cg00406022	Body;Body;Body;Body;Body;Body	NM_138274;NM_138273;NM_138275;NM_138272;NM_025260;NM_138277	C6orf25;C6orf25;C6orf25;C6orf25;C6orf25;C6orf25	Island	chr6	31691696	chr6:31311655:SNP	rs9265836	380041	0.140087	0.0135104	3.437e-25	19306	A	C	0.1688	0.0145	TRUE	24	+++?++++?++?++?+++++??++????++??++++	0	19.216	0.6886	0	0.140087	0.0135104	3.437e-25	0.0135104	3.437e-25	18	FALSE	1
	cg00406022-chr6:31606677:INDEL	cg00406022	Body;Body;Body;Body;Body;Body	NM_138274;NM_138273;NM_138275;NM_138272;NM_025260;NM_138277	C6orf25;C6orf25;C6orf25;C6orf25;C6orf25;C6orf25	Island	chr6	31691696	chr6:31606677:INDEL	chr6.31606677	85019	-0.202092	0.023785	1.952e-17	6180	D	I	0.1777	0.0269	TRUE	9	-??--???-???-??-?????-??????-???-???	0	7.98588	0.4349	0	-0.202092	0.023785	1.952e-17	0.023785	1.952e-17	18	FALSE	1
	cg00406022-chr6:31216940:SNP	cg00406022	Body;Body;Body;Body;Body;Body	NM_138274;NM_138273;NM_138275;NM_138272;NM_025260;NM_138277	C6orf25;C6orf25;C6orf25;C6orf25;C6orf25;C6orf25	Island	chr6	31691696	chr6:31216940:SNP	rs3130417	474756	-0.113237	0.010072	2.515e-29	20117	A	C	0.4468	0.039	TRUE	26	---?-------?--?-+---?---????--?-?---	0	18.5839	0.8166	0	-0.113237	0.010072	2.515e-29	0.010072	2.515e-29	18	FALSE	1
	cg00406022-chr6:32254312:SNP	cg00406022	Body;Body;Body;Body;Body;Body	NM_138274;NM_138273;NM_138275;NM_138272;NM_025260;NM_138277	C6orf25;C6orf25;C6orf25;C6orf25;C6orf25;C6orf25	Island	chr6	31691696	chr6:32254312:SNP	rs9268130	562616	-0.178399	0.0162581	5.157e-28	9996	C	A	0.2493	0.0234	TRUE	16	?++??++???+??-??-+++???++????+???+++	45.9	27.7246	0.02336	0.0036648	-0.175756	0.0232014	3.585e-14	0.03005	2.907e-09	18	FALSE	1
	cg00406022-chr6:30763049:INDEL	cg00406022	Body;Body;Body;Body;Body;Body	NM_138274;NM_138273;NM_138275;NM_138272;NM_025260;NM_138277	C6orf25;C6orf25;C6orf25;C6orf25;C6orf25;C6orf25	Island	chr6	31691696	chr6:30763049:INDEL	chr6.30763049	928647	-0.193973	0.0207227	7.945e-21	9508	I	D	0.1471	0.0241	TRUE	15	?++??++???+??+??-+++???+?????+???+++	0	12.9927	0.5271	0	-0.193973	0.0207227	7.945e-21	0.0207227	7.945e-21	18	FALSE	1
	cg00406022-chr6:32226126:SNP	cg00406022	Body;Body;Body;Body;Body;Body	NM_138274;NM_138273;NM_138275;NM_138272;NM_025260;NM_138277	C6orf25;C6orf25;C6orf25;C6orf25;C6orf25;C6orf25	Island	chr6	31691696	chr6:32226126:SNP	rs116153975	534430	-0.175568	0.012573	2.59e-44	17644	C	T	0.2364	0.0229	TRUE	25	+++?++++?++?+-?+-+++?+?+????++?+++++	42.9	42.0654	0.01269	0.0030185	-0.16915	0.0174435	3.104e-22	0.022037	1.626e-15	18	FALSE	1
	cg00406022-chr6:32268080:SNP	cg00406022	Body;Body;Body;Body;Body;Body	NM_138274;NM_138273;NM_138275;NM_138272;NM_025260;NM_138277	C6orf25;C6orf25;C6orf25;C6orf25;C6orf25;C6orf25	Island	chr6	31691696	chr6:32268080:SNP	rs7750783	576384	-0.181996	0.012847	1.479e-45	17651	T	C	0.2276	0.0306	TRUE	25	---?----?--?--?-+---?-?--????-?-----	24.3	31.6977	0.1347	0.0013447	-0.179822	0.0153072	7.274e-32	0.0169675	7.675e-27	18	FALSE	1
	cg00406022-chr6:32570776:SNP	cg00406022	Body;Body;Body;Body;Body;Body	NM_138274;NM_138273;NM_138275;NM_138272;NM_025260;NM_138277	C6orf25;C6orf25;C6orf25;C6orf25;C6orf25;C6orf25	Island	chr6	31691696	chr6:32570776:SNP	rs9270851	879080	0.126076	0.0126539	2.203e-23	15744	C	T	0.2684	0.0165	TRUE	20	-----?--?-??--?-+-?-??--????-???+?--	44.2	34.0285	0.01824	0.0026185	0.124393	0.0181908	8.015e-12	0.0226627	2.65e-08	18	FALSE	1
	cg00406022-chr6:32028149:SNP	cg00406022	Body;Body;Body;Body;Body;Body	NM_138274;NM_138273;NM_138275;NM_138272;NM_025260;NM_138277	C6orf25;C6orf25;C6orf25;C6orf25;C6orf25;C6orf25	Island	chr6	31691696	chr6:32028149:SNP	rs1150758	336453	-0.220373	0.0126996	1.879e-67	23288	C	G	0.1596	0.0228	TRUE	29	------?----?---++---?---????--------	5.1	29.5044	0.3873	0.0002561	-0.220933	0.0132053	7.84e-63	0.0133819	6.231e-61	18	FALSE	1
	cg00406022-chr6:31310372:SNP	cg00406022	Body;Body;Body;Body;Body;Body	NM_138274;NM_138273;NM_138275;NM_138272;NM_025260;NM_138277	C6orf25;C6orf25;C6orf25;C6orf25;C6orf25;C6orf25	Island	chr6	31691696	chr6:31310372:SNP	rs9265811	381324	-0.238479	0.0145212	1.314e-60	19886	T	C	0.1433	0.0229	TRUE	25	---?-------?--?-+---??--????--??----	3	24.7506	0.4194	0.0001694	-0.238583	0.0148928	9.255e-58	0.0149753	4.265e-57	18	FALSE	1
	cg00406022-chr6:31601843:SNP	cg00406022	Body;Body;Body;Body;Body;Body	NM_138274;NM_138273;NM_138275;NM_138272;NM_025260;NM_138277	C6orf25;C6orf25;C6orf25;C6orf25;C6orf25;C6orf25	Island	chr6	31691696	chr6:31601843:SNP	rs3115663	89853	-0.225255	0.0125534	5.367e-72	20569	C	T	0.1944	0.0201	TRUE	27	++++++?++++?++?+++++?++++????+?+++++	0	22.0258	0.6873	0	-0.225255	0.0125534	5.367e-72	0.0125534	5.367e-72	18	FALSE	1
	cg00406022-chr6:32601688:SNP	cg00406022	Body;Body;Body;Body;Body;Body	NM_138274;NM_138273;NM_138275;NM_138272;NM_025260;NM_138277	C6orf25;C6orf25;C6orf25;C6orf25;C6orf25;C6orf25	Island	chr6	31691696	chr6:32601688:SNP	rs9272188	909992	-0.155699	0.0122093	3.021e-37	17993	G	C	0.242	0.0259	TRUE	22	+++?+?++?++?++?+++++??+?+???+???++++	0	15.2736	0.809	0	-0.155699	0.0122093	3.021e-37	0.0122093	3.021e-37	18	FALSE	1
	cg00406022-chr6:31293952:SNP	cg00406022	Body;Body;Body;Body;Body;Body	NM_138274;NM_138273;NM_138275;NM_138272;NM_025260;NM_138277	C6orf25;C6orf25;C6orf25;C6orf25;C6orf25;C6orf25	Island	chr6	31691696	chr6:31293952:SNP	rs3130709	397744	0.157183	0.0193521	4.575e-16	8082	A	C	0.206	0.0276	TRUE	10	?++??+????+??+???+????+?????+?????++	0	5.43797	0.7946	0	0.157183	0.0193521	4.575e-16	0.0193521	4.575e-16	18	FALSE	1
	cg00406022-chr6:31300315:SNP	cg00406022	Body;Body;Body;Body;Body;Body	NM_138274;NM_138273;NM_138275;NM_138272;NM_025260;NM_138277	C6orf25;C6orf25;C6orf25;C6orf25;C6orf25;C6orf25	Island	chr6	31691696	chr6:31300315:SNP	rs9265649	391381	0.102802	0.0109734	7.373e-21	17084	C	G	0.4079	0.0233	TRUE	22	+++?-++???+?++?+-+++??++????++??++++	8.9	23.0477	0.3414	0.0002656	0.10216	0.0117649	3.84e-18	0.0120434	1.39e-17	18	FALSE	1
	cg00406022-chr6:32231313:SNP	cg00406022	Body;Body;Body;Body;Body;Body	NM_138274;NM_138273;NM_138275;NM_138272;NM_025260;NM_138277	C6orf25;C6orf25;C6orf25;C6orf25;C6orf25;C6orf25	Island	chr6	31691696	chr6:32231313:SNP	rs3132926	539617	-0.168314	0.0124164	7.324e-42	17655	C	T	0.2442	0.0225	TRUE	25	+++?++++?++?+-?+-+++?+?+????++?+++++	47	45.2437	0.00545	0.0034619	-0.16113	0.0178999	2.223e-19	0.0234069	6.441e-13	18	FALSE	1
	cg00406022-chr6:32445499:SNP	cg00406022	Body;Body;Body;Body;Body;Body	NM_138274;NM_138273;NM_138275;NM_138272;NM_025260;NM_138277	C6orf25;C6orf25;C6orf25;C6orf25;C6orf25;C6orf25	Island	chr6	31691696	chr6:32445499:SNP	rs9269143	753803	-0.157956	0.0147127	6.897e-27	13597	T	C	0.2261	0.0366	TRUE	20	---?---???-?-+?+----???-????-???--+-	42	32.7619	0.02561	0.0031979	-0.152136	0.0203084	6.821e-14	0.0253693	4.777e-10	18	FALSE	1
	cg00406022-chr6:31206844:SNP	cg00406022	Body;Body;Body;Body;Body;Body	NM_138274;NM_138273;NM_138275;NM_138272;NM_025260;NM_138277	C6orf25;C6orf25;C6orf25;C6orf25;C6orf25;C6orf25	Island	chr6	31691696	chr6:31206844:SNP	rs3134768	484852	-0.151997	0.0110518	4.878e-43	20940	C	G	0.2689	0.0221	TRUE	27	---??------?--?-+---?----???--?---+-	0	22.199	0.6778	0	-0.151997	0.0110518	4.878e-43	0.0110518	4.878e-43	18	FALSE	1
	cg00406022-chr6:31084048:SNP	cg00406022	Body;Body;Body;Body;Body;Body	NM_138274;NM_138273;NM_138275;NM_138272;NM_025260;NM_138277	C6orf25;C6orf25;C6orf25;C6orf25;C6orf25;C6orf25	Island	chr6	31691696	chr6:31084048:SNP	rs3094216	607648	-0.144862	0.0106853	7.187e-42	24149	G	A	0.2439	0.0442	TRUE	30	+++++++++++?+++--+++?+++????++++++++	11.4	32.7134	0.2894	0.000446	-0.14365	0.0116235	4.379e-35	0.0120535	2.85e-33	18	FALSE	1
	cg00406022-chr6:31315520:SNP	cg00406022	Body;Body;Body;Body;Body;Body	NM_138274;NM_138273;NM_138275;NM_138272;NM_025260;NM_138277	C6orf25;C6orf25;C6orf25;C6orf25;C6orf25;C6orf25	Island	chr6	31691696	chr6:31315520:SNP	rs9265962	376176	0.0990358	0.0106349	1.25e-20	20056	A	T	0.3213	0.0327	TRUE	25	+++?++++?++?++?-++++??++????++?+++++	0	23.9626	0.4637	0	0.0990358	0.0106349	1.25e-20	0.0106349	1.25e-20	18	FALSE	1
	cg00406022-chr6:32587456:SNP	cg00406022	Body;Body;Body;Body;Body;Body	NM_138274;NM_138273;NM_138275;NM_138272;NM_025260;NM_138277	C6orf25;C6orf25;C6orf25;C6orf25;C6orf25;C6orf25	Island	chr6	31691696	chr6:32587456:SNP	rs9271392	895760	-0.164308	0.0158578	3.717e-25	9861	G	A	0.2853	0.031	TRUE	13	?++??++??????+??-+++??+??????????+++	0	7.54678	0.8195	0	-0.164308	0.0158578	3.717e-25	0.0158578	3.717e-25	18	FALSE	1
	cg00406022-chr6:32266795:SNP	cg00406022	Body;Body;Body;Body;Body;Body	NM_138274;NM_138273;NM_138275;NM_138272;NM_025260;NM_138277	C6orf25;C6orf25;C6orf25;C6orf25;C6orf25;C6orf25	Island	chr6	31691696	chr6:32266795:SNP	rs7745174	575099	-0.201659	0.0138258	3.461e-48	17654	A	G	0.1873	0.0269	TRUE	25	---?----?--?-+?-+---?-?-????--?-----	29	33.7995	0.0883	0.0019837	-0.197527	0.0171186	8.417e-31	0.019471	3.894e-25	18	FALSE	1
	cg00406022-chr6:31332920:SNP	cg00406022	Body;Body;Body;Body;Body;Body	NM_138274;NM_138273;NM_138275;NM_138272;NM_025260;NM_138277	C6orf25;C6orf25;C6orf25;C6orf25;C6orf25;C6orf25	Island	chr6	31691696	chr6:31332920:SNP	rs2523546	358776	-0.244003	0.0142463	9.256e-66	20968	A	G	0.1396	0.0211	TRUE	27	---?-------?--?-+---?---????--?-----	0	25.5293	0.4892	0	-0.244003	0.0142463	9.256e-66	0.0142463	9.256e-66	18	FALSE	1
	cg00406022-chr6:32445660:SNP	cg00406022	Body;Body;Body;Body;Body;Body	NM_138274;NM_138273;NM_138275;NM_138272;NM_025260;NM_138277	C6orf25;C6orf25;C6orf25;C6orf25;C6orf25;C6orf25	Island	chr6	31691696	chr6:32445660:SNP	rs9269149	753964	-0.150791	0.0134465	3.474e-29	14333	C	T	0.2685	0.036	TRUE	21	+++?+++???+?++?+++++???+????+??+++++	14.3	23.3352	0.2726	0.0006438	-0.149248	0.0148373	8.388e-24	0.0156888	7.158e-22	18	FALSE	1
	cg00406022-chr6:32432571:SNP	cg00406022	Body;Body;Body;Body;Body;Body	NM_138274;NM_138273;NM_138275;NM_138272;NM_025260;NM_138277	C6orf25;C6orf25;C6orf25;C6orf25;C6orf25;C6orf25	Island	chr6	31691696	chr6:32432571:SNP	rs9268916	740875	-0.173913	0.0164074	2.991e-26	9508	G	C	0.2706	0.0338	TRUE	15	?++??++???+??+??++++???+?????+???+++	16.1	16.6869	0.2732	0.0007926	-0.173384	0.0183372	3.22e-21	0.0195563	5.951e-19	18	FALSE	1
	cg00406022-chr6:32233638:SNP	cg00406022	Body;Body;Body;Body;Body;Body	NM_138274;NM_138273;NM_138275;NM_138272;NM_025260;NM_138277	C6orf25;C6orf25;C6orf25;C6orf25;C6orf25;C6orf25	Island	chr6	31691696	chr6:32233638:SNP	rs3115563	541942	-0.170096	0.012254	8.285e-44	18137	A	T	0.243	0.0229	TRUE	26	---?----?--?-+?-+---?-?--???--?-----	46.2	46.505	0.005605	0.0034063	-0.163916	0.0175341	8.895e-21	0.022795	8.523e-14	18	FALSE	1
	cg00406022-chr6:31198632:SNP	cg00406022	Body;Body;Body;Body;Body;Body	NM_138274;NM_138273;NM_138275;NM_138272;NM_025260;NM_138277	C6orf25;C6orf25;C6orf25;C6orf25;C6orf25;C6orf25	Island	chr6	31691696	chr6:31198632:SNP	rs3130938	493064	-0.149449	0.0110257	7.443e-42	20964	G	T	0.2718	0.0215	TRUE	27	+++?+++++++?++?+-+++?++++????+?+++-+	0	22.2504	0.6749	0	-0.149449	0.0110257	7.443e-42	0.0110257	7.443e-42	18	FALSE	1
	cg00406022-chr6:30763291:SNP	cg00406022	Body;Body;Body;Body;Body;Body	NM_138274;NM_138273;NM_138275;NM_138272;NM_025260;NM_138277	C6orf25;C6orf25;C6orf25;C6orf25;C6orf25;C6orf25	Island	chr6	31691696	chr6:30763291:SNP	rs3131060	928405	-0.205254	0.0158847	3.404e-38	16808	A	G	0.1422	0.0242	TRUE	24	---?----?--?--?-+---?-?--????-?-?---	0	17.8698	0.7645	0	-0.205254	0.0158847	3.404e-38	0.0158847	3.404e-38	18	FALSE	1
	cg00406022-chr6:31298901:SNP	cg00406022	Body;Body;Body;Body;Body;Body	NM_138274;NM_138273;NM_138275;NM_138272;NM_025260;NM_138277	C6orf25;C6orf25;C6orf25;C6orf25;C6orf25;C6orf25	Island	chr6	31691696	chr6:31298901:SNP	rs9265581	392795	0.10068	0.0125784	1.202e-15	14117	G	A	0.3302	0.0385	TRUE	18	---?--????-?--?+--????--????-???----	15.2	20.0438	0.272	0.0005308	0.0998251	0.0142465	2.435e-12	0.0148305	1.131e-11	18	FALSE	1
	cg00406022-chr6:32582482:SNP	cg00406022	Body;Body;Body;Body;Body;Body	NM_138274;NM_138273;NM_138275;NM_138272;NM_025260;NM_138277	C6orf25;C6orf25;C6orf25;C6orf25;C6orf25;C6orf25	Island	chr6	31691696	chr6:32582482:SNP	rs9271324	890786	-0.117479	0.0107594	9.375e-28	17443	G	C	0.4346	0.0391	TRUE	22	+++?++++?+??+-?+++++??++????-???++++	0	17.637	0.6718	0	-0.117479	0.0107594	9.375e-28	0.0107594	9.375e-28	18	FALSE	1
	cg00406022-chr6:32283699:SNP	cg00406022	Body;Body;Body;Body;Body;Body	NM_138274;NM_138273;NM_138275;NM_138272;NM_025260;NM_138277	C6orf25;C6orf25;C6orf25;C6orf25;C6orf25;C6orf25	Island	chr6	31691696	chr6:32283699:SNP	rs9268218	592003	-0.181202	0.0125765	4.61e-47	17652	G	A	0.2356	0.0235	TRUE	25	+++?++++?++?+-?+-+++?+?++????+?+++++	38	38.6888	0.02943	0.0024562	-0.177188	0.0166973	2.627e-26	0.0202737	3.971e-19	18	FALSE	1
	cg00406022-chr6:31231019:SNP	cg00406022	Body;Body;Body;Body;Body;Body	NM_138274;NM_138273;NM_138275;NM_138272;NM_025260;NM_138277	C6orf25;C6orf25;C6orf25;C6orf25;C6orf25;C6orf25	Island	chr6	31691696	chr6:31231019:SNP	rs9264440	460677	0.139033	0.0133526	2.176e-25	16769	A	G	0.2085	0.0144	TRUE	23	+++?-+??+?+?+-?+++++?++++???++???+++	18.6	27.0146	0.2107	0.0009652	0.137842	0.015517	6.493e-19	0.0163961	2.259e-17	18	FALSE	1
	cg00406022-chr6:32431962:SNP	cg00406022	Body;Body;Body;Body;Body;Body	NM_138274;NM_138273;NM_138275;NM_138272;NM_025260;NM_138277	C6orf25;C6orf25;C6orf25;C6orf25;C6orf25;C6orf25	Island	chr6	31691696	chr6:32431962:SNP	rs9268895	740266	-0.15871	0.0136233	2.299e-31	14315	G	A	0.2562	0.0316	TRUE	21	+++?+++???+?++?+++++???+????++??++++	17.9	24.3654	0.2268	0.0008649	-0.157437	0.0154278	1.889e-24	0.0165969	1.148e-21	18	FALSE	1
	cg00406022-chr6:30909382:INDEL	cg00406022	Body;Body;Body;Body;Body;Body	NM_138274;NM_138273;NM_138275;NM_138272;NM_025260;NM_138277	C6orf25;C6orf25;C6orf25;C6orf25;C6orf25;C6orf25	Island	chr6	31691696	chr6:30909382:INDEL	chr6.30909382	782314	-0.13021	0.0138467	5.268e-21	14674	D	I	0.2376	0.0269	TRUE	22	---?---???-?--?-+---?-?-????--??--+-	9.4	23.1842	0.3342	0.000446	-0.129977	0.0147723	1.384e-18	0.0152869	1.627e-17	18	FALSE	1
	cg00406022-chr6:31113842:SNP	cg00406022	Body;Body;Body;Body;Body;Body	NM_138274;NM_138273;NM_138275;NM_138272;NM_025260;NM_138277	C6orf25;C6orf25;C6orf25;C6orf25;C6orf25;C6orf25	Island	chr6	31691696	chr6:31113842:SNP	rs3132538	577854	0.120687	0.0110127	6.027e-28	24155	A	G	0.2129	0.0222	TRUE	30	+++++++++++?+-+-++++?++++????+++++-+	16.2	34.6078	0.2177	0.0007171	0.119045	0.0124619	1.263e-21	0.0131423	4.19e-20	18	FALSE	1
	cg00406022-chr6:31313029:SNP	cg00406022	Body;Body;Body;Body;Body;Body	NM_138274;NM_138273;NM_138275;NM_138272;NM_025260;NM_138277	C6orf25;C6orf25;C6orf25;C6orf25;C6orf25;C6orf25	Island	chr6	31691696	chr6:31313029:SNP	rs2394981	378667	-0.239734	0.0146081	1.596e-60	19833	T	G	0.1394	0.0207	TRUE	25	---?-------?--?-+---??--????--??----	0	22.0482	0.5764	0	-0.239734	0.0146081	1.596e-60	0.0146081	1.596e-60	18	FALSE	1
	cg00406022-chr6:30708955:SNP	cg00406022	Body;Body;Body;Body;Body;Body	NM_138274;NM_138273;NM_138275;NM_138272;NM_025260;NM_138277	C6orf25;C6orf25;C6orf25;C6orf25;C6orf25;C6orf25	Island	chr6	31691696	chr6:30708955:SNP	rs1059612	982741	-0.208579	0.0160571	1.398e-38	17169	T	C	0.137	0.0235	TRUE	24	---?----?--?--?-+---?-?-?????-?-----	5.7	24.3947	0.3822	0.0003819	-0.208764	0.0167266	9.479e-36	0.0170308	1.74e-34	18	FALSE	1
	cg00406022-chr6:31337136:SNP	cg00406022	Body;Body;Body;Body;Body;Body	NM_138274;NM_138273;NM_138275;NM_138272;NM_025260;NM_138277	C6orf25;C6orf25;C6orf25;C6orf25;C6orf25;C6orf25	Island	chr6	31691696	chr6:31337136:SNP	rs2853990	354560	-0.12665	0.0104212	5.525e-34	20965	T	C	0.3256	0.0386	TRUE	27	---?+------?--?++---?---????--?-----	8.6	28.4562	0.3364	0.0002831	-0.126287	0.0111412	8.798e-30	0.0114057	1.199e-28	18	FALSE	1
	cg00406022-chr6:30796738:SNP	cg00406022	Body;Body;Body;Body;Body;Body	NM_138274;NM_138273;NM_138275;NM_138272;NM_025260;NM_138277	C6orf25;C6orf25;C6orf25;C6orf25;C6orf25;C6orf25	Island	chr6	31691696	chr6:30796738:SNP	rs3130785	894958	0.0896906	0.0143256	3.829e-10	17169	T	C	0.17	0.0185	TRUE	24	+++?++++?++?++?-++++?-?+?????+?+++-+	10.9	25.807	0.3101	0.0006106	0.0896336	0.0154459	6.511e-09	0.016074	2.407e-08	18	FALSE	1
	cg00406022-chr6:32277555:SNP	cg00406022	Body;Body;Body;Body;Body;Body	NM_138274;NM_138273;NM_138275;NM_138272;NM_025260;NM_138277	C6orf25;C6orf25;C6orf25;C6orf25;C6orf25;C6orf25	Island	chr6	31691696	chr6:32277555:SNP	rs9268195	585859	-0.177616	0.0124083	1.782e-46	18141	A	C	0.2357	0.0232	TRUE	26	---?----?--?-+?-+---?-?--???--?-----	40.2	41.8325	0.01873	0.0027337	-0.172593	0.0167913	8.788e-25	0.0207628	1.184e-17	18	FALSE	1
	cg00406022-chr6:32579481:SNP	cg00406022	Body;Body;Body;Body;Body;Body	NM_138274;NM_138273;NM_138275;NM_138272;NM_025260;NM_138277	C6orf25;C6orf25;C6orf25;C6orf25;C6orf25;C6orf25	Island	chr6	31691696	chr6:32579481:SNP	rs9271228	887785	0.136942	0.014211	5.617e-22	12120	A	G	0.2891	0.0471	TRUE	17	?++?+++???+?++?+-+++??++??????????++	25.9	21.6026	0.1565	0.0012538	0.13571	0.0174843	8.37e-15	0.0191872	9.53e-13	18	FALSE	1
	cg00406022-chr6:32223632:SNP	cg00406022	Body;Body;Body;Body;Body;Body	NM_138274;NM_138273;NM_138275;NM_138272;NM_025260;NM_138277	C6orf25;C6orf25;C6orf25;C6orf25;C6orf25;C6orf25	Island	chr6	31691696	chr6:32223632:SNP	rs3132966	531936	-0.182517	0.0126454	3.185e-47	17651	A	G	0.2312	0.0214	TRUE	25	---?----?--?--?-+---?-?-????--?-----	40.2	40.1197	0.02076	0.0027245	-0.177064	0.0171131	4.33e-25	0.0211387	5.911e-18	18	FALSE	1
	cg00406022-chr6:30913458:SNP	cg00406022	Body;Body;Body;Body;Body;Body	NM_138274;NM_138273;NM_138275;NM_138272;NM_025260;NM_138277	C6orf25;C6orf25;C6orf25;C6orf25;C6orf25;C6orf25	Island	chr6	31691696	chr6:30913458:SNP	rs3132581	778238	-0.190672	0.0149799	4.107e-37	17652	A	G	0.1545	0.025	TRUE	25	---?----?--?--?-+---?-?-????--?---+-	10.6	26.8528	0.3114	0.0006773	-0.190823	0.0161405	2.981e-32	0.0167605	5.493e-30	18	FALSE	1
	cg00406022-chr6:32234512:SNP	cg00406022	Body;Body;Body;Body;Body;Body	NM_138274;NM_138273;NM_138275;NM_138272;NM_025260;NM_138277	C6orf25;C6orf25;C6orf25;C6orf25;C6orf25;C6orf25	Island	chr6	31691696	chr6:32234512:SNP	rs3132930	542816	-0.170217	0.012257	7.562e-44	18143	T	C	0.2431	0.0227	TRUE	26	---?----?--?-+?-+---?-?--???--?-----	47	47.1484	0.004709	0.0035097	-0.163981	0.0176609	1.617e-20	0.023116	1.79e-13	18	FALSE	1
	cg00406022-chr6:32239341:SNP	cg00406022	Body;Body;Body;Body;Body;Body	NM_138274;NM_138273;NM_138275;NM_138272;NM_025260;NM_138277	C6orf25;C6orf25;C6orf25;C6orf25;C6orf25;C6orf25	Island	chr6	31691696	chr6:32239341:SNP	rs3115559	547645	-0.170458	0.0122572	5.759e-44	18145	T	C	0.2431	0.0227	TRUE	26	---?----?--?-+?-+---?-?--???--?-----	46.7	46.9264	0.005002	0.0034746	-0.164341	0.0176181	1.079e-20	0.0230074	1.274e-13	18	FALSE	1
	cg00406022-chr6:32453819:SNP	cg00406022	Body;Body;Body;Body;Body;Body	NM_138274;NM_138273;NM_138275;NM_138272;NM_025260;NM_138277	C6orf25;C6orf25;C6orf25;C6orf25;C6orf25;C6orf25	Island	chr6	31691696	chr6:32453819:SNP	rs7775036	762123	-0.209098	0.0222004	4.568e-21	7769	T	C	0.1589	0.022	TRUE	12	-???-?-??????+?---??????????-???--+-	21.2	13.9576	0.2353	0.0016761	-0.199799	0.0263819	3.638e-14	0.0281694	1.146e-13	18	FALSE	1
	cg00406022-chr6:31315999:SNP	cg00406022	Body;Body;Body;Body;Body;Body	NM_138274;NM_138273;NM_138275;NM_138272;NM_025260;NM_138277	C6orf25;C6orf25;C6orf25;C6orf25;C6orf25;C6orf25	Island	chr6	31691696	chr6:31315999:SNP	rs9265978	375697	-0.128149	0.0109444	1.145e-31	20067	G	A	0.2969	0.0386	TRUE	25	+++?++++?++?++?+-+++??++????++?+++++	0	19.0026	0.7518	0	-0.128149	0.0109444	1.145e-31	0.0109444	1.145e-31	18	FALSE	1
	cg00406022-chr6:31154493:SNP	cg00406022	Body;Body;Body;Body;Body;Body	NM_138274;NM_138273;NM_138275;NM_138272;NM_025260;NM_138277	C6orf25;C6orf25;C6orf25;C6orf25;C6orf25;C6orf25	Island	chr6	31691696	chr6:31154493:SNP	rs3130510	537203	-0.164192	0.0114748	1.922e-46	20964	A	G	0.2403	0.0257	TRUE	27	---?-------?--?-+---?---????--?---+-	0	15.69	0.9434	0	-0.164192	0.0114748	1.922e-46	0.0114748	1.922e-46	18	FALSE	1
	cg00406022-chr6:31534206:SNP	cg00406022	Body;Body;Body;Body;Body;Body	NM_138274;NM_138273;NM_138275;NM_138272;NM_025260;NM_138277	C6orf25;C6orf25;C6orf25;C6orf25;C6orf25;C6orf25	Island	chr6	31691696	chr6:31534206:SNP	rs2844485	157490	0.0977729	0.0094287	3.405e-25	23812	A	G	0.389	0.0238	TRUE	30	++++-++?+++?+-++-+++?++++???++++++-+	7.8	31.4379	0.3451	0.0002279	0.0969143	0.0099841	2.82e-22	0.0102213	1.116e-21	18	FALSE	1
	cg00406022-chr6:32281621:SNP	cg00406022	Body;Body;Body;Body;Body;Body	NM_138274;NM_138273;NM_138275;NM_138272;NM_025260;NM_138277	C6orf25;C6orf25;C6orf25;C6orf25;C6orf25;C6orf25	Island	chr6	31691696	chr6:32281621:SNP	rs3864303	589925	-0.177707	0.0124066	1.559e-46	18142	G	A	0.2358	0.0231	TRUE	26	+++?++++?++?+-?+-+++?+?++???++?+++++	40.5	41.9945	0.018	0.0027592	-0.172667	0.0168226	1.024e-24	0.0208403	1.501e-17	18	FALSE	1
	cg00406022-chr6:31311211:SNP	cg00406022	Body;Body;Body;Body;Body;Body	NM_138274;NM_138273;NM_138275;NM_138272;NM_025260;NM_138277	C6orf25;C6orf25;C6orf25;C6orf25;C6orf25;C6orf25	Island	chr6	31691696	chr6:31311211:SNP	rs2854011	380485	-0.223809	0.0158459	2.697e-45	16212	A	G	0.1461	0.0218	TRUE	21	---?--????-?--?++---??--????--??----	10.3	22.2921	0.3249	0.0006265	-0.223662	0.0172708	2.342e-38	0.0176619	8.468e-37	18	FALSE	1
	cg00406022-chr6:31232297:INDEL	cg00406022	Body;Body;Body;Body;Body;Body	NM_138274;NM_138273;NM_138275;NM_138272;NM_025260;NM_138277	C6orf25;C6orf25;C6orf25;C6orf25;C6orf25;C6orf25	Island	chr6	31691696	chr6:31232297:INDEL	chr6.31232297	459399	-0.158421	0.0134024	3.066e-32	14732	I	D	0.253	0.026	TRUE	19	+++?++??+?+?++?+-+++??++?????????+++	9.2	19.8201	0.343	0.0003583	-0.157078	0.0144593	1.722e-27	0.0147576	6.985e-27	18	FALSE	1
	cg00406022-chr6:32572302:SNP	cg00406022	Body;Body;Body;Body;Body;Body	NM_138274;NM_138273;NM_138275;NM_138272;NM_025260;NM_138277	C6orf25;C6orf25;C6orf25;C6orf25;C6orf25;C6orf25	Island	chr6	31691696	chr6:32572302:SNP	rs9270918	880606	0.160027	0.0169569	3.825e-21	8810	G	A	0.2645	0.0198	TRUE	12	?--??--??????-??+-?-??--??????????--	15.9	13.0789	0.2882	0.0007063	0.160839	0.0195535	1.942e-16	0.0201617	2.068e-15	18	FALSE	1
	cg00406022-chr6:31606398:SNP	cg00406022	Body;Body;Body;Body;Body;Body	NM_138274;NM_138273;NM_138275;NM_138272;NM_025260;NM_138277	C6orf25;C6orf25;C6orf25;C6orf25;C6orf25;C6orf25	Island	chr6	31691696	chr6:31606398:SNP	rs3130046	85298	-0.226283	0.0122594	4.504e-76	21427	G	C	0.1958	0.02	TRUE	28	+++++++++++?++?+++++?+++????++?+++++	0	21.4849	0.7631	0	-0.226283	0.0122594	4.504e-76	0.0122594	4.504e-76	18	FALSE	1
	cg00406022-chr6:31304079:SNP	cg00406022	Body;Body;Body;Body;Body;Body	NM_138274;NM_138273;NM_138275;NM_138272;NM_025260;NM_138277	C6orf25;C6orf25;C6orf25;C6orf25;C6orf25;C6orf25	Island	chr6	31691696	chr6:31304079:SNP	rs1634772	387617	-0.18909	0.0163547	6.436e-31	12265	G	A	0.1844	0.0149	TRUE	16	?++??++???+??+??++++??++?????+???+++	0	12.0812	0.6729	0	-0.18909	0.0163547	6.436e-31	0.0163547	6.436e-31	18	FALSE	1
	cg00406022-chr6:31749184:SNP	cg00406022	Body;Body;Body;Body;Body;Body	NM_138274;NM_138273;NM_138275;NM_138272;NM_025260;NM_138277	C6orf25;C6orf25;C6orf25;C6orf25;C6orf25;C6orf25	Island	chr6	31691696	chr6:31749184:SNP	rs915651	57488	-0.29144	0.0143604	1.43e-91	22796	A	G	0.124	0.02	TRUE	28	------?----?----+---?---?????-------	8.2	29.4212	0.3408	0.0005291	-0.292634	0.0153218	2.568e-81	0.0156481	2.031e-77	18	FALSE	1
	cg00406022-chr6:32270875:SNP	cg00406022	Body;Body;Body;Body;Body;Body	NM_138274;NM_138273;NM_138275;NM_138272;NM_025260;NM_138277	C6orf25;C6orf25;C6orf25;C6orf25;C6orf25;C6orf25	Island	chr6	31691696	chr6:32270875:SNP	rs9268163	579179	-0.181012	0.0125728	5.395e-47	17651	T	C	0.2358	0.0234	TRUE	25	---?----?--?-+?-+---?-?--????-?-----	37.7	38.5539	0.0304	0.0024322	-0.177046	0.0166601	2.233e-26	0.0201972	3.181e-19	18	FALSE	1
	cg00406022-chr6:32448652:SNP	cg00406022	Body;Body;Body;Body;Body;Body	NM_138274;NM_138273;NM_138275;NM_138272;NM_025260;NM_138277	C6orf25;C6orf25;C6orf25;C6orf25;C6orf25;C6orf25	Island	chr6	31691696	chr6:32448652:SNP	rs7748435	756956	-0.151799	0.0141841	9.955e-27	13315	C	T	0.255	0.0346	TRUE	19	+++?+++???+?++?+++++???????????+++-+	26.3	24.4232	0.1416	0.0013902	-0.149277	0.0171262	2.875e-18	0.0192456	3.084e-15	18	FALSE	1
	cg00406022-chr6:31305043:SNP	cg00406022	Body;Body;Body;Body;Body;Body	NM_138274;NM_138273;NM_138275;NM_138272;NM_025260;NM_138277	C6orf25;C6orf25;C6orf25;C6orf25;C6orf25;C6orf25	Island	chr6	31691696	chr6:31305043:SNP	rs1634764	386653	-0.182803	0.0132216	1.774e-43	19300	T	G	0.179	0.0156	TRUE	24	---?----?--?--?++---??--????--??----	4.5	24.0791	0.3994	0.0002016	-0.182988	0.0136909	9.595e-41	0.013842	8.051e-40	18	FALSE	1
	cg00406022-chr6:32588882:SNP	cg00406022	Body;Body;Body;Body;Body;Body	NM_138274;NM_138273;NM_138275;NM_138272;NM_025260;NM_138277	C6orf25;C6orf25;C6orf25;C6orf25;C6orf25;C6orf25	Island	chr6	31691696	chr6:32588882:SNP	rs9271483	897186	0.114282	0.0110607	5.037e-25	18137	G	T	0.3344	0.0193	TRUE	23	---?----?-??--?-+---??--????-??-+---	36.1	34.4449	0.04424	0.0016326	0.111813	0.0146526	2.331e-14	0.0173174	4.133e-11	18	FALSE	1
	cg00406022-chr6:31450637:SNP	cg00406022	Body;Body;Body;Body;Body;Body	NM_138274;NM_138273;NM_138275;NM_138272;NM_025260;NM_138277	C6orf25;C6orf25;C6orf25;C6orf25;C6orf25;C6orf25	Island	chr6	31691696	chr6:31450637:SNP	rs3131642	241059	-0.258925	0.0143856	1.988e-72	20412	A	G	0.1384	0.0194	TRUE	26	---?----?--?--?-----?---????--?-----	4.6	26.1959	0.3972	0.0002633	-0.25924	0.0149117	1.07e-67	0.0150737	3.934e-66	18	FALSE	1
	cg00406022-chr6:31535462:SNP	cg00406022	Body;Body;Body;Body;Body;Body	NM_138274;NM_138273;NM_138275;NM_138272;NM_025260;NM_138277	C6orf25;C6orf25;C6orf25;C6orf25;C6orf25;C6orf25	Island	chr6	31691696	chr6:31535462:SNP	rs3135048	156234	0.106708	0.012214	2.405e-18	14127	T	C	0.3934	0.0219	TRUE	17	?++??+????+??-+?++++??++?????++??+-+	0	15.2265	0.5081	0	0.106708	0.012214	2.405e-18	0.012214	2.405e-18	18	FALSE	1
	cg00406022-chr6:31308988:SNP	cg00406022	Body;Body;Body;Body;Body;Body	NM_138274;NM_138273;NM_138275;NM_138272;NM_025260;NM_138277	C6orf25;C6orf25;C6orf25;C6orf25;C6orf25;C6orf25	Island	chr6	31691696	chr6:31308988:SNP	rs1634776	382708	-0.24028	0.0144485	4.224e-62	20057	T	C	0.1438	0.0227	TRUE	25	---?-------?--?-+---??--?????-?-----	0	21.2296	0.6251	0	-0.24028	0.0144485	4.224e-62	0.0144485	4.224e-62	18	FALSE	1
	cg00406022-chr6:32255230:SNP	cg00406022	Body;Body;Body;Body;Body;Body	NM_138274;NM_138273;NM_138275;NM_138272;NM_025260;NM_138277	C6orf25;C6orf25;C6orf25;C6orf25;C6orf25;C6orf25	Island	chr6	31691696	chr6:32255230:SNP	rs9268135	563534	-0.184813	0.0158939	2.973e-31	11037	G	A	0.2334	0.0244	TRUE	18	?++??++???+??+?+-+++???++????+?+?+++	30.6	24.5005	0.1065	0.0020456	-0.183698	0.0198425	2.087e-20	0.0229064	7.135e-16	18	FALSE	1
	cg00406022-chr6:32572451:SNP	cg00406022	Body;Body;Body;Body;Body;Body	NM_138274;NM_138273;NM_138275;NM_138272;NM_025260;NM_138277	C6orf25;C6orf25;C6orf25;C6orf25;C6orf25;C6orf25	Island	chr6	31691696	chr6:32572451:SNP	rs9270927	880755	0.1203	0.0133735	2.354e-19	14026	A	G	0.2705	0.0173	TRUE	21	++++++++?+??++?+-+++???+????+???-?++	41.9	34.4373	0.02331	0.0027653	0.120272	0.0184378	6.885e-11	0.0230274	1.749e-07	18	FALSE	1
	cg00406022-chr6:32431976:SNP	cg00406022	Body;Body;Body;Body;Body;Body	NM_138274;NM_138273;NM_138275;NM_138272;NM_025260;NM_138277	C6orf25;C6orf25;C6orf25;C6orf25;C6orf25;C6orf25	Island	chr6	31691696	chr6:32431976:SNP	rs9268897	740280	-0.157761	0.0136109	4.591e-31	14309	A	C	0.2571	0.0329	TRUE	21	---?---???-?--?-----???-????--??----	18.2	24.4403	0.2237	0.000878	-0.156442	0.0154382	3.927e-24	0.0166327	2.425e-21	18	FALSE	1
	cg00406022-chr6:32275027:SNP	cg00406022	Body;Body;Body;Body;Body;Body	NM_138274;NM_138273;NM_138275;NM_138272;NM_025260;NM_138277	C6orf25;C6orf25;C6orf25;C6orf25;C6orf25;C6orf25	Island	chr6	31691696	chr6:32275027:SNP	rs7341300	583331	-0.177616	0.0124083	1.782e-46	18141	T	C	0.2357	0.0232	TRUE	26	---?----?--?-+?-+---?-?--???--?-----	40.2	41.8325	0.01873	0.0027337	-0.172593	0.0167913	8.788e-25	0.0207628	1.184e-17	18	FALSE	1
	cg00406022-chr6:31337006:SNP	cg00406022	Body;Body;Body;Body;Body;Body	NM_138274;NM_138273;NM_138275;NM_138272;NM_025260;NM_138277	C6orf25;C6orf25;C6orf25;C6orf25;C6orf25;C6orf25	Island	chr6	31691696	chr6:31337006:SNP	rs2523531	354690	-0.126294	0.0103723	4.169e-34	20967	A	G	0.3284	0.0393	TRUE	27	---?+------?--?++---?---????--?-----	6.2	27.712	0.3728	0.0001954	-0.126033	0.0108819	5.093e-31	0.0110553	3.179e-30	18	FALSE	1
	cg00406022-chr6:31768799:SNP	cg00406022	Body;Body;Body;Body;Body;Body	NM_138274;NM_138273;NM_138275;NM_138272;NM_025260;NM_138277	C6orf25;C6orf25;C6orf25;C6orf25;C6orf25;C6orf25	Island	chr6	31691696	chr6:31768799:SNP	rs681331	77103	-0.285458	0.0142566	3.48e-89	23281	C	A	0.124	0.0212	TRUE	29	++++++?++++?++++-+++?+++????++++++++	12.2	31.8989	0.2786	0.0008383	-0.286854	0.0156911	1.165e-74	0.0162418	3.791e-69	18	FALSE	1
	cg00406022-chr6:32578726:SNP	cg00406022	Body;Body;Body;Body;Body;Body	NM_138274;NM_138273;NM_138275;NM_138272;NM_025260;NM_138277	C6orf25;C6orf25;C6orf25;C6orf25;C6orf25;C6orf25	Island	chr6	31691696	chr6:32578726:SNP	rs9271198	887030	0.128007	0.0117241	9.43e-28	18226	G	A	0.2704	0.0203	TRUE	23	---?----?--?--?-+---??--????-??-+?+-	36.3	34.5335	0.04332	0.0018465	0.12684	0.0155653	3.672e-16	0.0184035	3.511e-12	18	FALSE	1
	cg00406022-chr6:31572644:SNP	cg00406022	Body;Body;Body;Body;Body;Body	NM_138274;NM_138273;NM_138275;NM_138272;NM_025260;NM_138277	C6orf25;C6orf25;C6orf25;C6orf25;C6orf25;C6orf25	Island	chr6	31691696	chr6:31572644:SNP	rs2857594	119052	0.178127	0.0144613	7.296e-35	19451	C	G	0.1407	0.0171	TRUE	26	++++-+?++++?+-?++?++?+++????++?+++-+	27.2	34.3521	0.1006	0.0020883	0.177732	0.017939	3.859e-23	0.0198711	3.128e-19	18	FALSE	1
	cg00406022-chr6:32226352:SNP	cg00406022	Body;Body;Body;Body;Body;Body	NM_138274;NM_138273;NM_138275;NM_138272;NM_025260;NM_138277	C6orf25;C6orf25;C6orf25;C6orf25;C6orf25;C6orf25	Island	chr6	31691696	chr6:32226352:SNP	rs148064104	534656	-0.179638	0.0129424	8.394e-44	16897	T	C	0.2296	0.0226	TRUE	24	---?----?--?--?-+---?-?-????--??----	39.7	38.1457	0.02457	0.0026895	-0.173935	0.0174757	2.448e-23	0.0214651	5.818e-17	18	FALSE	1
	cg00406022-chr6:32258258:INDEL	cg00406022	Body;Body;Body;Body;Body;Body	NM_138274;NM_138273;NM_138275;NM_138272;NM_025260;NM_138277	C6orf25;C6orf25;C6orf25;C6orf25;C6orf25;C6orf25	Island	chr6	31691696	chr6:32258258:INDEL	chr6.32258258	566562	-0.16713	0.0139589	4.919e-33	14674	I	D	0.2268	0.0228	TRUE	22	+++?+++???+?++?+-+++?+?+????++??++++	13.7	24.3359	0.2771	0.0006933	-0.165469	0.0153761	5.235e-27	0.0161763	5.059e-25	18	FALSE	1
	cg00406022-chr6:32237697:INDEL	cg00406022	Body;Body;Body;Body;Body;Body	NM_138274;NM_138273;NM_138275;NM_138272;NM_025260;NM_138277	C6orf25;C6orf25;C6orf25;C6orf25;C6orf25;C6orf25	Island	chr6	31691696	chr6:32237697:INDEL	chr6.32237697	546001	-0.156266	0.0136274	1.933e-30	14668	I	D	0.2438	0.0246	TRUE	22	+++?+++???+?+-?+-+++?+?+????++??++++	47	39.5954	0.008326	0.0036843	-0.149767	0.0197252	3.134e-14	0.0256944	1.189e-09	18	FALSE	1
	cg00406022-chr6:31386131:SNP	cg00406022	Body;Body;Body;Body;Body;Body	NM_138274;NM_138273;NM_138275;NM_138272;NM_025260;NM_138277	C6orf25;C6orf25;C6orf25;C6orf25;C6orf25;C6orf25	Island	chr6	31691696	chr6:31386131:SNP	rs3132472	305565	-0.230664	0.0151126	1.349e-52	18419	A	G	0.1384	0.0207	TRUE	23	---??-??---?--?-+---??--????--?-----	0	21.7689	0.4738	0	-0.230664	0.0151126	1.349e-52	0.0151126	1.349e-52	18	FALSE	1
	cg00406022-chr6:32608721:SNP	cg00406022	Body;Body;Body;Body;Body;Body	NM_138274;NM_138273;NM_138275;NM_138272;NM_025260;NM_138277	C6orf25;C6orf25;C6orf25;C6orf25;C6orf25;C6orf25	Island	chr6	31691696	chr6:32608721:SNP	rs9272665	917025	-0.130994	0.0201032	7.216e-11	6549	A	G	0.2629	0.0473	TRUE	10	-???-???????--?-?-??????????-???-?--	0	7.00305	0.6368	0	-0.130994	0.0201032	7.216e-11	0.0201032	7.216e-11	18	FALSE	1
	cg00406022-chr6:32384343:SNP	cg00406022	Body;Body;Body;Body;Body;Body	NM_138274;NM_138273;NM_138275;NM_138272;NM_025260;NM_138277	C6orf25;C6orf25;C6orf25;C6orf25;C6orf25;C6orf25	Island	chr6	31691696	chr6:32384343:SNP	rs3135381	692647	-0.205723	0.0136477	2.407e-51	17655	A	G	0.1885	0.0225	TRUE	25	---?----?--?--?-+---?-?-????--?-----	6.9	25.7659	0.3651	0.0003475	-0.205548	0.0143022	7.787e-47	0.0146519	8.779e-45	18	FALSE	1
	cg00406022-chr6:31613991:SNP	cg00406022	Body;Body;Body;Body;Body;Body	NM_138274;NM_138273;NM_138275;NM_138272;NM_025260;NM_138277	C6orf25;C6orf25;C6orf25;C6orf25;C6orf25;C6orf25	Island	chr6	31691696	chr6:31613991:SNP	rs2844464	77705	0.144745	0.0133442	2.06e-27	19544	A	G	0.1726	0.0183	TRUE	26	++++-++?+++?+-?++?++?+++????++?+++-+	32.9	37.2337	0.05485	0.0023203	0.14446	0.0172311	5.131e-17	0.0198742	3.262e-13	18	FALSE	1
	cg00406022-chr6:32579515:SNP	cg00406022	Body;Body;Body;Body;Body;Body	NM_138274;NM_138273;NM_138275;NM_138272;NM_025260;NM_138277	C6orf25;C6orf25;C6orf25;C6orf25;C6orf25;C6orf25	Island	chr6	31691696	chr6:32579515:SNP	rs9271229	887819	0.134822	0.0141876	2.043e-21	12123	A	T	0.289	0.0451	TRUE	17	?++?+++???+?++?+-+++??++??????????-+	36.4	25.1622	0.06702	0.002043	0.132893	0.0190314	2.892e-12	0.022312	1.517e-09	18	FALSE	1
	cg00406022-chr6:32050758:SNP	cg00406022	Body;Body;Body;Body;Body;Body	NM_138274;NM_138273;NM_138275;NM_138272;NM_025260;NM_138277	C6orf25;C6orf25;C6orf25;C6orf25;C6orf25;C6orf25	Island	chr6	31691696	chr6:32050758:SNP	rs1150754	359062	-0.218704	0.0126564	6.636e-67	23289	T	C	0.1603	0.0233	TRUE	29	------?----?---++---?---????--------	8.3	30.5431	0.3377	0.0004299	-0.219562	0.0134836	1.289e-59	0.0138059	1.613e-56	18	FALSE	1
	cg00406022-chr6:31813774:SNP	cg00406022	Body;Body;Body;Body;Body;Body	NM_138274;NM_138273;NM_138275;NM_138272;NM_025260;NM_138277	C6orf25;C6orf25;C6orf25;C6orf25;C6orf25;C6orf25	Island	chr6	31691696	chr6:31813774:SNP	rs9267577	122078	0.156251	0.0120553	2.032e-38	23664	T	C	0.1767	0.0231	TRUE	29	+++++++++++?++++++++?+++?????+++++++	11.1	31.51	0.2949	0.0005384	0.157136	0.0131203	4.714e-33	0.0135665	1.079e-30	18	FALSE	1
	cg00406022-chr6:31601513:SNP	cg00406022	Body;Body;Body;Body;Body;Body	NM_138274;NM_138273;NM_138275;NM_138272;NM_025260;NM_138277	C6orf25;C6orf25;C6orf25;C6orf25;C6orf25;C6orf25	Island	chr6	31691696	chr6:31601513:SNP	rs2242659	90183	-0.120506	0.0103431	2.273e-31	20080	G	A	0.3829	0.0296	TRUE	26	++++++?++++?++?+++++?+++?????+?+++++	0	14.3165	0.9559	0	-0.120506	0.0103431	2.273e-31	0.0103431	2.273e-31	18	FALSE	1
	cg00406022-chr6:31333963:SNP	cg00406022	Body;Body;Body;Body;Body;Body	NM_138274;NM_138273;NM_138275;NM_138272;NM_025260;NM_138277	C6orf25;C6orf25;C6orf25;C6orf25;C6orf25;C6orf25	Island	chr6	31691696	chr6:31333963:SNP	rs2844578	357733	-0.166178	0.0118332	8.465e-45	20728	C	T	0.2248	0.0282	TRUE	27	+++?+++++++?++?--+++?++++???++??++++	12	29.5556	0.2864	0.0005298	-0.166093	0.0130247	3.034e-37	0.0134515	4.641e-35	18	FALSE	1
	cg00406022-chr6:32133144:SNP	cg00406022	Body;Body;Body;Body;Body;Body	NM_138274;NM_138273;NM_138275;NM_138272;NM_025260;NM_138277	C6orf25;C6orf25;C6orf25;C6orf25;C6orf25;C6orf25	Island	chr6	31691696	chr6:32133144:SNP	rs9267816	441448	-0.19024	0.012063	4.964e-56	20238	C	T	0.217	0.0314	TRUE	26	+++?+++++++?++?+++++?+++????++??++++	0	22.2506	0.6212	0	-0.19024	0.012063	4.964e-56	0.012063	4.964e-56	18	FALSE	1
	cg00406022-chr6:32586437:SNP	cg00406022	Body;Body;Body;Body;Body;Body	NM_138274;NM_138273;NM_138275;NM_138272;NM_025260;NM_138277	C6orf25;C6orf25;C6orf25;C6orf25;C6orf25;C6orf25	Island	chr6	31691696	chr6:32586437:SNP	rs562462	894741	-0.159834	0.0127709	6.146e-36	16660	C	T	0.2363	0.0176	TRUE	21	+++?+++??+??++?+-+++??++????+???++++	0	16.4087	0.691	0	-0.159834	0.0127709	6.146e-36	0.0127709	6.146e-36	18	FALSE	1
	cg00406022-chr6:31213902:SNP	cg00406022	Body;Body;Body;Body;Body;Body	NM_138274;NM_138273;NM_138275;NM_138272;NM_025260;NM_138277	C6orf25;C6orf25;C6orf25;C6orf25;C6orf25;C6orf25	Island	chr6	31691696	chr6:31213902:SNP	rs3095245	477794	-0.112673	0.0102054	2.437e-28	19639	C	T	0.4462	0.04	TRUE	25	+++?+++++++?++?+-+++?+++?????+?+?+++	0	19.0503	0.7493	0	-0.112673	0.0102054	2.437e-28	0.0102054	2.437e-28	18	FALSE	1
	cg00406022-chr6:31300302:SNP	cg00406022	Body;Body;Body;Body;Body;Body	NM_138274;NM_138273;NM_138275;NM_138272;NM_025260;NM_138277	C6orf25;C6orf25;C6orf25;C6orf25;C6orf25;C6orf25	Island	chr6	31691696	chr6:31300302:SNP	rs9265648	391394	0.103708	0.010738	4.547e-22	17806	G	A	0.4103	0.0254	TRUE	23	---?+--???-?--?-+---??--????--?-----	5.2	23.2125	0.3898	0.0001499	0.103368	0.0111845	2.419e-20	0.0113298	5.511e-20	18	FALSE	1
	cg00406022-chr6:32627923:SNP	cg00406022	Body;Body;Body;Body;Body;Body	NM_138274;NM_138273;NM_138275;NM_138272;NM_025260;NM_138277	C6orf25;C6orf25;C6orf25;C6orf25;C6orf25;C6orf25	Island	chr6	31691696	chr6:32627923:SNP	rs1063348	936227	0.102344	0.0109415	8.46e-21	17177	A	G	0.4146	0.0311	TRUE	23	+++?++++??+?+-++-+?++???????++++-?++	5.3	23.2338	0.3886	0.0001566	0.102052	0.0113341	2.177e-19	0.0115551	8.218e-19	18	FALSE	1
	cg00406022-chr6:32578040:SNP	cg00406022	Body;Body;Body;Body;Body;Body	NM_138274;NM_138273;NM_138275;NM_138272;NM_025260;NM_138277	C6orf25;C6orf25;C6orf25;C6orf25;C6orf25;C6orf25	Island	chr6	31691696	chr6:32578040:SNP	rs9271174	886344	0.130382	0.0115692	1.851e-29	18662	C	G	0.2713	0.0196	TRUE	24	++++?+++?++?++?+-+++??+++???+??+-?++	34.6	35.1834	0.04987	0.0017426	0.129895	0.0151316	9.135e-18	0.0176976	1.742e-13	18	FALSE	1
	cg00406022-chr6:31014541:INDEL	cg00406022	Body;Body;Body;Body;Body;Body	NM_138274;NM_138273;NM_138275;NM_138272;NM_025260;NM_138277	C6orf25;C6orf25;C6orf25;C6orf25;C6orf25;C6orf25	Island	chr6	31691696	chr6:31014541:INDEL	chr6.31014541	677155	-0.119194	0.0106373	3.84e-29	17431	D	I	0.4831	0.0423	TRUE	23	---?---???-?--?-----?---????--??--+-	0	14.8403	0.869	0	-0.119194	0.0106373	3.84e-29	0.0106373	3.84e-29	18	FALSE	1
	cg00406022-chr6:32581621:SNP	cg00406022	Body;Body;Body;Body;Body;Body	NM_138274;NM_138273;NM_138275;NM_138272;NM_025260;NM_138277	C6orf25;C6orf25;C6orf25;C6orf25;C6orf25;C6orf25	Island	chr6	31691696	chr6:32581621:SNP	rs9271302	889925	-0.116648	0.0104632	7.293e-29	18622	C	T	0.4262	0.0445	TRUE	23	+++?++++?++?+-?+++++??++????-???++++	0	18.5489	0.673	0	-0.116648	0.0104632	7.293e-29	0.0104632	7.293e-29	18	FALSE	1
	cg00406022-chr6:32035694:SNP	cg00406022	Body;Body;Body;Body;Body;Body	NM_138274;NM_138273;NM_138275;NM_138272;NM_025260;NM_138277	C6orf25;C6orf25;C6orf25;C6orf25;C6orf25;C6orf25	Island	chr6	31691696	chr6:32035694:SNP	rs1150756	343998	-0.285622	0.0142518	2.42e-89	23281	T	C	0.1225	0.0199	TRUE	29	------?----?----+---?---????--------	9.2	30.8361	0.3244	0.0006092	-0.287034	0.0153187	2.448e-78	0.0156954	5.371e-74	18	FALSE	1
	cg00406022-chr6:31311449:SNP	cg00406022	Body;Body;Body;Body;Body;Body	NM_138274;NM_138273;NM_138275;NM_138272;NM_025260;NM_138277	C6orf25;C6orf25;C6orf25;C6orf25;C6orf25;C6orf25	Island	chr6	31691696	chr6:31311449:SNP	rs9265831	380247	-0.238451	0.0145642	3.01e-60	19844	A	T	0.1422	0.0219	TRUE	25	---?-------?--?-+---??--????--??----	0	21.8806	0.5864	0	-0.238451	0.0145642	3.01e-60	0.0145642	3.01e-60	18	FALSE	1
	cg00406022-chr6:32432565:SNP	cg00406022	Body;Body;Body;Body;Body;Body	NM_138274;NM_138273;NM_138275;NM_138272;NM_025260;NM_138277	C6orf25;C6orf25;C6orf25;C6orf25;C6orf25;C6orf25	Island	chr6	31691696	chr6:32432565:SNP	rs9268915	740869	-0.174233	0.0163974	2.265e-26	9508	T	C	0.2709	0.0336	TRUE	15	?--??--???-??-??----???-?????-???---	16.2	16.7152	0.2717	0.0008	-0.173675	0.0183459	2.888e-21	0.0195775	5.604e-19	18	FALSE	1
	cg00406022-chr6:32646927:SNP	cg00406022	Body;Body;Body;Body;Body;Body	NM_138274;NM_138273;NM_138275;NM_138272;NM_025260;NM_138277	C6orf25;C6orf25;C6orf25;C6orf25;C6orf25;C6orf25	Island	chr6	31691696	chr6:32646927:SNP	rs3129779	955231	-0.186686	0.0240267	7.854e-15	6553	G	A	0.1556	0.0169	TRUE	10	+???+???????++?+?+??????????+???+?++	0	4.6364	0.8648	0	-0.186686	0.0240267	7.854e-15	0.0240267	7.854e-15	18	FALSE	1
	cg00406022-chr6:32042322:SNP	cg00406022	Body;Body;Body;Body;Body;Body	NM_138274;NM_138273;NM_138275;NM_138272;NM_025260;NM_138277	C6orf25;C6orf25;C6orf25;C6orf25;C6orf25;C6orf25	Island	chr6	31691696	chr6:32042322:SNP	rs3130286	350626	0.117533	0.0111482	5.488e-26	23248	T	C	0.2269	0.0255	TRUE	29	++++++?++++?++++-+++?+++????-+++++-+	0	23.785	0.6928	0	0.117533	0.0111482	5.488e-26	0.0111482	5.488e-26	18	FALSE	1
	cg00406022-chr6:31464365:SNP	cg00406022	Body;Body;Body;Body;Body;Body	NM_138274;NM_138273;NM_138275;NM_138272;NM_025260;NM_138277	C6orf25;C6orf25;C6orf25;C6orf25;C6orf25;C6orf25	Island	chr6	31691696	chr6:31464365:SNP	rs2844501	227331	-0.128286	0.0096993	6.191e-40	24629	C	G	0.3165	0.0219	TRUE	31	----+------?---+----?----???--------	13.8	34.8104	0.2496	0.0004751	-0.128794	0.010732	3.513e-33	0.0112546	4.253e-30	18	FALSE	1
	cg00406022-chr6:31497244:SNP	cg00406022	Body;Body;Body;Body;Body;Body	NM_138274;NM_138273;NM_138275;NM_138272;NM_025260;NM_138277	C6orf25;C6orf25;C6orf25;C6orf25;C6orf25;C6orf25	Island	chr6	31691696	chr6:31497244:SNP	rs3093982	194452	0.147764	0.0120758	1.987e-34	24134	A	G	0.1733	0.0215	TRUE	30	+++++++++++?+-++++++?+++????++++++-+	15.3	34.2382	0.2306	0.0008054	0.148119	0.0135742	1.012e-27	0.014257	3.604e-25	18	FALSE	1
	cg00406022-chr6:31509355:SNP	cg00406022	Body;Body;Body;Body;Body;Body	NM_138274;NM_138273;NM_138275;NM_138272;NM_025260;NM_138277	C6orf25;C6orf25;C6orf25;C6orf25;C6orf25;C6orf25	Island	chr6	31691696	chr6:31509355:SNP	rs2523507	182341	0.115976	0.0103271	2.897e-29	23656	G	A	0.2701	0.0345	TRUE	29	----+------?-+------?---?????-----+-	11.4	31.6121	0.2906	0.0004067	0.11537	0.0112623	1.26e-24	0.0116593	2.598e-23	18	FALSE	1
	cg00406022-chr6:32416983:SNP	cg00406022	Body;Body;Body;Body;Body;Body	NM_138274;NM_138273;NM_138275;NM_138272;NM_025260;NM_138277	C6orf25;C6orf25;C6orf25;C6orf25;C6orf25;C6orf25	Island	chr6	31691696	chr6:32416983:SNP	rs7748925	725287	-0.270972	0.0178431	4.353e-52	15027	T	G	0.1238	0.0205	TRUE	22	---?---??--?--?--?--?-?-????--??----	0	18.1659	0.6385	0	-0.270972	0.0178431	4.353e-52	0.0178431	4.353e-52	18	FALSE	1
	cg00406022-chr6:31312729:SNP	cg00406022	Body;Body;Body;Body;Body;Body	NM_138274;NM_138273;NM_138275;NM_138272;NM_025260;NM_138277	C6orf25;C6orf25;C6orf25;C6orf25;C6orf25;C6orf25	Island	chr6	31691696	chr6:31312729:SNP	rs2394979	378967	-0.241168	0.0146085	3.176e-61	19899	A	G	0.139	0.0207	TRUE	25	---?-------?--?-+---??--????--??----	0	23.9457	0.4647	0	-0.241168	0.0146085	3.176e-61	0.0146085	3.176e-61	18	FALSE	1
	cg00406022-chr6:32605543:SNP	cg00406022	Body;Body;Body;Body;Body;Body	NM_138274;NM_138273;NM_138275;NM_138272;NM_025260;NM_138277	C6orf25;C6orf25;C6orf25;C6orf25;C6orf25;C6orf25	Island	chr6	31691696	chr6:32605543:SNP	rs9272455	913847	-0.147801	0.0169028	2.247e-18	8867	G	A	0.2697	0.0255	TRUE	12	+???+?+??+??++?+?+??????????+???+?++	1.9	11.2108	0.4258	6.82e-05	-0.147416	0.0171364	7.797e-18	0.0172268	9.508e-18	18	FALSE	1
	cg00406022-chr6:31190303:SNP	cg00406022	Body;Body;Body;Body;Body;Body	NM_138274;NM_138273;NM_138275;NM_138272;NM_025260;NM_138277	C6orf25;C6orf25;C6orf25;C6orf25;C6orf25;C6orf25	Island	chr6	31691696	chr6:31190303:SNP	rs3130517	501393	-0.140776	0.0109799	1.245e-37	20476	C	T	0.286	0.0256	TRUE	26	+++?+++++++?++?+-+++?+++?????+?+++-+	0	20.3971	0.7257	0	-0.140776	0.0109799	1.245e-37	0.0109799	1.245e-37	18	FALSE	1
	cg00406022-chr6:31234771:SNP	cg00406022	Body;Body;Body;Body;Body;Body	NM_138274;NM_138273;NM_138275;NM_138272;NM_025260;NM_138277	C6orf25;C6orf25;C6orf25;C6orf25;C6orf25;C6orf25	Island	chr6	31691696	chr6:31234771:SNP	rs9264548	456925	0.135507	0.012399	8.39e-28	19732	A	G	0.2053	0.014	TRUE	26	+++?-+?++++?+-?+++++?++++???++?+?+++	14.6	29.2793	0.2524	0.0007016	0.134963	0.0139117	2.974e-22	0.0145213	1.043e-20	18	FALSE	1
	cg00406022-chr6:31091475:SNP	cg00406022	Body;Body;Body;Body;Body;Body	NM_138274;NM_138273;NM_138275;NM_138272;NM_025260;NM_138277	C6orf25;C6orf25;C6orf25;C6orf25;C6orf25;C6orf25	Island	chr6	31691696	chr6:31091475:SNP	rs3095309	600221	0.10285	0.0092851	1.625e-28	24142	T	C	0.4019	0.0339	TRUE	30	++++++++-++?+++--+++?+++????++++++++	23.3	37.8284	0.1262	0.0008007	0.10015	0.0110326	1.11e-19	0.0121118	2.036e-17	18	FALSE	1
	cg00406022-chr6:32420286:SNP	cg00406022	Body;Body;Body;Body;Body;Body	NM_138274;NM_138273;NM_138275;NM_138272;NM_025260;NM_138277	C6orf25;C6orf25;C6orf25;C6orf25;C6orf25;C6orf25	Island	chr6	31691696	chr6:32420286:SNP	rs3129894	728590	-0.193668	0.013849	1.946e-44	16559	A	G	0.1994	0.0211	TRUE	24	---?----?--?--?-+?--?-?-????--?-----	11.3	25.9268	0.3043	0.0005944	-0.193434	0.0149627	3.138e-38	0.0156113	2.437e-35	18	FALSE	1
	cg00406022-chr6:31223823:SNP	cg00406022	Body;Body;Body;Body;Body;Body	NM_138274;NM_138273;NM_138275;NM_138272;NM_025260;NM_138277	C6orf25;C6orf25;C6orf25;C6orf25;C6orf25;C6orf25	Island	chr6	31691696	chr6:31223823:SNP	rs144584607	467873	0.133771	0.0149008	2.771e-19	12252	G	A	0.2342	0.0267	TRUE	16	?--??--???-??+??----??--?????-???---	0	11.9946	0.6794	0	0.133771	0.0149008	2.771e-19	0.0149008	2.771e-19	18	FALSE	1
	cg00406022-chr6:32414273:SNP	cg00406022	Body;Body;Body;Body;Body;Body	NM_138274;NM_138273;NM_138275;NM_138272;NM_025260;NM_138277	C6orf25;C6orf25;C6orf25;C6orf25;C6orf25;C6orf25	Island	chr6	31691696	chr6:32414273:SNP	rs3129890	722577	-0.156703	0.0121667	5.852e-38	17657	C	T	0.2652	0.0298	TRUE	25	+++?++++?++?++?+++++?+?++????+?+++++	7.6	25.9785	0.3543	0.0003092	-0.156194	0.0128069	3.259e-34	0.0131696	1.2e-32	18	FALSE	1
	cg00406022-chr6:31315629:SNP	cg00406022	Body;Body;Body;Body;Body;Body	NM_138274;NM_138273;NM_138275;NM_138272;NM_025260;NM_138277	C6orf25;C6orf25;C6orf25;C6orf25;C6orf25;C6orf25	Island	chr6	31691696	chr6:31315629:SNP	rs9265965	376067	-0.24279	0.0146675	1.526e-61	19872	C	T	0.1379	0.0208	TRUE	25	+++?+++++++?++?+-+++??++????++??++++	0	23.8905	0.4679	0	-0.24279	0.0146675	1.526e-61	0.0146675	1.526e-61	18	FALSE	1
	cg00406022-chr6:32175331:SNP	cg00406022	Body;Body;Body;Body;Body;Body	NM_138274;NM_138273;NM_138275;NM_138272;NM_025260;NM_138277	C6orf25;C6orf25;C6orf25;C6orf25;C6orf25;C6orf25	Island	chr6	31691696	chr6:32175331:SNP	rs3130291	483635	-0.186663	0.012027	2.526e-54	20404	A	G	0.208	0.0224	TRUE	26	---?----?--?--?++---?---????--?-----	26.2	33.869	0.1107	0.0013645	-0.186533	0.014695	6.417e-37	0.0162937	2.189e-30	18	FALSE	1
	cg00406022-chr6:32577633:SNP	cg00406022	Body;Body;Body;Body;Body;Body	NM_138274;NM_138273;NM_138275;NM_138272;NM_025260;NM_138277	C6orf25;C6orf25;C6orf25;C6orf25;C6orf25;C6orf25	Island	chr6	31691696	chr6:32577633:SNP	rs535777	885937	-0.248949	0.0191662	1.413e-38	10977	C	G	0.1442	0.013	TRUE	15	---?-?--?-??--?-?-??????????-???-?--	0	11.5894	0.6392	0	-0.248949	0.0191662	1.413e-38	0.0191662	1.413e-38	18	FALSE	1
	cg00406022-chr6:32576052:SNP	cg00406022	Body;Body;Body;Body;Body;Body	NM_138274;NM_138273;NM_138275;NM_138272;NM_025260;NM_138277	C6orf25;C6orf25;C6orf25;C6orf25;C6orf25;C6orf25	Island	chr6	31691696	chr6:32576052:SNP	rs9271079	884356	0.124621	0.0118084	4.89e-26	17923	G	C	0.2719	0.0206	TRUE	23	--------?--?--?-+---??--????-???+?--	36.4	34.6144	0.04249	0.0018875	0.122837	0.0157348	5.871e-15	0.0185791	1.979e-11	18	FALSE	1
	cg00406022-chr6:32572851:SNP	cg00406022	Body;Body;Body;Body;Body;Body	NM_138274;NM_138273;NM_138275;NM_138272;NM_025260;NM_138277	C6orf25;C6orf25;C6orf25;C6orf25;C6orf25;C6orf25	Island	chr6	31691696	chr6:32572851:SNP	rs9270941	881155	0.128204	0.0140682	8.014e-20	12477	G	A	0.2787	0.0255	TRUE	19	---?---???-?--?-+---???-????-???+?--	41.8	30.9095	0.02949	0.002756	0.126608	0.0193916	6.621e-11	0.0241579	1.115e-07	18	FALSE	1
	cg00406022-chr6:32578196:SNP	cg00406022	Body;Body;Body;Body;Body;Body	NM_138274;NM_138273;NM_138275;NM_138272;NM_025260;NM_138277	C6orf25;C6orf25;C6orf25;C6orf25;C6orf25;C6orf25	Island	chr6	31691696	chr6:32578196:SNP	rs9271179	886500	0.126981	0.0119602	2.485e-26	17484	G	A	0.2715	0.0209	TRUE	22	---?----?--?--?-+---??--????-???+?--	36.3	32.9842	0.04639	0.0018451	0.125762	0.0159259	2.864e-15	0.0187856	1.385e-11	18	FALSE	1
	cg00406022-chr6:32283114:SNP	cg00406022	Body;Body;Body;Body;Body;Body	NM_138274;NM_138273;NM_138275;NM_138272;NM_025260;NM_138277	C6orf25;C6orf25;C6orf25;C6orf25;C6orf25;C6orf25	Island	chr6	31691696	chr6:32283114:SNP	rs6910275	591418	-0.181289	0.0125733	3.951e-47	17660	A	C	0.2357	0.0233	TRUE	25	---?----?--?-+?-+---?-?--????-?-----	38.1	38.7675	0.02888	0.002468	-0.17733	0.0167098	2.61e-26	0.0203098	4.409e-19	18	FALSE	1
	cg00406022-chr6:32581018:SNP	cg00406022	Body;Body;Body;Body;Body;Body	NM_138274;NM_138273;NM_138275;NM_138272;NM_025260;NM_138277	C6orf25;C6orf25;C6orf25;C6orf25;C6orf25;C6orf25	Island	chr6	31691696	chr6:32581018:SNP	rs9271279	889322	-0.120665	0.014775	3.166e-16	9246	G	A	0.4255	0.0215	TRUE	13	?++??++??????-??++++??++??????????-+	0	11.6692	0.4726	0	-0.120665	0.014775	3.166e-16	0.014775	3.166e-16	18	FALSE	1
	cg00406022-chr6:30833954:SNP	cg00406022	Body;Body;Body;Body;Body;Body	NM_138274;NM_138273;NM_138275;NM_138272;NM_025260;NM_138277	C6orf25;C6orf25;C6orf25;C6orf25;C6orf25;C6orf25	Island	chr6	31691696	chr6:30833954:SNP	rs9262261	857742	-0.206	0.0212874	3.774e-22	9500	G	A	0.1403	0.0276	TRUE	15	?++??++???+??+??-+++???+?????+???+++	35.9	21.8517	0.08171	0.0038931	-0.207012	0.0277591	8.822e-14	0.0332261	5.649e-10	18	FALSE	1
	cg00406022-chr6:31214354:SNP	cg00406022	Body;Body;Body;Body;Body;Body	NM_138274;NM_138273;NM_138275;NM_138272;NM_025260;NM_138277	C6orf25;C6orf25;C6orf25;C6orf25;C6orf25;C6orf25	Island	chr6	31691696	chr6:31214354:SNP	rs1639105	477342	-0.17838	0.0121432	7.499e-49	19323	A	G	0.2302	0.0307	TRUE	25	---?---?---?--?-+---?---????--?-?---	0	20.2939	0.6799	0	-0.17838	0.0121432	7.499e-49	0.0121432	7.499e-49	18	FALSE	1
	cg00406022-chr6:32437912:SNP	cg00406022	Body;Body;Body;Body;Body;Body	NM_138274;NM_138273;NM_138275;NM_138272;NM_025260;NM_138277	C6orf25;C6orf25;C6orf25;C6orf25;C6orf25;C6orf25	Island	chr6	31691696	chr6:32437912:SNP	rs9269035	746216	-0.170552	0.0173069	6.549e-23	8784	T	C	0.2666	0.039	TRUE	14	?--??--???-??-??----???-?????????-+-	22.1	16.6966	0.2135	0.0012243	-0.169549	0.0202734	6.108e-17	0.0222283	1.683e-14	18	FALSE	1
	cg00406022-chr6:31232484:SNP	cg00406022	Body;Body;Body;Body;Body;Body	NM_138274;NM_138273;NM_138275;NM_138272;NM_025260;NM_138277	C6orf25;C6orf25;C6orf25;C6orf25;C6orf25;C6orf25	Island	chr6	31691696	chr6:31232484:SNP	rs2853960	459212	-0.177199	0.0151406	1.221e-31	11404	A	G	0.258	0.0281	TRUE	15	?--??-????-??-??+---??--?????-???---	20.9	17.695	0.221	0.0009552	-0.176606	0.0179794	8.992e-23	0.0191365	2.05e-20	18	FALSE	1
	cg00406022-chr6:31616366:SNP	cg00406022	Body;Body;Body;Body;Body;Body	NM_138274;NM_138273;NM_138275;NM_138272;NM_025260;NM_138277	C6orf25;C6orf25;C6orf25;C6orf25;C6orf25;C6orf25	Island	chr6	31691696	chr6:31616366:SNP	rs805303	75330	-0.119167	0.010129	5.918e-32	20941	A	G	0.3835	0.0294	TRUE	27	-----------?--?-----?---?????-?-----	0	15.9725	0.9369	0	-0.119167	0.010129	5.918e-32	0.010129	5.918e-32	18	FALSE	1
	cg00406022-chr6:31287756:SNP	cg00406022	Body;Body;Body;Body;Body;Body	NM_138274;NM_138273;NM_138275;NM_138272;NM_025260;NM_138277	C6orf25;C6orf25;C6orf25;C6orf25;C6orf25;C6orf25	Island	chr6	31691696	chr6:31287756:SNP	rs9265130	403940	0.151184	0.0167581	1.855e-19	12583	A	G	0.1666	0.016	TRUE	17	?++??++???+??+?+++++??++?????+???+++	0	12.1987	0.7302	0	0.151184	0.0167581	1.855e-19	0.0167581	1.855e-19	18	FALSE	1
	cg00406022-chr6:31290971:SNP	cg00406022	Body;Body;Body;Body;Body;Body	NM_138274;NM_138273;NM_138275;NM_138272;NM_025260;NM_138277	C6orf25;C6orf25;C6orf25;C6orf25;C6orf25;C6orf25	Island	chr6	31691696	chr6:31290971:SNP	rs9265246	400725	0.143732	0.01423	5.489e-24	17808	T	G	0.1643	0.016	TRUE	23	+++?+++???+?++?+++++??++????++?+++++	0	18.8846	0.6524	0	0.143732	0.01423	5.489e-24	0.01423	5.489e-24	18	FALSE	1
	cg00406022-chr6:32570181:SNP	cg00406022	Body;Body;Body;Body;Body;Body	NM_138274;NM_138273;NM_138275;NM_138272;NM_025260;NM_138277	C6orf25;C6orf25;C6orf25;C6orf25;C6orf25;C6orf25	Island	chr6	31691696	chr6:32570181:SNP	rs9270830	878485	0.160076	0.0176062	9.721e-20	8210	G	A	0.2654	0.0208	TRUE	11	?--???-??????-??+-?-??--??????????--	27.2	13.7445	0.185	0.0014031	0.161079	0.0224986	8.096e-13	0.0241989	3.715e-11	18	FALSE	1
	cg00406022-chr6:31815377:INDEL	cg00406022	Body;Body;Body;Body;Body;Body	NM_138274;NM_138273;NM_138275;NM_138272;NM_025260;NM_138277	C6orf25;C6orf25;C6orf25;C6orf25;C6orf25;C6orf25	Island	chr6	31691696	chr6:31815377:INDEL	chr6.31815377	123681	-0.194487	0.0161845	2.898e-33	10498	D	I	0.2396	0.0252	TRUE	14	?--??-????-??-??---???--?????-???---	0	9.83412	0.7074	0	-0.194487	0.0161845	2.898e-33	0.0161845	2.898e-33	18	FALSE	1
	cg00406022-chr6:32576595:SNP	cg00406022	Body;Body;Body;Body;Body;Body	NM_138274;NM_138273;NM_138275;NM_138272;NM_025260;NM_138277	C6orf25;C6orf25;C6orf25;C6orf25;C6orf25;C6orf25	Island	chr6	31691696	chr6:32576595:SNP	rs9271106	884899	0.124276	0.0118019	6.274e-26	17922	G	A	0.2734	0.0212	TRUE	23	--------?--?--?-+---??--????-???+?--	34.4	33.5562	0.05447	0.0017272	0.122399	0.0154569	2.399e-15	0.0180012	5.065e-12	18	FALSE	1
	cg00406022-chr6:32277993:INDEL	cg00406022	Body;Body;Body;Body;Body;Body	NM_138274;NM_138273;NM_138275;NM_138272;NM_025260;NM_138277	C6orf25;C6orf25;C6orf25;C6orf25;C6orf25;C6orf25	Island	chr6	31691696	chr6:32277993:INDEL	chr6.32277993	586297	-0.161301	0.0137806	1.202e-31	14674	I	D	0.2369	0.025	TRUE	22	+++?+++???+?+-?+-+++?+?+????++??++++	38.3	34.0589	0.03572	0.002646	-0.15664	0.0184179	1.819e-17	0.0223501	5.313e-13	18	FALSE	1
	cg00406022-chr6:31129310:SNP	cg00406022	Body;Body;Body;Body;Body;Body	NM_138274;NM_138273;NM_138275;NM_138272;NM_025260;NM_138277	C6orf25;C6orf25;C6orf25;C6orf25;C6orf25;C6orf25	Island	chr6	31691696	chr6:31129310:SNP	rs7750641	562386	-0.230196	0.0135	3.405e-65	23205	T	C	0.1425	0.0237	TRUE	28	---?-------?----+---?---?????-------	0	26.1406	0.5108	0	-0.230196	0.0135	3.405e-65	0.0135	3.405e-65	18	FALSE	1
	cg00406022-chr6:32230056:SNP	cg00406022	Body;Body;Body;Body;Body;Body	NM_138274;NM_138273;NM_138275;NM_138272;NM_025260;NM_138277	C6orf25;C6orf25;C6orf25;C6orf25;C6orf25;C6orf25	Island	chr6	31691696	chr6:32230056:SNP	rs3096687	538360	-0.182326	0.0126428	3.8e-47	17649	T	C	0.2315	0.0214	TRUE	25	---?----?--?--?-+---?-?-????--?-----	41	40.702	0.01796	0.0028217	-0.176612	0.0172388	1.246e-24	0.0214412	1.839e-17	18	FALSE	1
	cg00406022-chr6:32583938:SNP	cg00406022	Body;Body;Body;Body;Body;Body	NM_138274;NM_138273;NM_138275;NM_138272;NM_025260;NM_138277	C6orf25;C6orf25;C6orf25;C6orf25;C6orf25;C6orf25	Island	chr6	31691696	chr6:32583938:SNP	rs9271352	892242	-0.161942	0.0120748	5.177e-41	18654	C	T	0.237	0.0215	TRUE	24	+++?++++?+??++?+-+++??+++???+??+++++	0	18.8396	0.7105	0	-0.161942	0.0120748	5.177e-41	0.0120748	5.177e-41	18	FALSE	1
	cg00406022-chr6:31742590:SNP	cg00406022	Body;Body;Body;Body;Body;Body	NM_138274;NM_138273;NM_138275;NM_138272;NM_025260;NM_138277	C6orf25;C6orf25;C6orf25;C6orf25;C6orf25;C6orf25	Island	chr6	31691696	chr6:31742590:SNP	rs707928	50894	-0.121144	0.0096949	7.884e-36	23664	G	A	0.3524	0.0269	TRUE	29	+++++++++++?++++++++?+++?????+++++++	0	22.4594	0.7596	0	-0.121144	0.0096949	7.884e-36	0.0096949	7.884e-36	18	FALSE	1
	cg00406022-chr6:32579355:SNP	cg00406022	Body;Body;Body;Body;Body;Body	NM_138274;NM_138273;NM_138275;NM_138272;NM_025260;NM_138277	C6orf25;C6orf25;C6orf25;C6orf25;C6orf25;C6orf25	Island	chr6	31691696	chr6:32579355:SNP	rs9271220	887659	0.124325	0.0126198	6.744e-23	15192	A	G	0.2862	0.0317	TRUE	20	+++?+++???+?++?+-+++??++????-???-?++	49.4	37.5543	0.006759	0.0032143	0.119518	0.0190643	3.628e-10	0.0249435	6.22e-07	18	FALSE	1
	cg00406022-chr6:31320164:SNP	cg00406022	Body;Body;Body;Body;Body;Body	NM_138274;NM_138273;NM_138275;NM_138272;NM_025260;NM_138277	C6orf25;C6orf25;C6orf25;C6orf25;C6orf25;C6orf25	Island	chr6	31691696	chr6:31320164:SNP	rs2442723	371532	-0.17054	0.0132785	9.374e-38	17286	A	G	0.2081	0.0192	TRUE	22	---??--???-?--?++---??--????--?-----	19.2	25.981	0.2072	0.0009478	-0.170704	0.0154387	2.03e-28	0.016428	3.025e-25	18	FALSE	1
	cg00406022-chr6:32431828:SNP	cg00406022	Body;Body;Body;Body;Body;Body	NM_138274;NM_138273;NM_138275;NM_138272;NM_025260;NM_138277	C6orf25;C6orf25;C6orf25;C6orf25;C6orf25;C6orf25	Island	chr6	31691696	chr6:32431828:SNP	rs9268886	740132	-0.161508	0.0123531	4.617e-39	17158	A	G	0.2626	0.0312	TRUE	24	---?----?--?--?-----?-?-?????-?-----	4.3	24.0325	0.402	0.0001667	-0.161311	0.0127155	7.058e-37	0.0129076	6.371e-36	18	FALSE	1
	cg00406022-chr6:31462035:SNP	cg00406022	Body;Body;Body;Body;Body;Body	NM_138274;NM_138273;NM_138275;NM_138272;NM_025260;NM_138277	C6orf25;C6orf25;C6orf25;C6orf25;C6orf25;C6orf25	Island	chr6	31691696	chr6:31462035:SNP	rs2894222	229661	-0.109564	0.0090836	1.682e-33	24109	A	G	0.4798	0.0289	TRUE	30	-----------?---++---?---????--------	10.8	32.5279	0.2972	0.0003061	-0.110377	0.0098359	3.188e-29	0.0101886	5.701e-27	18	FALSE	1
	cg00406022-chr6:32386383:SNP	cg00406022	Body;Body;Body;Body;Body;Body	NM_138274;NM_138273;NM_138275;NM_138272;NM_025260;NM_138277	C6orf25;C6orf25;C6orf25;C6orf25;C6orf25;C6orf25	Island	chr6	31691696	chr6:32386383:SNP	rs2187819	694687	-0.20601	0.013647	1.732e-51	17655	G	A	0.1885	0.0225	TRUE	25	+++?++++?++?++?+-+++?+?+????++?+++++	7	25.8126	0.3627	0.0003567	-0.20581	0.0143183	7.547e-47	0.0146777	9.449e-45	18	FALSE	1
	cg00406022-chr6:31295134:SNP	cg00406022	Body;Body;Body;Body;Body;Body	NM_138274;NM_138273;NM_138275;NM_138272;NM_025260;NM_138277	C6orf25;C6orf25;C6orf25;C6orf25;C6orf25;C6orf25	Island	chr6	31691696	chr6:31295134:SNP	rs9265387	396562	0.0993504	0.0118581	5.372e-17	17060	T	C	0.2945	0.0385	TRUE	22	+++?+++???+?++?-++++??++????++??++++	0	18.8168	0.5969	0	0.0993504	0.0118581	5.372e-17	0.0118581	5.372e-17	18	FALSE	1
	cg00406022-chr6:32573560:SNP	cg00406022	Body;Body;Body;Body;Body;Body	NM_138274;NM_138273;NM_138275;NM_138272;NM_025260;NM_138277	C6orf25;C6orf25;C6orf25;C6orf25;C6orf25;C6orf25	Island	chr6	31691696	chr6:32573560:SNP	rs9270969	881864	0.124437	0.0129925	9.935e-22	14713	A	G	0.2754	0.0236	TRUE	21	+++?++++?++?++?+-+++???+????+???-?++	39.4	33.0138	0.03362	0.0023507	0.124426	0.0175172	1.22e-12	0.0214466	6.546e-09	18	FALSE	1
	cg00406022-chr6:30872982:SNP	cg00406022	Body;Body;Body;Body;Body;Body	NM_138274;NM_138273;NM_138275;NM_138272;NM_025260;NM_138277	C6orf25;C6orf25;C6orf25;C6orf25;C6orf25;C6orf25	Island	chr6	31691696	chr6:30872982:SNP	rs1264312	818714	-0.214481	0.0158025	5.825e-42	17169	A	G	0.142	0.0249	TRUE	24	---?----?--?--?-+---?-?-?????-?-----	16.9	27.689	0.2278	0.0012433	-0.215691	0.017863	1.436e-33	0.0190242	1.762e-29	18	FALSE	1
	cg00406022-chr6:31315649:SNP	cg00406022	Body;Body;Body;Body;Body;Body	NM_138274;NM_138273;NM_138275;NM_138272;NM_025260;NM_138277	C6orf25;C6orf25;C6orf25;C6orf25;C6orf25;C6orf25	Island	chr6	31691696	chr6:31315649:SNP	rs9265967	376047	-0.242511	0.0146666	2.055e-61	19871	T	G	0.138	0.0208	TRUE	25	---?-------?--?-+---??--????--??----	0	23.6543	0.4815	0	-0.242511	0.0146666	2.055e-61	0.0146666	2.055e-61	18	FALSE	1
	cg00406022-chr6:32581648:SNP	cg00406022	Body;Body;Body;Body;Body;Body	NM_138274;NM_138273;NM_138275;NM_138272;NM_025260;NM_138277	C6orf25;C6orf25;C6orf25;C6orf25;C6orf25;C6orf25	Island	chr6	31691696	chr6:32581648:SNP	rs9271304	889952	-0.120224	0.0139944	8.633e-18	10370	A	G	0.4338	0.0387	TRUE	14	?--??--??????-??----??--?????????---	0	10.3516	0.665	0	-0.120224	0.0139944	8.633e-18	0.0139944	8.633e-18	18	FALSE	1
	cg00406022-chr6:31799076:SNP	cg00406022	Body;Body;Body;Body;Body;Body	NM_138274;NM_138273;NM_138275;NM_138272;NM_025260;NM_138277	C6orf25;C6orf25;C6orf25;C6orf25;C6orf25;C6orf25	Island	chr6	31691696	chr6:31799076:SNP	rs3115674	107380	-0.272701	0.0139313	2.54e-85	23245	G	T	0.1292	0.0204	TRUE	29	++++++?++++?++++-+++?+++????++++++++	16.2	33.4132	0.2209	0.0011105	-0.273644	0.0157818	2.38e-67	0.0166246	1.806e-60	18	FALSE	1
	cg00406022-chr6:32570894:SNP	cg00406022	Body;Body;Body;Body;Body;Body	NM_138274;NM_138273;NM_138275;NM_138272;NM_025260;NM_138277	C6orf25;C6orf25;C6orf25;C6orf25;C6orf25;C6orf25	Island	chr6	31691696	chr6:32570894:SNP	rs9270859	879198	0.125957	0.0123745	2.467e-24	16470	T	C	0.2679	0.016	TRUE	21	+++++?++?+??++?+-+?+??++????+??+-?++	41.4	34.1509	0.02512	0.0023452	0.124535	0.0172845	5.804e-13	0.02113	2.506e-09	18	FALSE	1
	cg00406022-chr6:31116739:SNP	cg00406022	Body;Body;Body;Body;Body;Body	NM_138274;NM_138273;NM_138275;NM_138272;NM_025260;NM_138277	C6orf25;C6orf25;C6orf25;C6orf25;C6orf25;C6orf25	Island	chr6	31691696	chr6:31116739:SNP	rs9263761	574957	0.127411	0.0111203	2.158e-30	23767	A	G	0.213	0.0224	TRUE	30	++++++?++++?+-+-++++?++++???++++++-+	17.9	35.3073	0.1946	0.0008232	0.126122	0.0127636	5.013e-23	0.0135389	4.93e-21	18	FALSE	1
	cg00406022-chr6:31318308:SNP	cg00406022	Body;Body;Body;Body;Body;Body	NM_138274;NM_138273;NM_138275;NM_138272;NM_025260;NM_138277	C6orf25;C6orf25;C6orf25;C6orf25;C6orf25;C6orf25	Island	chr6	31691696	chr6:31318308:SNP	rs2596510	373388	-0.242772	0.0143429	2.88e-64	20617	T	G	0.1393	0.0204	TRUE	26	---?-------?--?-+---??--????--?-----	0.4	25.1112	0.4562	2.44e-05	-0.242795	0.014395	7.917e-64	0.0144067	1.026e-63	18	FALSE	1
	cg00406022-chr6:32603133:SNP	cg00406022	Body;Body;Body;Body;Body;Body	NM_138274;NM_138273;NM_138275;NM_138272;NM_025260;NM_138277	C6orf25;C6orf25;C6orf25;C6orf25;C6orf25;C6orf25	Island	chr6	31691696	chr6:32603133:SNP	rs9272255	911437	-0.142832	0.0121658	7.913e-32	17060	T	C	0.2658	0.0222	TRUE	21	---?-?--?-??--?-----??-?????-??-----	10.4	22.3321	0.3228	0.0003732	-0.143949	0.0132026	1.115e-27	0.0135844	7.418e-26	18	FALSE	1
	cg00406022-chr6:32667171:SNP	cg00406022	Body;Body;Body;Body;Body;Body	NM_138274;NM_138273;NM_138275;NM_138272;NM_025260;NM_138277	C6orf25;C6orf25;C6orf25;C6orf25;C6orf25;C6orf25	Island	chr6	31691696	chr6:32667171:SNP	rs1794280	975475	-0.248532	0.0153124	3.053e-59	17653	T	A	0.1415	0.0184	TRUE	25	+++?++++?++?++?+++++?+?+????++?+++++	0	17.6178	0.8211	0	-0.248532	0.0153124	3.053e-59	0.0153124	3.053e-59	18	FALSE	1
	cg00406022-chr6:31315005:SNP	cg00406022	Body;Body;Body;Body;Body;Body	NM_138274;NM_138273;NM_138275;NM_138272;NM_025260;NM_138277	C6orf25;C6orf25;C6orf25;C6orf25;C6orf25;C6orf25	Island	chr6	31691696	chr6:31315005:SNP	rs9265938	376691	-0.243708	0.014308	4.671e-65	20616	T	C	0.1397	0.02	TRUE	26	---?-------?--?-+---??--????--?-----	0	24.4855	0.4915	0	-0.243708	0.014308	4.671e-65	0.014308	4.671e-65	18	FALSE	1
	cg00406022-chr6:32278187:SNP	cg00406022	Body;Body;Body;Body;Body;Body	NM_138274;NM_138273;NM_138275;NM_138272;NM_025260;NM_138277	C6orf25;C6orf25;C6orf25;C6orf25;C6orf25;C6orf25	Island	chr6	31691696	chr6:32278187:SNP	rs9268198	586491	-0.178168	0.0124115	9.893e-47	18134	T	C	0.2356	0.0232	TRUE	26	---?----?--?-+?-+---?-?--???--?-----	41.2	42.4898	0.01591	0.0028418	-0.17288	0.0169334	1.8e-24	0.0210944	3.009e-17	18	FALSE	1
	cg00406022-chr6:32588616:SNP	cg00406022	Body;Body;Body;Body;Body;Body	NM_138274;NM_138273;NM_138275;NM_138272;NM_025260;NM_138277	C6orf25;C6orf25;C6orf25;C6orf25;C6orf25;C6orf25	Island	chr6	31691696	chr6:32588616:SNP	rs9271468	896920	0.11617	0.0112839	7.403e-25	17415	G	A	0.3349	0.0198	TRUE	22	---?----?-??--?-+---??--????-???+---	38.2	33.995	0.03628	0.0017819	0.11375	0.0152634	9.162e-14	0.0182665	2.021e-10	18	FALSE	1
	cg00406022-chr6:32582711:SNP	cg00406022	Body;Body;Body;Body;Body;Body	NM_138274;NM_138273;NM_138275;NM_138272;NM_025260;NM_138277	C6orf25;C6orf25;C6orf25;C6orf25;C6orf25;C6orf25	Island	chr6	31691696	chr6:32582711:SNP	rs9271334	891015	-0.145154	0.0116829	1.923e-35	17680	C	A	0.2887	0.0308	TRUE	22	+++?++++?+??++?+-+++??++???????+++++	0	13.5044	0.8899	0	-0.145154	0.0116829	1.923e-35	0.0116829	1.923e-35	18	FALSE	1
	cg00406022-chr6:31301000:SNP	cg00406022	Body;Body;Body;Body;Body;Body	NM_138274;NM_138273;NM_138275;NM_138272;NM_025260;NM_138277	C6orf25;C6orf25;C6orf25;C6orf25;C6orf25;C6orf25	Island	chr6	31691696	chr6:31301000:SNP	rs9265676	390696	0.143331	0.0133375	6.156e-27	20018	G	T	0.1662	0.0158	TRUE	25	---?----?--?--?-----??--????--?-----	0	19.5289	0.7232	0	0.143331	0.0133375	6.156e-27	0.0133375	6.156e-27	18	FALSE	1
	cg00406022-chr6:31543031:SNP	cg00406022	Body;Body;Body;Body;Body;Body	NM_138274;NM_138273;NM_138275;NM_138272;NM_025260;NM_138277	C6orf25;C6orf25;C6orf25;C6orf25;C6orf25;C6orf25	Island	chr6	31691696	chr6:31543031:SNP	rs1800629	148665	-0.197806	0.0117338	9.209e-64	24150	A	G	0.1859	0.0206	TRUE	30	-----------?----+---?---????--------	0	26.9101	0.5766	0	-0.197806	0.0117338	9.209e-64	0.0117338	9.209e-64	18	FALSE	1
	cg00406022-chr6:31415372:SNP	cg00406022	Body;Body;Body;Body;Body;Body	NM_138274;NM_138273;NM_138275;NM_138272;NM_025260;NM_138277	C6orf25;C6orf25;C6orf25;C6orf25;C6orf25;C6orf25	Island	chr6	31691696	chr6:31415372:SNP	rs9267100	276324	-0.104838	0.0136163	1.367e-14	12260	C	T	0.3136	0.0362	TRUE	16	?++??++???+??+??--++??++?????+???+++	10.9	16.8426	0.3284	0.0003798	-0.103795	0.0148708	2.956e-12	0.0152889	7.028e-12	18	FALSE	1
	cg00406022-chr6:32152442:SNP	cg00406022	Body;Body;Body;Body;Body;Body	NM_138274;NM_138273;NM_138275;NM_138272;NM_025260;NM_138277	C6orf25;C6orf25;C6orf25;C6orf25;C6orf25;C6orf25	Island	chr6	31691696	chr6:32152442:SNP	rs1800625	460746	-0.202034	0.0124932	8.001e-59	20482	G	A	0.1896	0.0292	TRUE	26	+++?++++-++?++?--+++?+++?????+?+++++	28	34.7074	0.09363	0.0016131	-0.200782	0.0155314	3.148e-38	0.0173442	2.335e-31	18	FALSE	1
	cg00406022-chr6:32236609:SNP	cg00406022	Body;Body;Body;Body;Body;Body	NM_138274;NM_138273;NM_138275;NM_138272;NM_025260;NM_138277	C6orf25;C6orf25;C6orf25;C6orf25;C6orf25;C6orf25	Island	chr6	31691696	chr6:32236609:SNP	rs3096670	544913	-0.159177	0.0134395	2.312e-32	15155	G	A	0.242	0.0257	TRUE	23	+++?+++???+?+-?+-+++?+?++???++??++++	45.4	40.3031	0.009963	0.0035165	-0.154256	0.0191382	7.622e-16	0.0246206	1.012e-10	18	FALSE	1
	cg00406022-chr6:31315805:SNP	cg00406022	Body;Body;Body;Body;Body;Body	NM_138274;NM_138273;NM_138275;NM_138272;NM_025260;NM_138277	C6orf25;C6orf25;C6orf25;C6orf25;C6orf25;C6orf25	Island	chr6	31691696	chr6:31315805:SNP	rs9265972	375891	-0.24289	0.0143472	2.733e-64	20621	C	G	0.1391	0.0205	TRUE	26	---?-------?--?-+---??--????--?-----	0	24.6513	0.482	0	-0.24289	0.0143472	2.733e-64	0.0143472	2.733e-64	18	FALSE	1
	cg00406022-chr6:32573539:SNP	cg00406022	Body;Body;Body;Body;Body;Body	NM_138274;NM_138273;NM_138275;NM_138272;NM_025260;NM_138277	C6orf25;C6orf25;C6orf25;C6orf25;C6orf25;C6orf25	Island	chr6	31691696	chr6:32573539:SNP	rs74812635	881843	-0.161809	0.0130156	1.753e-35	16014	C	G	0.2348	0.0174	TRUE	20	---??---?-??--?-+---??-?????-??--?--	0	17.6476	0.5461	0	-0.161809	0.0130156	1.753e-35	0.0130156	1.753e-35	18	FALSE	1
	cg00406022-chr6:32587525:SNP	cg00406022	Body;Body;Body;Body;Body;Body	NM_138274;NM_138273;NM_138275;NM_138272;NM_025260;NM_138277	C6orf25;C6orf25;C6orf25;C6orf25;C6orf25;C6orf25	Island	chr6	31691696	chr6:32587525:SNP	rs9271401	895829	-0.153214	0.0120351	3.997e-37	16881	G	A	0.2897	0.0268	TRUE	21	+++?++++?+??++?+-+++??+?????+???++++	0	15.7507	0.732	0	-0.153214	0.0120351	3.997e-37	0.0120351	3.997e-37	18	FALSE	1
	cg00406022-chr6:31305967:SNP	cg00406022	Body;Body;Body;Body;Body;Body	NM_138274;NM_138273;NM_138275;NM_138272;NM_025260;NM_138277	C6orf25;C6orf25;C6orf25;C6orf25;C6orf25;C6orf25	Island	chr6	31691696	chr6:31305967:SNP	rs9265771	385729	0.138375	0.0135917	2.414e-24	19307	C	T	0.1659	0.0151	TRUE	24	---?----?--?--?-----??--????--??----	0	18.9411	0.7046	0	0.138375	0.0135917	2.414e-24	0.0135917	2.414e-24	18	FALSE	1
	cg00406022-chr6:32566308:SNP	cg00406022	Body;Body;Body;Body;Body;Body	NM_138274;NM_138273;NM_138275;NM_138272;NM_025260;NM_138277	C6orf25;C6orf25;C6orf25;C6orf25;C6orf25;C6orf25	Island	chr6	31691696	chr6:32566308:SNP	rs9270668	874612	0.128034	0.0126696	5.215e-24	15688	A	C	0.2654	0.0166	TRUE	19	+++?+?+??++?++?+-+?+??++????+???-?++	44	32.1171	0.0213	0.0024728	0.126761	0.0181885	3.185e-12	0.0226061	1.481e-08	18	FALSE	1
	cg00406022-chr6:30820373:SNP	cg00406022	Body;Body;Body;Body;Body;Body	NM_138274;NM_138273;NM_138275;NM_138272;NM_025260;NM_138277	C6orf25;C6orf25;C6orf25;C6orf25;C6orf25;C6orf25	Island	chr6	31691696	chr6:30820373:SNP	rs2263298	871323	-0.211424	0.0156753	1.848e-41	17655	T	C	0.1403	0.0249	TRUE	25	---?----?--?--?-+---?-?-????--?-----	17.9	29.2255	0.2118	0.00136	-0.212028	0.0178412	1.431e-32	0.0190883	1.638e-28	18	FALSE	1
	cg00406022-chr6:31463577:SNP	cg00406022	Body;Body;Body;Body;Body;Body	NM_138274;NM_138273;NM_138275;NM_138272;NM_025260;NM_138277	C6orf25;C6orf25;C6orf25;C6orf25;C6orf25;C6orf25	Island	chr6	31691696	chr6:31463577:SNP	rs2534680	228119	-0.128595	0.0096998	4.083e-40	24637	C	T	0.3166	0.022	TRUE	31	++++-++++++?+++-++++?++++???++++++++	13.7	34.7767	0.2509	0.0004718	-0.129097	0.0107262	2.307e-33	0.0112443	2.747e-30	18	FALSE	1
	cg00406022-chr6:31018546:SNP	cg00406022	Body;Body;Body;Body;Body;Body	NM_138274;NM_138273;NM_138275;NM_138272;NM_025260;NM_138277	C6orf25;C6orf25;C6orf25;C6orf25;C6orf25;C6orf25	Island	chr6	31691696	chr6:31018546:SNP	rs2523864	673150	-0.110395	0.0099592	1.489e-28	20415	T	C	0.4286	0.0405	TRUE	26	---?----?--?--?-----?----????-?-----	0	12.9209	0.9775	0	-0.110395	0.0099592	1.489e-28	0.0099592	1.489e-28	18	FALSE	1
	cg00406022-chr6:32601617:SNP	cg00406022	Body;Body;Body;Body;Body;Body	NM_138274;NM_138273;NM_138275;NM_138272;NM_025260;NM_138277	C6orf25;C6orf25;C6orf25;C6orf25;C6orf25;C6orf25	Island	chr6	31691696	chr6:32601617:SNP	rs9272184	909921	-0.160966	0.0134996	8.901e-33	14725	C	T	0.2469	0.0284	TRUE	20	+++?+?++?++?++?+++++????????-???++++	0	17.4602	0.5587	0	-0.160966	0.0134996	8.901e-33	0.0134996	8.901e-33	18	FALSE	1
	cg00406022-chr6:32569119:SNP	cg00406022	Body;Body;Body;Body;Body;Body	NM_138274;NM_138273;NM_138275;NM_138272;NM_025260;NM_138277	C6orf25;C6orf25;C6orf25;C6orf25;C6orf25;C6orf25	Island	chr6	31691696	chr6:32569119:SNP	rs9270782	877423	-0.137008	0.0163682	5.744e-17	8318	G	A	0.3327	0.03	TRUE	13	+++???+?????++?+-+??????????-???+?++	41.5	20.5101	0.05803	0.002571	-0.132934	0.0228704	6.154e-09	0.0279761	9.715e-07	18	FALSE	1
	cg00406022-chr6:32145205:SNP	cg00406022	Body;Body;Body;Body;Body;Body	NM_138274;NM_138273;NM_138275;NM_138272;NM_025260;NM_138277	C6orf25;C6orf25;C6orf25;C6orf25;C6orf25;C6orf25	Island	chr6	31691696	chr6:32145205:SNP	rs3134947	453509	-0.190822	0.0119085	8.682e-58	20482	T	C	0.2187	0.0312	TRUE	26	---?-------?--?-----?---?????-?-----	0	22.9353	0.5813	0	-0.190822	0.0119085	8.682e-58	0.0119085	8.682e-58	18	FALSE	1
	cg00406022-chr6:32566880:INDEL	cg00406022	Body;Body;Body;Body;Body;Body	NM_138274;NM_138273;NM_138275;NM_138272;NM_025260;NM_138277	C6orf25;C6orf25;C6orf25;C6orf25;C6orf25;C6orf25	Island	chr6	31691696	chr6:32566880:INDEL	chr6.32566880	875184	0.134405	0.0132497	3.525e-24	14189	D	I	0.2699	0.0212	TRUE	18	+++?+?+???+?++?+-+?+??++????-???-?++	50.2	34.1558	0.008016	0.0033106	0.130589	0.0202689	1.173e-10	0.0266208	4.445e-07	18	FALSE	1
	cg00406022-chr6:31229845:SNP	cg00406022	Body;Body;Body;Body;Body;Body	NM_138274;NM_138273;NM_138275;NM_138272;NM_025260;NM_138277	C6orf25;C6orf25;C6orf25;C6orf25;C6orf25;C6orf25	Island	chr6	31691696	chr6:31229845:SNP	rs9264411	461851	0.136364	0.0123691	2.907e-28	20614	C	T	0.2043	0.0183	TRUE	27	---?+------?-+?-----?----???--?-?---	15.8	30.8915	0.2323	0.0007979	0.13625	0.0140566	3.23e-22	0.0146961	1.711e-20	18	FALSE	1
	cg00406022-chr6:32566686:SNP	cg00406022	Body;Body;Body;Body;Body;Body	NM_138274;NM_138273;NM_138275;NM_138272;NM_025260;NM_138277	C6orf25;C6orf25;C6orf25;C6orf25;C6orf25;C6orf25	Island	chr6	31691696	chr6:32566686:SNP	rs9270678	874990	0.129141	0.0126758	2.244e-24	15690	T	A	0.2648	0.0163	TRUE	19	---?-?-??--?--?-+-?-??--????-???+?--	46.1	33.3951	0.01494	0.0026994	0.127641	0.0185774	6.385e-12	0.0235172	3.989e-08	18	FALSE	1
	cg00406022-chr6:30932309:SNP	cg00406022	Body;Body;Body;Body;Body;Body	NM_138274;NM_138273;NM_138275;NM_138272;NM_025260;NM_138277	C6orf25;C6orf25;C6orf25;C6orf25;C6orf25;C6orf25	Island	chr6	31691696	chr6:30932309:SNP	rs2844697	759387	-0.0926581	0.0110739	5.897e-17	17169	T	C	0.3615	0.0203	TRUE	24	---?----?--?--?-+-+-?-?-?????-?-----	0	22.6896	0.479	0	-0.0926581	0.0110739	5.897e-17	0.0110739	5.897e-17	18	FALSE	1
	cg00406022-chr6:32579285:SNP	cg00406022	Body;Body;Body;Body;Body;Body	NM_138274;NM_138273;NM_138275;NM_138272;NM_025260;NM_138277	C6orf25;C6orf25;C6orf25;C6orf25;C6orf25;C6orf25	Island	chr6	31691696	chr6:32579285:SNP	rs111354037	887589	-0.1321	0.0128438	8.221e-25	15218	C	A	0.2722	0.0265	TRUE	20	+++?+++???+?++?+-+++??++????-???+?++	0	18.8175	0.4686	0	-0.1321	0.0128438	8.221e-25	0.0128438	8.221e-25	18	FALSE	1
	cg00406022-chr6:32571072:INDEL	cg00406022	Body;Body;Body;Body;Body;Body	NM_138274;NM_138273;NM_138275;NM_138272;NM_025260;NM_138277	C6orf25;C6orf25;C6orf25;C6orf25;C6orf25;C6orf25	Island	chr6	31691696	chr6:32571072:INDEL	chr6.32571072	879376	0.131784	0.0130846	7.37e-24	14668	I	D	0.2701	0.0196	TRUE	19	-----?-???-?--?-+-?-??--????+???+?--	43.2	31.6726	0.02403	0.002563	0.12792	0.018686	7.608e-12	0.0230235	1.041e-08	18	FALSE	1
	cg00406022-chr6:32567795:SNP	cg00406022	Body;Body;Body;Body;Body;Body	NM_138274;NM_138273;NM_138275;NM_138272;NM_025260;NM_138277	C6orf25;C6orf25;C6orf25;C6orf25;C6orf25;C6orf25	Island	chr6	31691696	chr6:32567795:SNP	rs76688373	876099	-0.150849	0.0134015	2.161e-29	14575	G	A	0.2494	0.0191	TRUE	18	+++?+?++?+??++?+-+????+?????+??++?++	15.2	20.0394	0.2722	0.0006007	-0.150188	0.015149	3.616e-23	0.0157976	1.311e-21	18	FALSE	1
	cg00406022-chr6:32146997:SNP	cg00406022	Body;Body;Body;Body;Body;Body	NM_138274;NM_138273;NM_138275;NM_138272;NM_025260;NM_138277	C6orf25;C6orf25;C6orf25;C6orf25;C6orf25;C6orf25	Island	chr6	31691696	chr6:32146997:SNP	rs3132965	455301	-0.19111	0.0117942	4.747e-59	20965	G	A	0.2185	0.0298	TRUE	27	+++?+++++++?++?+++++?+++????++?+++++	0	22.955	0.6355	0	-0.19111	0.0117942	4.747e-59	0.0117942	4.747e-59	18	FALSE	1
	cg00406022-chr6:32582190:SNP	cg00406022	Body;Body;Body;Body;Body;Body	NM_138274;NM_138273;NM_138275;NM_138272;NM_025260;NM_138277	C6orf25;C6orf25;C6orf25;C6orf25;C6orf25;C6orf25	Island	chr6	31691696	chr6:32582190:SNP	rs5004275	890494	-0.117814	0.0107633	6.951e-28	17445	A	G	0.433	0.0357	TRUE	22	---?----?-??-+?-----??--????+???----	0	18.6234	0.6093	0	-0.117814	0.0107633	6.951e-28	0.0107633	6.951e-28	18	FALSE	1
	cg00406022-chr6:31153485:SNP	cg00406022	Body;Body;Body;Body;Body;Body	NM_138274;NM_138273;NM_138275;NM_138272;NM_025260;NM_138277	C6orf25;C6orf25;C6orf25;C6orf25;C6orf25;C6orf25	Island	chr6	31691696	chr6:31153485:SNP	rs3131015	538211	-0.138225	0.0117144	3.922e-32	17985	A	T	0.2888	0.0322	TRUE	24	---?---?-?-?--?-+---?---????--??----	0	21.9562	0.5229	0	-0.138225	0.0117144	3.922e-32	0.0117144	3.922e-32	18	FALSE	1
	cg00406022-chr6:31016550:SNP	cg00406022	Body;Body;Body;Body;Body;Body	NM_138274;NM_138273;NM_138275;NM_138272;NM_025260;NM_138277	C6orf25;C6orf25;C6orf25;C6orf25;C6orf25;C6orf25	Island	chr6	31691696	chr6:31016550:SNP	rs3130574	675146	-0.2222	0.0145888	2.205e-52	20084	G	A	0.142	0.0255	TRUE	26	+++?++?++++?++?+-+++?+++????++?+++++	8	27.1876	0.3466	0.0004975	-0.222061	0.0155931	5.097e-46	0.0158653	1.445e-44	18	FALSE	1
	cg00406022-chr6:32577282:SNP	cg00406022	Body;Body;Body;Body;Body;Body	NM_138274;NM_138273;NM_138275;NM_138272;NM_025260;NM_138277	C6orf25;C6orf25;C6orf25;C6orf25;C6orf25;C6orf25	Island	chr6	31691696	chr6:32577282:SNP	rs9271146	885586	0.127549	0.0123694	6.242e-25	16408	A	C	0.2698	0.0216	TRUE	24	++++++++?++?++?+-+++???++???+??+-?++	33.8	34.7618	0.05492	0.0019071	0.127848	0.0158354	6.829e-16	0.0186949	8.937e-12	18	FALSE	1
	cg00406022-chr6:32238511:SNP	cg00406022	Body;Body;Body;Body;Body;Body	NM_138274;NM_138273;NM_138275;NM_138272;NM_025260;NM_138277	C6orf25;C6orf25;C6orf25;C6orf25;C6orf25;C6orf25	Island	chr6	31691696	chr6:32238511:SNP	rs7765103	546815	-0.170537	0.0122589	5.406e-44	18145	A	G	0.243	0.0227	TRUE	26	---?----?--?-+?-+---?-?--???--?-----	46.9	47.0643	0.004818	0.0034974	-0.164401	0.017647	1.207e-20	0.0230782	1.473e-13	18	FALSE	1
	cg00406022-chr6:32240072:SNP	cg00406022	Body;Body;Body;Body;Body;Body	NM_138274;NM_138273;NM_138275;NM_138272;NM_025260;NM_138277	C6orf25;C6orf25;C6orf25;C6orf25;C6orf25;C6orf25	Island	chr6	31691696	chr6:32240072:SNP	rs3115556	548376	-0.282707	0.0161437	1.161e-68	17652	A	T	0.1272	0.0198	TRUE	25	---?----?--?--?-+---?-?-????--?-----	4.1	25.0352	0.4038	0.0002855	-0.282699	0.0166173	6.659e-65	0.01684	2.995e-63	18	FALSE	1
	cg00406022-chr6:30851909:SNP	cg00406022	Body;Body;Body;Body;Body;Body	NM_138274;NM_138273;NM_138275;NM_138272;NM_025260;NM_138277	C6orf25;C6orf25;C6orf25;C6orf25;C6orf25;C6orf25	Island	chr6	31691696	chr6:30851909:SNP	rs1264326	839787	-0.210996	0.015584	9.172e-42	17635	A	C	0.1422	0.0246	TRUE	25	---?----?--?--?-+---?-?-????--?-----	20.7	30.2776	0.1757	0.0016146	-0.211889	0.0181186	1.358e-31	0.0196603	7.196e-27	18	FALSE	1
	cg00406022-chr6:31330359:SNP	cg00406022	Body;Body;Body;Body;Body;Body	NM_138274;NM_138273;NM_138275;NM_138272;NM_025260;NM_138277	C6orf25;C6orf25;C6orf25;C6orf25;C6orf25;C6orf25	Island	chr6	31691696	chr6:31330359:SNP	rs2250293	361337	-0.169085	0.0117636	7.59e-47	20946	T	C	0.2251	0.0277	TRUE	27	---?-------?--?++---?---????--?-----	14.4	30.375	0.2524	0.0006436	-0.169477	0.0131708	6.849e-38	0.0137431	8.7e-35	18	FALSE	1
	cg00406022-chr6:30920124:SNP	cg00406022	Body;Body;Body;Body;Body;Body	NM_138274;NM_138273;NM_138275;NM_138272;NM_025260;NM_138277	C6orf25;C6orf25;C6orf25;C6orf25;C6orf25;C6orf25	Island	chr6	31691696	chr6:30920124:SNP	rs3132580	771572	-0.191713	0.0152044	1.882e-36	17166	A	G	0.1541	0.0254	TRUE	24	---?----?--?--?-+---?-?-?????-?---+-	10	25.5534	0.3224	0.0006262	-0.191973	0.0163139	5.743e-32	0.0168923	7.492e-30	18	FALSE	1
	cg00406022-chr6:32589158:SNP	cg00406022	Body;Body;Body;Body;Body;Body	NM_138274;NM_138273;NM_138275;NM_138272;NM_025260;NM_138277	C6orf25;C6orf25;C6orf25;C6orf25;C6orf25;C6orf25	Island	chr6	31691696	chr6:32589158:SNP	rs9271493	897462	0.115118	0.0110569	2.197e-25	18156	A	G	0.334	0.0194	TRUE	23	+++?++++?+??++?+-+++??++????+??+-+++	37.9	35.4292	0.03492	0.0017608	0.112287	0.0148766	4.424e-14	0.0178062	1.012e-10	18	FALSE	1
	cg00406022-chr6:32154285:SNP	cg00406022	Body;Body;Body;Body;Body;Body	NM_138274;NM_138273;NM_138275;NM_138272;NM_025260;NM_138277	C6orf25;C6orf25;C6orf25;C6orf25;C6orf25;C6orf25	Island	chr6	31691696	chr6:32154285:SNP	rs204995	462589	-0.159397	0.011606	6.351e-43	19926	G	A	0.2454	0.0325	TRUE	25	+++?++++?++?++?--+++?+++?????+?+++++	21.5	30.5698	0.1666	0.0009423	-0.158965	0.0136575	2.599e-31	0.014783	4.167e-27	18	FALSE	1
	cg00406022-chr6:31417464:SNP	cg00406022	Body;Body;Body;Body;Body;Body	NM_138274;NM_138273;NM_138275;NM_138272;NM_025260;NM_138277	C6orf25;C6orf25;C6orf25;C6orf25;C6orf25;C6orf25	Island	chr6	31691696	chr6:31417464:SNP	rs2516437	274232	0.091679	0.0102206	2.966e-19	19593	T	C	0.4169	0.033	TRUE	25	+++?+++??++?+-?++-++?+++????++?+++-+	0	22.2246	0.5659	0	0.091679	0.0102206	2.966e-19	0.0102206	2.966e-19	18	FALSE	1
	cg00406022-chr6:32247064:SNP	cg00406022	Body;Body;Body;Body;Body;Body	NM_138274;NM_138273;NM_138275;NM_138272;NM_025260;NM_138277	C6orf25;C6orf25;C6orf25;C6orf25;C6orf25;C6orf25	Island	chr6	31691696	chr6:32247064:SNP	rs3130341	555368	-0.17083	0.0122583	3.837e-44	18130	C	T	0.2429	0.0227	TRUE	26	+++?++++?++?+-?+-+++?+?++???++?+++++	47.1	47.2865	0.004536	0.0035322	-0.164631	0.0176872	1.304e-20	0.0231862	1.735e-13	18	FALSE	1
	cg00406022-chr6:32569260:SNP	cg00406022	Body;Body;Body;Body;Body;Body	NM_138274;NM_138273;NM_138275;NM_138272;NM_025260;NM_138277	C6orf25;C6orf25;C6orf25;C6orf25;C6orf25;C6orf25	Island	chr6	31691696	chr6:32569260:SNP	rs9270794	877564	0.157497	0.0164389	9.636e-22	9387	T	C	0.2642	0.0187	TRUE	12	?++???+???+??+??-+?+??++??????????++	20.3	13.8044	0.244	0.0008893	0.158378	0.0196076	6.618e-16	0.0206299	2.269e-14	18	FALSE	1
	cg00406022-chr6:32578941:SNP	cg00406022	Body;Body;Body;Body;Body;Body	NM_138274;NM_138273;NM_138275;NM_138272;NM_025260;NM_138277	C6orf25;C6orf25;C6orf25;C6orf25;C6orf25;C6orf25	Island	chr6	31691696	chr6:32578941:SNP	rs9271205	887245	0.127711	0.0117218	1.215e-27	18226	G	A	0.2709	0.0208	TRUE	23	---?----?--?--?-+---??--????-??-+?--	34.5	33.5759	0.05422	0.0017046	0.12661	0.0153209	1.41e-16	0.0178895	9.409e-13	18	FALSE	1
	cg00406022-chr6:31287556:SNP	cg00406022	Body;Body;Body;Body;Body;Body	NM_138274;NM_138273;NM_138275;NM_138272;NM_025260;NM_138277	C6orf25;C6orf25;C6orf25;C6orf25;C6orf25;C6orf25	Island	chr6	31691696	chr6:31287556:SNP	rs9265120	404140	0.108613	0.0148493	2.587e-13	9535	A	G	0.3894	0.0473	TRUE	12	?++??+????+??+?-?+????++?????????+++	4.2	11.4778	0.4041	0.0001233	0.107856	0.0154216	2.675e-12	0.0154943	2.386e-12	18	FALSE	1
	cg00406022-chr6:31228282:SNP	cg00406022	Body;Body;Body;Body;Body;Body	NM_138274;NM_138273;NM_138275;NM_138272;NM_025260;NM_138277	C6orf25;C6orf25;C6orf25;C6orf25;C6orf25;C6orf25	Island	chr6	31691696	chr6:31228282:SNP	rs4570007	463414	-0.159962	0.0127966	7.436e-36	15939	T	C	0.2536	0.0267	TRUE	21	---?--??-?-?--?-+---??--????--???---	19.3	24.7726	0.2103	0.0008478	-0.157592	0.0149109	4.152e-26	0.0158503	5.989e-24	18	FALSE	1
	cg00406022-chr6:32395656:SNP	cg00406022	Body;Body;Body;Body;Body;Body	NM_138274;NM_138273;NM_138275;NM_138272;NM_025260;NM_138277	C6orf25;C6orf25;C6orf25;C6orf25;C6orf25;C6orf25	Island	chr6	31691696	chr6:32395656:SNP	rs2105903	703960	-0.209825	0.0136192	1.478e-53	17651	T	A	0.1909	0.0216	TRUE	25	+++?++++?++?++?+-+++?+?+????++?+++++	14.2	27.9806	0.2609	0.0007799	-0.20919	0.015022	4.433e-44	0.015878	7.208e-40	18	FALSE	1
	cg00406022-chr6:31713565:SNP	cg00406022	Body;Body;Body;Body;Body;Body	NM_138274;NM_138273;NM_138275;NM_138272;NM_025260;NM_138277	C6orf25;C6orf25;C6orf25;C6orf25;C6orf25;C6orf25	Island	chr6	31691696	chr6:31713565:SNP	rs3132444	21869	0.157604	0.0126695	1.592e-35	20187	T	G	0.1944	0.0384	TRUE	25	+++??++?+?+?++++++++?+++????+++?++++	0	20.6686	0.6582	0	0.157604	0.0126695	1.592e-35	0.0126695	1.592e-35	18	FALSE	1
	cg00406022-chr6:32580234:SNP	cg00406022	Body;Body;Body;Body;Body;Body	NM_138274;NM_138273;NM_138275;NM_138272;NM_025260;NM_138277	C6orf25;C6orf25;C6orf25;C6orf25;C6orf25;C6orf25	Island	chr6	31691696	chr6:32580234:SNP	rs9271250	888538	0.152362	0.0155157	9.249e-23	10423	G	T	0.2718	0.0248	TRUE	14	?--??--???-??-??+---??--??????????--	13.9	15.1017	0.301	0.0005777	0.152515	0.0174741	2.591e-18	0.0180241	2.834e-17	18	FALSE	1
	cg00406022-chr6:32277211:SNP	cg00406022	Body;Body;Body;Body;Body;Body	NM_138274;NM_138273;NM_138275;NM_138272;NM_025260;NM_138277	C6orf25;C6orf25;C6orf25;C6orf25;C6orf25;C6orf25	Island	chr6	31691696	chr6:32277211:SNP	rs9268192	585515	-0.181266	0.012577	4.315e-47	17655	T	C	0.2356	0.0235	TRUE	25	---?----?--?-+?-+---?-?--????-?-----	37.9	38.6706	0.02956	0.0024533	-0.177336	0.0166939	2.335e-26	0.020265	3.726e-19	18	FALSE	1
	cg00406022-chr6:32574202:SNP	cg00406022	Body;Body;Body;Body;Body;Body	NM_138274;NM_138273;NM_138275;NM_138272;NM_025260;NM_138277	C6orf25;C6orf25;C6orf25;C6orf25;C6orf25;C6orf25	Island	chr6	31691696	chr6:32574202:SNP	rs9270992	882506	0.122252	0.0128152	1.433e-21	15196	C	T	0.2745	0.0232	TRUE	22	--------?--?--?-+---???-????-???+?--	35.8	32.7313	0.04928	0.0020552	0.121801	0.0167412	3.451e-13	0.0199741	9.327e-10	18	FALSE	1
	cg00406022-chr6:31392486:SNP	cg00406022	Body;Body;Body;Body;Body;Body	NM_138274;NM_138273;NM_138275;NM_138272;NM_025260;NM_138277	C6orf25;C6orf25;C6orf25;C6orf25;C6orf25;C6orf25	Island	chr6	31691696	chr6:31392486:SNP	rs2596469	299210	0.103593	0.0107914	8.03e-22	20033	T	C	0.3048	0.0214	TRUE	25	+++?++++?++?++?+++++??++????++?+++++	0	20.7708	0.6522	0	0.103593	0.0107914	8.03e-22	0.0107914	8.03e-22	18	FALSE	1
	cg00406022-chr6:31338941:SNP	cg00406022	Body;Body;Body;Body;Body;Body	NM_138274;NM_138273;NM_138275;NM_138272;NM_025260;NM_138277	C6orf25;C6orf25;C6orf25;C6orf25;C6orf25;C6orf25	Island	chr6	31691696	chr6:31338941:SNP	rs2853983	352755	-0.12256	0.0103326	1.875e-32	20229	T	C	0.3532	0.0411	TRUE	26	---?-------?--?++---?---????--??----	19.6	31.1094	0.1854	0.0006944	-0.121341	0.0120279	6.221e-24	0.0128576	1.541e-21	18	FALSE	1
	cg00406022-chr6:31231501:SNP	cg00406022	Body;Body;Body;Body;Body;Body	NM_138274;NM_138273;NM_138275;NM_138272;NM_025260;NM_138277	C6orf25;C6orf25;C6orf25;C6orf25;C6orf25;C6orf25	Island	chr6	31691696	chr6:31231501:SNP	rs9264458	460195	0.137426	0.0140691	1.547e-22	14640	A	G	0.2183	0.0224	TRUE	21	?++?-+??+?+?+-?+++++??+++???++???+++	11.8	22.6719	0.3052	0.000574	0.136641	0.0154605	9.74e-19	0.0159487	6.889e-18	18	FALSE	1
	cg00406022-chr6:31315389:SNP	cg00406022	Body;Body;Body;Body;Body;Body	NM_138274;NM_138273;NM_138275;NM_138272;NM_025260;NM_138277	C6orf25;C6orf25;C6orf25;C6orf25;C6orf25;C6orf25	Island	chr6	31691696	chr6:31315389:SNP	rs9265958	376307	-0.245448	0.0183547	8.754e-41	12265	A	G	0.1408	0.0193	TRUE	16	?--??--???-??-??+---??--?????-???---	14	17.437	0.2934	0.0009195	-0.247526	0.0206265	3.536e-33	0.0213368	1.266e-30	18	FALSE	1
	cg00406022-chr6:31335647:SNP	cg00406022	Body;Body;Body;Body;Body;Body	NM_138274;NM_138273;NM_138275;NM_138272;NM_025260;NM_138277	C6orf25;C6orf25;C6orf25;C6orf25;C6orf25;C6orf25	Island	chr6	31691696	chr6:31335647:SNP	rs2844571	356049	-0.122539	0.0105832	5.29e-31	20968	C	T	0.3232	0.0477	TRUE	27	+++?-++++++?++?--+++?+++????++?+++++	9.7	28.7958	0.3204	0.000333	-0.121829	0.0114327	1.631e-26	0.0117212	1.398e-25	18	FALSE	1
	cg00406022-chr6:32605353:SNP	cg00406022	Body;Body;Body;Body;Body;Body	NM_138274;NM_138273;NM_138275;NM_138272;NM_025260;NM_138277	C6orf25;C6orf25;C6orf25;C6orf25;C6orf25;C6orf25	Island	chr6	31691696	chr6:32605353:SNP	rs9272436	913657	-0.150252	0.0170584	1.273e-18	8848	G	A	0.2604	0.0216	TRUE	12	+???+?+??+??++?+?+??????????+???+?++	10.6	12.3045	0.3412	0.0004307	-0.147848	0.0184531	1.127e-15	0.0190814	3.427e-15	18	FALSE	1
	cg00406022-chr6:32572952:SNP	cg00406022	Body;Body;Body;Body;Body;Body	NM_138274;NM_138273;NM_138275;NM_138272;NM_025260;NM_138277	C6orf25;C6orf25;C6orf25;C6orf25;C6orf25;C6orf25	Island	chr6	31691696	chr6:32572952:SNP	rs9270946	881256	0.123946	0.0133232	1.365e-20	13926	G	A	0.2778	0.0247	TRUE	20	---?---??--?--?-+---???-????-???+?--	44.9	34.5138	0.01597	0.0029609	0.124753	0.0189576	4.684e-11	0.0242018	3.034e-07	18	FALSE	1
	cg00406022-chr6:32588381:SNP	cg00406022	Body;Body;Body;Body;Body;Body	NM_138274;NM_138273;NM_138275;NM_138272;NM_025260;NM_138277	C6orf25;C6orf25;C6orf25;C6orf25;C6orf25;C6orf25	Island	chr6	31691696	chr6:32588381:SNP	rs9271450	896685	-0.154166	0.0174703	1.1e-18	8451	T	A	0.2844	0.0509	TRUE	11	?++???????+??+??-+++??+???????????++	0	6.52119	0.7697	0	-0.154166	0.0174703	1.1e-18	0.0174703	1.1e-18	18	FALSE	1
	cg00406022-chr6:32588880:SNP	cg00406022	Body;Body;Body;Body;Body;Body	NM_138274;NM_138273;NM_138275;NM_138272;NM_025260;NM_138277	C6orf25;C6orf25;C6orf25;C6orf25;C6orf25;C6orf25	Island	chr6	31691696	chr6:32588880:SNP	rs9271482	897184	0.115508	0.0112875	1.407e-24	17415	C	T	0.3348	0.0196	TRUE	22	---?----?-??--?-+---??--????-???+---	38.5	34.1482	0.03494	0.0018041	0.112985	0.0153047	1.555e-13	0.0183547	3.112e-10	18	FALSE	1
	cg00406022-chr6:32280620:SNP	cg00406022	Body;Body;Body;Body;Body;Body	NM_138274;NM_138273;NM_138275;NM_138272;NM_025260;NM_138277	C6orf25;C6orf25;C6orf25;C6orf25;C6orf25;C6orf25	Island	chr6	31691696	chr6:32280620:SNP	rs9268209	588924	-0.175873	0.016339	5.09e-27	10230	C	A	0.2415	0.0233	TRUE	16	?++??++???+??-??-+++???+?????+?+?+++	37.7	24.0817	0.06372	0.0026381	-0.1735	0.0215851	9.137e-16	0.0262313	2.018e-11	18	FALSE	1
	cg00406022-chr6:32148031:SNP	cg00406022	Body;Body;Body;Body;Body;Body	NM_138274;NM_138273;NM_138275;NM_138272;NM_025260;NM_138277	C6orf25;C6orf25;C6orf25;C6orf25;C6orf25;C6orf25	Island	chr6	31691696	chr6:32148031:SNP	rs1062070	456335	-0.203406	0.0125512	4.568e-59	20482	G	A	0.1876	0.0275	TRUE	26	+++?++++-++?++?--+++?+++?????+?+++++	29.7	35.5515	0.07869	0.00177	-0.201382	0.0158261	4.314e-37	0.0178486	4.368e-30	18	FALSE	1
	cg00406022-chr6:32569972:SNP	cg00406022	Body;Body;Body;Body;Body;Body	NM_138274;NM_138273;NM_138275;NM_138272;NM_025260;NM_138277	C6orf25;C6orf25;C6orf25;C6orf25;C6orf25;C6orf25	Island	chr6	31691696	chr6:32569972:SNP	rs9270819	878276	0.160287	0.0168747	2.126e-21	8932	T	C	0.2647	0.0191	TRUE	12	?++???+??????+??-+?+??++???????+??++	18	13.4201	0.2668	0.0008131	0.161177	0.0197921	3.839e-16	0.0205872	6.931e-15	18	FALSE	1
	cg00406022-chr6:32282466:SNP	cg00406022	Body;Body;Body;Body;Body;Body	NM_138274;NM_138273;NM_138275;NM_138272;NM_025260;NM_138277	C6orf25;C6orf25;C6orf25;C6orf25;C6orf25;C6orf25	Island	chr6	31691696	chr6:32282466:SNP	rs9268214	590770	-0.177635	0.0124062	1.685e-46	18144	G	A	0.2358	0.0231	TRUE	26	+++?++++?++?+-?+-+++?+?++???++?+++++	40.4	41.9123	0.01837	0.0027457	-0.172593	0.0168046	9.565e-25	0.020799	1.336e-17	18	FALSE	1
	cg00406022-chr6:32623219:SNP	cg00406022	Body;Body;Body;Body;Body;Body	NM_138274;NM_138273;NM_138275;NM_138272;NM_025260;NM_138277	C6orf25;C6orf25;C6orf25;C6orf25;C6orf25;C6orf25	Island	chr6	31691696	chr6:32623219:SNP	rs9273326	931523	0.0986949	0.0133723	1.577e-13	11393	T	C	0.4172	0.0389	TRUE	16	+++?+?++??+?+-?+?+??+???????+???-?++	24.7	19.9258	0.1748	0.0009607	0.0977958	0.0159202	8.105e-10	0.0177636	2.76e-08	18	FALSE	1
	cg00406022-chr6:32380208:SNP	cg00406022	Body;Body;Body;Body;Body;Body	NM_138274;NM_138273;NM_138275;NM_138272;NM_025260;NM_138277	C6orf25;C6orf25;C6orf25;C6orf25;C6orf25;C6orf25	Island	chr6	31691696	chr6:32380208:SNP	rs3129963	688512	-0.204674	0.0137514	4.195e-50	17167	G	A	0.193	0.02	TRUE	24	+++?++++?++?++?+-+++?+?+?????+?+++++	9.4	25.3918	0.3304	0.0004791	-0.204139	0.0146742	5.403e-44	0.0151814	2e-41	18	FALSE	1
	cg00406022-chr6:32433308:SNP	cg00406022	Body;Body;Body;Body;Body;Body	NM_138274;NM_138273;NM_138275;NM_138272;NM_025260;NM_138277	C6orf25;C6orf25;C6orf25;C6orf25;C6orf25;C6orf25	Island	chr6	31691696	chr6:32433308:SNP	rs2395189	741612	-0.175128	0.0163936	1.226e-26	9508	C	A	0.2713	0.0336	TRUE	15	?++??++???+??+??++++???+?????+???+++	17.2	16.9139	0.2608	0.0008581	-0.174411	0.0184705	3.634e-21	0.0198057	9.375e-19	18	FALSE	1
	cg00406022-chr6:31147648:SNP	cg00406022	Body;Body;Body;Body;Body;Body	NM_138274;NM_138273;NM_138275;NM_138272;NM_025260;NM_138277	C6orf25;C6orf25;C6orf25;C6orf25;C6orf25;C6orf25	Island	chr6	31691696	chr6:31147648:SNP	rs3998423	544048	-0.144955	0.0142325	2.32e-24	12263	T	A	0.2872	0.0321	TRUE	16	?++??++???+??+??-+++??++?????+???+++	0	14.4428	0.4922	0	-0.144955	0.0142325	2.32e-24	0.0142325	2.32e-24	18	FALSE	1
	cg00406022-chr6:31535455:SNP	cg00406022	Body;Body;Body;Body;Body;Body	NM_138274;NM_138273;NM_138275;NM_138272;NM_025260;NM_138277	C6orf25;C6orf25;C6orf25;C6orf25;C6orf25;C6orf25	Island	chr6	31691696	chr6:31535455:SNP	rs12174951	156241	0.103074	0.012187	2.725e-17	14121	G	A	0.3998	0.0194	TRUE	17	?--??-????-??+-?----??--?????--??-+-	4.3	16.7274	0.4034	0.0001191	0.102418	0.0126235	4.926e-16	0.012741	5.968e-16	18	FALSE	1
	cg00406022-chr6:32588263:SNP	cg00406022	Body;Body;Body;Body;Body;Body	NM_138274;NM_138273;NM_138275;NM_138272;NM_025260;NM_138277	C6orf25;C6orf25;C6orf25;C6orf25;C6orf25;C6orf25	Island	chr6	31691696	chr6:32588263:SNP	rs78564544	896567	-0.166296	0.0125558	4.854e-40	17995	C	A	0.23	0.0314	TRUE	22	+++?+?++?++?++?+-+++??++????+???++++	0	19.5966	0.5469	0	-0.166296	0.0125558	4.854e-40	0.0125558	4.854e-40	18	FALSE	1
	cg00406022-chr6:31359790:INDEL	cg00406022	Body;Body;Body;Body;Body;Body	NM_138274;NM_138273;NM_138275;NM_138272;NM_025260;NM_138277	C6orf25;C6orf25;C6orf25;C6orf25;C6orf25;C6orf25	Island	chr6	31691696	chr6:31359790:INDEL	chr6.31359790	331906	0.0963123	0.0132236	3.256e-13	12213	I	D	0.3659	0.0296	TRUE	16	?--??--???-??+??----??--?????-???---	10	16.6594	0.3396	0.0003248	0.0953255	0.0143838	3.419e-11	0.0146864	5.457e-11	18	FALSE	1
	cg00406022-chr6:32579457:INDEL	cg00406022	Body;Body;Body;Body;Body;Body	NM_138274;NM_138273;NM_138275;NM_138272;NM_025260;NM_138277	C6orf25;C6orf25;C6orf25;C6orf25;C6orf25;C6orf25	Island	chr6	31691696	chr6:32579457:INDEL	chr6.32579457	887761	0.151965	0.0155103	1.152e-22	10423	I	D	0.2728	0.0247	TRUE	14	?--??--???-??-??+---??--??????????--	15.9	15.4493	0.2802	0.0006726	0.152166	0.0177419	9.766e-18	0.0184325	1.66e-16	18	FALSE	1
	cg00406022-chr6:32603309:SNP	cg00406022	Body;Body;Body;Body;Body;Body	NM_138274;NM_138273;NM_138275;NM_138272;NM_025260;NM_138277	C6orf25;C6orf25;C6orf25;C6orf25;C6orf25;C6orf25	Island	chr6	31691696	chr6:32603309:SNP	rs9272264	911613	-0.153691	0.0124371	4.442e-35	17501	G	A	0.2389	0.0211	TRUE	21	+++?+?++?++?++?+++++??+?????+???++++	0	16.3315	0.6959	0	-0.153691	0.0124371	4.442e-35	0.0124371	4.442e-35	18	FALSE	1
	cg00406022-chr6:32582194:SNP	cg00406022	Body;Body;Body;Body;Body;Body	NM_138274;NM_138273;NM_138275;NM_138272;NM_025260;NM_138277	C6orf25;C6orf25;C6orf25;C6orf25;C6orf25;C6orf25	Island	chr6	31691696	chr6:32582194:SNP	rs4532479	890498	-0.124263	0.0152457	3.619e-16	10129	T	C	0.306	0.0387	TRUE	9	-???-????-??-??-??????-?????+???--??	9.8	8.86618	0.3537	0.0002386	-0.122729	0.0163805	6.764e-14	0.0168964	1.918e-13	18	FALSE	1
	cg00406022-chr6:31704294:SNP	cg00406022	Body;Body;Body;Body;Body;Body	NM_138274;NM_138273;NM_138275;NM_138272;NM_025260;NM_138277	C6orf25;C6orf25;C6orf25;C6orf25;C6orf25;C6orf25	Island	chr6	31691696	chr6:31704294:SNP	rs3131383	12598	-0.287872	0.0141961	2e-91	23283	T	G	0.1247	0.0201	TRUE	29	------?----?----+---?---????--------	11.1	31.484	0.296	0.0007423	-0.289007	0.0154741	7.646e-78	0.0159625	1.049e-72	18	FALSE	1
	cg00406022-chr6:31138107:SNP	cg00406022	Body;Body;Body;Body;Body;Body	NM_138274;NM_138273;NM_138275;NM_138272;NM_025260;NM_138277	C6orf25;C6orf25;C6orf25;C6orf25;C6orf25;C6orf25	Island	chr6	31691696	chr6:31138107:SNP	rs1062630	553589	-0.164825	0.0114557	6.154e-47	20961	A	G	0.2425	0.0259	TRUE	27	---?-------?--?-+---?---????--?---+-	0	15.2799	0.952	0	-0.164825	0.0114557	6.154e-47	0.0114557	6.154e-47	18	FALSE	1
	cg00406022-chr6:31315933:SNP	cg00406022	Body;Body;Body;Body;Body;Body	NM_138274;NM_138273;NM_138275;NM_138272;NM_025260;NM_138277	C6orf25;C6orf25;C6orf25;C6orf25;C6orf25;C6orf25	Island	chr6	31691696	chr6:31315933:SNP	rs9265976	375763	-0.242764	0.0143423	2.874e-64	20621	G	A	0.1392	0.0205	TRUE	26	+++?+++++++?++?+-+++??++????++?+++++	0	24.5081	0.4902	0	-0.242764	0.0143423	2.874e-64	0.0143423	2.874e-64	18	FALSE	1
	cg00406022-chr6:31287061:INDEL	cg00406022	Body;Body;Body;Body;Body;Body	NM_138274;NM_138273;NM_138275;NM_138272;NM_025260;NM_138277	C6orf25;C6orf25;C6orf25;C6orf25;C6orf25;C6orf25	Island	chr6	31691696	chr6:31287061:INDEL	chr6.31287061	404635	0.133381	0.0146206	7.319e-20	16210	D	I	0.1729	0.0202	TRUE	21	+++?++????+?++?+++++??++????++??++++	0	19.1017	0.5152	0	0.133381	0.0146206	7.319e-20	0.0146206	7.319e-20	18	FALSE	1
	cg00406022-chr6:32247315:SNP	cg00406022	Body;Body;Body;Body;Body;Body	NM_138274;NM_138273;NM_138275;NM_138272;NM_025260;NM_138277	C6orf25;C6orf25;C6orf25;C6orf25;C6orf25;C6orf25	Island	chr6	31691696	chr6:32247315:SNP	rs3132951	555619	-0.184226	0.0124822	2.692e-49	18139	T	C	0.2305	0.0217	TRUE	26	---?----?--?--?-+---?-?--???--?-----	39	41.0138	0.02288	0.0026316	-0.179547	0.016715	6.485e-27	0.0204778	2.333e-19	18	FALSE	1
	cg00406022-chr6:32589952:SNP	cg00406022	Body;Body;Body;Body;Body;Body	NM_138274;NM_138273;NM_138275;NM_138272;NM_025260;NM_138277	C6orf25;C6orf25;C6orf25;C6orf25;C6orf25;C6orf25	Island	chr6	31691696	chr6:32589952:SNP	rs9271533	898256	-0.13671	0.014135	3.975e-22	10946	T	G	0.3533	0.0433	TRUE	14	?--???-???-??-??----??--?????????---	5.2	13.7105	0.3945	0.0001619	-0.138157	0.0147986	1.002e-20	0.0149075	4.707e-20	18	FALSE	1
	cg00406022-chr6:31353435:SNP	cg00406022	Body;Body;Body;Body;Body;Body	NM_138274;NM_138273;NM_138275;NM_138272;NM_025260;NM_138277	C6orf25;C6orf25;C6orf25;C6orf25;C6orf25;C6orf25	Island	chr6	31691696	chr6:31353435:SNP	rs2844530	338261	-0.23983	0.0147697	2.717e-59	19584	G	C	0.1381	0.0205	TRUE	25	+++??+?++++?++?+-+++?+++????++?+++++	0	23.1589	0.5104	0	-0.23983	0.0147697	2.717e-59	0.0147697	2.717e-59	18	FALSE	1
	cg00406022-chr6:31313220:SNP	cg00406022	Body;Body;Body;Body;Body;Body	NM_138274;NM_138273;NM_138275;NM_138272;NM_025260;NM_138277	C6orf25;C6orf25;C6orf25;C6orf25;C6orf25;C6orf25	Island	chr6	31691696	chr6:31313220:SNP	rs9265885	378476	0.109322	0.01278	1.187e-17	12264	G	C	0.4846	0.0601	TRUE	16	?--??--???-??+??+---??--?????-???-+-	33.1	22.4142	0.09739	0.0013493	0.104359	0.0166696	3.84e-10	0.019097	1.037e-08	18	FALSE	1
	cg00406022-chr6:32342537:SNP	cg00406022	Body;Body;Body;Body;Body;Body	NM_138274;NM_138273;NM_138275;NM_138272;NM_025260;NM_138277	C6orf25;C6orf25;C6orf25;C6orf25;C6orf25;C6orf25	Island	chr6	31691696	chr6:32342537:SNP	rs3129945	650841	-0.183359	0.013445	2.391e-42	16294	A	G	0.2197	0.0173	TRUE	23	---?+-?-?--?--?-----?-?-?????-?-----	0	21.734	0.4759	0	-0.183359	0.013445	2.391e-42	0.013445	2.391e-42	18	FALSE	1
	cg00406022-chr6:32268795:INDEL	cg00406022	Body;Body;Body;Body;Body;Body	NM_138274;NM_138273;NM_138275;NM_138272;NM_025260;NM_138277	C6orf25;C6orf25;C6orf25;C6orf25;C6orf25;C6orf25	Island	chr6	31691696	chr6:32268795:INDEL	chr6.32268795	577099	-0.156168	0.0136358	2.277e-30	14674	I	D	0.2434	0.025	TRUE	22	+++?+++???+?+-?+-+++?+?+????++??++++	43.6	37.2198	0.01588	0.0032176	-0.150783	0.0191084	3.001e-15	0.0241678	1.034e-10	18	FALSE	1
	cg00406022-chr6:31163638:SNP	cg00406022	Body;Body;Body;Body;Body;Body	NM_138274;NM_138273;NM_138275;NM_138272;NM_025260;NM_138277	C6orf25;C6orf25;C6orf25;C6orf25;C6orf25;C6orf25	Island	chr6	31691696	chr6:31163638:SNP	rs3094612	528058	-0.145141	0.0111281	6.991e-39	20959	C	G	0.2652	0.0264	TRUE	27	---?-------?--?-+---?---????--?---+-	0	19.7127	0.805	0	-0.145141	0.0111281	6.991e-39	0.0111281	6.991e-39	18	FALSE	1
	cg00406022-chr6:32612952:SNP	cg00406022	Body;Body;Body;Body;Body;Body	NM_138274;NM_138273;NM_138275;NM_138272;NM_025260;NM_138277	C6orf25;C6orf25;C6orf25;C6orf25;C6orf25;C6orf25	Island	chr6	31691696	chr6:32612952:SNP	rs9273145	921256	-0.138155	0.0175503	3.492e-15	7994	A	T	0.2826	0.0331	TRUE	11	-???-????-??--?-?-??????????-???-?--	0	8.27683	0.6018	0	-0.138155	0.0175503	3.492e-15	0.0175503	3.492e-15	18	FALSE	1
	cg00406022-chr6:31329374:SNP	cg00406022	Body;Body;Body;Body;Body;Body	NM_138274;NM_138273;NM_138275;NM_138272;NM_025260;NM_138277	C6orf25;C6orf25;C6orf25;C6orf25;C6orf25;C6orf25	Island	chr6	31691696	chr6:31329374:SNP	rs2596545	362322	-0.249247	0.0142722	2.699e-68	21413	C	A	0.1362	0.0218	TRUE	28	+++++++++++?++?+-+++?+++????++?+++++	7.3	29.1314	0.3546	0.0004615	-0.249981	0.0151549	3.982e-61	0.0153988	6.317e-59	18	FALSE	1
	cg00406022-chr6:31334422:SNP	cg00406022	Body;Body;Body;Body;Body;Body	NM_138274;NM_138273;NM_138275;NM_138272;NM_025260;NM_138277	C6orf25;C6orf25;C6orf25;C6orf25;C6orf25;C6orf25	Island	chr6	31691696	chr6:31334422:SNP	rs2844577	357274	-0.247122	0.0144233	8.35e-66	20482	C	T	0.1394	0.0213	TRUE	26	+++?+++++++?++?+-+++?+++?????+?+++++	0	23.9076	0.5247	0	-0.247122	0.0144233	8.35e-66	0.0144233	8.35e-66	18	FALSE	1
	cg00406022-chr6:31082987:SNP	cg00406022	Body;Body;Body;Body;Body;Body	NM_138274;NM_138273;NM_138275;NM_138272;NM_025260;NM_138277	C6orf25;C6orf25;C6orf25;C6orf25;C6orf25;C6orf25	Island	chr6	31691696	chr6:31082987:SNP	rs3094220	608709	-0.144638	0.0105998	2.151e-42	24642	G	A	0.2427	0.0432	TRUE	31	+++++++++++?+++--+++?++++???++++++++	7.1	32.2801	0.3546	0.0002691	-0.14393	0.0111723	5.622e-38	0.0114054	7.484e-37	18	FALSE	1
	cg00406022-chr6:32602702:SNP	cg00406022	Body;Body;Body;Body;Body;Body	NM_138274;NM_138273;NM_138275;NM_138272;NM_025260;NM_138277	C6orf25;C6orf25;C6orf25;C6orf25;C6orf25;C6orf25	Island	chr6	31691696	chr6:32602702:SNP	rs9272236	911006	-0.140389	0.0120067	1.391e-31	17489	C	T	0.2662	0.0235	TRUE	21	+++?+?++?++?++?+++++??+?????+???++++	6.7	21.4322	0.3721	0.0002229	-0.141347	0.0126474	5.345e-29	0.0128665	1.019e-27	18	FALSE	1
	cg00406022-chr6:32587457:SNP	cg00406022	Body;Body;Body;Body;Body;Body	NM_138274;NM_138273;NM_138275;NM_138272;NM_025260;NM_138277	C6orf25;C6orf25;C6orf25;C6orf25;C6orf25;C6orf25	Island	chr6	31691696	chr6:32587457:SNP	rs9271393	895761	0.13839	0.0149738	2.416e-20	9860	G	C	0.3303	0.0237	TRUE	13	?--??--??????-??+---??-??????????---	27.5	16.5472	0.1674	0.0011818	0.138693	0.0189209	2.299e-13	0.0206479	2.05e-11	18	FALSE	1
	cg00406022-chr6:32223775:SNP	cg00406022	Body;Body;Body;Body;Body;Body	NM_138274;NM_138273;NM_138275;NM_138272;NM_025260;NM_138277	C6orf25;C6orf25;C6orf25;C6orf25;C6orf25;C6orf25	Island	chr6	31691696	chr6:32223775:SNP	rs6457514	532079	-0.167838	0.0124173	1.251e-41	17652	G	A	0.2439	0.0223	TRUE	25	+++?++++?++?+-?+-+++?+?+????++?+++++	46.7	45.0306	0.005777	0.0034276	-0.160841	0.0178565	2.11e-19	0.0232983	5.853e-13	18	FALSE	1
	cg00406022-chr6:30735979:SNP	cg00406022	Body;Body;Body;Body;Body;Body	NM_138274;NM_138273;NM_138275;NM_138272;NM_025260;NM_138277	C6orf25;C6orf25;C6orf25;C6orf25;C6orf25;C6orf25	Island	chr6	31691696	chr6:30735979:SNP	rs3130665	955717	-0.204437	0.0160858	5.257e-37	16564	T	C	0.1412	0.0243	TRUE	24	---?----?--?--?-+---?-?--???--???---	0	19.7072	0.6595	0	-0.204437	0.0160858	5.257e-37	0.0160858	5.257e-37	18	FALSE	1
	cg00406022-chr6:31600851:SNP	cg00406022	Body;Body;Body;Body;Body;Body	NM_138274;NM_138273;NM_138275;NM_138272;NM_025260;NM_138277	C6orf25;C6orf25;C6orf25;C6orf25;C6orf25;C6orf25	Island	chr6	31691696	chr6:31600851:SNP	rs3130627	90845	-0.227268	0.0127108	1.692e-71	20080	T	G	0.1946	0.0203	TRUE	26	------?----?--?-----?---?????-?-----	0	20.9556	0.6951	0	-0.227268	0.0127108	1.692e-71	0.0127108	1.692e-71	18	FALSE	1
	cg00406022-chr6:32263458:SNP	cg00406022	Body;Body;Body;Body;Body;Body	NM_138274;NM_138273;NM_138275;NM_138272;NM_025260;NM_138277	C6orf25;C6orf25;C6orf25;C6orf25;C6orf25;C6orf25	Island	chr6	31691696	chr6:32263458:SNP	rs6910668	571762	-0.205539	0.0140369	1.499e-48	17168	G	T	0.1872	0.0273	TRUE	24	+++?++++?++?+-?+-+++?+?+?????+?+++++	26.9	31.4677	0.1117	0.0017717	-0.202184	0.0171127	3.272e-32	0.0192047	9.905e-27	18	FALSE	1
	cg00406022-chr6:32569422:SNP	cg00406022	Body;Body;Body;Body;Body;Body	NM_138274;NM_138273;NM_138275;NM_138272;NM_025260;NM_138277	C6orf25;C6orf25;C6orf25;C6orf25;C6orf25;C6orf25	Island	chr6	31691696	chr6:32569422:SNP	rs9270804	877726	0.130016	0.0139893	1.486e-20	12477	A	T	0.2798	0.0269	TRUE	16	+++???+?????+-?+-+?+??++????+???-?++	50.5	30.2955	0.0109	0.0033473	0.128044	0.0216706	3.449e-09	0.0282542	4.191e-06	18	FALSE	1
	cg00406022-chr6:32588117:INDEL	cg00406022	Body;Body;Body;Body;Body;Body	NM_138274;NM_138273;NM_138275;NM_138272;NM_025260;NM_138277	C6orf25;C6orf25;C6orf25;C6orf25;C6orf25;C6orf25	Island	chr6	31691696	chr6:32588117:INDEL	chr6.32588117	896421	-0.163081	0.0154821	6.053e-26	10366	I	D	0.2825	0.0287	TRUE	14	?++??++??????+??-+++??++?????????+++	0	7.75249	0.8593	0	-0.163081	0.0154821	6.053e-26	0.0154821	6.053e-26	18	FALSE	1
	cg00406022-chr6:32608953:SNP	cg00406022	Body;Body;Body;Body;Body;Body	NM_138274;NM_138273;NM_138275;NM_138272;NM_025260;NM_138277	C6orf25;C6orf25;C6orf25;C6orf25;C6orf25;C6orf25	Island	chr6	31691696	chr6:32608953:SNP	rs9272682	917257	-0.138851	0.0150737	3.217e-20	11717	T	C	0.2488	0.0283	TRUE	14	-???-?-??-??--?---????-?????-???-?--	0	11.0999	0.6024	0	-0.138851	0.0150737	3.217e-20	0.0150737	3.217e-20	18	FALSE	1
	cg00406022-chr6:31357916:SNP	cg00406022	Body;Body;Body;Body;Body;Body	NM_138274;NM_138273;NM_138275;NM_138272;NM_025260;NM_138277	C6orf25;C6orf25;C6orf25;C6orf25;C6orf25;C6orf25	Island	chr6	31691696	chr6:31357916:SNP	rs3128983	333780	0.092191	0.01136	4.842e-16	15632	C	T	0.4859	0.0397	TRUE	20	---??-????-?--?-----??--????--??----	30.5	27.3418	0.09694	0.0011716	0.0902313	0.0144754	4.563e-10	0.0163475	1.706e-08	18	FALSE	1
	cg00406022-chr6:32392945:SNP	cg00406022	Body;Body;Body;Body;Body;Body	NM_138274;NM_138273;NM_138275;NM_138272;NM_025260;NM_138277	C6orf25;C6orf25;C6orf25;C6orf25;C6orf25;C6orf25	Island	chr6	31691696	chr6:32392945:SNP	rs3135351	701249	-0.216588	0.013989	4.539e-54	17169	A	C	0.1848	0.0208	TRUE	24	---?----?--?--?-+---?-?-?????-?-----	0	21.3364	0.5606	0	-0.216588	0.013989	4.539e-54	0.013989	4.539e-54	18	FALSE	1
	cg00406022-chr6:31109943:SNP	cg00406022	Body;Body;Body;Body;Body;Body	NM_138274;NM_138273;NM_138275;NM_138272;NM_025260;NM_138277	C6orf25;C6orf25;C6orf25;C6orf25;C6orf25;C6orf25	Island	chr6	31691696	chr6:31109943:SNP	rs3132540	581753	0.122712	0.0109071	2.3e-29	24634	A	G	0.2137	0.0232	TRUE	31	+++++++++++?+-+-++++?++++???++++-+-+	22	38.4531	0.1385	0.0010586	0.120924	0.0128973	6.855e-21	0.0139804	1.673e-18	18	FALSE	1
	cg00406022-chr6:31307777:SNP	cg00406022	Body;Body;Body;Body;Body;Body	NM_138274;NM_138273;NM_138275;NM_138272;NM_025260;NM_138277	C6orf25;C6orf25;C6orf25;C6orf25;C6orf25;C6orf25	Island	chr6	31691696	chr6:31307777:SNP	rs9265785	383919	0.151735	0.0169451	3.412e-19	12264	A	G	0.1669	0.0151	TRUE	16	?++??++???+??+??++++??++?????+???+++	0	13.5504	0.5599	0	0.151735	0.0169451	3.412e-19	0.0169451	3.412e-19	18	FALSE	1
	cg00406022-chr6:31475913:SNP	cg00406022	Body;Body;Body;Body;Body;Body	NM_138274;NM_138273;NM_138275;NM_138272;NM_025260;NM_138277	C6orf25;C6orf25;C6orf25;C6orf25;C6orf25;C6orf25	Island	chr6	31691696	chr6:31475913:SNP	rs2844499	215783	-0.130217	0.0097775	1.818e-40	24121	T	A	0.3199	0.0225	TRUE	30	++++?++++++?+++-++++?++++???++++++++	12	32.9502	0.2798	0.0003971	-0.131174	0.0106767	1.078e-34	0.0111093	9.899e-32	18	FALSE	1
	cg00406022-chr6:32429822:SNP	cg00406022	Body;Body;Body;Body;Body;Body	NM_138274;NM_138273;NM_138275;NM_138272;NM_025260;NM_138277	C6orf25;C6orf25;C6orf25;C6orf25;C6orf25;C6orf25	Island	chr6	31691696	chr6:32429822:SNP	rs111853082	738126	-0.175809	0.0163972	8.039e-27	9508	C	T	0.2712	0.0337	TRUE	15	?++??++???+??+??++++???+?????+???+++	15.8	16.6282	0.2765	0.0007743	-0.175278	0.0182874	9.277e-22	0.0194754	1.761e-19	18	FALSE	1
	cg00406022-chr6:32587832:SNP	cg00406022	Body;Body;Body;Body;Body;Body	NM_138274;NM_138273;NM_138275;NM_138272;NM_025260;NM_138277	C6orf25;C6orf25;C6orf25;C6orf25;C6orf25;C6orf25	Island	chr6	31691696	chr6:32587832:SNP	rs9271418	896136	0.122527	0.0120816	3.61e-24	16293	A	G	0.2929	0.0213	TRUE	21	+++?++++?+??++?+-+++??++????-???-?-+	45.8	36.9132	0.01199	0.002675	0.11848	0.0175917	1.64e-11	0.0222985	3.91e-08	18	FALSE	1
	cg00406022-chr6:32589959:SNP	cg00406022	Body;Body;Body;Body;Body;Body	NM_138274;NM_138273;NM_138275;NM_138272;NM_025260;NM_138277	C6orf25;C6orf25;C6orf25;C6orf25;C6orf25;C6orf25	Island	chr6	31691696	chr6:32589959:SNP	rs9271535	898263	-0.130104	0.0110975	9.629e-32	18017	T	C	0.3442	0.0401	TRUE	22	---?-?--?--?--?-----??--????+???----	11.8	23.7988	0.3029	0.0003705	-0.130947	0.0121411	4.034e-27	0.0125765	4.408e-25	18	FALSE	1
	cg00406022-chr6:30726939:SNP	cg00406022	Body;Body;Body;Body;Body;Body	NM_138274;NM_138273;NM_138275;NM_138272;NM_025260;NM_138277	C6orf25;C6orf25;C6orf25;C6orf25;C6orf25;C6orf25	Island	chr6	31691696	chr6:30726939:SNP	rs3095340	964757	-0.181632	0.0148354	1.828e-34	16326	C	A	0.1696	0.0235	TRUE	23	+++?++++?++?++?+-+++?+?+?????+?+?+-+	2	22.4393	0.4339	0.0001028	-0.181475	0.0150376	1.557e-33	0.0151316	3.407e-33	18	FALSE	1
	cg00406022-chr6:32609593:SNP	cg00406022	Body;Body;Body;Body;Body;Body	NM_138274;NM_138273;NM_138275;NM_138272;NM_025260;NM_138277	C6orf25;C6orf25;C6orf25;C6orf25;C6orf25;C6orf25	Island	chr6	31691696	chr6:32609593:SNP	rs9272728	917897	-0.145807	0.0150525	3.438e-22	11733	G	A	0.2463	0.0204	TRUE	14	+???+?+??+??++?+++????+?????+???+?++	0	12.3179	0.5018	0	-0.145807	0.0150525	3.438e-22	0.0150525	3.438e-22	18	FALSE	1
	cg00406022-chr6:31708463:SNP	cg00406022	Body;Body;Body;Body;Body;Body	NM_138274;NM_138273;NM_138275;NM_138272;NM_025260;NM_138277	C6orf25;C6orf25;C6orf25;C6orf25;C6orf25;C6orf25	Island	chr6	31691696	chr6:31708463:SNP	rs3131381	16767	-0.287909	0.0141948	1.83e-91	23285	A	C	0.1246	0.0202	TRUE	29	------?----?----+---?---????--------	13.2	32.2677	0.2638	0.0009091	-0.289225	0.0157321	1.754e-75	0.0163584	2.459e-69	18	FALSE	1
	cg00406022-chr6:32431105:SNP	cg00406022	Body;Body;Body;Body;Body;Body	NM_138274;NM_138273;NM_138275;NM_138272;NM_025260;NM_138277	C6orf25;C6orf25;C6orf25;C6orf25;C6orf25;C6orf25	Island	chr6	31691696	chr6:32431105:SNP	rs7747521	739409	-0.157412	0.0121518	2.235e-38	17655	G	A	0.2649	0.0324	TRUE	25	+++?++++?++?++?+++++?+?+????++?+++++	13.3	27.6663	0.2744	0.0005715	-0.156527	0.0132971	5.473e-32	0.0140081	2.677e-29	18	FALSE	1
	cg00406022-chr6:32577220:SNP	cg00406022	Body;Body;Body;Body;Body;Body	NM_138274;NM_138273;NM_138275;NM_138272;NM_025260;NM_138277	C6orf25;C6orf25;C6orf25;C6orf25;C6orf25;C6orf25	Island	chr6	31691696	chr6:32577220:SNP	rs9271144	885524	0.127005	0.0115691	4.875e-28	18643	G	A	0.2727	0.0207	TRUE	24	--------?--?--?-+---??--????-??-+?+-	33	34.3028	0.0609	0.0016169	0.125498	0.0149266	4.181e-17	0.0172544	1.829e-13	18	FALSE	1
	cg00406022-chr6:31294375:SNP	cg00406022	Body;Body;Body;Body;Body;Body	NM_138274;NM_138273;NM_138275;NM_138272;NM_025260;NM_138277	C6orf25;C6orf25;C6orf25;C6orf25;C6orf25;C6orf25	Island	chr6	31691696	chr6:31294375:SNP	rs9265346	397321	0.0993862	0.0116817	1.772e-17	17046	G	A	0.3086	0.0415	TRUE	22	---?---???-?--?+----??--????--??----	0	17.3537	0.6895	0	0.0993862	0.0116817	1.772e-17	0.0116817	1.772e-17	18	FALSE	1
	cg00406022-chr6:31332703:SNP	cg00406022	Body;Body;Body;Body;Body;Body	NM_138274;NM_138273;NM_138275;NM_138272;NM_025260;NM_138277	C6orf25;C6orf25;C6orf25;C6orf25;C6orf25;C6orf25	Island	chr6	31691696	chr6:31332703:SNP	rs2844581	358993	-0.167759	0.0116294	3.582e-47	21452	C	A	0.2247	0.0278	TRUE	28	+++?+++++++?++?--+++?++++???++?+++++	12.6	30.9093	0.2749	0.0005609	-0.167931	0.0128458	4.704e-39	0.0133132	2.087e-36	18	FALSE	1
	cg00406022-chr6:31282462:SNP	cg00406022	Body;Body;Body;Body;Body;Body	NM_138274;NM_138273;NM_138275;NM_138272;NM_025260;NM_138277	C6orf25;C6orf25;C6orf25;C6orf25;C6orf25;C6orf25	Island	chr6	31691696	chr6:31282462:SNP	rs3132478	409234	0.115238	0.0127904	2.066e-19	16174	G	A	0.2548	0.0226	TRUE	21	---?+-????-?-+?+----??--????--??----	7.9	21.7196	0.3559	0.0003045	0.113423	0.0136241	8.42e-17	0.0138901	1.073e-16	18	FALSE	1
	cg00406022-chr6:32393999:INDEL	cg00406022	Body;Body;Body;Body;Body;Body	NM_138274;NM_138273;NM_138275;NM_138272;NM_025260;NM_138277	C6orf25;C6orf25;C6orf25;C6orf25;C6orf25;C6orf25	Island	chr6	31691696	chr6:32393999:INDEL	chr6.32393999	702303	-0.208604	0.0157754	6.434e-40	13441	I	D	0.1873	0.0249	TRUE	20	+++?+++???+??+?--+++???+????++??++++	1.6	19.3149	0.4368	8.42e-05	-0.208494	0.0159585	5.233e-39	0.0160369	1.105e-38	18	FALSE	1
	cg00406022-chr6:31472162:SNP	cg00406022	Body;Body;Body;Body;Body;Body	NM_138274;NM_138273;NM_138275;NM_138272;NM_025260;NM_138277	C6orf25;C6orf25;C6orf25;C6orf25;C6orf25;C6orf25	Island	chr6	31691696	chr6:31472162:SNP	rs3020831	219534	-0.128356	0.0097021	5.912e-40	24635	T	G	0.3166	0.0219	TRUE	31	----+------?---+----?----???--------	13.3	34.6	0.2575	0.0004546	-0.128886	0.0106942	1.894e-33	0.0111898	1.849e-30	18	FALSE	1
	cg00406022-chr6:32223109:SNP	cg00406022	Body;Body;Body;Body;Body;Body	NM_138274;NM_138273;NM_138275;NM_138272;NM_025260;NM_138277	C6orf25;C6orf25;C6orf25;C6orf25;C6orf25;C6orf25	Island	chr6	31691696	chr6:32223109:SNP	rs3130319	531413	-0.206207	0.0135854	4.902e-52	17646	G	A	0.1897	0.0205	TRUE	25	+++?++++?++?+-?+-+++?+?+????++?+++++	35	36.9286	0.04448	0.0025233	-0.201258	0.0176155	3.136e-30	0.0209038	5.927e-23	18	FALSE	1
	cg00406022-chr6:32567298:SNP	cg00406022	Body;Body;Body;Body;Body;Body	NM_138274;NM_138273;NM_138275;NM_138272;NM_025260;NM_138277	C6orf25;C6orf25;C6orf25;C6orf25;C6orf25;C6orf25	Island	chr6	31691696	chr6:32567298:SNP	rs9270699	875602	0.161315	0.0182093	8.079e-19	7697	G	A	0.2649	0.0221	TRUE	10	?--???-??????-??+-?-??-???????????--	34.3	13.6971	0.1335	0.0019277	0.16295	0.024936	6.372e-11	0.0277128	5.851e-09	18	FALSE	1
	cg00406022-chr6:32447058:SNP	cg00406022	Body;Body;Body;Body;Body;Body	NM_138274;NM_138273;NM_138275;NM_138272;NM_025260;NM_138277	C6orf25;C6orf25;C6orf25;C6orf25;C6orf25;C6orf25	Island	chr6	31691696	chr6:32447058:SNP	rs2894260	755362	-0.162138	0.0144969	4.866e-29	13847	T	C	0.2283	0.0347	TRUE	20	---?---???-?-+?-----???-???????---+-	35.4	29.3998	0.05995	0.0023442	-0.158995	0.0188487	3.302e-17	0.0224319	4.901e-13	18	FALSE	1
	cg00406022-chr6:32577590:SNP	cg00406022	Body;Body;Body;Body;Body;Body	NM_138274;NM_138273;NM_138275;NM_138272;NM_025260;NM_138277	C6orf25;C6orf25;C6orf25;C6orf25;C6orf25;C6orf25	Island	chr6	31691696	chr6:32577590:SNP	rs9271156	885894	0.12738	0.0116355	6.827e-28	18412	G	A	0.2722	0.0204	TRUE	24	--------?--?--?-+---??---???-???+?--	36.4	36.1656	0.03968	0.0019064	0.1261	0.0154752	3.683e-16	0.0182959	3.349e-12	18	FALSE	1
	cg00406022-chr6:32569911:SNP	cg00406022	Body;Body;Body;Body;Body;Body	NM_138274;NM_138273;NM_138275;NM_138272;NM_025260;NM_138277	C6orf25;C6orf25;C6orf25;C6orf25;C6orf25;C6orf25	Island	chr6	31691696	chr6:32569911:SNP	rs9270817	878215	0.129667	0.0122206	2.664e-26	16889	A	G	0.2655	0.0157	TRUE	21	+++++?+??++?++?+-+?+??++????+??+-?++	40.8	33.7575	0.02781	0.0022214	0.128205	0.0169589	4.039e-14	0.0206269	3.251e-10	18	FALSE	1
	cg00406022-chr6:30803526:SNP	cg00406022	Body;Body;Body;Body;Body;Body	NM_138274;NM_138273;NM_138275;NM_138272;NM_025260;NM_138277	C6orf25;C6orf25;C6orf25;C6orf25;C6orf25;C6orf25	Island	chr6	31691696	chr6:30803526:SNP	rs1110482	888170	-0.210464	0.0155907	1.579e-41	17650	G	A	0.1421	0.0246	TRUE	25	+++?++++?++?++?+-+++?+?+????++?+++++	21.5	30.5818	0.1662	0.0016944	-0.21132	0.0182375	4.791e-31	0.0198664	3.178e-26	18	FALSE	1
	cg00406022-chr6:31128259:SNP	cg00406022	Body;Body;Body;Body;Body;Body	NM_138274;NM_138273;NM_138275;NM_138272;NM_025260;NM_138277	C6orf25;C6orf25;C6orf25;C6orf25;C6orf25;C6orf25	Island	chr6	31691696	chr6:31128259:SNP	rs9263788	563437	0.123667	0.0110222	3.257e-29	24167	A	G	0.2131	0.0223	TRUE	30	+++?+++++++?+-+-++++?++++???++++-+-+	24.7	38.5225	0.1112	0.0012199	0.121597	0.0133166	6.773e-20	0.0146414	3.004e-17	18	FALSE	1
	cg00406022-chr6:32161034:SNP	cg00406022	Body;Body;Body;Body;Body;Body	NM_138274;NM_138273;NM_138275;NM_138272;NM_025260;NM_138277	C6orf25;C6orf25;C6orf25;C6orf25;C6orf25;C6orf25	Island	chr6	31691696	chr6:32161034:SNP	rs3096688	469338	0.134281	0.0110279	4.146e-34	19074	C	T	0.3004	0.0191	TRUE	24	---??--??--?--?-----?---????--?-+---	7.4	24.8416	0.3585	0.0002396	0.133983	0.0116877	2.011e-30	0.0119109	1.767e-29	18	FALSE	1
	cg00406022-chr6:31434331:SNP	cg00406022	Body;Body;Body;Body;Body;Body	NM_138274;NM_138273;NM_138275;NM_138272;NM_025260;NM_138277	C6orf25;C6orf25;C6orf25;C6orf25;C6orf25;C6orf25	Island	chr6	31691696	chr6:31434331:SNP	rs3131619	257365	-0.243938	0.0148228	7.481e-61	19899	T	A	0.1353	0.0214	TRUE	25	+++??+++?++?++?+-+++?+++????++?+++++	5.8	25.4863	0.3797	0.0003492	-0.244197	0.0155396	1.202e-55	0.0157408	3.625e-54	18	FALSE	1
	cg00406022-chr6:30746519:SNP	cg00406022	Body;Body;Body;Body;Body;Body	NM_138274;NM_138273;NM_138275;NM_138272;NM_025260;NM_138277	C6orf25;C6orf25;C6orf25;C6orf25;C6orf25;C6orf25	Island	chr6	31691696	chr6:30746519:SNP	rs3130673	945177	-0.205171	0.0158896	3.837e-38	16811	T	G	0.142	0.0243	TRUE	24	---?----?--?--?-+---?-?--????-?-?---	0	17.6931	0.7739	0	-0.205171	0.0158896	3.837e-38	0.0158896	3.837e-38	18	FALSE	1
	cg00406022-chr6:30701092:SNP	cg00406022	Body;Body;Body;Body;Body;Body	NM_138274;NM_138273;NM_138275;NM_138272;NM_025260;NM_138277	C6orf25;C6orf25;C6orf25;C6orf25;C6orf25;C6orf25	Island	chr6	31691696	chr6:30701092:SNP	rs3130658	990604	-0.201432	0.0157462	1.808e-37	17652	T	C	0.1382	0.0232	TRUE	25	---?----?--?--?-+---?-?-????--?-----	9.6	26.5406	0.3263	0.0006671	-0.201455	0.0168597	6.577e-33	0.0174131	5.997e-31	18	FALSE	1
	cg00406022-chr6:31316448:SNP	cg00406022	Body;Body;Body;Body;Body;Body	NM_138274;NM_138273;NM_138275;NM_138272;NM_025260;NM_138277	C6orf25;C6orf25;C6orf25;C6orf25;C6orf25;C6orf25	Island	chr6	31691696	chr6:31316448:SNP	rs9265990	375248	-0.24298	0.0143484	2.512e-64	20622	A	T	0.1392	0.0205	TRUE	26	---?-------?--?-+---??--????--?-----	0	24.5153	0.4898	0	-0.24298	0.0143484	2.512e-64	0.0143484	2.512e-64	18	FALSE	1
	cg00406022-chr6:31199256:SNP	cg00406022	Body;Body;Body;Body;Body;Body	NM_138274;NM_138273;NM_138275;NM_138272;NM_025260;NM_138277	C6orf25;C6orf25;C6orf25;C6orf25;C6orf25;C6orf25	Island	chr6	31691696	chr6:31199256:SNP	rs3130474	492440	-0.121401	0.0100669	1.728e-33	20967	T	C	0.3759	0.0227	TRUE	27	---?-------?--?-+---?----????-?---+-	5.3	27.442	0.3865	0.0001548	-0.120826	0.0104767	9.01e-31	0.0106252	3.108e-30	18	FALSE	1
	cg00406022-chr6:32668946:SNP	cg00406022	Body;Body;Body;Body;Body;Body	NM_138274;NM_138273;NM_138275;NM_138272;NM_025260;NM_138277	C6orf25;C6orf25;C6orf25;C6orf25;C6orf25;C6orf25	Island	chr6	31691696	chr6:32668946:SNP	rs1613056	977250	-0.247938	0.0153087	5.393e-59	17649	T	C	0.1416	0.0184	TRUE	25	---?----?--?--?-----?-?-????--?-----	0	17.6433	0.82	0	-0.247938	0.0153087	5.393e-59	0.0153087	5.393e-59	18	FALSE	1
	cg00406022-chr6:32577474:SNP	cg00406022	Body;Body;Body;Body;Body;Body	NM_138274;NM_138273;NM_138275;NM_138272;NM_025260;NM_138277	C6orf25;C6orf25;C6orf25;C6orf25;C6orf25;C6orf25	Island	chr6	31691696	chr6:32577474:SNP	rs9271151	885778	0.128393	0.0120832	2.261e-26	17136	T	G	0.2725	0.0217	TRUE	22	+++++++??++?++?+-+++??++????+???+?++	32.5	31.1318	0.07149	0.0015946	0.126428	0.015625	5.898e-16	0.0179129	7.63e-13	18	FALSE	1
	cg00406022-chr6:32273085:SNP	cg00406022	Body;Body;Body;Body;Body;Body	NM_138274;NM_138273;NM_138275;NM_138272;NM_025260;NM_138277	C6orf25;C6orf25;C6orf25;C6orf25;C6orf25;C6orf25	Island	chr6	31691696	chr6:32273085:SNP	rs9268172	581389	-0.177387	0.0124065	2.256e-46	18141	T	C	0.2358	0.0232	TRUE	26	---?----?--?-+?-+---?-?--???--?-----	39.6	41.379	0.02094	0.0026592	-0.172451	0.0166921	5.086e-25	0.0205347	5.703e-18	18	FALSE	1
	cg00406022-chr6:32026257:SNP	cg00406022	Body;Body;Body;Body;Body;Body	NM_138274;NM_138273;NM_138275;NM_138272;NM_025260;NM_138277	C6orf25;C6orf25;C6orf25;C6orf25;C6orf25;C6orf25	Island	chr6	31691696	chr6:32026257:SNP	rs3130285	334561	0.192519	0.0133728	5.459e-47	23285	T	C	0.1393	0.0192	TRUE	29	++++++?++++?+-++++++?+++????++++++++	25.5	37.5891	0.1064	0.0018151	0.19371	0.0163232	1.752e-32	0.0179526	7.873e-27	18	FALSE	1
	cg00406022-chr6:32572948:SNP	cg00406022	Body;Body;Body;Body;Body;Body	NM_138274;NM_138273;NM_138275;NM_138272;NM_025260;NM_138277	C6orf25;C6orf25;C6orf25;C6orf25;C6orf25;C6orf25	Island	chr6	31691696	chr6:32572948:SNP	rs9270945	881252	0.12411	0.013323	1.214e-20	13921	A	C	0.2779	0.0247	TRUE	20	+++?+++??++?++?+-+++???+????+???-?++	45	34.5733	0.01571	0.002972	0.12491	0.0189721	4.584e-11	0.0242431	3.065e-07	18	FALSE	1
	cg00406022-chr6:32279622:SNP	cg00406022	Body;Body;Body;Body;Body;Body	NM_138274;NM_138273;NM_138275;NM_138272;NM_025260;NM_138277	C6orf25;C6orf25;C6orf25;C6orf25;C6orf25;C6orf25	Island	chr6	31691696	chr6:32279622:SNP	rs6934429	587926	-0.181204	0.0125766	4.608e-47	17655	T	G	0.2357	0.0235	TRUE	25	---?----?--?-+?-+---?-?--????-?-----	38	38.722	0.0292	0.0024618	-0.177257	0.0167053	2.654e-26	0.0202914	4.256e-19	18	FALSE	1
	cg00406022-chr6:32346463:INDEL	cg00406022	Body;Body;Body;Body;Body;Body	NM_138274;NM_138273;NM_138275;NM_138272;NM_025260;NM_138277	C6orf25;C6orf25;C6orf25;C6orf25;C6orf25;C6orf25	Island	chr6	31691696	chr6:32346463:INDEL	chr6.32346463	654767	-0.229993	0.017624	6.351e-39	13813	D	I	0.1377	0.021	TRUE	21	---?--????-?--?-+---?-?-????--??----	12	22.7216	0.3027	0.0009086	-0.230268	0.019274	6.726e-33	0.0200222	1.535e-30	18	FALSE	1
	cg00406022-chr6:30802465:SNP	cg00406022	Body;Body;Body;Body;Body;Body	NM_138274;NM_138273;NM_138275;NM_138272;NM_025260;NM_138277	C6orf25;C6orf25;C6orf25;C6orf25;C6orf25;C6orf25	Island	chr6	31691696	chr6:30802465:SNP	rs1264341	889231	-0.213965	0.015799	8.723e-42	17169	C	T	0.1422	0.025	TRUE	24	+++?++++?++?++?+-+++?+?+?????+?+++++	17.6	27.9111	0.2192	0.0013016	-0.215221	0.0179479	3.942e-33	0.0191725	6.401e-29	18	FALSE	1
	cg00406022-chr6:31209839:SNP	cg00406022	Body;Body;Body;Body;Body;Body	NM_138274;NM_138273;NM_138275;NM_138272;NM_025260;NM_138277	C6orf25;C6orf25;C6orf25;C6orf25;C6orf25;C6orf25	Island	chr6	31691696	chr6:31209839:SNP	rs3130406	481857	0.114305	0.010135	1.682e-29	20123	G	A	0.4036	0.0343	TRUE	26	---?-------?--?++-+-?---????--?-?---	20.7	31.5284	0.1721	0.0007124	0.112506	0.011846	2.152e-21	0.0127817	3.792e-19	18	FALSE	1
	cg00406022-chr6:32599155:SNP	cg00406022	Body;Body;Body;Body;Body;Body	NM_138274;NM_138273;NM_138275;NM_138272;NM_025260;NM_138277	C6orf25;C6orf25;C6orf25;C6orf25;C6orf25;C6orf25	Island	chr6	31691696	chr6:32599155:SNP	rs9272052	907459	-0.168967	0.0143979	8.384e-32	13600	G	A	0.2278	0.0234	TRUE	19	+++?+?++?++?++?+-+++????????+???+?++	0	17.6519	0.4788	0	-0.168967	0.0143979	8.384e-32	0.0143979	8.384e-32	18	FALSE	1
	cg00406022-chr6:32566557:SNP	cg00406022	Body;Body;Body;Body;Body;Body	NM_138274;NM_138273;NM_138275;NM_138272;NM_025260;NM_138277	C6orf25;C6orf25;C6orf25;C6orf25;C6orf25;C6orf25	Island	chr6	31691696	chr6:32566557:SNP	rs9270672	874861	0.128626	0.0126638	3.085e-24	15691	G	C	0.2658	0.0164	TRUE	19	---?-?-??--?--?-+-?-??--????-???+?--	45	32.7569	0.01786	0.0025825	0.127419	0.0183714	4.04e-12	0.0230459	2.387e-08	18	FALSE	1
	cg00406022-chr6:32574787:SNP	cg00406022	Body;Body;Body;Body;Body;Body	NM_138274;NM_138273;NM_138275;NM_138272;NM_025260;NM_138277	C6orf25;C6orf25;C6orf25;C6orf25;C6orf25;C6orf25	Island	chr6	31691696	chr6:32574787:SNP	rs628754	883091	-0.113238	0.0116397	2.279e-22	15233	A	G	0.4223	0.0483	TRUE	20	---?---???-?--?-+---??--????+???-?+-	31.8	27.8686	0.08599	0.0013081	-0.113315	0.0149909	4.065e-14	0.0170728	3.298e-11	18	FALSE	1
	cg00406022-chr6:31715882:SNP	cg00406022	Body;Body;Body;Body;Body;Body	NM_138274;NM_138273;NM_138275;NM_138272;NM_025260;NM_138277	C6orf25;C6orf25;C6orf25;C6orf25;C6orf25;C6orf25	Island	chr6	31691696	chr6:31715882:SNP	rs3130484	24186	-0.291161	0.013923	4.15e-97	24150	C	T	0.1246	0.0198	TRUE	30	+++++++++++?++++-+++?+++????++++++++	12.6	33.1699	0.2709	0.0008522	-0.292407	0.0153333	4.485e-81	0.015925	1.125e-74	18	FALSE	1
	cg00406022-chr6:30871259:INDEL	cg00406022	Body;Body;Body;Body;Body;Body	NM_138274;NM_138273;NM_138275;NM_138272;NM_025260;NM_138277	C6orf25;C6orf25;C6orf25;C6orf25;C6orf25;C6orf25	Island	chr6	31691696	chr6:30871259:INDEL	chr6.30871259	820437	-0.208303	0.0208355	1.564e-23	9508	D	I	0.1459	0.0257	TRUE	15	?--??--???-??-??+---???-?????-???---	36.5	22.0594	0.0774	0.0038287	-0.211087	0.0273349	1.143e-14	0.0328299	2.226e-10	18	FALSE	1
	cg00406022-chr6:32204819:INDEL	cg00406022	Body;Body;Body;Body;Body;Body	NM_138274;NM_138273;NM_138275;NM_138272;NM_025260;NM_138277	C6orf25;C6orf25;C6orf25;C6orf25;C6orf25;C6orf25	Island	chr6	31691696	chr6:32204819:INDEL	chr6.32204819	513123	-0.228997	0.0158529	2.69e-47	14674	D	I	0.1612	0.0207	TRUE	22	---?---???-?--?+----?-?-????--??----	34.6	32.0916	0.05731	0.002973	-0.229073	0.0205004	5.463e-29	0.0242259	3.306e-21	18	FALSE	1
	cg00406022-chr6:32390748:SNP	cg00406022	Body;Body;Body;Body;Body;Body	NM_138274;NM_138273;NM_138275;NM_138272;NM_025260;NM_138277	C6orf25;C6orf25;C6orf25;C6orf25;C6orf25;C6orf25	Island	chr6	31691696	chr6:32390748:SNP	rs3135358	699052	-0.216332	0.0140027	7.623e-54	17163	T	C	0.1848	0.0209	TRUE	24	---?----?--?--?-+---?-?-?????-?-----	0	21.2143	0.568	0	-0.216332	0.0140027	7.623e-54	0.0140027	7.623e-54	18	FALSE	1
	cg00406022-chr6:31112075:SNP	cg00406022	Body;Body;Body;Body;Body;Body	NM_138274;NM_138273;NM_138275;NM_138272;NM_025260;NM_138277	C6orf25;C6orf25;C6orf25;C6orf25;C6orf25;C6orf25	Island	chr6	31691696	chr6:31112075:SNP	rs1265080	579621	0.107014	0.0091774	2.027e-31	23664	G	A	0.4949	0.0311	TRUE	29	-----------?--------?---?????-----+-	0	21.7763	0.7915	0	0.107014	0.0091774	2.027e-31	0.0091774	2.027e-31	18	FALSE	1
	cg00406022-chr6:31075601:INDEL	cg00406022	Body;Body;Body;Body;Body;Body	NM_138274;NM_138273;NM_138275;NM_138272;NM_025260;NM_138277	C6orf25;C6orf25;C6orf25;C6orf25;C6orf25;C6orf25	Island	chr6	31691696	chr6:31075601:INDEL	chr6.31075601	616095	-0.0963265	0.0098489	1.366e-22	20701	D	I	0.4418	0.031	TRUE	26	---?+--?-?-?--------?---????---?----	0	18.6909	0.8117	0	-0.0963265	0.0098489	1.366e-22	0.0098489	1.366e-22	18	FALSE	1
	cg00406022-chr6:31208881:SNP	cg00406022	Body;Body;Body;Body;Body;Body	NM_138274;NM_138273;NM_138275;NM_138272;NM_025260;NM_138277	C6orf25;C6orf25;C6orf25;C6orf25;C6orf25;C6orf25	Island	chr6	31691696	chr6:31208881:SNP	rs3132495	482815	-0.157844	0.0111686	2.386e-45	20967	A	T	0.2599	0.0251	TRUE	27	---?-------?--?-+---?---????--?---+-	0	23.5528	0.6015	0	-0.157844	0.0111686	2.386e-45	0.0111686	2.386e-45	18	FALSE	1
	cg00406022-chr6:31410521:SNP	cg00406022	Body;Body;Body;Body;Body;Body	NM_138274;NM_138273;NM_138275;NM_138272;NM_025260;NM_138277	C6orf25;C6orf25;C6orf25;C6orf25;C6orf25;C6orf25	Island	chr6	31691696	chr6:31410521:SNP	rs3093958	281175	-0.244234	0.014755	1.531e-61	20095	G	A	0.1343	0.0213	TRUE	26	+++?++?++++?++?+-+++?+++????++?+++++	0	23.9647	0.5214	0	-0.244234	0.014755	1.531e-61	0.014755	1.531e-61	18	FALSE	1
	cg00406022-chr6:32576165:SNP	cg00406022	Body;Body;Body;Body;Body;Body	NM_138274;NM_138273;NM_138275;NM_138272;NM_025260;NM_138277	C6orf25;C6orf25;C6orf25;C6orf25;C6orf25;C6orf25	Island	chr6	31691696	chr6:32576165:SNP	rs9271086	884469	0.125965	0.0120588	1.53e-25	17161	T	A	0.2727	0.0213	TRUE	22	-------??--?--?-+---??--????-???+?--	38.8	34.3362	0.03335	0.0020904	0.124456	0.0164574	3.96e-14	0.0197168	1.673e-10	18	FALSE	1
	cg00406022-chr6:32645029:SNP	cg00406022	Body;Body;Body;Body;Body;Body	NM_138274;NM_138273;NM_138275;NM_138272;NM_025260;NM_138277	C6orf25;C6orf25;C6orf25;C6orf25;C6orf25;C6orf25	Island	chr6	31691696	chr6:32645029:SNP	rs3134984	953333	-0.185028	0.0239418	1.09e-14	6554	A	T	0.1573	0.0205	TRUE	10	-???-???????--?-?-??????????-???-?--	0	3.87604	0.9194	0	-0.185028	0.0239418	1.09e-14	0.0239418	1.09e-14	18	FALSE	1
	cg00406022-chr6:31824828:SNP	cg00406022	Body;Body;Body;Body;Body;Body	NM_138274;NM_138273;NM_138275;NM_138272;NM_025260;NM_138277	C6orf25;C6orf25;C6orf25;C6orf25;C6orf25;C6orf25	Island	chr6	31691696	chr6:31824828:SNP	rs9267649	133132	0.156456	0.0120347	1.217e-38	23664	A	G	0.1779	0.0217	TRUE	29	+++++++++++?++++++++?+++?????+++++++	13.8	32.4696	0.2558	0.0006833	0.157469	0.0133603	4.591e-32	0.0139558	3.609e-29	18	FALSE	1
	cg00406022-chr6:31232578:SNP	cg00406022	Body;Body;Body;Body;Body;Body	NM_138274;NM_138273;NM_138275;NM_138272;NM_025260;NM_138277	C6orf25;C6orf25;C6orf25;C6orf25;C6orf25;C6orf25	Island	chr6	31691696	chr6:31232578:SNP	rs9264490	459118	-0.171427	0.0117498	3.265e-48	18918	G	A	0.2554	0.0233	TRUE	24	+++?++?++++?++?+-+++??++????++?+?+++	15	27.0682	0.2531	0.0006002	-0.169924	0.013176	4.713e-38	0.0138281	2.714e-35	18	FALSE	1
	cg00406022-chr6:32335347:SNP	cg00406022	Body;Body;Body;Body;Body;Body	NM_138274;NM_138273;NM_138275;NM_138272;NM_025260;NM_138277	C6orf25;C6orf25;C6orf25;C6orf25;C6orf25;C6orf25	Island	chr6	31691696	chr6:32335347:SNP	rs2143461	643651	-0.194104	0.0134693	4.426e-47	17655	A	G	0.195	0.0193	TRUE	25	---?----?--?-+?-+---?-?-????--?---+-	37.4	38.3387	0.032	0.0027511	-0.188692	0.0178247	3.461e-26	0.0215165	1.862e-19	18	FALSE	1
	cg00406022-chr6:32576888:SNP	cg00406022	Body;Body;Body;Body;Body;Body	NM_138274;NM_138273;NM_138275;NM_138272;NM_025260;NM_138277	C6orf25;C6orf25;C6orf25;C6orf25;C6orf25;C6orf25	Island	chr6	31691696	chr6:32576888:SNP	rs9271128	885192	0.139336	0.0142277	1.203e-22	12223	A	G	0.2786	0.0299	TRUE	18	?++?+++???+??+?+-+++??+++???-?????++	38.6	27.7052	0.0485	0.0023931	0.13517	0.0194558	3.717e-12	0.0231872	1.864e-09	18	FALSE	1
	cg00406022-chr6:32250881:SNP	cg00406022	Body;Body;Body;Body;Body;Body	NM_138274;NM_138273;NM_138275;NM_138272;NM_025260;NM_138277	C6orf25;C6orf25;C6orf25;C6orf25;C6orf25;C6orf25	Island	chr6	31691696	chr6:32250881:SNP	rs2395117	559185	-0.17128	0.0122546	2.159e-44	18139	C	T	0.243	0.0227	TRUE	26	+++?++++?++?+-?+-+++?+?++???++?+++++	47.3	47.4652	0.00432	0.0035584	-0.164891	0.0177175	1.319e-20	0.0232666	1.817e-13	18	FALSE	1
	cg00406022-chr6:32580084:SNP	cg00406022	Body;Body;Body;Body;Body;Body	NM_138274;NM_138273;NM_138275;NM_138272;NM_025260;NM_138277	C6orf25;C6orf25;C6orf25;C6orf25;C6orf25;C6orf25	Island	chr6	31691696	chr6:32580084:SNP	rs9271246	888388	0.131066	0.0118765	2.568e-28	17723	A	G	0.271	0.0208	TRUE	22	+++?++++?++?++?+-+++??++???????+-?++	31	30.4373	0.08355	0.001431	0.130958	0.0150899	4.008e-18	0.0172137	2.656e-14	18	FALSE	1
	cg00406022-chr6:31155785:SNP	cg00406022	Body;Body;Body;Body;Body;Body	NM_138274;NM_138273;NM_138275;NM_138272;NM_025260;NM_138277	C6orf25;C6orf25;C6orf25;C6orf25;C6orf25;C6orf25	Island	chr6	31691696	chr6:31155785:SNP	rs1265181	535911	-0.17323	0.0118137	1.105e-48	20454	C	G	0.2277	0.0245	TRUE	26	---??------?--?-+---?---????--?-----	0	17.3993	0.8668	0	-0.17323	0.0118137	1.105e-48	0.0118137	1.105e-48	18	FALSE	1
	cg00406022-chr6:31467365:SNP	cg00406022	Body;Body;Body;Body;Body;Body	NM_138274;NM_138273;NM_138275;NM_138272;NM_025260;NM_138277	C6orf25;C6orf25;C6orf25;C6orf25;C6orf25;C6orf25	Island	chr6	31691696	chr6:31467365:SNP	rs2855804	224331	-0.128584	0.0096983	4.031e-40	24634	T	C	0.3165	0.0219	TRUE	31	----+------?---+----?----???--------	13.8	34.791	0.2503	0.000473	-0.129122	0.0107271	2.271e-33	0.0112471	2.872e-30	18	FALSE	1
	cg00406022-chr6:31195095:SNP	cg00406022	Body;Body;Body;Body;Body;Body	NM_138274;NM_138273;NM_138275;NM_138272;NM_025260;NM_138277	C6orf25;C6orf25;C6orf25;C6orf25;C6orf25;C6orf25	Island	chr6	31691696	chr6:31195095:SNP	rs3095251	496601	-0.147113	0.0110278	1.351e-40	20968	A	T	0.2715	0.0218	TRUE	27	---?-------?--?-+---?---????--?---+-	0	22.6335	0.6536	0	-0.147113	0.0110278	1.351e-40	0.0110278	1.351e-40	18	FALSE	1
	cg00406022-chr6:32442711:SNP	cg00406022	Body;Body;Body;Body;Body;Body	NM_138274;NM_138273;NM_138275;NM_138272;NM_025260;NM_138277	C6orf25;C6orf25;C6orf25;C6orf25;C6orf25;C6orf25	Island	chr6	31691696	chr6:32442711:SNP	rs9269101	751015	-0.154709	0.0128665	2.652e-33	15795	C	A	0.2668	0.0354	TRUE	22	+++?++++?++?++?+++++???+????+???++++	11.7	23.7761	0.304	0.000489	-0.153766	0.0139337	2.574e-28	0.0145674	2.4e-26	18	FALSE	1
	cg00406022-chr6:32580571:SNP	cg00406022	Body;Body;Body;Body;Body;Body	NM_138274;NM_138273;NM_138275;NM_138272;NM_025260;NM_138277	C6orf25;C6orf25;C6orf25;C6orf25;C6orf25;C6orf25	Island	chr6	31691696	chr6:32580571:SNP	rs80243928	888875	-0.138707	0.0114512	9.028e-34	18589	T	C	0.2866	0.032	TRUE	23	---?---??--?--?-+---??--????+??-----	0	18.4774	0.6773	0	-0.138707	0.0114512	9.028e-34	0.0114512	9.028e-34	18	FALSE	1
	cg00406022-chr6:31117378:SNP	cg00406022	Body;Body;Body;Body;Body;Body	NM_138274;NM_138273;NM_138275;NM_138272;NM_025260;NM_138277	C6orf25;C6orf25;C6orf25;C6orf25;C6orf25;C6orf25	Island	chr6	31691696	chr6:31117378:SNP	rs3094227	574318	0.12707	0.0111064	2.605e-30	23775	A	C	0.2135	0.0218	TRUE	30	++++++?++++?+-+-++++?++++???++++-+-+	20.6	36.5018	0.1594	0.0009765	0.125604	0.0130093	4.683e-22	0.0139794	9.925e-20	18	FALSE	1
	cg00406022-chr6:31456074:SNP	cg00406022	Body;Body;Body;Body;Body;Body	NM_138274;NM_138273;NM_138275;NM_138272;NM_025260;NM_138277	C6orf25;C6orf25;C6orf25;C6orf25;C6orf25;C6orf25	Island	chr6	31691696	chr6:31456074:SNP	rs28634511	235622	-0.114049	0.011074	7.131e-25	17953	T	C	0.3524	0.0269	TRUE	24	---?---?+?-?--?-----?---????--??----	10.7	25.7548	0.3126	0.0003619	-0.114863	0.0120425	1.454e-21	0.0124004	3.672e-20	18	FALSE	1
	cg00406022-chr6:32236608:SNP	cg00406022	Body;Body;Body;Body;Body;Body	NM_138274;NM_138273;NM_138275;NM_138272;NM_025260;NM_138277	C6orf25;C6orf25;C6orf25;C6orf25;C6orf25;C6orf25	Island	chr6	31691696	chr6:32236608:SNP	rs3096669	544912	-0.176203	0.0132936	4.237e-40	16110	T	C	0.2291	0.0236	TRUE	23	---?---??--?--?-+---?-?-????--??----	42.6	38.3418	0.01677	0.0030721	-0.169652	0.0184745	4.193e-20	0.0231682	2.841e-14	18	FALSE	1
	cg00406022-chr6:31506624:SNP	cg00406022	Body;Body;Body;Body;Body;Body	NM_138274;NM_138273;NM_138275;NM_138272;NM_025260;NM_138277	C6orf25;C6orf25;C6orf25;C6orf25;C6orf25;C6orf25	Island	chr6	31691696	chr6:31506624:SNP	rs1129640	185072	0.13451	0.0116892	1.213e-30	23664	T	C	0.1896	0.0196	TRUE	29	++++-++++++?+-++++++?+++?????+++++-+	32.8	41.6517	0.04675	0.0019678	0.133808	0.015029	5.42e-19	0.0173883	1.029e-14	18	FALSE	1
	cg00406022-chr6:32225072:SNP	cg00406022	Body;Body;Body;Body;Body;Body	NM_138274;NM_138273;NM_138275;NM_138272;NM_025260;NM_138277	C6orf25;C6orf25;C6orf25;C6orf25;C6orf25;C6orf25	Island	chr6	31691696	chr6:32225072:SNP	rs9268017	533376	-0.170299	0.0122601	7.234e-44	18136	G	T	0.243	0.0229	TRUE	26	+++?++++?++?+-?+-+++?+?++???++?+++++	46.2	46.4735	0.005653	0.0034044	-0.164224	0.017534	7.534e-21	0.0227908	7.882e-14	18	FALSE	1
	cg00406022-chr6:32579373:SNP	cg00406022	Body;Body;Body;Body;Body;Body	NM_138274;NM_138273;NM_138275;NM_138272;NM_025260;NM_138277	C6orf25;C6orf25;C6orf25;C6orf25;C6orf25;C6orf25	Island	chr6	31691696	chr6:32579373:SNP	rs582591	887677	-0.155187	0.0126337	1.11e-34	16631	A	G	0.245	0.0208	TRUE	21	---?---??-??--?-+---??--????+???----	13	22.9882	0.2894	0.0005164	-0.15457	0.014	2.431e-28	0.0145213	1.172e-26	18	FALSE	1
	cg00406022-chr6:32237508:SNP	cg00406022	Body;Body;Body;Body;Body;Body	NM_138274;NM_138273;NM_138275;NM_138272;NM_025260;NM_138277	C6orf25;C6orf25;C6orf25;C6orf25;C6orf25;C6orf25	Island	chr6	31691696	chr6:32237508:SNP	rs7749824	545812	-0.160449	0.0131296	2.418e-34	15885	G	A	0.2423	0.0248	TRUE	24	+++?+++???+?+-?+-+++?+?++???++?+++++	44.5	41.4435	0.01053	0.0033706	-0.155937	0.0184928	3.389e-17	0.0236581	1.185e-11	18	FALSE	1
	cg00406022-chr6:31283224:SNP	cg00406022	Body;Body;Body;Body;Body;Body	NM_138274;NM_138273;NM_138275;NM_138272;NM_025260;NM_138277	C6orf25;C6orf25;C6orf25;C6orf25;C6orf25;C6orf25	Island	chr6	31691696	chr6:31283224:SNP	rs9264984	408472	0.134859	0.0142877	3.77e-21	17051	G	A	0.1719	0.0191	TRUE	22	---?---???-?--?-----??--????--??----	0	18.8687	0.5936	0	0.134859	0.0142877	3.77e-21	0.0142877	3.77e-21	18	FALSE	1
	cg00406022-chr6:31321267:SNP	cg00406022	Body;Body;Body;Body;Body;Body	NM_138274;NM_138273;NM_138275;NM_138272;NM_025260;NM_138277	C6orf25;C6orf25;C6orf25;C6orf25;C6orf25;C6orf25	Island	chr6	31691696	chr6:31321267:SNP	rs2596500	370429	-0.240648	0.0145801	3.366e-61	20088	C	A	0.1383	0.0197	TRUE	25	+++??++++++?++?+-+++??++????++?+++++	3.7	24.9252	0.4098	0.00021	-0.240831	0.0150206	7.465e-58	0.0151422	7.135e-57	18	FALSE	1
	cg00406022-chr6:32575290:SNP	cg00406022	Body;Body;Body;Body;Body;Body	NM_138274;NM_138273;NM_138275;NM_138272;NM_025260;NM_138277	C6orf25;C6orf25;C6orf25;C6orf25;C6orf25;C6orf25	Island	chr6	31691696	chr6:32575290:SNP	rs9271051	883594	0.121539	0.0128165	2.47e-21	15198	T	C	0.2747	0.0213	TRUE	22	++++++++?++?++?+-+++???+????+???-?++	39.4	34.6732	0.03066	0.0023961	0.121139	0.0172695	2.305e-12	0.0211613	9.276e-09	18	FALSE	1
	cg00406022-chr6:32565505:SNP	cg00406022	Body;Body;Body;Body;Body;Body	NM_138274;NM_138273;NM_138275;NM_138272;NM_025260;NM_138277	C6orf25;C6orf25;C6orf25;C6orf25;C6orf25;C6orf25	Island	chr6	31691696	chr6:32565505:SNP	rs9270631	873809	-0.137663	0.0148525	1.885e-20	10291	T	A	0.3284	0.0299	TRUE	15	+++?+?+??+??++?+-+??????????+???+?++	19.8	17.461	0.2324	0.0008447	-0.135533	0.017232	3.685e-15	0.0185243	1.074e-13	18	FALSE	1
	cg00406022-chr6:31314781:SNP	cg00406022	Body;Body;Body;Body;Body;Body	NM_138274;NM_138273;NM_138275;NM_138272;NM_025260;NM_138277	C6orf25;C6orf25;C6orf25;C6orf25;C6orf25;C6orf25	Island	chr6	31691696	chr6:31314781:SNP	rs2507997	376915	-0.139808	0.0113091	4.175e-35	19581	G	A	0.2801	0.0414	TRUE	24	+++?++++?++?++?+-+++??++?????+?+++++	0	20.4087	0.6172	0	-0.139808	0.0113091	4.175e-35	0.0113091	4.175e-35	18	FALSE	1
	cg00406022-chr6:32594073:SNP	cg00406022	Body;Body;Body;Body;Body;Body	NM_138274;NM_138273;NM_138275;NM_138272;NM_025260;NM_138277	C6orf25;C6orf25;C6orf25;C6orf25;C6orf25;C6orf25	Island	chr6	31691696	chr6:32594073:SNP	rs72848204	902377	-0.132971	0.0126178	5.746e-26	14285	T	G	0.3247	0.0289	TRUE	20	---?-?--?--?--?-+---????????-??--?--	21.5	24.2076	0.1883	0.0008879	-0.130755	0.0146707	4.982e-19	0.0160761	1.324e-16	18	FALSE	1
	cg00406022-chr6:32382638:SNP	cg00406022	Body;Body;Body;Body;Body;Body	NM_138274;NM_138273;NM_138275;NM_138272;NM_025260;NM_138277	C6orf25;C6orf25;C6orf25;C6orf25;C6orf25;C6orf25	Island	chr6	31691696	chr6:32382638:SNP	rs3129970	690942	-0.210381	0.0136851	2.484e-53	17641	C	T	0.1871	0.0225	TRUE	25	+++?++++?++?++?+-+++?+?+????++?+++++	8	26.0815	0.349	0.0004119	-0.21022	0.0144535	6.327e-48	0.014872	1.973e-45	18	FALSE	1
	cg00406022-chr6:32590348:SNP	cg00406022	Body;Body;Body;Body;Body;Body	NM_138274;NM_138273;NM_138275;NM_138272;NM_025260;NM_138277	C6orf25;C6orf25;C6orf25;C6orf25;C6orf25;C6orf25	Island	chr6	31691696	chr6:32590348:SNP	rs9271558	898652	-0.12923	0.0111812	6.736e-31	17836	G	A	0.3422	0.0397	TRUE	22	+++?+++??++?++?+++++??++????-???++++	13.4	24.2385	0.2816	0.0004356	-0.130001	0.0123921	9.537e-26	0.0129055	1.328e-23	18	FALSE	1
	cg00406022-chr6:31198213:SNP	cg00406022	Body;Body;Body;Body;Body;Body	NM_138274;NM_138273;NM_138275;NM_138272;NM_025260;NM_138277	C6orf25;C6orf25;C6orf25;C6orf25;C6orf25;C6orf25	Island	chr6	31691696	chr6:31198213:SNP	rs3130940	493483	-0.14839	0.0108954	3.066e-42	21449	G	T	0.2718	0.0213	TRUE	28	+++?+++++++?++?+-+++?++++???++?+++-+	0	22.7942	0.696	0	-0.14839	0.0108954	3.066e-42	0.0108954	3.066e-42	18	FALSE	1
	cg00406022-chr6:32445650:SNP	cg00406022	Body;Body;Body;Body;Body;Body	NM_138274;NM_138273;NM_138275;NM_138272;NM_025260;NM_138277	C6orf25;C6orf25;C6orf25;C6orf25;C6orf25;C6orf25	Island	chr6	31691696	chr6:32445650:SNP	rs9269147	753954	-0.158543	0.0142314	7.98e-29	14333	A	T	0.2289	0.0343	TRUE	21	---?---???-?-+?-----???-????-??---+-	35.4	30.9466	0.0559	0.0023691	-0.154829	0.0184783	5.339e-17	0.0220206	6.034e-13	18	FALSE	1
	cg00406022-chr6:32602269:SNP	cg00406022	Body;Body;Body;Body;Body;Body	NM_138274;NM_138273;NM_138275;NM_138272;NM_025260;NM_138277	C6orf25;C6orf25;C6orf25;C6orf25;C6orf25;C6orf25	Island	chr6	31691696	chr6:32602269:SNP	rs9272219	910573	-0.140608	0.0116818	2.284e-33	18247	T	G	0.2707	0.0285	TRUE	22	---?-?--?--?--?-----??-?-??????-----	0.4	21.0767	0.4543	1.12e-05	-0.140665	0.0117149	3.25e-33	0.0117245	3.882e-33	18	FALSE	1
	cg00406022-chr6:32593349:SNP	cg00406022	Body;Body;Body;Body;Body;Body	NM_138274;NM_138273;NM_138275;NM_138272;NM_025260;NM_138277	C6orf25;C6orf25;C6orf25;C6orf25;C6orf25;C6orf25	Island	chr6	31691696	chr6:32593349:SNP	rs4311504	901653	-0.163221	0.0126349	3.552e-38	17471	G	C	0.2291	0.0209	TRUE	21	+++?+?++?++?++?+-+++??+?????+???++++	0	19.0438	0.519	0	-0.163221	0.0126349	3.552e-38	0.0126349	3.552e-38	18	FALSE	1
	cg00406022-chr6:32580880:SNP	cg00406022	Body;Body;Body;Body;Body;Body	NM_138274;NM_138273;NM_138275;NM_138272;NM_025260;NM_138277	C6orf25;C6orf25;C6orf25;C6orf25;C6orf25;C6orf25	Island	chr6	31691696	chr6:32580880:SNP	rs2894378	889184	0.125767	0.011957	7.12e-26	17498	G	A	0.2707	0.0206	TRUE	22	---?----?--?--?-+---??--????-???+?+-	34.5	32.0417	0.05798	0.0016991	0.12449	0.0156703	1.952e-15	0.018244	5.44e-12	18	FALSE	1
	cg00406022-chr6:32268701:SNP	cg00406022	Body;Body;Body;Body;Body;Body	NM_138274;NM_138273;NM_138275;NM_138272;NM_025260;NM_138277	C6orf25;C6orf25;C6orf25;C6orf25;C6orf25;C6orf25	Island	chr6	31691696	chr6:32268701:SNP	rs6909427	577005	-0.174676	0.0124345	7.962e-45	17660	G	T	0.2425	0.0231	TRUE	25	+++?++++?++?+-?+-+++?+?++????+?+++++	41.7	41.1475	0.01605	0.0028027	-0.170498	0.0170586	1.605e-23	0.0213187	2.536e-16	18	FALSE	1
	cg00406022-chr6:31425499:SNP	cg00406022	Body;Body;Body;Body;Body;Body	NM_138274;NM_138273;NM_138275;NM_138272;NM_025260;NM_138277	C6orf25;C6orf25;C6orf25;C6orf25;C6orf25;C6orf25	Island	chr6	31691696	chr6:31425499:SNP	rs3131621	266197	-0.105815	0.0106841	3.999e-23	19065	G	A	0.3516	0.0375	TRUE	24	+++?++?+?++?++?--+++?+++?????+?+++++	9.4	25.3795	0.331	0.0002902	-0.104715	0.011482	7.513e-20	0.0117894	2.823e-19	18	FALSE	1
	cg00406022-chr6:31783507:SNP	cg00406022	Body;Body;Body;Body;Body;Body	NM_138274;NM_138273;NM_138275;NM_138272;NM_025260;NM_138277	C6orf25;C6orf25;C6orf25;C6orf25;C6orf25;C6orf25	Island	chr6	31691696	chr6:31783507:SNP	rs1043618	91811	-0.131579	0.0096366	1.911e-42	22755	C	G	0.3924	0.0273	TRUE	28	----?-?----?--------?---????-------+	0	22.2333	0.7254	0	-0.131579	0.0096366	1.911e-42	0.0096366	1.911e-42	18	FALSE	1
	cg00406022-chr6:32568193:SNP	cg00406022	Body;Body;Body;Body;Body;Body	NM_138274;NM_138273;NM_138275;NM_138272;NM_025260;NM_138277	C6orf25;C6orf25;C6orf25;C6orf25;C6orf25;C6orf25	Island	chr6	31691696	chr6:32568193:SNP	rs9270740	876497	0.158287	0.0181845	3.19e-18	7700	A	C	0.2661	0.0219	TRUE	10	?++???+??????+??-+?+??+???????????++	32.2	13.2646	0.151	0.0017436	0.158622	0.0244001	7.985e-11	0.0268012	3.506e-09	18	FALSE	1
	cg00406022-chr6:31297205:SNP	cg00406022	Body;Body;Body;Body;Body;Body	NM_138274;NM_138273;NM_138275;NM_138272;NM_025260;NM_138277	C6orf25;C6orf25;C6orf25;C6orf25;C6orf25;C6orf25	Island	chr6	31691696	chr6:31297205:SNP	rs9265480	394491	0.12621	0.0159393	2.411e-15	8451	C	A	0.3651	0.0314	TRUE	10	?--??--???-??-???-????-???????????--	0	5.9857	0.7413	0	0.12621	0.0159393	2.411e-15	0.0159393	2.411e-15	18	FALSE	1
	cg00406022-chr6:32567798:SNP	cg00406022	Body;Body;Body;Body;Body;Body	NM_138274;NM_138273;NM_138275;NM_138272;NM_025260;NM_138277	C6orf25;C6orf25;C6orf25;C6orf25;C6orf25;C6orf25	Island	chr6	31691696	chr6:32567798:SNP	rs9270723	876102	0.128252	0.012644	3.548e-24	15688	G	T	0.2661	0.0171	TRUE	19	---?-?-??--?--?-+-?-??--????-???+?--	46.3	33.5456	0.01432	0.0027124	0.127197	0.0185832	7.661e-12	0.023564	5.247e-08	18	FALSE	1
	cg00406022-chr6:32588245:SNP	cg00406022	Body;Body;Body;Body;Body;Body	NM_138274;NM_138273;NM_138275;NM_138272;NM_025260;NM_138277	C6orf25;C6orf25;C6orf25;C6orf25;C6orf25;C6orf25	Island	chr6	31691696	chr6:32588245:SNP	rs9271441	896549	0.114452	0.0110924	5.84e-25	16884	T	C	0.3963	0.0245	TRUE	21	+++?++++?+??++?+-+++??+?????+???-+++	37.7	32.1016	0.04223	0.0016102	0.109488	0.0149701	2.598e-13	0.0178042	1.29e-10	18	FALSE	1
	cg00406022-chr6:32339548:SNP	cg00406022	Body;Body;Body;Body;Body;Body	NM_138274;NM_138273;NM_138275;NM_138272;NM_025260;NM_138277	C6orf25;C6orf25;C6orf25;C6orf25;C6orf25;C6orf25	Island	chr6	31691696	chr6:32339548:SNP	rs2073045	647852	-0.0953253	0.0111385	1.146e-17	16750	A	G	0.4065	0.0453	TRUE	24	---?--?-?--?--?-+---?-?-????--?-----	18.7	28.2832	0.2053	0.0006947	-0.0962024	0.0127012	3.611e-14	0.013697	3.413e-12	18	FALSE	1
	cg00406022-chr6:32582843:SNP	cg00406022	Body;Body;Body;Body;Body;Body	NM_138274;NM_138273;NM_138275;NM_138272;NM_025260;NM_138277	C6orf25;C6orf25;C6orf25;C6orf25;C6orf25;C6orf25	Island	chr6	31691696	chr6:32582843:SNP	rs7756647	891147	-0.136793	0.0120669	8.687e-30	16547	G	A	0.2902	0.0313	TRUE	21	+++?++?+?+??++?+-+++??++????-???++++	0	16.4555	0.688	0	-0.136793	0.0120669	8.687e-30	0.0120669	8.687e-30	18	FALSE	1
	cg00406022-chr6:32398841:SNP	cg00406022	Body;Body;Body;Body;Body;Body	NM_138274;NM_138273;NM_138275;NM_138272;NM_025260;NM_138277	C6orf25;C6orf25;C6orf25;C6orf25;C6orf25;C6orf25	Island	chr6	31691696	chr6:32398841:SNP	rs3129855	707145	-0.271072	0.0167442	6.03e-59	16841	G	A	0.124	0.0196	TRUE	24	+++?+++??++?++?+++++?+?+????++?+++++	0	17.9113	0.7623	0	-0.271072	0.0167442	6.03e-59	0.0167442	6.03e-59	18	FALSE	1
	cg00406022-chr6:32316312:SNP	cg00406022	Body;Body;Body;Body;Body;Body	NM_138274;NM_138273;NM_138275;NM_138272;NM_025260;NM_138277	C6orf25;C6orf25;C6orf25;C6orf25;C6orf25;C6orf25	Island	chr6	31691696	chr6:32316312:SNP	rs969892	624616	-0.175396	0.0125093	1.157e-44	17641	C	T	0.2358	0.0207	TRUE	25	+++?++++?++?++?+-+++?+?+????++?+++-+	27.5	33.0958	0.1021	0.0015046	-0.173545	0.0152324	4.523e-30	0.0172503	2.764e-24	18	FALSE	1
	cg00406022-chr6:31332256:SNP	cg00406022	Body;Body;Body;Body;Body;Body	NM_138274;NM_138273;NM_138275;NM_138272;NM_025260;NM_138277	C6orf25;C6orf25;C6orf25;C6orf25;C6orf25;C6orf25	Island	chr6	31691696	chr6:31332256:SNP	rs2853997	359440	-0.167797	0.0116297	3.435e-47	21452	A	C	0.2247	0.0277	TRUE	28	---?-------?--?++---?----???--?-----	12.8	30.9476	0.2733	0.0005664	-0.167909	0.0128569	5.583e-39	0.01333	2.462e-36	18	FALSE	1
	cg00406022-chr6:32571001:SNP	cg00406022	Body;Body;Body;Body;Body;Body	NM_138274;NM_138273;NM_138275;NM_138272;NM_025260;NM_138277	C6orf25;C6orf25;C6orf25;C6orf25;C6orf25;C6orf25	Island	chr6	31691696	chr6:32571001:SNP	rs9270864	879305	0.122958	0.0126694	2.867e-22	15734	T	C	0.2689	0.019	TRUE	20	+++++?++?+??+-?+-+?+??++????+???-?-+	42.6	33.0817	0.02352	0.0024604	0.119809	0.0179558	2.516e-11	0.0220592	2.49e-08	18	FALSE	1
	cg00406022-chr6:31216329:SNP	cg00406022	Body;Body;Body;Body;Body;Body	NM_138274;NM_138273;NM_138275;NM_138272;NM_025260;NM_138277	C6orf25;C6orf25;C6orf25;C6orf25;C6orf25;C6orf25	Island	chr6	31691696	chr6:31216329:SNP	rs3134754	475367	-0.112894	0.0100715	3.673e-29	20117	G	A	0.4466	0.039	TRUE	26	+++?+++++++?++?+-+++?+++????++?+?+++	0	18.436	0.8233	0	-0.112894	0.0100715	3.673e-29	0.0100715	3.673e-29	18	FALSE	1
	cg00406022-chr6:32610044:SNP	cg00406022	Body;Body;Body;Body;Body;Body	NM_138274;NM_138273;NM_138275;NM_138272;NM_025260;NM_138277	C6orf25;C6orf25;C6orf25;C6orf25;C6orf25;C6orf25	Island	chr6	31691696	chr6:32610044:SNP	rs9272755	918348	-0.143567	0.0168342	1.485e-17	8857	C	T	0.2755	0.0315	TRUE	14	+++?+?+?????++?+++??????????+???+?++	0	11.1796	0.5958	0	-0.143567	0.0168342	1.485e-17	0.0168342	1.485e-17	18	FALSE	1
	cg00406022-chr6:32170464:INDEL	cg00406022	Body;Body;Body;Body;Body;Body	NM_138274;NM_138273;NM_138275;NM_138272;NM_025260;NM_138277	C6orf25;C6orf25;C6orf25;C6orf25;C6orf25;C6orf25	Island	chr6	31691696	chr6:32170464:INDEL	chr6.32170464	478768	-0.121783	0.011778	4.653e-25	14674	D	I	0.4812	0.0298	TRUE	22	---?+--???-?--?-----?-?-????--??----	0	16.7393	0.7268	0	-0.121783	0.011778	4.653e-25	0.011778	4.653e-25	18	FALSE	1
	cg00406022-chr6:32414435:SNP	cg00406022	Body;Body;Body;Body;Body;Body	NM_138274;NM_138273;NM_138275;NM_138272;NM_025260;NM_138277	C6orf25;C6orf25;C6orf25;C6orf25;C6orf25;C6orf25	Island	chr6	31691696	chr6:32414435:SNP	rs7383481	722739	-0.270233	0.016826	4.832e-58	16838	T	C	0.1232	0.0193	TRUE	24	---?---??--?--?-----?-?-????--?-----	0	18.0421	0.7552	0	-0.270233	0.016826	4.832e-58	0.016826	4.832e-58	18	FALSE	1
	cg00406022-chr6:32589820:SNP	cg00406022	Body;Body;Body;Body;Body;Body	NM_138274;NM_138273;NM_138275;NM_138272;NM_025260;NM_138277	C6orf25;C6orf25;C6orf25;C6orf25;C6orf25;C6orf25	Island	chr6	31691696	chr6:32589820:SNP	rs9271524	898124	-0.164551	0.0120252	1.268e-42	19080	C	A	0.2322	0.022	TRUE	24	+++?+?++?++?++?+++++?+++????++??++++	0	20.3024	0.6236	0	-0.164551	0.0120252	1.268e-42	0.0120252	1.268e-42	18	FALSE	1
	cg00406022-chr6:32573434:SNP	cg00406022	Body;Body;Body;Body;Body;Body	NM_138274;NM_138273;NM_138275;NM_138272;NM_025260;NM_138277	C6orf25;C6orf25;C6orf25;C6orf25;C6orf25;C6orf25	Island	chr6	31691696	chr6:32573434:SNP	rs9270962	881738	0.119878	0.0127896	7.043e-21	15190	C	T	0.2756	0.0236	TRUE	22	--------?--?--?-+---???-????-???+?--	38.1	33.9004	0.03714	0.0022514	0.11994	0.0170312	1.889e-12	0.0206463	6.388e-09	18	FALSE	1
	cg00406022-chr6:31289588:SNP	cg00406022	Body;Body;Body;Body;Body;Body	NM_138274;NM_138273;NM_138275;NM_138272;NM_025260;NM_138277	C6orf25;C6orf25;C6orf25;C6orf25;C6orf25;C6orf25	Island	chr6	31691696	chr6:31289588:SNP	rs9265189	402108	0.103756	0.0118808	2.48e-18	17081	A	G	0.2914	0.037	TRUE	22	+++?+++???+?++?+++++??++????++??++++	0	16.7245	0.7277	0	0.103756	0.0118808	2.48e-18	0.0118808	2.48e-18	18	FALSE	1
	cg00406022-chr6:31316520:SNP	cg00406022	Body;Body;Body;Body;Body;Body	NM_138274;NM_138273;NM_138275;NM_138272;NM_025260;NM_138277	C6orf25;C6orf25;C6orf25;C6orf25;C6orf25;C6orf25	Island	chr6	31691696	chr6:31316520:SNP	rs9265993	375176	-0.241995	0.0146288	1.817e-61	19900	A	G	0.1389	0.0209	TRUE	25	---?-------?--?-+---??--????--??----	1.6	24.3958	0.4392	9.06e-05	-0.242079	0.0148266	6.312e-60	0.01487	1.509e-59	18	FALSE	1
	cg00406022-chr6:32577470:SNP	cg00406022	Body;Body;Body;Body;Body;Body	NM_138274;NM_138273;NM_138275;NM_138272;NM_025260;NM_138277	C6orf25;C6orf25;C6orf25;C6orf25;C6orf25;C6orf25	Island	chr6	31691696	chr6:32577470:SNP	rs9271150	885774	0.128393	0.0120832	2.261e-26	17136	T	G	0.2725	0.0217	TRUE	22	+++++++??++?++?+-+++??++????+???+?++	32.5	31.1318	0.07149	0.0015946	0.126428	0.015625	5.898e-16	0.0179129	7.63e-13	18	FALSE	1
	cg00406022-chr6:32576478:SNP	cg00406022	Body;Body;Body;Body;Body;Body	NM_138274;NM_138273;NM_138275;NM_138272;NM_025260;NM_138277	C6orf25;C6orf25;C6orf25;C6orf25;C6orf25;C6orf25	Island	chr6	31691696	chr6:32576478:SNP	rs9271100	884782	0.129356	0.0114229	9.956e-30	19171	T	C	0.2704	0.02	TRUE	25	++++++++?++?++?+-+++??+++???+??+-?++	32.5	35.5746	0.06032	0.0016096	0.128449	0.0146738	2.065e-18	0.0169319	2.176e-14	18	FALSE	1
	cg00406022-chr6:32690332:SNP	cg00406022	Body;Body;Body;Body;Body;Body	NM_138274;NM_138273;NM_138275;NM_138272;NM_025260;NM_138277	C6orf25;C6orf25;C6orf25;C6orf25;C6orf25;C6orf25	Island	chr6	31691696	chr6:32690332:SNP	rs9275807	998636	-0.129299	0.0122145	3.472e-26	19667	T	A	0.2152	0.0159	TRUE	25	+++?++++?++?++?+-+++?+++????++??++++	0	17.5765	0.8231	0	-0.129299	0.0122145	3.472e-26	0.0122145	3.472e-26	18	FALSE	1
	cg00406022-chr6:32275629:SNP	cg00406022	Body;Body;Body;Body;Body;Body	NM_138274;NM_138273;NM_138275;NM_138272;NM_025260;NM_138277	C6orf25;C6orf25;C6orf25;C6orf25;C6orf25;C6orf25	Island	chr6	31691696	chr6:32275629:SNP	rs9268179	583933	-0.186069	0.012491	3.488e-50	18121	T	C	0.2303	0.0217	TRUE	26	---?----?--?--?-+---?-?--???--?-----	39	41.0087	0.02291	0.0026344	-0.181444	0.0167249	2.022e-27	0.0204896	1.074e-19	18	FALSE	1
	cg00406022-chr6:31144824:INDEL	cg00406022	Body;Body;Body;Body;Body;Body	NM_138274;NM_138273;NM_138275;NM_138272;NM_025260;NM_138277	C6orf25;C6orf25;C6orf25;C6orf25;C6orf25;C6orf25	Island	chr6	31691696	chr6:31144824:INDEL	chr6.31144824	546872	-0.130754	0.0132151	4.408e-23	12263	I	D	0.3624	0.053	TRUE	16	?++??++???+??+??-+++??++?????+???+++	0	12.3873	0.6495	0	-0.130754	0.0132151	4.408e-23	0.0132151	4.408e-23	18	FALSE	1
	cg00406022-chr6:31430065:SNP	cg00406022	Body;Body;Body;Body;Body;Body	NM_138274;NM_138273;NM_138275;NM_138272;NM_025260;NM_138277	C6orf25;C6orf25;C6orf25;C6orf25;C6orf25;C6orf25	Island	chr6	31691696	chr6:31430065:SNP	rs3099839	261631	-0.245378	0.0147259	2.434e-62	20409	T	C	0.1346	0.0226	TRUE	26	---?----?--?--?-+---?---????--?-----	0.3	25.0689	0.4585	1.6e-05	-0.245393	0.0147602	4.565e-62	0.0147665	5.231e-62	18	FALSE	1
	cg00406022-chr6:32270363:SNP	cg00406022	Body;Body;Body;Body;Body;Body	NM_138274;NM_138273;NM_138275;NM_138272;NM_025260;NM_138277	C6orf25;C6orf25;C6orf25;C6orf25;C6orf25;C6orf25	Island	chr6	31691696	chr6:32270363:SNP	rs7775332	578667	-0.172997	0.01242	4.23e-44	17632	T	A	0.2437	0.0218	TRUE	25	+++??+++?++?+-?+-+++?+?++???++?+++++	44.4	43.1532	0.009554	0.0031228	-0.16811	0.0174632	6.177e-22	0.0223318	9.434e-15	18	FALSE	1
	cg00406022-chr6:32581221:SNP	cg00406022	Body;Body;Body;Body;Body;Body	NM_138274;NM_138273;NM_138275;NM_138272;NM_025260;NM_138277	C6orf25;C6orf25;C6orf25;C6orf25;C6orf25;C6orf25	Island	chr6	31691696	chr6:32581221:SNP	rs9271286	889525	-0.117007	0.0102644	4.216e-30	19341	A	G	0.4261	0.0435	TRUE	24	---?----?--?-+?-----??--????+??---+-	0	19.4697	0.6736	0	-0.117007	0.0102644	4.216e-30	0.0102644	4.216e-30	18	FALSE	1
	cg00406022-chr6:32572701:SNP	cg00406022	Body;Body;Body;Body;Body;Body	NM_138274;NM_138273;NM_138275;NM_138272;NM_025260;NM_138277	C6orf25;C6orf25;C6orf25;C6orf25;C6orf25;C6orf25	Island	chr6	31691696	chr6:32572701:SNP	rs9270935	881005	0.124687	0.012843	2.772e-22	15143	A	G	0.2739	0.0239	TRUE	22	+++++++??++?++?+-+++???+????+??+-?++	38.1	33.9019	0.03712	0.0022703	0.124617	0.0170999	3.156e-13	0.0207334	1.812e-09	18	FALSE	1
	cg00406022-chr6:31348830:INDEL	cg00406022	Body;Body;Body;Body;Body;Body	NM_138274;NM_138273;NM_138275;NM_138272;NM_025260;NM_138277	C6orf25;C6orf25;C6orf25;C6orf25;C6orf25;C6orf25	Island	chr6	31691696	chr6:31348830:INDEL	chr6.31348830	342866	-0.23113	0.0165252	1.884e-44	15770	D	I	0.138	0.0224	TRUE	21	---??-??-?-?--?-+---?---????--???---	5.8	21.2385	0.3832	0.0003701	-0.231078	0.0174202	3.698e-40	0.0175486	1.29e-39	18	FALSE	1
	cg00406022-chr6:31455249:SNP	cg00406022	Body;Body;Body;Body;Body;Body	NM_138274;NM_138273;NM_138275;NM_138272;NM_025260;NM_138277	C6orf25;C6orf25;C6orf25;C6orf25;C6orf25;C6orf25	Island	chr6	31691696	chr6:31455249:SNP	rs9267231	236447	-0.116992	0.0113395	5.89e-25	17979	A	G	0.3188	0.0228	TRUE	24	---?---?-?-?--?+----?---????--??----	0	22.7886	0.4732	0	-0.116992	0.0113395	5.89e-25	0.0113395	5.89e-25	18	FALSE	1
	cg00406022-chr6:32581459:SNP	cg00406022	Body;Body;Body;Body;Body;Body	NM_138274;NM_138273;NM_138275;NM_138272;NM_025260;NM_138277	C6orf25;C6orf25;C6orf25;C6orf25;C6orf25;C6orf25	Island	chr6	31691696	chr6:32581459:SNP	rs9271293	889763	-0.119423	0.0104796	4.388e-30	18567	T	G	0.4245	0.0444	TRUE	23	---?----?--?--?-----??--????+???----	0	17.8025	0.7176	0	-0.119423	0.0104796	4.388e-30	0.0104796	4.388e-30	18	FALSE	1
	cg00406022-chr6:32446840:SNP	cg00406022	Body;Body;Body;Body;Body;Body	NM_138274;NM_138273;NM_138275;NM_138272;NM_025260;NM_138277	C6orf25;C6orf25;C6orf25;C6orf25;C6orf25;C6orf25	Island	chr6	31691696	chr6:32446840:SNP	rs9269164	755144	-0.163109	0.0145581	3.897e-29	13839	C	T	0.2262	0.0351	TRUE	20	+++?+++???+?+-?+++++???+???????+++-+	35.8	29.6055	0.05704	0.0024109	-0.159526	0.0189968	4.559e-17	0.0226841	6.459e-13	18	FALSE	1
	cg00406022-chr6:32569608:SNP	cg00406022	Body;Body;Body;Body;Body;Body	NM_138274;NM_138273;NM_138275;NM_138272;NM_025260;NM_138277	C6orf25;C6orf25;C6orf25;C6orf25;C6orf25;C6orf25	Island	chr6	31691696	chr6:32569608:SNP	rs9270809	877912	0.137228	0.0129649	3.515e-26	14919	G	A	0.2677	0.0193	TRUE	19	---?-?-???-?--?-+-?-??--????-??-+?--	37.9	28.9956	0.04843	0.0020193	0.135299	0.0175922	1.462e-14	0.0208847	5.007e-11	18	FALSE	1
	cg00406022-chr6:32579363:SNP	cg00406022	Body;Body;Body;Body;Body;Body	NM_138274;NM_138273;NM_138275;NM_138272;NM_025260;NM_138277	C6orf25;C6orf25;C6orf25;C6orf25;C6orf25;C6orf25	Island	chr6	31691696	chr6:32579363:SNP	rs9271221	887667	0.123859	0.0126211	9.839e-23	15193	G	T	0.2862	0.0316	TRUE	20	---?---???-?--?-+---??--????+???+?--	49.9	37.9187	0.006078	0.0032781	0.118937	0.0191607	5.388e-10	0.0251882	8.773e-07	18	FALSE	1
	cg00406022-chr6:31223728:SNP	cg00406022	Body;Body;Body;Body;Body;Body	NM_138274;NM_138273;NM_138275;NM_138272;NM_025260;NM_138277	C6orf25;C6orf25;C6orf25;C6orf25;C6orf25;C6orf25	Island	chr6	31691696	chr6:31223728:SNP	rs188387864	467968	-0.177053	0.0151654	1.716e-31	11400	A	G	0.2528	0.0307	TRUE	15	?--??-????-??+??+---??--?????-???---	25.5	18.7963	0.1729	0.001249	-0.175474	0.0187496	8.066e-21	0.0203611	3.448e-18	18	FALSE	1
	cg00406022-chr6:32609057:SNP	cg00406022	Body;Body;Body;Body;Body;Body	NM_138274;NM_138273;NM_138275;NM_138272;NM_025260;NM_138277	C6orf25;C6orf25;C6orf25;C6orf25;C6orf25;C6orf25	Island	chr6	31691696	chr6:32609057:SNP	rs9272687	917361	-0.142366	0.0168208	2.591e-17	8856	A	G	0.2769	0.0306	TRUE	14	---?-?-?????--?---??????????-???-?--	0	11.2887	0.5866	0	-0.142366	0.0168208	2.591e-17	0.0168208	2.591e-17	18	FALSE	1
	cg00406022-chr6:32443797:SNP	cg00406022	Body;Body;Body;Body;Body;Body	NM_138274;NM_138273;NM_138275;NM_138272;NM_025260;NM_138277	C6orf25;C6orf25;C6orf25;C6orf25;C6orf25;C6orf25	Island	chr6	31691696	chr6:32443797:SNP	rs9269119	752101	-0.15813	0.0142316	1.107e-28	14330	G	A	0.2294	0.0343	TRUE	21	+++?+++???+?+-?+++++???+????+??+++-+	34	30.2878	0.06532	0.0022265	-0.154827	0.018263	2.298e-17	0.0215522	2.183e-13	18	FALSE	1
	cg00406022-chr6:30937732:SNP	cg00406022	Body;Body;Body;Body;Body;Body	NM_138274;NM_138273;NM_138275;NM_138272;NM_025260;NM_138277	C6orf25;C6orf25;C6orf25;C6orf25;C6orf25;C6orf25	Island	chr6	31691696	chr6:30937732:SNP	rs3131781	753964	-0.214463	0.0154909	1.374e-43	17648	G	A	0.1434	0.0255	TRUE	25	+++?++++?++?++?+-+++?+?+????++?+++++	2.2	24.5356	0.4313	0.0001362	-0.214431	0.0157344	2.723e-42	0.0158366	8.803e-42	18	FALSE	1
	cg00406022-chr6:32233100:SNP	cg00406022	Body;Body;Body;Body;Body;Body	NM_138274;NM_138273;NM_138275;NM_138272;NM_025260;NM_138277	C6orf25;C6orf25;C6orf25;C6orf25;C6orf25;C6orf25	Island	chr6	31691696	chr6:32233100:SNP	rs9268075	541404	-0.30411	0.0216564	8.567e-45	9508	T	G	0.1294	0.0205	TRUE	15	?--??--???-??-??+---???-?????-???---	0	11.6055	0.638	0	-0.30411	0.0216564	8.567e-45	0.0216564	8.567e-45	18	FALSE	1
	cg00406022-chr6:32264179:SNP	cg00406022	Body;Body;Body;Body;Body;Body	NM_138274;NM_138273;NM_138275;NM_138272;NM_025260;NM_138277	C6orf25;C6orf25;C6orf25;C6orf25;C6orf25;C6orf25	Island	chr6	31691696	chr6:32264179:SNP	rs9268153	572483	-0.205278	0.0140378	1.995e-48	17168	T	C	0.1872	0.0273	TRUE	24	---?----?--?-+?-+---?-?-?????-?-----	27.2	31.5737	0.1093	0.0017941	-0.201908	0.0171468	5.236e-32	0.0192706	1.699e-26	18	FALSE	1
	cg00406022-chr6:32280591:SNP	cg00406022	Body;Body;Body;Body;Body;Body	NM_138274;NM_138273;NM_138275;NM_138272;NM_025260;NM_138277	C6orf25;C6orf25;C6orf25;C6orf25;C6orf25;C6orf25	Island	chr6	31691696	chr6:32280591:SNP	rs9268208	588895	-0.286472	0.0190843	6.231e-51	13161	C	T	0.1228	0.0219	TRUE	20	+++?++????+??+?+-+++?+?+?????+?+++++	0	14.249	0.769	0	-0.286472	0.0190843	6.231e-51	0.0190843	6.231e-51	18	FALSE	1
	cg00406022-chr6:32568964:SNP	cg00406022	Body;Body;Body;Body;Body;Body	NM_138274;NM_138273;NM_138275;NM_138272;NM_025260;NM_138277	C6orf25;C6orf25;C6orf25;C6orf25;C6orf25;C6orf25	Island	chr6	31691696	chr6:32568964:SNP	rs9270771	877268	-0.140566	0.0155147	1.302e-19	9246	T	G	0.3419	0.0287	TRUE	14	---???-?????--?-+-?-????????-???-?--	17.5	15.7484	0.263	0.0007369	-0.137993	0.0176633	5.612e-15	0.0187948	7.49e-14	18	FALSE	1
	cg00406022-chr6:32581845:INDEL	cg00406022	Body;Body;Body;Body;Body;Body	NM_138274;NM_138273;NM_138275;NM_138272;NM_025260;NM_138277	C6orf25;C6orf25;C6orf25;C6orf25;C6orf25;C6orf25	Island	chr6	31691696	chr6:32581845:INDEL	chr6.32581845	890149	-0.116749	0.0115423	4.749e-24	15192	I	D	0.4343	0.0382	TRUE	20	+++?+++?????+-?+++++??++????-???++++	0	18.3543	0.4989	0	-0.116749	0.0115423	4.749e-24	0.0115423	4.749e-24	18	FALSE	1
	cg00406022-chr6:31805913:SNP	cg00406022	Body;Body;Body;Body;Body;Body	NM_138274;NM_138273;NM_138275;NM_138272;NM_025260;NM_138277	C6orf25;C6orf25;C6orf25;C6orf25;C6orf25;C6orf25	Island	chr6	31691696	chr6:31805913:SNP	rs3130478	114217	-0.283567	0.0146052	5.715e-84	22364	T	C	0.1219	0.0191	TRUE	28	------?----?----+--??---????--------	8	29.3402	0.3446	0.0005294	-0.284593	0.0155616	1.03e-74	0.0158711	2.138e-71	18	FALSE	1
	cg00406022-chr6:31200814:SNP	cg00406022	Body;Body;Body;Body;Body;Body	NM_138274;NM_138273;NM_138275;NM_138272;NM_025260;NM_138277	C6orf25;C6orf25;C6orf25;C6orf25;C6orf25;C6orf25	Island	chr6	31691696	chr6:31200814:SNP	rs3134776	490882	-0.131206	0.0105691	2.189e-35	20954	A	G	0.3138	0.0176	TRUE	27	---?-------?--?-+---?---????--?---+-	11.6	29.3993	0.2932	0.0004027	-0.129537	0.0115397	3.061e-29	0.0119509	4.834e-28	18	FALSE	1
	cg00406022-chr6:32604000:SNP	cg00406022	Body;Body;Body;Body;Body;Body	NM_138274;NM_138273;NM_138275;NM_138272;NM_025260;NM_138277	C6orf25;C6orf25;C6orf25;C6orf25;C6orf25;C6orf25	Island	chr6	31691696	chr6:32604000:SNP	rs3104363	912304	0.100635	0.0131107	1.644e-14	12005	G	T	0.3986	0.0235	TRUE	17	---?-?--?-??--?-+-?-????????-???+?--	28.1	22.2564	0.1351	0.0011715	0.0984162	0.0161355	1.065e-09	0.0182374	3.427e-08	18	FALSE	1
	cg00406022-chr6:32245827:SNP	cg00406022	Body;Body;Body;Body;Body;Body	NM_138274;NM_138273;NM_138275;NM_138272;NM_025260;NM_138277	C6orf25;C6orf25;C6orf25;C6orf25;C6orf25;C6orf25	Island	chr6	31691696	chr6:32245827:SNP	rs3115553	554131	-0.174858	0.012417	4.892e-45	17660	T	C	0.2431	0.023	TRUE	25	---?----?--?-+?-+---?-?--????-?-----	44.1	42.9045	0.0102	0.0030811	-0.170219	0.0174144	1.447e-22	0.0221978	3.346e-15	18	FALSE	1
	cg00406022-chr6:31471454:SNP	cg00406022	Body;Body;Body;Body;Body;Body	NM_138274;NM_138273;NM_138275;NM_138272;NM_025260;NM_138277	C6orf25;C6orf25;C6orf25;C6orf25;C6orf25;C6orf25	Island	chr6	31691696	chr6:31471454:SNP	rs2516427	220242	-0.128354	0.0097016	5.866e-40	24635	C	T	0.3165	0.0219	TRUE	31	++++-++++++?+++-++++?++++???++++++++	13.4	34.6329	0.2562	0.0004577	-0.128882	0.0107	2.06e-33	0.0111998	2.084e-30	18	FALSE	1
	cg00406022-chr6:31646683:SNP	cg00406022	Body;Body;Body;Body;Body;Body	NM_138274;NM_138273;NM_138275;NM_138272;NM_025260;NM_138277	C6orf25;C6orf25;C6orf25;C6orf25;C6orf25;C6orf25	Island	chr6	31691696	chr6:31646683:SNP	rs3131376	45013	0.161711	0.0131613	1.066e-34	21422	A	G	0.1607	0.0295	TRUE	28	++++-++++++?+-?+++++?+++????++?+++-+	43.6	47.8951	0.007888	0.0038371	0.162366	0.0186752	3.493e-18	0.0233467	4.314e-12	18	FALSE	1
	cg00406022-chr6:32602602:SNP	cg00406022	Body;Body;Body;Body;Body;Body	NM_138274;NM_138273;NM_138275;NM_138272;NM_025260;NM_138277	C6orf25;C6orf25;C6orf25;C6orf25;C6orf25;C6orf25	Island	chr6	31691696	chr6:32602602:SNP	rs9272230	910906	-0.150515	0.0119856	3.591e-36	18722	A	C	0.242	0.0247	TRUE	23	---?-?--?--?--?-----??-?-???-??-----	0	17.337	0.7445	0	-0.150515	0.0119856	3.591e-36	0.0119856	3.591e-36	18	FALSE	1
	cg00406022-chr6:32588703:SNP	cg00406022	Body;Body;Body;Body;Body;Body	NM_138274;NM_138273;NM_138275;NM_138272;NM_025260;NM_138277	C6orf25;C6orf25;C6orf25;C6orf25;C6orf25;C6orf25	Island	chr6	31691696	chr6:32588703:SNP	rs76351919	897007	-0.170434	0.0121048	5.051e-45	19338	C	G	0.2307	0.0302	TRUE	24	---?----?--?--?-+---??--????--??----	0	21.0869	0.5758	0	-0.170434	0.0121048	5.051e-45	0.0121048	5.051e-45	18	FALSE	1
	cg00406022-chr6:32149537:SNP	cg00406022	Body;Body;Body;Body;Body;Body	NM_138274;NM_138273;NM_138275;NM_138272;NM_025260;NM_138277	C6orf25;C6orf25;C6orf25;C6orf25;C6orf25;C6orf25	Island	chr6	31691696	chr6:32149537:SNP	rs3134941	457841	-0.202658	0.0124108	6.119e-60	20967	G	C	0.1875	0.027	TRUE	27	+++?++++-++?++?--+++?+++????++?+++++	27	35.6258	0.09877	0.001575	-0.200571	0.0153055	3.103e-39	0.0170055	9.631e-33	18	FALSE	1
	cg00406022-chr6:31338844:SNP	cg00406022	Body;Body;Body;Body;Body;Body	NM_138274;NM_138273;NM_138275;NM_138272;NM_025260;NM_138277	C6orf25;C6orf25;C6orf25;C6orf25;C6orf25;C6orf25	Island	chr6	31691696	chr6:31338844:SNP	rs2853986	352852	-0.237426	0.0144711	1.708e-60	20084	C	T	0.1393	0.0226	TRUE	26	+++?++?++++?++?+-+++?+++????++?+++++	0	23.4073	0.5538	0	-0.237426	0.0144711	1.708e-60	0.0144711	1.708e-60	18	FALSE	1
	cg00406022-chr6:32253524:INDEL	cg00406022	Body;Body;Body;Body;Body;Body	NM_138274;NM_138273;NM_138275;NM_138272;NM_025260;NM_138277	C6orf25;C6orf25;C6orf25;C6orf25;C6orf25;C6orf25	Island	chr6	31691696	chr6:32253524:INDEL	chr6.32253524	561828	-0.167014	0.0138461	1.673e-33	14674	D	I	0.232	0.0232	TRUE	22	---?---???-?--?-+---?-?-????--??----	33.5	31.5776	0.06457	0.0021635	-0.163605	0.0177612	3.219e-20	0.0208203	1.043e-15	18	FALSE	1
	cg00406022-chr6:32588501:SNP	cg00406022	Body;Body;Body;Body;Body;Body	NM_138274;NM_138273;NM_138275;NM_138272;NM_025260;NM_138277	C6orf25;C6orf25;C6orf25;C6orf25;C6orf25;C6orf25	Island	chr6	31691696	chr6:32588501:SNP	rs9271462	896805	-0.155271	0.012416	6.948e-36	16357	C	T	0.2808	0.0388	TRUE	20	+++?+?++?++?++?+-+++??+?????+???+?++	0	15.8332	0.6684	0	-0.155271	0.012416	6.948e-36	0.012416	6.948e-36	18	FALSE	1
	cg00406022-chr6:32284340:SNP	cg00406022	Body;Body;Body;Body;Body;Body	NM_138274;NM_138273;NM_138275;NM_138272;NM_025260;NM_138277	C6orf25;C6orf25;C6orf25;C6orf25;C6orf25;C6orf25	Island	chr6	31691696	chr6:32284340:SNP	rs9268220	592644	-0.212516	0.0136455	1.091e-54	17662	T	C	0.1888	0.0214	TRUE	25	---?----?--?-+?-+---?-?--????-?-----	30.3	34.4442	0.07708	0.0020574	-0.209656	0.0170438	8.944e-35	0.0195836	1.957e-27	18	FALSE	1
	cg04986336-chr11:66614582:INDEL	cg04986336	TSS1500	NM_080658	ACY3		chr11	67418358	chr11:66614582:INDEL	chr11.66614582	803776	-0.266001	0.0336615	2.739e-15	21253	I	D	0.0212	0.0048	TRUE	25	++++--+?+???+++-?+++++++?-?+?++?++??	33.5	36.064	0.05411	0.0146164	-0.253611	0.0435075	5.572e-09	0.0505819	1.45e-07	197	FALSE	1
	cg04986336-chr11:66641620:SNP	cg04986336	TSS1500	NM_080658	ACY3		chr11	67418358	chr11:66641620:SNP	rs11828542	776738	-0.263051	0.0325411	6.285e-16	23965	G	A	0.0198	0.0028	TRUE	29	++++--?+++??+++--++++++++-?+?+++++??	26.8	38.2774	0.09327	0.0115452	-0.249257	0.0399808	4.534e-10	0.0444853	3.355e-09	197	FALSE	1
	cg04986336-chr11:66555875:INDEL	cg04986336	TSS1500	NM_080658	ACY3		chr11	67418358	chr11:66555875:INDEL	chr11.66555875	862483	-0.261742	0.0337157	8.28e-15	21253	D	I	0.0211	0.0047	TRUE	25	----++-?-???---+?-------?+?-?--?--??	32.4	35.4944	0.0614	0.013975	-0.248551	0.0432302	8.953e-09	0.0498633	1.528e-07	197	FALSE	1
	cg04986336-chr11:67579627:SNP	cg04986336	TSS1500	NM_080658	ACY3		chr11	67418358	chr11:67579627:SNP	rs11227975	161269	-0.165709	0.0174912	2.697e-21	12765	C	T	0.1485	0.0111	TRUE	16	+++?+?????++?+?-?+????+??+??+??++?++	0	14.2147	0.5093	0	-0.165709	0.0174912	2.697e-21	0.0174912	2.697e-21	197	FALSE	1
	cg04986336-chr11:67059499:SNP	cg04986336	TSS1500	NM_080658	ACY3		chr11	67418358	chr11:67059499:SNP	rs35965170	358859	0.408257	0.0405462	7.58e-24	8367	T	G	0.0409	0.0095	TRUE	12	+++?+?????++?+???+???????+?????+??++	43.1	19.3444	0.05518	0.0156281	0.42379	0.0577333	2.128e-13	0.0713038	1.031e-08	197	FALSE	1
	cg04986336-chr11:66520220:SNP	cg04986336	TSS1500	NM_080658	ACY3		chr11	67418358	chr11:66520220:SNP	rs146594888	898138	-0.27244	0.033306	2.841e-16	23846	A	G	0.0191	0.0028	TRUE	28	----++?---??---+?---+----+?-?-----??	26.5	36.7415	0.1	0.0114828	-0.258766	0.0407352	2.12e-10	0.0453226	1.842e-09	197	FALSE	1
	cg04986336-chr11:66518184:SNP	cg04986336	TSS1500	NM_080658	ACY3		chr11	67418358	chr11:66518184:SNP	rs184939657	900174	-0.327271	0.0299494	8.518e-28	21547	C	T	0.028	0.0058	TRUE	29	++++++++++++-+---+++++?+?????++++++?	66.3	83.1271	2.264e-07	0.0519117	-0.345291	0.054386	2.169e-10	0.0889145	0.0002326	197	FALSE	1
	cg04986336-chr11:67567002:SNP	cg04986336	TSS1500	NM_080658	ACY3		chr11	67418358	chr11:67567002:SNP	rs12288076	148644	-0.180836	0.0179742	8.228e-24	11723	C	T	0.1532	0.011	TRUE	14	+++?+?????++?+???+????+??+??+???+?++	0	10.4107	0.6601	0	-0.180836	0.0179742	8.228e-24	0.0179742	8.228e-24	197	FALSE	1
	cg04986336-chr11:67575980:SNP	cg04986336	TSS1500	NM_080658	ACY3		chr11	67418358	chr11:67575980:SNP	rs56294147	157622	-0.166301	0.017519	2.254e-21	12765	T	C	0.1479	0.0116	TRUE	16	---?-?????--?-?+?-????-??-??-??--?--	0	13.7592	0.5439	0	-0.166301	0.017519	2.254e-21	0.017519	2.254e-21	197	FALSE	1
	cg04986336-chr11:67407782:SNP	cg04986336	TSS1500	NM_080658	ACY3		chr11	67418358	chr11:67407782:SNP	rs2447589	10576	-0.140328	0.0106134	6.569e-40	26468	G	A	0.2146	0.0224	TRUE	34	++++++++++++-+--++++++++++??+++-++-+	69.8	109.235	4.308e-10	0.008976	-0.136226	0.0203711	2.274e-11	0.0351318	6.488e-05	197	FALSE	1
	cg04986336-chr11:66644681:SNP	cg04986336	TSS1500	NM_080658	ACY3		chr11	67418358	chr11:66644681:SNP	rs145323014	773677	-0.267643	0.0326218	2.317e-16	23854	A	T	0.0198	0.0028	TRUE	28	----++?---??---+?--------+?-?-----??	29.1	38.0666	0.07682	0.0124992	-0.254214	0.0405985	3.809e-10	0.0459926	5.911e-09	197	FALSE	1
	cg04986336-chr11:67483324:SNP	cg04986336	TSS1500	NM_080658	ACY3		chr11	67418358	chr11:67483324:SNP	rs6591282	64966	0.641859	0.0170633	0	20027	G	C	0.0881	0.0106	TRUE	24	---??--?-?-----?--??-?--?-??---?----	75.7	94.4936	1.237e-10	0.0222085	0.638311	0.0365623	2.984e-68	0.0701033	5.391e-20	197	FALSE	1
	cg04986336-chr11:67596802:SNP	cg04986336	TSS1500	NM_080658	ACY3		chr11	67418358	chr11:67596802:SNP	rs7126278	178444	-0.167763	0.0175522	1.201e-21	13313	A	G	0.1413	0.0121	TRUE	17	---?-???-?-+?-?+?-????-??-??-??--?--	7.4	17.2794	0.3677	0.0004414	-0.164975	0.0187706	1.509e-18	0.0189557	8.733e-19	197	FALSE	1
	cg04986336-chr11:67574717:SNP	cg04986336	TSS1500	NM_080658	ACY3		chr11	67418358	chr11:67574717:SNP	rs11601617	156359	-0.169894	0.0176263	5.491e-22	12766	C	T	0.1463	0.0133	TRUE	16	+++?+?????++?+?-?+????+??+??+??++?++	0	14.4291	0.4933	0	-0.169894	0.0176263	5.491e-22	0.0176263	5.491e-22	197	FALSE	1
	cg04986336-chr11:67436893:SNP	cg04986336	TSS1500	NM_080658	ACY3		chr11	67418358	chr11:67436893:SNP	rs115903765	18535	0.726398	0.0186865	0	16391	G	A	0.0884	0.0093	TRUE	20	?--??--???--?--?--?-??--?-???---?---	79.4	92.3236	1.282e-11	0.0277814	0.715212	0.0438492	8.284e-60	0.0908004	1.245e-15	197	FALSE	1
	cg04986336-chr11:67571730:SNP	cg04986336	TSS1500	NM_080658	ACY3		chr11	67418358	chr11:67571730:SNP	rs9667974	153372	-0.180285	0.0175365	8.621e-25	12447	T	C	0.1522	0.0105	TRUE	15	---?-?????--?-???-????-??-??-??--?--	0	11.3251	0.6603	0	-0.180285	0.0175365	8.621e-25	0.0175365	8.621e-25	197	FALSE	1
	cg04986336-chr11:67514708:SNP	cg04986336	TSS1500	NM_080658	ACY3		chr11	67418358	chr11:67514708:SNP	rs10791932	96350	0.158798	0.0177038	2.973e-19	6218	G	A	0.4844	0.0171	TRUE	11	?--????????-?+???-???????-??-??--?--	42.2	17.2963	0.06806	0.002589	0.156175	0.0243793	1.494e-10	0.030621	2.15e-07	197	FALSE	1
	cg04986336-chr11:67390953:INDEL	cg04986336	TSS1500	NM_080658	ACY3		chr11	67418358	chr11:67390953:INDEL	chr11.67390953	27405	-0.0847524	0.0096099	1.152e-18	24276	D	I	0.3266	0.02	TRUE	32	---+---?-?+-+--+--+-----?--+---?--+-	53.1	66.1599	0.0002386	0.0034071	-0.087223	0.0148691	4.463e-09	0.0205093	3.59e-05	197	FALSE	1
	cg04986336-chr11:67472533:SNP	cg04986336	TSS1500	NM_080658	ACY3		chr11	67418358	chr11:67472533:SNP	rs4547096	54175	0.577805	0.014987	0	22945	T	C	0.1005	0.0104	TRUE	29	+++++++?+?++++++++?++?++?+??++++++++	74.7	110.878	8.158e-12	0.0195989	0.578685	0.0312653	1.752e-76	0.0593475	2.118e-22	197	FALSE	1
	cg04986336-chr11:67573646:SNP	cg04986336	TSS1500	NM_080658	ACY3		chr11	67418358	chr11:67573646:SNP	rs7103105	155288	-0.174672	0.0178192	1.099e-22	12044	G	T	0.1514	0.0108	TRUE	15	+++?+?????++?+?-?+????+??+??+???+?++	1.8	14.2573	0.4307	9.31e-05	-0.174172	0.0181313	7.534e-22	0.0181467	6.238e-22	197	FALSE	1
	cg04986336-chr11:67573795:SNP	cg04986336	TSS1500	NM_080658	ACY3		chr11	67418358	chr11:67573795:SNP	rs11607173	155437	-0.166841	0.0175237	1.717e-21	12767	T	C	0.1478	0.0118	TRUE	16	---?-?????--?-?+?-????-??-??-??--?--	0	13.7961	0.541	0	-0.166841	0.0175237	1.717e-21	0.0175237	1.717e-21	197	FALSE	1
	cg04986336-chr11:67571713:SNP	cg04986336	TSS1500	NM_080658	ACY3		chr11	67418358	chr11:67571713:SNP	rs35999833	153355	-0.166748	0.0175229	1.8e-21	12766	A	G	0.1478	0.0117	TRUE	16	---?-?????--?-?+?-????-??-??-??--?--	0	13.6944	0.5488	0	-0.166748	0.0175229	1.8e-21	0.0175229	1.8e-21	197	FALSE	1
	cg04986336-chr11:67430698:SNP	cg04986336	TSS1500	NM_080658	ACY3		chr11	67418358	chr11:67430698:SNP	rs3741172	12340	-1.10181	0.012588	0	26706	A	G	0.1048	0.0166	TRUE	34	------------+-++--?-------?---------	97.3	1204.41	7.035e-232	0.194432	-1.03428	0.0778973	3.126e-40	0.45943	0.01647	197	FALSE	1
	cg04986336-chr11:67419385:SNP	cg04986336	TSS1500	NM_080658	ACY3		chr11	67418358	chr11:67419385:SNP	rs79140000	1027	-1.10353	0.0125156	0	26686	C	T	0.1051	0.0164	TRUE	34	++++++++++++-+--++?+++++++?+++++++++	97.3	1208.53	9.476e-233	0.192797	-1.03332	0.0775337	1.603e-40	0.458346	0.01606	197	FALSE	1
	cg04986336-chr11:67511252:SNP	cg04986336	TSS1500	NM_080658	ACY3		chr11	67418358	chr11:67511252:SNP	rs12271586	92894	0.158388	0.0162634	2.056e-22	7390	G	C	0.4826	0.0165	TRUE	12	?--???????--?+???-???????-??-??--?--	29.3	15.5693	0.1579	0.0013544	0.157051	0.020078	5.197e-15	0.0230191	5.954e-12	197	FALSE	1
	cg04986336-chr11:67571055:SNP	cg04986336	TSS1500	NM_080658	ACY3		chr11	67418358	chr11:67571055:SNP	rs111348682	152697	-0.166326	0.0175197	2.231e-21	12767	T	C	0.1479	0.0116	TRUE	16	---?-?????--?-?+?-????-??-??-??--?--	0	13.7022	0.5482	0	-0.166326	0.0175197	2.231e-21	0.0175197	2.231e-21	197	FALSE	1
	cg04986336-chr11:67435976:SNP	cg04986336	TSS1500	NM_080658	ACY3		chr11	67418358	chr11:67435976:SNP	rs34589365	17618	0.714351	0.0150082	0	25531	A	G	0.0888	0.0094	TRUE	32	++++++++++++++++++?+++++?+??++++++++	78.9	146.975	5.174e-17	0.0274103	0.714694	0.0342938	1.87e-96	0.0711555	1.024e-23	197	FALSE	1
	cg04986336-chr11:67573868:SNP	cg04986336	TSS1500	NM_080658	ACY3		chr11	67418358	chr11:67573868:SNP	rs11601075	155510	-0.166361	0.0175184	2.174e-21	12767	G	T	0.1479	0.0116	TRUE	16	+++?+?????++?+?-?+????+??+??+??++?++	0	13.7048	0.548	0	-0.166361	0.0175184	2.174e-21	0.0175184	2.174e-21	197	FALSE	1
	cg04986336-chr11:67512695:SNP	cg04986336	TSS1500	NM_080658	ACY3		chr11	67418358	chr11:67512695:SNP	rs11821203	94337	0.15822	0.0162646	2.294e-22	7388	C	G	0.4825	0.0168	TRUE	12	?++???????++?-???+???????+??+??++?++	32.7	16.338	0.129	0.0015826	0.156555	0.0206315	3.245e-14	0.0241573	5.771e-11	197	FALSE	1
	cg04986336-chr11:67402362:SNP	cg04986336	TSS1500	NM_080658	ACY3		chr11	67418358	chr11:67402362:SNP	rs3758938	15996	-0.0885824	0.0092646	1.161e-21	27210	G	T	0.3046	0.0241	TRUE	35	++++++++++-+-++-++++++++?-++++++++--	57.5	80.0394	1.401e-05	0.0041242	-0.0892251	0.0149972	2.691e-09	0.0218097	4.874e-05	197	FALSE	1
	cg04986336-chr11:67538537:SNP	cg04986336	TSS1500	NM_080658	ACY3		chr11	67418358	chr11:67538537:SNP	rs6591291	120179	-0.201452	0.0176644	3.976e-30	12451	G	A	0.1505	0.0137	TRUE	15	+++?+?????++?+???+????+??+??+??++?++	11	15.7375	0.3297	0.0006117	-0.198812	0.019403	1.228e-24	0.0198567	3.478e-24	197	FALSE	1
	cg04986336-chr11:67097458:SNP	cg04986336	TSS1500	NM_080658	ACY3		chr11	67418358	chr11:67097458:SNP	rs185917433	320900	-0.624257	0.0385852	7.132e-59	13110	A	G	0.0281	0.0074	TRUE	17	-???-???-?--?-++?-?-?????-???----?--	80.5	82.0651	7.048e-11	0.107505	-0.651551	0.0925546	1.927e-12	0.197906	0.001609	197	FALSE	1
	cg04986336-chr11:67468845:SNP	cg04986336	TSS1500	NM_080658	ACY3		chr11	67418358	chr11:67468845:SNP	rs10431114	50487	-0.822764	0.0170841	0	22414	A	T	0.0747	0.0087	TRUE	28	-------?----+--+--?-?--??-??-----?--	95	540.919	5.365e-97	0.158445	-0.784092	0.0787574	2.379e-23	0.342263	0.01622	197	FALSE	1
	cg04986336-chr11:67443742:SNP	cg04986336	TSS1500	NM_080658	ACY3		chr11	67418358	chr11:67443742:SNP	rs2447598	25384	-1.06268	0.0131475	0	25193	G	A	0.1043	0.016	TRUE	31	++++++++++++-+--++?++?++?+??++++++++	97.4	1154.94	8.701e-224	0.204736	-0.989217	0.0836995	3.126e-32	0.506153	0.03577	197	FALSE	1
	cg04986336-chr11:67348760:INDEL	cg04986336	TSS1500	NM_080658	ACY3		chr11	67418358	chr11:67348760:INDEL	chr11.67348760	69598	0.333215	0.0265881	4.958e-36	9084	D	I	0.0862	0.0083	TRUE	14	+++?+?????++?+??++???????+??+???+?++	38.4	21.1069	0.07084	0.0064187	0.34434	0.0361675	1.72e-21	0.0431687	1.173e-14	197	FALSE	1
	cg04986336-chr11:67717403:SNP	cg04986336	TSS1500	NM_080658	ACY3		chr11	67418358	chr11:67717403:SNP	rs11228091	299045	-0.118995	0.0144398	1.711e-16	9785	G	A	0.4473	0.0482	TRUE	15	+???+?+?+??++-?-?+???????+??+??++?++	39.6	23.1776	0.05744	0.0021135	-0.114402	0.0196014	5.333e-09	0.0239057	6.435e-07	197	FALSE	1
	cg04986336-chr11:67562162:SNP	cg04986336	TSS1500	NM_080658	ACY3		chr11	67418358	chr11:67562162:SNP	rs11227963	143804	-0.169531	0.018098	7.438e-21	12041	G	A	0.1433	0.0102	TRUE	15	+++?+?????++?+?-?+????+??+??+???+?++	0	13.5047	0.4872	0	-0.169531	0.018098	7.438e-21	0.018098	7.438e-21	197	FALSE	1
	cg04986336-chr11:67578033:SNP	cg04986336	TSS1500	NM_080658	ACY3		chr11	67418358	chr11:67578033:SNP	rs11600753	159675	-0.164952	0.0179729	4.399e-20	12044	C	T	0.1485	0.0117	TRUE	15	+++?+?????++?+?-?+????+??+??+???+?++	0	13.6663	0.4749	0	-0.164952	0.0179729	4.399e-20	0.0179729	4.399e-20	197	FALSE	1
	cg04986336-chr11:67431400:SNP	cg04986336	TSS1500	NM_080658	ACY3		chr11	67418358	chr11:67431400:SNP	rs79151892	13042	-1.10244	0.0126041	0	26705	T	C	0.1051	0.0167	TRUE	34	------------+-++--?-------?---------	97.3	1212.16	1.617e-233	0.196138	-1.03411	0.0782202	6.676e-40	0.462973	0.01726	197	FALSE	1
	cg04986336-chr11:67408885:SNP	cg04986336	TSS1500	NM_080658	ACY3		chr11	67418358	chr11:67408885:SNP	rs11607368	9473	-0.156326	0.0114388	1.616e-42	24322	T	C	0.1987	0.0263	TRUE	31	------??----+-++--------?-??---+----	70.6	101.944	9.136e-10	0.0098953	-0.149354	0.0223562	2.379e-11	0.0388705	5.778e-05	197	FALSE	1
	cg04986336-chr11:67408090:SNP	cg04986336	TSS1500	NM_080658	ACY3		chr11	67418358	chr11:67408090:SNP	rs2509712	10268	-0.142739	0.0107953	6.522e-40	25614	G	A	0.2146	0.0227	TRUE	33	++++++?+++++-+--++++++++++??+++-++-+	69.5	105.056	1.043e-09	0.0089165	-0.138038	0.020674	2.44e-11	0.0354409	5.637e-05	197	FALSE	1
	cg04986336-chr11:66611177:SNP	cg04986336	TSS1500	NM_080658	ACY3		chr11	67418358	chr11:66611177:SNP	rs145986460	807181	-0.276229	0.0332549	9.866e-17	23844	C	G	0.0192	0.003	TRUE	28	----++?---??---+?--------+?-?-----??	25.8	36.3847	0.1071	0.0110221	-0.263763	0.0403977	6.614e-11	0.0448137	7.096e-10	197	FALSE	1
	cg04986336-chr11:67430589:SNP	cg04986336	TSS1500	NM_080658	ACY3		chr11	67418358	chr11:67430589:SNP	rs78402723	12231	-1.10158	0.012572	0	26705	A	G	0.105	0.0166	TRUE	34	------------+-++--?-------?---------	97.3	1204.34	7.299e-232	0.193905	-1.03408	0.0777935	2.556e-40	0.458815	0.01635	197	FALSE	1
	cg04986336-chr11:67976593:SNP	cg04986336	TSS1500	NM_080658	ACY3		chr11	67418358	chr11:67976593:SNP	rs74538877	558235	0.351755	0.0270884	1.479e-38	12900	C	G	0.0572	0.0073	TRUE	18	+++?+???+++++-?-?+???????+??+??++?-+	61.9	44.5956	0.0002796	0.0218784	0.326282	0.0462845	1.796e-12	0.0710602	7.417e-07	197	FALSE	1
	cg04986336-chr11:67431110:SNP	cg04986336	TSS1500	NM_080658	ACY3		chr11	67418358	chr11:67431110:SNP	rs1979376	12752	-1.10227	0.0125865	0	26707	G	A	0.1053	0.0168	TRUE	34	++++++++++++-+--++?+++++++?+++++++++	97.3	1209.14	7.045e-233	0.195073	-1.03439	0.078015	4.009e-40	0.461177	0.01684	197	FALSE	1
	cg04986336-chr11:66658163:SNP	cg04986336	TSS1500	NM_080658	ACY3		chr11	67418358	chr11:66658163:SNP	rs138484405	760195	-0.237298	0.03283	4.898e-13	23296	G	T	0.02	0.0029	TRUE	28	++++--?+++??+++--++++++++-???+++++??	20.3	33.8896	0.1693	0.0078959	-0.223418	0.0384224	6.071e-09	0.0412072	8.479e-09	197	FALSE	1
	cg04986336-chr11:67475625:SNP	cg04986336	TSS1500	NM_080658	ACY3		chr11	67418358	chr11:67475625:SNP	rs11227888	57267	-0.863503	0.0195601	0	19073	T	C	0.0679	0.0091	TRUE	24	---?---?----+-?+--????-??-??--?-----	94	383.552	4.275e-67	0.147595	-0.803673	0.0830489	3.773e-22	0.326188	0.008115	197	FALSE	1
	cg04986336-chr11:67540022:SNP	cg04986336	TSS1500	NM_080658	ACY3		chr11	67418358	chr11:67540022:SNP	rs55663548	121664	-0.188592	0.0173653	1.782e-27	13328	C	T	0.1446	0.011	TRUE	17	+++?+???+?++?+?-?+????+??+??+??++?++	5.9	16.9958	0.3859	0.0003352	-0.186368	0.0182964	2.29e-24	0.018446	1.549e-24	197	FALSE	1
	cg04986336-chr11:67438513:SNP	cg04986336	TSS1500	NM_080658	ACY3		chr11	67418358	chr11:67438513:SNP	rs61894527	20155	-1.09424	0.012802	0	26348	A	C	0.1034	0.0155	TRUE	33	------------+-++--?--?----?---------	97.3	1182.88	4.104e-228	0.197817	-1.02428	0.0797532	9.406e-38	0.473229	0.02076	197	FALSE	1
	cg04986336-chr11:67468722:SNP	cg04986336	TSS1500	NM_080658	ACY3		chr11	67418358	chr11:67468722:SNP	rs12419665	50364	0.086821	0.0103948	6.694e-17	27232	A	G	0.2207	0.0133	TRUE	35	+++++-+++++++--+-+++++++?++++++-++-+	20.2	42.5926	0.1481	0.0009688	0.0832263	0.0120332	4.633e-12	0.0130219	2.605e-11	197	FALSE	1
	cg04986336-chr11:67512275:SNP	cg04986336	TSS1500	NM_080658	ACY3		chr11	67418358	chr11:67512275:SNP	rs61893531	93917	0.1589	0.0162616	1.492e-22	7392	A	G	0.4827	0.0165	TRUE	12	?++???????++?-???+???????+??+??++?++	29.3	15.5568	0.1584	0.0013503	0.157556	0.0200655	4.092e-15	0.022998	4.87e-12	197	FALSE	1
	cg04986336-chr11:67056601:SNP	cg04986336	TSS1500	NM_080658	ACY3		chr11	67418358	chr11:67056601:SNP	chr11.67056601	361757	0.42339	0.0456	1.619e-20	6082	T	C	0.0434	0.0086	TRUE	10	?++???????++?+???+???????+?????+??++	52.1	18.8045	0.02691	0.0237167	0.444549	0.0706207	3.076e-10	0.0952761	8.838e-06	197	FALSE	1
	cg04986336-chr11:67415753:SNP	cg04986336	TSS1500	NM_080658	ACY3		chr11	67418358	chr11:67415753:SNP	rs61894520	2605	0.43592	0.0146467	1.2e-194	24082	T	C	0.1045	0.0117	TRUE	32	++++++++++++++?+++?+++++?+++++?+++++	61.5	80.6073	2.718e-06	0.0111765	0.44195	0.0249651	3.997e-70	0.0380848	2.461e-30	197	FALSE	1
	cg04986336-chr11:67474045:SNP	cg04986336	TSS1500	NM_080658	ACY3		chr11	67418358	chr11:67474045:SNP	rs117122736	55687	0.663789	0.0153579	0	25532	A	G	0.0845	0.0096	TRUE	32	++++++++++++++++++?+++++?+??++++++++	72.6	113.334	2.59e-11	0.0203688	0.659724	0.0308931	3.5e-101	0.0561474	2.996e-32	197	FALSE	1
	cg04986336-chr11:67480869:SNP	cg04986336	TSS1500	NM_080658	ACY3		chr11	67418358	chr11:67480869:SNP	rs4432032	62511	0.663297	0.0202078	2.69e-236	14339	A	C	0.089	0.0117	TRUE	18	?++??++???++?++?++????+??+??++++??++	77.3	75.0483	2.865e-09	0.0260352	0.658052	0.0454123	1.389e-47	0.0892095	1.043e-13	197	FALSE	1
	cg04986336-chr11:67567239:SNP	cg04986336	TSS1500	NM_080658	ACY3		chr11	67418358	chr11:67567239:SNP	rs9666667	148881	-0.178316	0.0174826	1.99e-24	12444	G	C	0.1534	0.0113	TRUE	15	+++?+?????++?+???+????+??+??+??++?++	0	11.7757	0.6243	0	-0.178316	0.0174826	1.99e-24	0.0174826	1.99e-24	197	FALSE	1
	cg04986336-chr11:67569808:SNP	cg04986336	TSS1500	NM_080658	ACY3		chr11	67418358	chr11:67569808:SNP	rs9665937	151450	-0.166101	0.0179466	2.136e-20	12045	C	A	0.1492	0.0112	TRUE	15	+++?+?????++?+?-?+????+??+??+???+?++	0	13.5133	0.4866	0	-0.166101	0.0179466	2.136e-20	0.0179466	2.136e-20	197	FALSE	1
	cg04986336-chr11:66580978:SNP	cg04986336	TSS1500	NM_080658	ACY3		chr11	67418358	chr11:66580978:SNP	rs146995550	837380	-0.312964	0.0283322	2.286e-28	24200	A	G	0.0264	0.0063	TRUE	29	------------+-+++-------?????-----??	67.8	86.8958	6.012e-08	0.0498965	-0.33945	0.0527424	1.227e-10	0.0879266	0.0003717	197	FALSE	1
	cg04986336-chr11:66800453:SNP	cg04986336	TSS1500	NM_080658	ACY3		chr11	67418358	chr11:66800453:SNP	rs117125310	617905	0.325437	0.02429	6.212e-41	18702	A	G	0.0503	0.0127	TRUE	26	++++++??++++?++++++++??+?+???++++?++	45.2	45.6024	0.007134	0.0128329	0.344542	0.0345108	1.799e-23	0.0443073	2.058e-13	197	FALSE	1
	cg04986336-chr11:67442661:SNP	cg04986336	TSS1500	NM_080658	ACY3		chr11	67418358	chr11:67442661:SNP	rs17510687	24303	-1.07885	0.0129499	0	25870	T	C	0.1038	0.0157	TRUE	32	------------+-++--?--?--?-?---------	97.3	1148.71	1.135e-221	0.196929	-1.00508	0.0808389	1.728e-35	0.479863	0.02456	197	FALSE	1
	cg04986336-chr11:66646726:SNP	cg04986336	TSS1500	NM_080658	ACY3		chr11	67418358	chr11:66646726:SNP	rs111490736	771632	-0.246933	0.0330071	7.364e-14	23292	C	T	0.0198	0.0028	TRUE	28	++++--?+++??+++--++++++++-???+++++??	25.3	36.1474	0.1121	0.0106013	-0.230921	0.0401349	8.736e-09	0.0441897	2.297e-08	197	FALSE	1
	cg04986336-chr11:67483740:SNP	cg04986336	TSS1500	NM_080658	ACY3		chr11	67418358	chr11:67483740:SNP	rs10400249	65382	-0.70763	0.0351373	3.36e-90	7140	A	G	0.0582	0.0106	TRUE	10	-?????????--?-???-???????-??-???-?--	87	69.116	2.269e-11	0.0886914	-0.777192	0.106476	2.894e-13	0.269839	0.008731	197	FALSE	1
	cg04986336-chr11:67464928:SNP	cg04986336	TSS1500	NM_080658	ACY3		chr11	67418358	chr11:67464928:SNP	rs7941000	46570	0.0865073	0.0103852	8.095e-17	27257	T	C	0.2214	0.0132	TRUE	35	+++++-++++++++-+-+++++++?++++++-++-+	21.8	43.4895	0.1276	0.0010679	0.0826468	0.0121692	1.11e-11	0.0132838	7.403e-11	197	FALSE	1
	cg04986336-chr11:67713165:SNP	cg04986336	TSS1500	NM_080658	ACY3		chr11	67418358	chr11:67713165:SNP	rs34734549	294807	-0.125587	0.0159245	3.109e-15	7905	T	C	0.4871	0.052	TRUE	11	?--???-????-?+??--????-??-????????+-	27.3	13.7492	0.1847	0.0011621	-0.122531	0.0205964	2.695e-09	0.0218948	9.697e-09	197	FALSE	1
	cg04986336-chr11:67391254:SNP	cg04986336	TSS1500	NM_080658	ACY3		chr11	67418358	chr11:67391254:SNP	rs12802317	27104	-0.0867561	0.0090065	5.823e-22	27741	G	A	0.3258	0.0196	TRUE	36	+++-++++++-+-++-++-++++++++-++++++-+	51.8	72.6565	0.0001913	0.0031844	-0.0880341	0.0136876	1.262e-10	0.0186966	3.481e-06	197	FALSE	1
	cg04986336-chr11:66642699:INDEL	cg04986336	TSS1500	NM_080658	ACY3		chr11	67418358	chr11:66642699:INDEL	chr11.66642699	775659	-0.27407	0.0343806	1.566e-15	20622	D	I	0.0206	0.0032	TRUE	25	----++??-??----+?-------?+?-?--?--??	31	34.7755	0.0718	0.0136611	-0.262663	0.0437903	1.995e-09	0.0498168	3.765e-08	197	FALSE	1
	cg04986336-chr11:67400615:SNP	cg04986336	TSS1500	NM_080658	ACY3		chr11	67418358	chr11:67400615:SNP	rs77633476	17743	0.483996	0.0302323	1.102e-57	9695	A	G	0.0602	0.0076	TRUE	14	+++?+?????++?+???+???????+??+??++?++	44.6	23.4861	0.0362	0.0106363	0.501888	0.0428374	1.054e-31	0.0546184	7.901e-19	197	FALSE	1
	cg04986336-chr11:67091872:SNP	cg04986336	TSS1500	NM_080658	ACY3		chr11	67418358	chr11:67091872:SNP	rs189725710	326486	-0.403373	0.0299239	2.052e-41	13334	A	T	0.0468	0.0102	TRUE	18	-??--???-?--?-++?-?-?????-??---?-?--	73	62.8661	3.51e-07	0.0449209	-0.428575	0.0617715	3.975e-12	0.110659	0.0002672	197	FALSE	1
	cg04986336-chr11:66664313:SNP	cg04986336	TSS1500	NM_080658	ACY3		chr11	67418358	chr11:66664313:SNP	rs78840569	754045	-0.243938	0.0329271	1.278e-13	23307	C	T	0.0199	0.0028	TRUE	28	++++--?+++??+++--++++++++-???+++++??	24.9	35.9414	0.1166	0.0103094	-0.228877	0.0398859	9.564e-09	0.0438315	2.616e-08	197	FALSE	1
	cg04986336-chr11:67427289:SNP	cg04986336	TSS1500	NM_080658	ACY3		chr11	67418358	chr11:67427289:SNP	rs11601010	8931	-1.09986	0.0126486	0	26687	A	G	0.1039	0.0167	TRUE	34	------------+-++--?-------?---------	97.2	1172.89	3.261e-225	0.19098	-1.0334	0.0772315	7.86e-41	0.449561	0.01442	197	FALSE	1
	cg04986336-chr11:67403991:INDEL	cg04986336	TSS1500	NM_080658	ACY3		chr11	67418358	chr11:67403991:INDEL	chr11.67403991	14367	-0.131435	0.0109679	4.332e-33	23001	D	I	0.2333	0.0154	TRUE	30	-------?-?--+--+--+-----?-??---?----	64.3	81.1539	7.842e-07	0.0066046	-0.131028	0.0194839	1.757e-11	0.0306926	1.85e-05	197	FALSE	1
	cg04986336-chr11:67579543:SNP	cg04986336	TSS1500	NM_080658	ACY3		chr11	67418358	chr11:67579543:SNP	rs113669533	161185	-0.166377	0.0175598	2.671e-21	12764	G	T	0.1476	0.0119	TRUE	16	+++?+?????++?+?-?+????+??+??+??++?++	0	13.7993	0.5408	0	-0.166377	0.0175598	2.671e-21	0.0175598	2.671e-21	197	FALSE	1
	cg04986336-chr11:67585995:SNP	cg04986336	TSS1500	NM_080658	ACY3		chr11	67418358	chr11:67585995:SNP	rs138971795	167637	-0.16979	0.0174303	2.013e-22	13320	T	G	0.1433	0.012	TRUE	17	---?-???-?--?-?+?-????-??-??-??--?--	0	15.2289	0.5079	0	-0.16979	0.0174303	2.013e-22	0.0174303	2.013e-22	197	FALSE	1
	cg04986336-chr11:66614686:SNP	cg04986336	TSS1500	NM_080658	ACY3		chr11	67418358	chr11:66614686:SNP	rs183596094	803672	-0.268136	0.0326206	2.038e-16	23855	T	C	0.0198	0.0028	TRUE	28	----++?---??---+?--------+?-?-----??	27.9	37.4511	0.08695	0.0117995	-0.255717	0.0402303	2.066e-10	0.0452473	3.104e-09	197	FALSE	1
	cg04986336-chr11:67454535:SNP	cg04986336	TSS1500	NM_080658	ACY3		chr11	67418358	chr11:67454535:SNP	rs145107833	36177	0.702086	0.0159268	0	24234	A	G	0.0821	0.0083	TRUE	30	++++?++?++++++++++?+++++?+??++++++++	77.8	130.781	7.009e-15	0.0271722	0.697123	0.0355399	1.147e-85	0.0718249	1.442e-22	197	FALSE	1
	cg04986336-chr11:67457504:SNP	cg04986336	TSS1500	NM_080658	ACY3		chr11	67418358	chr11:67457504:SNP	rs7108411	39146	0.100255	0.0097799	1.169e-24	25153	G	T	0.2987	0.0194	TRUE	32	-------?-----++-+-------?-??---+----	44.5	55.851	0.00403	0.002493	0.092946	0.0138592	1.994e-11	0.0176198	1.271e-08	197	FALSE	1
	cg04986336-chr11:66655811:SNP	cg04986336	TSS1500	NM_080658	ACY3		chr11	67418358	chr11:66655811:SNP	rs75873993	762547	-0.261282	0.032528	9.548e-16	23853	G	A	0.0199	0.0029	TRUE	28	++++--?+++??+++-?++++++++-?+?+++++??	30.6	38.8841	0.06491	0.0133422	-0.246666	0.0409381	1.688e-09	0.0468453	2.439e-08	197	FALSE	1
	cg04986336-chr11:67483613:SNP	cg04986336	TSS1500	NM_080658	ACY3		chr11	67418358	chr11:67483613:SNP	rs6591285	65255	-0.151026	0.0159209	2.4e-21	9543	A	G	0.2938	0.0191	TRUE	14	-???-?-???--?-?+?-???????-??-??--?--	40	21.6569	0.06091	0.0024412	-0.151049	0.0217513	3.801e-12	0.0265229	1.24e-08	197	FALSE	1
	cg04986336-chr11:67554374:SNP	cg04986336	TSS1500	NM_080658	ACY3		chr11	67418358	chr11:67554374:SNP	rs28583062	136016	-0.183104	0.0178424	1.042e-24	12604	A	G	0.143	0.0088	TRUE	16	---?-???-?--?-?+?-????-??-??-???-?--	7.7	16.2532	0.3654	0.0004494	-0.180362	0.0191255	4.083e-21	0.0193331	2.772e-21	197	FALSE	1
	cg04986336-chr11:66536513:SNP	cg04986336	TSS1500	NM_080658	ACY3		chr11	67418358	chr11:66536513:SNP	rs138106976	881845	-0.257237	0.0315763	3.746e-16	24723	C	G	0.0208	0.0046	TRUE	29	----++----??---+?--------+?-?-----??	22.8	36.26	0.1361	0.0087107	-0.246723	0.0374426	4.417e-11	0.0408913	3.159e-10	197	FALSE	1
	cg04986336-chr11:67423892:SNP	cg04986336	TSS1500	NM_080658	ACY3		chr11	67418358	chr11:67423892:SNP	rs4930211	5534	-1.09069	0.0126363	0	25945	G	T	0.1068	0.0172	TRUE	33	+++++++?++++-+--++?+++++++?+++++++++	97.4	1220.03	5.614e-236	0.198972	-1.01904	0.0799055	2.998e-37	0.48177	0.02358	197	FALSE	1
	cg04986336-chr11:67514865:SNP	cg04986336	TSS1500	NM_080658	ACY3		chr11	67418358	chr11:67514865:SNP	rs10791933	96507	0.163706	0.0209949	6.319e-15	5378	T	C	0.3059	0.0146	TRUE	10	?++????????+?+???+???????+??+??+??++	20.7	11.3452	0.2528	0.0011886	0.160724	0.0242862	3.643e-11	0.0264657	6.186e-10	197	FALSE	1
	cg04986336-chr11:67406302:SNP	cg04986336	TSS1500	NM_080658	ACY3		chr11	67418358	chr11:67406302:SNP	rs2514027	12056	-0.142714	0.0107283	2.236e-40	25929	A	G	0.2142	0.0229	TRUE	33	------------+-++--------?-??---+--+-	70.9	109.82	1.844e-10	0.0093758	-0.138454	0.0209763	4.099e-11	0.0368182	0.0001061	197	FALSE	1
	cg04986336-chr11:67509651:SNP	cg04986336	TSS1500	NM_080658	ACY3		chr11	67418358	chr11:67509651:SNP	rs35573642	91293	0.147786	0.0197716	7.74e-14	6240	T	C	0.2925	0.0117	TRUE	11	?++?+??????+?+???+???????+?????++?++	14.3	11.6744	0.3074	0.00074	0.146239	0.0217827	1.899e-11	0.0230821	1.527e-10	197	FALSE	1
	cg04986336-chr11:67418974:INDEL	cg04986336	TSS1500	NM_080658	ACY3		chr11	67418358	chr11:67418974:INDEL	chr11.67418974	616	-0.979432	0.0214746	0	8220	D	I	0.1177	0.0176	TRUE	12	-----???-???+??+????--??????-???-???	97.2	398.945	1.025e-78	0.198976	-0.933255	0.130928	1.018e-12	0.778837	0.2086	197	FALSE	1
	cg04986336-chr11:67473229:SNP	cg04986336	TSS1500	NM_080658	ACY3		chr11	67418358	chr11:67473229:SNP	rs4614461	54871	0.106214	0.0102892	5.553e-25	24860	T	C	0.2645	0.0376	TRUE	31	+++++++?++++++-++++++?++?-??+++-++-+	31.9	44.054	0.04716	0.001561	0.102024	0.0130626	5.701e-15	0.0151093	2.07e-12	197	FALSE	1
	cg04986336-chr11:67474707:SNP	cg04986336	TSS1500	NM_080658	ACY3		chr11	67418358	chr11:67474707:SNP	rs4930218	56349	0.649891	0.01554	0	24177	A	T	0.0882	0.01	TRUE	30	+++++++?++++++++++?++?++++??+++?++++	73.8	110.863	1.666e-11	0.0208035	0.645829	0.0320078	1.55e-90	0.0594074	7.456e-28	197	FALSE	1
	cg04986336-chr11:67438195:SNP	cg04986336	TSS1500	NM_080658	ACY3		chr11	67418358	chr11:67438195:SNP	rs4313593	19837	0.699508	0.0148931	0	25520	T	C	0.091	0.01	TRUE	32	++++++++++++++++++?+++++?+??++++++++	76.4	131.437	2.491e-14	0.0233882	0.703021	0.0322657	2.98e-105	0.063145	1.608e-28	197	FALSE	1
	cg04986336-chr11:66654053:SNP	cg04986336	TSS1500	NM_080658	ACY3		chr11	67418358	chr11:66654053:SNP	rs60651024	764305	-0.246239	0.0329924	8.426e-14	23299	G	A	0.0198	0.0028	TRUE	28	++++--?+++??+++--++++++++-???+++++??	24.1	35.5779	0.1248	0.0099321	-0.23133	0.0397509	5.903e-09	0.0434742	1.479e-08	197	FALSE	1
	cg04986336-chr11:67461330:SNP	cg04986336	TSS1500	NM_080658	ACY3		chr11	67418358	chr11:67461330:SNP	rs2514047	42972	-0.143948	0.0094971	6.808e-52	23718	T	A	0.3689	0.0193	TRUE	31	+++++++?+?++-++-++++++++?-??++++++-+	71.5	105.254	2.701e-10	0.0071291	-0.146184	0.0187063	5.509e-15	0.0333202	1.559e-05	197	FALSE	1
	cg04986336-chr11:67416963:SNP	cg04986336	TSS1500	NM_080658	ACY3		chr11	67418358	chr11:67416963:SNP	rs2514039	1395	0.305675	0.0156236	3.073e-85	8344	A	G	0.3954	0.0622	TRUE	12	+???+?????++?+???+???????+??+??++?++	71.6	38.6945	5.969e-05	0.0076981	0.302449	0.0314083	5.997e-22	0.0549587	2.669e-08	197	FALSE	1
	cg04986336-chr11:67418037:SNP	cg04986336	TSS1500	NM_080658	ACY3		chr11	67418358	chr11:67418037:SNP	rs2252577	321	-1.09008	0.0126184	0	26200	T	C	0.1059	0.0169	TRUE	33	------------+-++--?-----?-?---------	97.4	1224.77	5.547e-237	0.199127	-1.0149	0.0799265	6.068e-37	0.482958	0.024	197	FALSE	1
	cg04986336-chr11:66439192:SNP	cg04986336	TSS1500	NM_080658	ACY3		chr11	67418358	chr11:66439192:SNP	rs118025370	979166	-0.281118	0.0348463	7.182e-16	22170	T	G	0.0189	0.0032	TRUE	25	----++?---??----?---+--??+???-----??	28.2	33.4222	0.09547	0.0122624	-0.267744	0.0432831	6.175e-10	0.0485267	6.911e-09	197	FALSE	1
	cg04986336-chr11:67518369:SNP	cg04986336	TSS1500	NM_080658	ACY3		chr11	67418358	chr11:67518369:SNP	rs12804053	100011	0.144983	0.0182143	1.722e-15	6726	T	C	0.3434	0.0163	TRUE	12	?++?+??????+?+???+???????+??+??++?++	34.4	16.7622	0.1151	0.0021352	0.142796	0.0232996	8.86e-10	0.0277556	1.755e-07	197	FALSE	1
	cg04986336-chr11:67442043:SNP	cg04986336	TSS1500	NM_080658	ACY3		chr11	67418358	chr11:67442043:SNP	rs7947978	23685	-1.08308	0.012772	0	26363	A	C	0.1039	0.0155	TRUE	33	------------+-++--?--?----?---------	97.3	1188.6	2.535e-229	0.197857	-1.01274	0.0797301	5.754e-37	0.474399	0.02243	197	FALSE	1
	cg04986336-chr11:67417883:SNP	cg04986336	TSS1500	NM_080658	ACY3		chr11	67418358	chr11:67417883:SNP	rs4520603	475	-1.09525	0.0127636	0	26173	G	C	0.1034	0.0163	TRUE	33	++++++++++++-+--++?+++++?+?+++++++++	97.3	1180.29	1.455e-227	0.19617	-1.02133	0.0793997	7.256e-38	0.470773	0.01999	197	FALSE	1
	cg04986336-chr11:67726808:SNP	cg04986336	TSS1500	NM_080658	ACY3		chr11	67418358	chr11:67726808:SNP	rs11228098	308450	-0.113879	0.0113346	9.469e-24	15723	A	C	0.4345	0.0303	TRUE	21	---?+?-?-??--+?++-????-??--?-??---+-	37.7	32.0862	0.04239	0.0016829	-0.105565	0.015337	5.858e-12	0.0181842	3.788e-10	197	FALSE	1
	cg04986336-chr11:67722743:SNP	cg04986336	TSS1500	NM_080658	ACY3		chr11	67418358	chr11:67722743:SNP	rs308299	304385	-0.141655	0.0141336	1.213e-23	10184	A	G	0.4322	0.0465	TRUE	14	?--???-????-?+??+-????-??-?--????-+-	41.1	22.0547	0.05452	0.0020808	-0.136427	0.0202248	1.525e-11	0.0239779	3.469e-09	197	FALSE	1
	cg04986336-chr11:67392384:SNP	cg04986336	TSS1500	NM_080658	ACY3		chr11	67418358	chr11:67392384:SNP	rs7930586	25974	-0.0868558	0.0090046	5.126e-22	27749	C	A	0.3258	0.0196	TRUE	36	+++-++++++-+-++-++-++++++++-++++++-+	52	72.8497	0.0001811	0.0031995	-0.0881087	0.0137038	1.28e-10	0.0187424	3.583e-06	197	FALSE	1
	cg04986336-chr11:67448740:SNP	cg04986336	TSS1500	NM_080658	ACY3		chr11	67418358	chr11:67448740:SNP	rs11603033	30382	-0.597054	0.01178	0	21973	G	A	0.1771	0.0133	TRUE	28	++++++++++++-+?-++?++?+??-??++?+++-+	93.9	445.649	2.343e-77	0.0614552	-0.545242	0.0492953	1.945e-28	0.194435	0.002135	197	FALSE	1
	cg04986336-chr11:67441053:SNP	cg04986336	TSS1500	NM_080658	ACY3		chr11	67418358	chr11:67441053:SNP	rs80063798	22695	0.694057	0.0151529	0	24734	C	A	0.0904	0.0097	TRUE	31	-------?----------?-----?-??--------	76.2	126.019	9.848e-14	0.0231936	0.695418	0.0327372	3.87e-100	0.0636519	1.104e-27	197	FALSE	1
	cg04986336-chr11:67512977:SNP	cg04986336	TSS1500	NM_080658	ACY3		chr11	67418358	chr11:67512977:SNP	rs56673867	94619	0.178829	0.0192094	1.285e-20	5347	G	A	0.4793	0.0158	TRUE	9	?--???????--?+???-???????-????????--	27.1	10.9814	0.2028	0.0013018	0.17774	0.0236356	5.477e-14	0.0263684	1.186e-11	197	FALSE	1
	cg04986336-chr11:67541469:SNP	cg04986336	TSS1500	NM_080658	ACY3		chr11	67418358	chr11:67541469:SNP	rs11605985	123111	-0.188032	0.017368	2.582e-27	13329	T	C	0.1444	0.011	TRUE	17	---?-???-?--?-?-?-????-??-??-??--?--	4.8	16.8077	0.3981	0.0002719	-0.186164	0.0181321	9.917e-25	0.0182448	6.614e-25	197	FALSE	1
	cg04986336-chr11:67567880:SNP	cg04986336	TSS1500	NM_080658	ACY3		chr11	67418358	chr11:67567880:SNP	rs11605889	149522	-0.166088	0.0175023	2.323e-21	12767	C	T	0.1482	0.0113	TRUE	16	+++?+?????++?+?-?+????+??+??+??++?++	0	13.4829	0.565	0	-0.166088	0.0175023	2.323e-21	0.0175023	2.323e-21	197	FALSE	1
	cg04986336-chr11:67577949:SNP	cg04986336	TSS1500	NM_080658	ACY3		chr11	67418358	chr11:67577949:SNP	rs12271014	159591	-0.16485	0.017946	4.081e-20	12044	A	T	0.1491	0.0112	TRUE	15	---?-?????--?-?+?-????-??-??-???-?--	7.3	15.1041	0.3711	0.0004057	-0.162637	0.0192139	2.571e-17	0.0193612	1.674e-17	197	FALSE	1
	cg04986336-chr11:66623774:SNP	cg04986336	TSS1500	NM_080658	ACY3		chr11	67418358	chr11:66623774:SNP	rs140488319	794584	-0.267674	0.0326375	2.376e-16	23854	A	G	0.0198	0.0028	TRUE	28	----++?---??---+?--------+?-?-----??	28.5	37.7773	0.08145	0.0121786	-0.254752	0.0404261	2.945e-10	0.0456651	4.582e-09	197	FALSE	1
	cg04986336-chr11:67568288:SNP	cg04986336	TSS1500	NM_080658	ACY3		chr11	67418358	chr11:67568288:SNP	rs146160650	149930	-0.16534	0.0175042	3.53e-21	12767	A	G	0.1482	0.0114	TRUE	16	---?-?????--?-?+?-????-??-??-??--?--	0	13.6656	0.551	0	-0.16534	0.0175042	3.53e-21	0.0175042	3.53e-21	197	FALSE	1
	cg04986336-chr11:66615020:SNP	cg04986336	TSS1500	NM_080658	ACY3		chr11	67418358	chr11:66615020:SNP	rs118153399	803338	-0.28698	0.0264165	1.717e-27	22361	G	C	0.0349	0.0082	TRUE	31	++++++?+++++-+---+++++?+?+??-++++++-	63.5	82.2837	9.228e-07	0.0382747	-0.29396	0.0463899	2.347e-10	0.0724548	7.469e-05	197	FALSE	1
	cg04986336-chr11:67450934:SNP	cg04986336	TSS1500	NM_080658	ACY3		chr11	67418358	chr11:67450934:SNP	rs2514053	32576	-1.01374	0.014031	0	23891	C	G	0.0991	0.0151	TRUE	29	-------?----+-++--?--?-??-??--------	97.2	996.029	9.918e-192	0.201388	-0.937251	0.085979	1.141e-27	0.499118	0.04225	197	FALSE	1
	cg04986336-chr11:67579323:SNP	cg04986336	TSS1500	NM_080658	ACY3		chr11	67418358	chr11:67579323:SNP	rs11227973	160965	-0.165709	0.0174912	2.697e-21	12765	G	A	0.1485	0.0111	TRUE	16	+++?+?????++?+?-?+????+??+??+??++?++	0	14.2147	0.5093	0	-0.165709	0.0174912	2.697e-21	0.0174912	2.697e-21	197	FALSE	1
	cg04986336-chr11:67480977:SNP	cg04986336	TSS1500	NM_080658	ACY3		chr11	67418358	chr11:67480977:SNP	rs4255545	62619	0.629698	0.0173347	6.32e-289	19437	A	G	0.0894	0.0111	TRUE	24	+++??++?+?++++++++??+?+??+??+++++?++	77.3	101.234	8.615e-12	0.0251152	0.620611	0.0384477	1.3e-58	0.0762981	1.543e-16	197	FALSE	1
	cg04986336-chr11:67548531:SNP	cg04986336	TSS1500	NM_080658	ACY3		chr11	67418358	chr11:67548531:SNP	rs4244827	130173	-0.217884	0.0218824	2.349e-23	8113	A	G	0.1474	0.0095	TRUE	10	?--???????--?-???-????-??-????????--	7.1	9.68961	0.3762	0.0004098	-0.215571	0.0235274	5.068e-20	0.0235591	2.279e-20	197	FALSE	1
	cg04986336-chr11:67475975:SNP	cg04986336	TSS1500	NM_080658	ACY3		chr11	67418358	chr11:67475975:SNP	rs7113318	57617	0.635269	0.0169766	1.83e-306	19833	C	T	0.0913	0.0111	TRUE	24	---?---?-?--?--?--?-??--?-??---?----	73	85.1214	4.615e-09	0.0191053	0.631879	0.0346022	1.684e-74	0.0628292	4.935e-24	197	FALSE	1
	cg04986336-chr11:66641247:SNP	cg04986336	TSS1500	NM_080658	ACY3		chr11	67418358	chr11:66641247:SNP	rs138103239	777111	-0.279016	0.0333051	5.403e-17	23840	A	C	0.0192	0.003	TRUE	28	----++?---??---+?--------+?-?-----??	30	38.546	0.06963	0.0136026	-0.265373	0.0417632	2.095e-10	0.0475475	4.406e-09	197	FALSE	1
	cg04986336-chr11:67474489:SNP	cg04986336	TSS1500	NM_080658	ACY3		chr11	67418358	chr11:67474489:SNP	rs4930490	56131	0.235171	0.0169019	5.217e-44	15272	A	G	0.1295	0.0116	TRUE	20	+++??++?+?++++?+++????+??+??++??+?++	38.7	30.9957	0.04042	0.0037304	0.242502	0.0231182	9.637e-26	0.027573	1.476e-17	197	FALSE	1
	cg04986336-chr11:67440834:SNP	cg04986336	TSS1500	NM_080658	ACY3		chr11	67418358	chr11:67440834:SNP	rs76785262	22476	0.694415	0.0151627	0	24735	T	C	0.0904	0.0097	TRUE	31	+++++++?++++++++++?+++++?+??++++++++	76	125.051	1.437e-13	0.0229923	0.695561	0.0326614	1.23e-100	0.0632038	4.418e-28	197	FALSE	1
	cg04986336-chr11:67417510:SNP	cg04986336	TSS1500	NM_080658	ACY3		chr11	67418358	chr11:67417510:SNP	rs3888976	848	-1.09392	0.0126915	0	26182	T	C	0.1046	0.0164	TRUE	33	------------+-++--?-----?-?---------	97.3	1187.87	3.612e-229	0.19523	-1.01837	0.0791988	7.71e-38	0.471121	0.02024	197	FALSE	1
	cg04986336-chr11:67394895:SNP	cg04986336	TSS1500	NM_080658	ACY3		chr11	67418358	chr11:67394895:SNP	rs4930461	23463	-0.0866973	0.009005	6.108e-22	27749	T	C	0.3257	0.0195	TRUE	36	---+------+-+--+--+--------+------++	52.1	73.0796	0.0001697	0.0032192	-0.0879263	0.0137261	1.496e-10	0.0188023	4.008e-06	197	FALSE	1
	cg04986336-chr11:67337224:SNP	cg04986336	TSS1500	NM_080658	ACY3		chr11	67418358	chr11:67337224:SNP	rs138692805	81134	-0.770465	0.0627263	1.118e-34	6507	A	G	0.0211	0.0071	TRUE	8	---?-????????-???-?????????????--???	0	6.92288	0.437	0	-0.770465	0.0627263	1.118e-34	0.0627263	1.118e-34	197	FALSE	1
	cg04986336-chr11:66642809:SNP	cg04986336	TSS1500	NM_080658	ACY3		chr11	67418358	chr11:66642809:SNP	rs115923925	775549	-0.263051	0.0325411	6.285e-16	23965	C	T	0.0198	0.0028	TRUE	29	++++--?+++??+++--++++++++-?+?+++++??	26.8	38.2774	0.09327	0.0115452	-0.249257	0.0399808	4.534e-10	0.0444853	3.355e-09	197	FALSE	1
	cg04986336-chr11:67434921:SNP	cg04986336	TSS1500	NM_080658	ACY3		chr11	67418358	chr11:67434921:SNP	rs2126716	16563	-1.09838	0.0129469	0	25252	G	C	0.1053	0.0169	TRUE	32	++++++++++++-+--++?+++++++?++?+?++++	97.4	1172.39	1.102e-226	0.201065	-1.02868	0.0816533	2.162e-36	0.489639	0.02488	197	FALSE	1
	cg04986336-chr11:67574871:SNP	cg04986336	TSS1500	NM_080658	ACY3		chr11	67418358	chr11:67574871:SNP	rs11227971	156513	-0.165874	0.0174935	2.493e-21	12766	C	G	0.1485	0.0112	TRUE	16	---?-?????--?-?+?-????-??-??-??--?--	0	14.0662	0.5205	0	-0.165874	0.0174935	2.493e-21	0.0174935	2.493e-21	197	FALSE	1
	cg04986336-chr11:67417662:SNP	cg04986336	TSS1500	NM_080658	ACY3		chr11	67418358	chr11:67417662:SNP	rs78967811	696	0.719911	0.0152485	0	24760	A	C	0.0875	0.0094	TRUE	31	+++++++?++++++++++?+++++?+??++++++++	78.9	142.367	1.484e-16	0.0274801	0.717145	0.0349179	9.84e-94	0.072363	2.557e-23	197	FALSE	1
	cg04986336-chr11:67464630:SNP	cg04986336	TSS1500	NM_080658	ACY3		chr11	67418358	chr11:67464630:SNP	rs2514051	46272	-0.167147	0.0093536	2.027e-71	25441	G	A	0.3388	0.0347	TRUE	32	++++++++++++-++--++++++??+??++++++++	69.3	101.084	2.346e-09	0.0064204	-0.168778	0.017783	2.288e-21	0.0305	4.248e-08	197	FALSE	1
	cg04986336-chr11:67433869:SNP	cg04986336	TSS1500	NM_080658	ACY3		chr11	67418358	chr11:67433869:SNP	rs1551888	15511	-1.10292	0.0125948	0	26706	C	T	0.1051	0.0166	TRUE	34	++++++++++++-+--++?+++++++?+++++++++	97.3	1208.04	1.201e-232	0.195146	-1.0358	0.078029	3.253e-40	0.461062	0.01675	197	FALSE	1
	cg04986336-chr11:67030366:SNP	cg04986336	TSS1500	NM_080658	ACY3		chr11	67418358	chr11:67030366:SNP	rs117612011	387992	-0.414706	0.0259669	2.048e-57	18505	A	G	0.0439	0.0085	TRUE	26	-??---?-----?-++------???-??-----?--	68.3	78.743	1.794e-07	0.038474	-0.427473	0.0492393	3.904e-18	0.0817883	3.968e-07	197	FALSE	1
	cg04986336-chr11:67451933:SNP	cg04986336	TSS1500	NM_080658	ACY3		chr11	67418358	chr11:67451933:SNP	rs4930477	33575	-0.980166	0.0149217	0	21259	T	C	0.1009	0.0177	TRUE	26	---?---?-?--+-++--?-??-??-??--------	97.5	981.504	4.876e-191	0.226878	-0.892784	0.0962014	1.689e-20	0.58583	0.0943	197	FALSE	1
	cg04986336-chr11:67514026:SNP	cg04986336	TSS1500	NM_080658	ACY3		chr11	67418358	chr11:67514026:SNP	rs12418206	95668	0.157647	0.0162463	2.91e-22	7395	A	G	0.4827	0.0162	TRUE	12	?++???????++?-???+???????+??+??++?++	37.4	17.5848	0.09173	0.001948	0.155865	0.0214598	3.782e-13	0.0259716	1.279e-09	197	FALSE	1
	cg04986336-chr11:67420229:SNP	cg04986336	TSS1500	NM_080658	ACY3		chr11	67418358	chr11:67420229:SNP	rs2509720	1871	-1.07321	0.0132053	0	23954	G	A	0.1072	0.0187	TRUE	31	+++++++?+?++-+--++?+++++?+?+++++++++	97.6	1231.95	4.057e-240	0.220626	-0.995503	0.0866769	1.566e-30	0.542278	0.04781	197	FALSE	1
	cg04986336-chr11:67355797:SNP	cg04986336	TSS1500	NM_080658	ACY3		chr11	67418358	chr11:67355797:SNP	rs79512139	62561	0.34488	0.0263384	3.555e-39	9694	A	G	0.0828	0.0154	TRUE	14	+++?+?????++?+???+???????+??+??++?++	54.8	28.7535	0.007094	0.0121026	0.365032	0.0412623	9.02e-19	0.0582555	3.217e-09	197	FALSE	1
	cg04986336-chr11:67601957:INDEL	cg04986336	TSS1500	NM_080658	ACY3		chr11	67418358	chr11:67601957:INDEL	chr11.67601957	183599	-0.162754	0.0183354	6.899e-19	12041	I	D	0.1428	0.0114	TRUE	15	+++?+?????+-?+?-?+????+??+??+???+?++	15.1	16.4853	0.2846	0.0009532	-0.156539	0.020993	8.87e-14	0.0215903	4.762e-14	197	FALSE	1
	cg04986336-chr11:67421938:SNP	cg04986336	TSS1500	NM_080658	ACY3		chr11	67418358	chr11:67421938:SNP	rs11828473	3580	-1.10414	0.0125221	0	26677	G	A	0.1052	0.0164	TRUE	34	++++++++++++-+--++?+++++++?+++++++++	97.3	1203.42	1.143e-231	0.192171	-1.03418	0.0774167	1.055e-40	0.456645	0.01561	197	FALSE	1
	cg04986336-chr11:67318310:SNP	cg04986336	TSS1500	NM_080658	ACY3		chr11	67418358	chr11:67318310:SNP	rs117728772	100048	0.522969	0.0379614	3.539e-43	9210	A	T	0.0402	0.006	TRUE	13	+++?+?????++?+???+???????+?????++?++	35.3	18.5426	0.1002	0.0105284	0.540287	0.0494721	9.144e-28	0.0586587	4.858e-19	197	FALSE	1
	cg04986336-chr11:67462549:SNP	cg04986336	TSS1500	NM_080658	ACY3		chr11	67418358	chr11:67462549:SNP	rs11227881	44191	0.0969395	0.0095551	3.475e-24	26475	A	G	0.2975	0.0185	TRUE	34	+++++++++++++----+++++++++??+++-++++	38.8	53.9639	0.01209	0.0020012	0.0903131	0.0128519	2.107e-12	0.0156251	5.501e-10	197	FALSE	1
	cg04986336-chr11:67937627:SNP	cg04986336	TSS1500	NM_080658	ACY3		chr11	67418358	chr11:67937627:SNP	rs74625804	519269	0.476334	0.0457439	2.162e-25	8975	T	C	0.0352	0.0158	TRUE	11	+????????+++++???+???????+??????+?-+	43.4	17.6678	0.06083	0.0186257	0.492756	0.065749	6.655e-14	0.0808195	3.774e-09	197	FALSE	1
	cg04986336-chr11:67467390:SNP	cg04986336	TSS1500	NM_080658	ACY3		chr11	67418358	chr11:67467390:SNP	rs10791910	49032	-0.841541	0.0172625	0	22417	T	C	0.0726	0.0084	TRUE	28	-------?----+-++--?-?--??-??-----?--	95.2	561.027	3.635e-101	0.168165	-0.798666	0.081007	6.253e-23	0.358694	0.01897	197	FALSE	1
	cg04986336-chr11:67572210:SNP	cg04986336	TSS1500	NM_080658	ACY3		chr11	67418358	chr11:67572210:SNP	rs11606545	153852	-0.166326	0.0175197	2.231e-21	12767	T	G	0.1479	0.0116	TRUE	16	---?-?????--?-?+?-????-??-??-??--?--	0	13.7022	0.5482	0	-0.166326	0.0175197	2.231e-21	0.0175197	2.231e-21	197	FALSE	1
	cg04986336-chr11:67579736:SNP	cg04986336	TSS1500	NM_080658	ACY3		chr11	67418358	chr11:67579736:SNP	rs112893333	161378	-0.166554	0.0175186	1.958e-21	12765	G	A	0.1479	0.0116	TRUE	16	+++?+?????++?+?-?+????+??+??+??++?++	0	13.8029	0.5405	0	-0.166554	0.0175186	1.958e-21	0.0175186	1.958e-21	197	FALSE	1
	cg04986336-chr11:67457095:SNP	cg04986336	TSS1500	NM_080658	ACY3		chr11	67418358	chr11:67457095:SNP	rs2514025	38737	-0.223541	0.009197	1.7e-130	23725	C	T	0.4381	0.0283	TRUE	31	+++++++?+?++-+---+++++++?+??++++++++	85.9	213.253	1.595e-29	0.0162796	-0.218689	0.0254761	9.155e-18	0.0653764	0.0006278	197	FALSE	1
	cg04986336-chr11:67482912:SNP	cg04986336	TSS1500	NM_080658	ACY3		chr11	67418358	chr11:67482912:SNP	rs4337048	64554	0.635743	0.0180507	9.95e-272	17976	C	G	0.0886	0.0107	TRUE	23	+++?+++?+?++++?+++??+?+??+??+++?+?++	77.7	98.7629	1.06e-11	0.0268812	0.627058	0.0405637	6.604e-54	0.0810336	4.315e-15	197	FALSE	1
	cg04986336-chr11:67731493:SNP	cg04986336	TSS1500	NM_080658	ACY3		chr11	67418358	chr11:67731493:SNP	rs308353	313135	-0.121616	0.0104457	2.5e-31	18341	G	A	0.4401	0.0305	TRUE	24	+++?+?+?++?++-?--+????+?+++++??+++-+	37.7	36.9182	0.03316	0.0016246	-0.115543	0.014056	2.031e-16	0.0167668	4.065e-13	197	FALSE	1
	cg04986336-chr11:66656169:SNP	cg04986336	TSS1500	NM_080658	ACY3		chr11	67418358	chr11:66656169:SNP	rs78682138	762189	-0.261282	0.032528	9.548e-16	23853	G	A	0.0199	0.0029	TRUE	28	++++--?+++??+++-?++++++++-?+?+++++??	30.6	38.8841	0.06491	0.0133422	-0.246666	0.0409381	1.688e-09	0.0468453	2.439e-08	197	FALSE	1
	cg04986336-chr11:67478895:SNP	cg04986336	TSS1500	NM_080658	ACY3		chr11	67418358	chr11:67478895:SNP	rs189742306	60537	0.654816	0.0158847	0	23914	G	C	0.0847	0.0095	TRUE	29	---?---?----------?--?--?-??--------	71.2	97.2293	1.418e-09	0.0184079	0.646424	0.0312234	3.24e-95	0.0551594	1.668e-32	197	FALSE	1
	cg04986336-chr11:66653380:SNP	cg04986336	TSS1500	NM_080658	ACY3		chr11	67418358	chr11:66653380:SNP	rs78322764	764978	-0.246239	0.0329924	8.426e-14	23299	A	T	0.0198	0.0028	TRUE	28	----++?---??---++--------+???-----??	24.1	35.5779	0.1248	0.0099321	-0.23133	0.0397509	5.903e-09	0.0434742	1.479e-08	197	FALSE	1
	cg04986336-chr11:67735415:SNP	cg04986336	TSS1500	NM_080658	ACY3		chr11	67418358	chr11:67735415:SNP	rs1636215	317057	-0.121142	0.0115607	1.082e-25	15054	G	A	0.4383	0.0319	TRUE	20	+++?+?+?+??++-?--+????+??+?++???++-+	49.6	37.6612	0.006552	0.0027176	-0.111708	0.0175492	1.948e-10	0.0229153	1.247e-07	197	FALSE	1
	cg04986336-chr11:67482243:SNP	cg04986336	TSS1500	NM_080658	ACY3		chr11	67418358	chr11:67482243:SNP	rs4378408	63885	0.634791	0.0171436	4.06e-300	19949	G	A	0.0888	0.0105	TRUE	25	---?---?-?--------??-?-??-??-----?--	75.7	98.7203	4.961e-11	0.0234028	0.62736	0.0367635	2.714e-65	0.0705173	2.218e-19	197	FALSE	1
	cg04986336-chr11:67419274:SNP	cg04986336	TSS1500	NM_080658	ACY3		chr11	67418358	chr11:67419274:SNP	rs61894521	916	-1.10353	0.0125156	0	26686	T	C	0.1051	0.0164	TRUE	34	------------+-++--?-------?---------	97.3	1208.53	9.476e-233	0.192797	-1.03332	0.0775337	1.603e-40	0.458346	0.01606	197	FALSE	1
	cg04986336-chr11:67727130:INDEL	cg04986336	TSS1500	NM_080658	ACY3		chr11	67418358	chr11:67727130:INDEL	chr11.67727130	308772	-0.133342	0.0149753	5.38e-19	9029	I	D	0.4258	0.0376	TRUE	12	?++???+????+?-??-+????+??+???????+-+	38.3	17.8405	0.08536	0.0018165	-0.125694	0.0211335	2.721e-09	0.0242879	4.018e-08	197	FALSE	1
	cg04986336-chr11:67597308:SNP	cg04986336	TSS1500	NM_080658	ACY3		chr11	67418358	chr11:67597308:SNP	rs35175800	178950	-0.163422	0.0178205	4.708e-20	12761	T	C	0.143	0.0107	TRUE	16	---?-?????-+?-?+?-????-??-??-??--?--	5.6	15.8915	0.3893	0.0003194	-0.161141	0.018765	8.904e-18	0.0188796	4.884e-18	197	FALSE	1
	cg04986336-chr11:67731309:SNP	cg04986336	TSS1500	NM_080658	ACY3		chr11	67418358	chr11:67731309:SNP	rs7129026	312951	-0.119607	0.010633	2.352e-29	17821	A	G	0.432	0.0297	TRUE	23	---?-?-?--?--+?++-????-??----??---+-	39.8	36.5424	0.02654	0.0017641	-0.112901	0.0145873	9.971e-15	0.0176616	1.269e-11	197	FALSE	1
	cg04986336-chr11:67372813:SNP	cg04986336	TSS1500	NM_080658	ACY3		chr11	67418358	chr11:67372813:SNP	rs77500882	45545	-0.314465	0.0249214	1.674e-36	16984	T	C	0.0591	0.041	TRUE	23	-------?-?--?-?++-?-??-??+??--?--?--	68.1	68.9767	9.574e-07	0.0316988	-0.326777	0.0481474	1.145e-11	0.0781361	5.708e-05	197	FALSE	1
	cg04986336-chr11:66646471:SNP	cg04986336	TSS1500	NM_080658	ACY3		chr11	67418358	chr11:66646471:SNP	rs78875515	771887	-0.267366	0.032606	2.406e-16	23854	A	G	0.0198	0.0028	TRUE	28	----++?---??---+?--------+?-?-----??	28.7	37.875	0.07986	0.0122706	-0.25397	0.0404677	3.477e-10	0.0457389	5.051e-09	197	FALSE	1
	cg04986336-chr11:66658621:SNP	cg04986336	TSS1500	NM_080658	ACY3		chr11	67418358	chr11:66658621:SNP	rs112098903	759737	-0.258298	0.0322617	1.182e-15	23848	G	A	0.0203	0.0029	TRUE	28	++++--?+++??-++-?++++++++-?+?+++++??	33.3	40.481	0.04616	0.014876	-0.242486	0.0414345	4.849e-09	0.0483698	9.292e-08	197	FALSE	1
	cg04986336-chr11:67611062:SNP	cg04986336	TSS1500	NM_080658	ACY3		chr11	67418358	chr11:67611062:SNP	rs189057073	192704	-0.172108	0.0183684	7.267e-21	12044	A	G	0.1429	0.0125	TRUE	15	---?-?????-+?-?+?-????-??-??-???-?--	14.1	16.2908	0.2959	0.0008822	-0.16701	0.0208579	1.175e-15	0.021374	8.131e-16	197	FALSE	1
	cg04986336-chr11:67481161:SNP	cg04986336	TSS1500	NM_080658	ACY3		chr11	67418358	chr11:67481161:SNP	rs11227892	62803	0.647325	0.0190547	5.78e-253	16234	C	G	0.0877	0.0105	TRUE	19	+++??++???++?++?++????+??+??+++?+?++	78.1	82.2197	3.494e-10	0.0254538	0.651007	0.0435566	1.648e-50	0.0870373	1.027e-13	197	FALSE	1
	cg04986336-chr11:67417289:INDEL	cg04986336	TSS1500	NM_080658	ACY3		chr11	67418358	chr11:67417289:INDEL	chr11.67417289	1069	-1.0856	0.0136797	0	23232	D	I	0.1023	0.017	TRUE	30	-------?-?--+-++--?-----?-?----?----	97.5	1142.67	5.473e-222	0.219881	-1.00967	0.0880766	2.012e-30	0.53901	0.044	197	FALSE	1
	cg04986336-chr11:67582143:SNP	cg04986336	TSS1500	NM_080658	ACY3		chr11	67418358	chr11:67582143:SNP	rs7115306	163785	-0.164991	0.0175022	4.224e-21	12766	T	C	0.1483	0.0111	TRUE	16	---?-?????--?-?+?-????-??-??-??--?--	0	14.4204	0.4939	0	-0.164991	0.0175022	4.224e-21	0.0175022	4.224e-21	197	FALSE	1
	cg04986336-chr11:67478723:SNP	cg04986336	TSS1500	NM_080658	ACY3		chr11	67418358	chr11:67478723:SNP	rs10791912	60365	0.632003	0.0159869	0	22486	A	C	0.0908	0.0106	TRUE	28	+++?+++?+?++++++++?++?++?+??++++++++	73.8	102.92	8.492e-11	0.020482	0.625445	0.0328508	8.111e-81	0.0609395	3.36e-25	197	FALSE	1
	cg04986336-chr11:67398635:SNP	cg04986336	TSS1500	NM_080658	ACY3		chr11	67418358	chr11:67398635:SNP	rs79118705	19723	-0.689677	0.0458586	4.065e-51	12093	T	C	0.0221	0.006	TRUE	14	---?-???-????-?+--????-??????-?---??	52.6	27.4059	0.01094	0.0335225	-0.67456	0.0701683	7.015e-22	0.0966766	9.76e-13	197	FALSE	1
	cg04986336-chr11:66579443:SNP	cg04986336	TSS1500	NM_080658	ACY3		chr11	67418358	chr11:66579443:SNP	rs142463648	838915	-0.258161	0.031561	2.844e-16	24723	T	A	0.0208	0.0046	TRUE	29	++++--++++??+++-?++++++++-?+?+++++??	23.8	36.7564	0.1243	0.0092248	-0.247365	0.0377147	5.422e-11	0.041431	4.631e-10	197	FALSE	1
	cg04986336-chr11:67405020:SNP	cg04986336	TSS1500	NM_080658	ACY3		chr11	67418358	chr11:67405020:SNP	rs4930462	13338	-0.13821	0.0107702	1.078e-37	25158	C	T	0.2203	0.0236	TRUE	32	+++++++?++++-+--++-+++++?+??+++-++-+	68.7	99.1965	4.62e-09	0.0082941	-0.132398	0.0203756	8.146e-11	0.0344636	6.064e-05	197	FALSE	1
	cg04986336-chr11:67479643:SNP	cg04986336	TSS1500	NM_080658	ACY3		chr11	67418358	chr11:67479643:SNP	rs4269927	61285	0.653198	0.017672	4.62e-299	18772	T	C	0.087	0.0103	TRUE	22	+++??++???++?++?++?+??++?+??+++?++++	74.5	82.4064	3.186e-09	0.0206048	0.652616	0.0372232	8.093e-69	0.069347	4.542e-21	197	FALSE	1
	cg04986336-chr11:67732530:SNP	cg04986336	TSS1500	NM_080658	ACY3		chr11	67418358	chr11:67732530:SNP	rs11530818	314172	-0.12023	0.0111035	2.533e-27	16387	A	T	0.4331	0.029	TRUE	22	---?-?-?-??--+?++-????-??----??---+-	45.3	38.4188	0.01151	0.0023163	-0.11187	0.0160567	3.233e-12	0.0203134	3.244e-09	197	FALSE	1
	cg04986336-chr11:67407909:SNP	cg04986336	TSS1500	NM_080658	ACY3		chr11	67418358	chr11:67407909:SNP	rs2447588	10449	-0.140919	0.0106158	3.255e-40	26452	G	A	0.2146	0.0224	TRUE	34	++++++++++++-+--++++++++++??+++-++-+	70	110.022	3.24e-10	0.0090725	-0.136638	0.0204441	2.333e-11	0.0353932	6.847e-05	197	FALSE	1
	cg04986336-chr11:67479090:SNP	cg04986336	TSS1500	NM_080658	ACY3		chr11	67418358	chr11:67479090:SNP	rs4421751	60732	0.642747	0.0169758	1.060000000021e-313	20050	A	G	0.09	0.0108	TRUE	24	+++??++?+?++?++?++?+??++?+??++++++++	73.5	86.9549	2.293e-09	0.0196557	0.642455	0.0349291	1.491e-75	0.0641794	1.311e-23	197	FALSE	1
	cg04986336-chr11:67421341:SNP	cg04986336	TSS1500	NM_080658	ACY3		chr11	67418358	chr11:67421341:SNP	rs12288023	2983	0.72223	0.0148821	0	26024	C	T	0.0878	0.0095	TRUE	33	------------------?-------??--------	78.9	151.654	1.752e-17	0.0277811	0.723713	0.0339798	1.18e-100	0.0705294	1.311e-24	197	FALSE	1
	cg04986336-chr11:67405766:SNP	cg04986336	TSS1500	NM_080658	ACY3		chr11	67418358	chr11:67405766:SNP	rs2361136	12592	-0.141656	0.0137098	5.027e-25	16104	T	A	0.2092	0.0258	TRUE	20	?++??++???++?+-?++++??++?+???++??+-+	57.5	44.7179	0.0007505	0.0052439	-0.136407	0.0226904	1.837e-09	0.0322671	1.133e-05	197	FALSE	1
	cg04986336-chr11:67301304:SNP	cg04986336	TSS1500	NM_080658	ACY3		chr11	67418358	chr11:67301304:SNP	rs79130033	117054	-0.689813	0.0619947	9.273e-29	6504	C	T	0.0211	0.0057	TRUE	8	+++?+????????+???+?????????????++???	23.9	9.20103	0.2385	0.0101921	-0.696567	0.0737709	3.646e-21	0.0814878	2.556e-17	197	FALSE	1
	cg04986336-chr11:67478607:SNP	cg04986336	TSS1500	NM_080658	ACY3		chr11	67418358	chr11:67478607:SNP	rs189237099	60249	-0.901692	0.0215208	0	15466	T	C	0.0687	0.0077	TRUE	20	---?---???--?-?+--????-??-??--??----	92.5	254.708	3.441e-43	0.119097	-0.838463	0.083107	6.182e-24	0.2885	0.001775	197	FALSE	1
	cg04986336-chr11:67423949:SNP	cg04986336	TSS1500	NM_080658	ACY3		chr11	67418358	chr11:67423949:SNP	rs74909140	5591	-1.1052	0.0125045	0	26682	A	G	0.1055	0.0165	TRUE	34	------------+-++--?-------?---------	97.3	1205.66	3.832e-232	0.192007	-1.03743	0.0773922	5.662e-41	0.456855	0.01556	197	FALSE	1
	cg04986336-chr11:67411537:SNP	cg04986336	TSS1500	NM_080658	ACY3		chr11	67418358	chr11:67411537:SNP	rs117083770	6821	0.429301	0.0176188	3.92e-131	16623	G	T	0.1045	0.0105	TRUE	22	-----???-?----?---????-??-??--?-----	56.7	48.5324	0.0005817	0.0092529	0.434154	0.0288979	5.136e-51	0.0407181	5.459e-26	197	FALSE	1
	cg04986336-chr11:67466915:SNP	cg04986336	TSS1500	NM_080658	ACY3		chr11	67418358	chr11:67466915:SNP	rs116957451	48557	0.68648	0.0163553	0	24955	A	G	0.0757	0.0101	TRUE	31	++++?+++++++++++++?+++++?+??++++++++	74.4	117.267	2.918e-12	0.0245086	0.682295	0.0339204	5.5e-90	0.0639313	6.766e-27	197	FALSE	1
	cg04986336-chr11:67437076:SNP	cg04986336	TSS1500	NM_080658	ACY3		chr11	67418358	chr11:67437076:SNP	rs115325301	18718	0.724897	0.0186833	0	16391	A	G	0.0884	0.0093	TRUE	20	?++??++???++?++?++?+??++?+???+++?+++	80.2	96.1308	2.671e-12	0.029213	0.713637	0.0446984	2.219e-57	0.0945282	1.739e-14	197	FALSE	1
	cg04986336-chr11:67395015:SNP	cg04986336	TSS1500	NM_080658	ACY3		chr11	67418358	chr11:67395015:SNP	rs76798843	23343	-0.673898	0.0478968	5.824e-45	10969	A	G	0.0226	0.0063	TRUE	13	---?-???-????-?+--????-??????-?--???	54.2	26.2259	0.009971	0.0365148	-0.65639	0.0750283	2.161e-18	0.104678	1.212e-10	197	FALSE	1
	cg04986336-chr11:66689806:SNP	cg04986336	TSS1500	NM_080658	ACY3		chr11	67418358	chr11:66689806:SNP	rs75434281	728552	0.151104	0.01774	1.628e-17	23189	A	G	0.0747	0.0092	TRUE	30	++++++??+-++++++++++++++?+??++-++?++	49.6	57.5328	0.001239	0.0094643	0.16983	0.0265358	1.553e-10	0.0351943	1.759e-05	197	FALSE	1
	cg04986336-chr11:67431914:SNP	cg04986336	TSS1500	NM_080658	ACY3		chr11	67418358	chr11:67431914:SNP	rs17856219	13556	-1.1015	0.012612	0	26704	A	G	0.1051	0.0167	TRUE	34	------------+-++--?-------?---------	97.3	1207.26	1.758e-232	0.195583	-1.03426	0.0781182	5.174e-40	0.461394	0.01697	197	FALSE	1
	cg04986336-chr11:67386798:SNP	cg04986336	TSS1500	NM_080658	ACY3		chr11	67418358	chr11:67386798:SNP	rs7931284	31560	-0.0865089	0.0091435	3.042e-21	26956	A	G	0.3234	0.021	TRUE	35	-------?--+-+--+--+--------+------+-	55.2	75.8336	5.003e-05	0.0036523	-0.0885755	0.0144349	8.452e-10	0.0203936	2.216e-05	197	FALSE	1
	cg04986336-chr11:67475471:SNP	cg04986336	TSS1500	NM_080658	ACY3		chr11	67418358	chr11:67475471:SNP	rs146213261	57113	0.0905794	0.0133058	9.929e-12	15897	C	G	0.2362	0.017	TRUE	21	+++?+?+?+?++-+?+-+??+?+??-??++??+?-+	0	18.7643	0.5372	0	0.0905794	0.0133058	9.929e-12	0.0133058	9.929e-12	197	FALSE	1
	cg04986336-chr11:67420453:SNP	cg04986336	TSS1500	NM_080658	ACY3		chr11	67418358	chr11:67420453:SNP	rs2187001	2095	-1.03102	0.013947	0	21706	A	T	0.1084	0.0207	TRUE	27	---?---?-?--+-+++-?-??--?-?----?----	97.8	1202.55	3.515e-237	0.243114	-0.942019	0.0974337	4.111e-22	0.64508	0.11	197	FALSE	1
	cg04986336-chr11:67431038:SNP	cg04986336	TSS1500	NM_080658	ACY3		chr11	67418358	chr11:67431038:SNP	rs1979375	12680	-1.10227	0.0125865	0	26707	G	A	0.1053	0.0168	TRUE	34	++++++++++++-+--++?+++++++?+++++++++	97.3	1209.14	7.045e-233	0.195073	-1.03439	0.078015	4.009e-40	0.461177	0.01684	197	FALSE	1
	cg04986336-chr11:67425546:SNP	cg04986336	TSS1500	NM_080658	ACY3		chr11	67418358	chr11:67425546:SNP	rs4930212	7188	-1.10293	0.0125115	0	26687	G	A	0.1055	0.0165	TRUE	34	++++++++++++-+--++?+++++++?+++++++++	97.2	1199.79	6.675e-231	0.191251	-1.03592	0.0772479	5.262e-41	0.454886	0.01532	197	FALSE	1
	cg04986336-chr11:67722194:SNP	cg04986336	TSS1500	NM_080658	ACY3		chr11	67418358	chr11:67722194:SNP	rs308301	303836	-0.1221	0.0115709	4.953e-26	15054	A	G	0.4391	0.0333	TRUE	20	---?-?-?-??--+?++-????-??-?--???--+-	46.9	35.8015	0.01116	0.0024518	-0.112745	0.0171237	4.574e-11	0.0218029	2.141e-08	197	FALSE	1
	cg04986336-chr11:67412771:SNP	cg04986336	TSS1500	NM_080658	ACY3		chr11	67418358	chr11:67412771:SNP	rs17148450	5587	0.43299	0.0175497	2.12e-134	20024	C	G	0.0863	0.0075	TRUE	27	++++++??+?++++?+++?++?++?+?+++?+++++	44.5	46.8534	0.007311	0.0068363	0.440064	0.0251143	9.66e-69	0.0316254	1.146e-42	197	FALSE	1
	cg04986336-chr11:67387495:SNP	cg04986336	TSS1500	NM_080658	ACY3		chr11	67418358	chr11:67387495:SNP	rs12801378	30863	-0.0862612	0.0090039	9.661e-22	27736	A	T	0.3256	0.0196	TRUE	36	----------+-+--+--+--------+------+-	51.5	72.1969	0.0002178	0.0031439	-0.0875367	0.0136422	1.393e-10	0.0185729	3.409e-06	197	FALSE	1
	cg04986336-chr11:67579246:SNP	cg04986336	TSS1500	NM_080658	ACY3		chr11	67418358	chr11:67579246:SNP	rs7125484	160888	-0.166554	0.0175186	1.958e-21	12765	A	G	0.1479	0.0116	TRUE	16	---?-?????--?-?+?-????-??-??-??--?--	0	13.8029	0.5405	0	-0.166554	0.0175186	1.958e-21	0.0175186	1.958e-21	197	FALSE	1
	cg04986336-chr11:67478812:SNP	cg04986336	TSS1500	NM_080658	ACY3		chr11	67418358	chr11:67478812:SNP	rs10791913	60454	0.63216	0.0160159	0	22485	G	C	0.0905	0.0103	TRUE	28	---?---?-?--------?--?--?-??--------	73.9	103.479	6.859e-11	0.0207115	0.625283	0.0330056	4.879e-80	0.061382	7.136e-25	197	FALSE	1
	cg04986336-chr11:67539021:SNP	cg04986336	TSS1500	NM_080658	ACY3		chr11	67418358	chr11:67539021:SNP	rs11604673	120663	-0.186824	0.0173588	5.174e-27	13328	T	C	0.1449	0.0111	TRUE	17	---?-???-?--?-?+?-????-??-??-??--?--	12.2	18.2228	0.311	0.0007475	-0.182581	0.019288	2.906e-21	0.0197703	3.397e-21	197	FALSE	1
	cg04986336-chr11:67578488:SNP	cg04986336	TSS1500	NM_080658	ACY3		chr11	67418358	chr11:67578488:SNP	rs28503470	160130	-0.167045	0.0175224	1.525e-21	12764	A	T	0.1478	0.0117	TRUE	16	---?-?????--?-?+?-????-??-??-??--?--	0	13.6269	0.554	0	-0.167045	0.0175224	1.525e-21	0.0175224	1.525e-21	197	FALSE	1
	cg04986336-chr11:67512752:SNP	cg04986336	TSS1500	NM_080658	ACY3		chr11	67418358	chr11:67512752:SNP	rs11821167	94394	0.163744	0.0180559	1.204e-19	6070	T	C	0.4791	0.0155	TRUE	10	?++???????++?-???+???????+?????+??++	44.2	16.1184	0.06445	0.0026813	0.161209	0.0255982	3.022e-10	0.0323369	4.112e-07	197	FALSE	1
	cg04986336-chr11:67511819:SNP	cg04986336	TSS1500	NM_080658	ACY3		chr11	67418358	chr11:67511819:SNP	rs12099081	93461	0.158351	0.0162649	2.122e-22	7391	C	T	0.4825	0.0165	TRUE	12	?--???????--?+???-???????-??-??--?--	29.3	15.5689	0.1579	0.0013545	0.15702	0.0200782	5.264e-15	0.0230205	6.04e-12	197	FALSE	1
	cg04986336-chr11:67512822:SNP	cg04986336	TSS1500	NM_080658	ACY3		chr11	67418358	chr11:67512822:SNP	rs183553105	94464	0.563053	0.0293681	6.307e-82	9691	T	C	0.063	0.0072	TRUE	14	+++?+?????++?+???+???????+??+??++?++	52.5	27.3759	0.01105	0.0137088	0.57161	0.0448511	3.34e-37	0.0618445	8.679e-20	197	FALSE	1
	cg04986336-chr11:67600741:SNP	cg04986336	TSS1500	NM_080658	ACY3		chr11	67418358	chr11:67600741:SNP	rs11605424	182383	-0.16589	0.0179103	2.001e-20	12759	A	G	0.1417	0.0119	TRUE	16	---?-?????-+?-?+?-????-??-??-??--?--	8.8	16.4421	0.3533	0.0005223	-0.162386	0.0193947	5.631e-17	0.0196321	2.915e-17	197	FALSE	1
	cg04986336-chr11:67441318:INDEL	cg04986336	TSS1500	NM_080658	ACY3		chr11	67418358	chr11:67441318:INDEL	chr11.67441318	22960	-1.08238	0.0138188	0	22889	D	I	0.1035	0.0166	TRUE	29	-------?-?--+-++--?--?--?-?----?----	97.5	1142.69	8.391e-223	0.225166	-1.00227	0.0906565	2.058e-28	0.563949	0.05495	197	FALSE	1
	cg04986336-chr11:67460348:SNP	cg04986336	TSS1500	NM_080658	ACY3		chr11	67418358	chr11:67460348:SNP	rs4930481	41990	-0.126071	0.0105634	7.8e-33	18660	G	C	0.4123	0.0377	TRUE	25	+++++???+?++-+?--++++++??+??+?+++?-+	63.6	65.9989	8.676e-06	0.0050045	-0.128236	0.018712	7.225e-12	0.0290489	1.425e-05	197	FALSE	1
	cg04986336-chr11:66642739:SNP	cg04986336	TSS1500	NM_080658	ACY3		chr11	67418358	chr11:66642739:SNP	rs140027852	775619	-0.267683	0.0326233	2.301e-16	23850	G	A	0.0198	0.0028	TRUE	28	++++--?+++??+++-?++++++++-?+?+++++??	29.1	38.0776	0.07664	0.0125129	-0.254251	0.0406067	3.818e-10	0.0460082	5.949e-09	197	FALSE	1
	cg04986336-chr11:66457681:SNP	cg04986336	TSS1500	NM_080658	ACY3		chr11	67418358	chr11:66457681:SNP	rs35532855	960677	-0.313446	0.0300167	1.588e-25	21932	T	C	0.0274	0.0057	TRUE	29	------------+-+++-----?-????+-----??	67.3	85.5502	9.677e-08	0.0543761	-0.323054	0.0548175	3.787e-09	0.091712	0.0006315	197	FALSE	1
	cg04986336-chr11:67386825:SNP	cg04986336	TSS1500	NM_080658	ACY3		chr11	67418358	chr11:67386825:SNP	rs7931193	31533	-0.0863868	0.0090038	8.434e-22	27736	G	C	0.3256	0.0195	TRUE	36	++++++++++-+-++-++-++++++++-++++++-+	51.9	72.8388	0.0001817	0.0031982	-0.0877761	0.0137031	1.498e-10	0.0187379	4.021e-06	197	FALSE	1
	cg04986336-chr11:67730052:SNP	cg04986336	TSS1500	NM_080658	ACY3		chr11	67418358	chr11:67730052:SNP	rs3881292	311694	-0.111502	0.0116015	7.183e-22	14997	T	A	0.4339	0.0308	TRUE	20	+++?+?+?+??++-?--+????+??++?+???++-+	44.5	34.2133	0.01734	0.0022319	-0.100427	0.01676	2.072e-09	0.0208908	9.43e-08	197	FALSE	1
	cg04986336-chr11:67444993:SNP	cg04986336	TSS1500	NM_080658	ACY3		chr11	67418358	chr11:67444993:SNP	rs1903829	26635	-1.08739	0.0128497	0	26352	C	G	0.1031	0.0154	TRUE	33	------------+-++--?--?----?---------	97.3	1168.46	4.638e-225	0.196828	-1.01911	0.0795645	1.468e-37	0.469196	0.02047	197	FALSE	1
	cg04986336-chr11:67483350:SNP	cg04986336	TSS1500	NM_080658	ACY3		chr11	67418358	chr11:67483350:SNP	rs6591283	64992	0.627614	0.0195231	9.67e-227	15188	T	C	0.0886	0.0125	TRUE	19	+++??++?+?++?+??++????+??+??++??++++	73.5	67.9686	9.941e-08	0.0208325	0.630394	0.0407152	4.519e-54	0.07372	1.688e-17	197	FALSE	1
	cg04986336-chr11:67477365:SNP	cg04986336	TSS1500	NM_080658	ACY3		chr11	67418358	chr11:67477365:SNP	rs10896193	59007	-0.16484	0.0122178	1.748e-41	15900	A	G	0.2992	0.015	TRUE	21	---?-?-?-?--+-?+--????-??-??--?--?--	64.3	55.9479	2.96e-05	0.0058173	-0.1593	0.0219933	4.384e-13	0.034178	1.414e-06	197	FALSE	1
	cg04986336-chr11:67515405:SNP	cg04986336	TSS1500	NM_080658	ACY3		chr11	67418358	chr11:67515405:SNP	rs57094442	97047	-0.160527	0.0176077	7.732e-20	6216	T	C	0.4956	0.02	TRUE	11	?--????????-?-???-???????-??-??--?--	39.3	16.467	0.08702	0.0022727	-0.158566	0.0236599	2.057e-11	0.0289947	3.087e-08	197	FALSE	1
	cg04986336-chr11:67076441:SNP	cg04986336	TSS1500	NM_080658	ACY3		chr11	67418358	chr11:67076441:SNP	rs76691783	341917	0.350914	0.0365539	8.002e-22	8364	G	A	0.0534	0.0172	TRUE	12	---?-?????--?-???-???????-?????-??--	52	22.8957	0.01828	0.0180763	0.375679	0.0565841	3.152e-11	0.0760844	3.985e-06	197	FALSE	1
	cg04986336-chr11:66802687:SNP	cg04986336	TSS1500	NM_080658	ACY3		chr11	67418358	chr11:66802687:SNP	rs145183935	615671	0.165405	0.0206251	1.061e-15	17746	C	T	0.0728	0.0094	TRUE	26	------??-?--?------+-??-?-??-----?--	47.5	47.6402	0.004117	0.010165	0.183688	0.0299383	8.487e-10	0.0393034	2.572e-05	197	FALSE	1
	cg04986336-chr11:67452996:SNP	cg04986336	TSS1500	NM_080658	ACY3		chr11	67418358	chr11:67452996:SNP	rs61894555	34638	-1.01576	0.017176	0	18534	A	G	0.0883	0.0158	TRUE	24	---?---?-?--+-?+--?-??-??-??--?-----	95.7	534.751	2.027e-98	0.162598	-0.923673	0.0861565	8.123e-27	0.399343	0.01097	197	FALSE	1
	cg04986336-chr11:67415827:SNP	cg04986336	TSS1500	NM_080658	ACY3		chr11	67418358	chr11:67415827:SNP	rs77761047	2531	0.432044	0.0146012	2.03e-192	24083	G	T	0.105	0.0115	TRUE	32	--------------?---?-----?-----?-----	63.8	85.6262	5.153e-07	0.0122291	0.437144	0.0256303	3.166e-65	0.0403304	8.881e-27	197	FALSE	1
	cg04986336-chr11:67577656:SNP	cg04986336	TSS1500	NM_080658	ACY3		chr11	67418358	chr11:67577656:SNP	rs113088378	159298	-0.166259	0.0175178	2.292e-21	12765	T	C	0.1479	0.0116	TRUE	16	---?-?????--?-?+?-????-??-??-??--?--	0	13.7809	0.5422	0	-0.166259	0.0175178	2.292e-21	0.0175178	2.292e-21	197	FALSE	1
	cg04986336-chr11:67429513:SNP	cg04986336	TSS1500	NM_080658	ACY3		chr11	67418358	chr11:67429513:SNP	rs61894524	11155	-1.09537	0.0125262	0	26696	G	C	0.1059	0.0169	TRUE	34	++++++++++++-+--++?+++++++?+++++++++	97.3	1236.77	9.961e-239	0.197798	-1.02707	0.0784887	3.98e-39	0.469458	0.01963	197	FALSE	1
	cg04986336-chr11:66652777:SNP	cg04986336	TSS1500	NM_080658	ACY3		chr11	67418358	chr11:66652777:SNP	rs114771763	765581	-0.24772	0.0331114	7.352e-14	22521	T	A	0.0204	0.003	TRUE	27	++++--??++??+++--++++++++-???+++++??	25.5	34.8763	0.1144	0.010369	-0.232174	0.0402939	8.312e-09	0.0444155	2.442e-08	197	FALSE	1
	cg04986336-chr11:67513066:SNP	cg04986336	TSS1500	NM_080658	ACY3		chr11	67418358	chr11:67513066:SNP	rs55668783	94708	0.178815	0.0191979	1.228e-20	5348	T	C	0.4801	0.0163	TRUE	9	?++???????++?-???+???????+????????++	30.6	11.5267	0.1736	0.001538	0.177561	0.0243052	2.763e-13	0.027661	1.016e-10	197	FALSE	1
	cg04986336-chr11:67386378:SNP	cg04986336	TSS1500	NM_080658	ACY3		chr11	67418358	chr11:67386378:SNP	rs12804736	31980	-0.0829743	0.0089974	2.916e-20	27721	T	C	0.3269	0.0193	TRUE	36	----------+-+-++--+--------+------++	51.6	72.2543	0.0002143	0.0031445	-0.0844015	0.0136379	6.065e-10	0.0185744	7.927e-06	197	FALSE	1
	cg04986336-chr11:66517087:SNP	cg04986336	TSS1500	NM_080658	ACY3		chr11	67418358	chr11:66517087:SNP	rs143692718	901271	-0.308826	0.0350703	1.298e-18	22362	G	C	0.0186	0.0033	TRUE	26	++++--??++??+++-?+++?++++-?+?+++++??	24.4	33.0613	0.1295	0.0106283	-0.299344	0.0424805	1.833e-12	0.0463789	2.761e-11	197	FALSE	1
	cg04986336-chr11:67578608:SNP	cg04986336	TSS1500	NM_080658	ACY3		chr11	67418358	chr11:67578608:SNP	rs11606987	160250	-0.166463	0.0175204	2.076e-21	12764	T	C	0.1479	0.0117	TRUE	16	---?-?????--?-?+?-????-??-??-??--?--	0	13.7599	0.5438	0	-0.166463	0.0175204	2.076e-21	0.0175204	2.076e-21	197	FALSE	1
	cg04986336-chr11:67456775:SNP	cg04986336	TSS1500	NM_080658	ACY3		chr11	67418358	chr11:67456775:SNP	rs72936320	38417	0.100777	0.0097807	6.778e-25	25153	A	G	0.2985	0.0194	TRUE	32	+++++++?+++++--+-+++++++?+??+++-++++	44.8	56.1139	0.003768	0.0025197	0.0933908	0.013894	1.797e-11	0.0177042	1.254e-08	197	FALSE	1
	cg04986336-chr11:67464694:SNP	cg04986336	TSS1500	NM_080658	ACY3		chr11	67418358	chr11:67464694:SNP	rs76860772	46336	0.669641	0.0155278	0	25012	T	C	0.0843	0.0096	TRUE	31	++++?+++++++++++++?+++++?+??++++++++	73.4	112.801	1.599e-11	0.0209738	0.666192	0.0316892	4.07e-98	0.0583853	1.881e-30	197	FALSE	1
	cg04986336-chr11:67434416:SNP	cg04986336	TSS1500	NM_080658	ACY3		chr11	67418358	chr11:67434416:SNP	rs4646823	16058	-1.09501	0.0125578	0	26705	C	A	0.106	0.017	TRUE	34	++++++++++++-+---+?+++++++?+++++++++	97.3	1231.94	1.052e-237	0.197913	-1.02628	0.0785268	4.938e-39	0.468802	0.0195	197	FALSE	1
	cg04986336-chr11:66577933:SNP	cg04986336	TSS1500	NM_080658	ACY3		chr11	67418358	chr11:66577933:SNP	rs74788170	840425	0.161395	0.0166286	2.845e-22	26639	G	A	0.0738	0.0087	TRUE	34	-------+------------------?-?-------	30.5	47.5123	0.04889	0.0041954	0.169927	0.0208792	3.999e-16	0.0239413	1.57e-11	197	FALSE	1
	cg04986336-chr11:67476879:SNP	cg04986336	TSS1500	NM_080658	ACY3		chr11	67418358	chr11:67476879:SNP	rs4409833	58521	-0.162891	0.0122233	1.63e-40	15900	T	A	0.2989	0.0149	TRUE	21	+++?+?+?+?++-+?-++????+??+??++?++?++	63.8	55.1925	3.843e-05	0.0057005	-0.156666	0.0218573	7.628e-13	0.0337319	1.372e-06	197	FALSE	1
	cg04986336-chr11:67446367:SNP	cg04986336	TSS1500	NM_080658	ACY3		chr11	67418358	chr11:67446367:SNP	rs7114210	28009	-1.06453	0.013056	0	25349	A	G	0.1048	0.0157	TRUE	31	------------+-++--?--?-??-?---------	97.4	1169.04	8.928e-227	0.204262	-0.986202	0.083571	3.868e-32	0.508766	0.03641	197	FALSE	1
	cg04986336-chr11:67577839:SNP	cg04986336	TSS1500	NM_080658	ACY3		chr11	67418358	chr11:67577839:SNP	rs11600283	159481	-0.164512	0.0179867	5.89e-20	12043	C	T	0.1483	0.0119	TRUE	15	+++?+?????++?+?-?+????+??+??+???+?++	0.6	14.0887	0.4431	3.27e-05	-0.164296	0.0180985	1.107e-19	0.0181006	1.002e-19	197	FALSE	1
	cg04986336-chr11:67387977:SNP	cg04986336	TSS1500	NM_080658	ACY3		chr11	67418358	chr11:67387977:SNP	rs12805884	30381	-0.0862466	0.0089999	9.42e-22	27736	A	G	0.3259	0.0196	TRUE	36	----------+-+--+--+--------+------+-	51.3	71.8835	0.0002379	0.0031147	-0.0876093	0.0136067	1.205e-10	0.0184841	3.071e-06	197	FALSE	1
	cg04986336-chr11:67344150:SNP	cg04986336	TSS1500	NM_080658	ACY3		chr11	67418358	chr11:67344150:SNP	rs76835094	74208	0.451665	0.0295286	8.148e-53	9695	T	C	0.0633	0.0067	TRUE	14	+++?+?????++?+???+???????+??+??++?++	36.8	20.5615	0.08207	0.0073005	0.466865	0.038901	3.496e-33	0.046704	4.012e-22	197	FALSE	1
	cg04986336-chr11:67510278:SNP	cg04986336	TSS1500	NM_080658	ACY3		chr11	67418358	chr11:67510278:SNP	rs34929524	91920	0.148238	0.0197489	6.088e-14	6243	A	G	0.2928	0.0118	TRUE	11	?++?+??????+?+???+???????+?????++?++	13.9	11.6178	0.3114	0.0007133	0.146773	0.0216933	1.326e-11	0.0229439	1.041e-10	197	FALSE	1
	cg04986336-chr11:67570410:SNP	cg04986336	TSS1500	NM_080658	ACY3		chr11	67418358	chr11:67570410:SNP	rs7394553	152052	-0.177333	0.0174537	2.984e-24	12442	T	G	0.154	0.0113	TRUE	15	---?-?????--?-???-????-??-??-??--?--	0	12.7153	0.5491	0	-0.177333	0.0174537	2.984e-24	0.0174537	2.984e-24	197	FALSE	1
	cg04986336-chr11:67576094:SNP	cg04986336	TSS1500	NM_080658	ACY3		chr11	67418358	chr11:67576094:SNP	rs55874407	157736	-0.166301	0.017519	2.254e-21	12765	T	C	0.1479	0.0116	TRUE	16	---?-?????--?-?+?-????-??-??-??--?--	0	13.7592	0.5439	0	-0.166301	0.017519	2.254e-21	0.017519	2.254e-21	197	FALSE	1
	cg04986336-chr11:67420328:SNP	cg04986336	TSS1500	NM_080658	ACY3		chr11	67418358	chr11:67420328:SNP	rs61894522	1970	-1.10357	0.0125138	0	26685	A	G	0.1051	0.0164	TRUE	34	------------+-++--?-------?---------	97.3	1208.78	8.367e-233	0.192784	-1.03345	0.0775306	1.557e-40	0.458377	0.01606	197	FALSE	1
	cg04986336-chr11:67474656:SNP	cg04986336	TSS1500	NM_080658	ACY3		chr11	67418358	chr11:67474656:SNP	rs4930491	56298	0.171713	0.0123709	8.325e-44	14255	G	A	0.3504	0.0121	TRUE	17	?--??--???--?--?--????-??-???--??---	34.5	24.4177	0.08077	0.0014228	0.167359	0.0163604	1.463e-24	0.0188792	9.43e-20	197	FALSE	1
	cg04986336-chr11:67567731:SNP	cg04986336	TSS1500	NM_080658	ACY3		chr11	67418358	chr11:67567731:SNP	rs11603645	149373	-0.173403	0.0178235	2.27e-22	12043	G	C	0.1517	0.0117	TRUE	15	+++?+?????++?+?-?+????+??+??+???+?++	7.5	15.1416	0.3685	0.0004137	-0.171591	0.0191191	2.837e-19	0.019277	2.354e-19	197	FALSE	1
	cg04986336-chr11:67424081:INDEL	cg04986336	TSS1500	NM_080658	ACY3		chr11	67418358	chr11:67424081:INDEL	chr11.67424081	5723	-0.27883	0.0150617	1.636e-76	14415	I	D	0.1903	0.0284	TRUE	18	?++??++???++?+??-+?+??++?-???++??+-+	82.5	97.3437	2.756e-13	0.0201227	-0.228073	0.0387504	3.964e-09	0.0862449	0.001225	197	FALSE	1
	cg04986336-chr11:67472905:SNP	cg04986336	TSS1500	NM_080658	ACY3		chr11	67418358	chr11:67472905:SNP	rs4385902	54547	0.653986	0.0150181	0	26042	T	C	0.0876	0.01	TRUE	33	++++++++++++++++++?+++++++??++++++++	71.1	110.886	1.247e-10	0.0186297	0.649933	0.0294007	2.76e-108	0.0520402	3.21e-36	197	FALSE	1
	cg04986336-chr11:67566428:SNP	cg04986336	TSS1500	NM_080658	ACY3		chr11	67418358	chr11:67566428:SNP	rs76787087	148070	-0.191142	0.0217143	1.337e-18	8115	T	C	0.1509	0.0119	TRUE	10	?--???????--?-???-????-??-????????--	0	8.04367	0.5298	0	-0.191142	0.0217143	1.337e-18	0.0217143	1.337e-18	197	FALSE	1
	cg04986336-chr11:67809268:SNP	cg04986336	TSS1500	NM_080658	ACY3		chr11	67418358	chr11:67809268:SNP	rs36027301	390910	0.323789	0.0213021	3.545e-52	19011	T	C	0.0629	0.0092	TRUE	26	+++?+?+++++++-++++??+??+?+??++?+++-+	41.4	42.6834	0.01516	0.0084547	0.314703	0.0290653	2.551e-27	0.0363699	5.453e-19	197	FALSE	1
	cg04986336-chr11:67438284:SNP	cg04986336	TSS1500	NM_080658	ACY3		chr11	67418358	chr11:67438284:SNP	rs4569014	19926	0.698991	0.0148903	0	25520	T	C	0.091	0.0099	TRUE	32	++++++++++++++++++?+++++?+??++++++++	77.1	135.639	4.77e-15	0.0243584	0.702778	0.0327524	3.9e-102	0.0651517	7.466e-27	197	FALSE	1
	cg04986336-chr11:67455739:SNP	cg04986336	TSS1500	NM_080658	ACY3		chr11	67418358	chr11:67455739:SNP	rs7925892	37381	-0.227169	0.0092767	1.97e-132	23290	C	A	0.4394	0.0279	TRUE	30	+++++++?+?++-+---+?+++++?+??++++++++	86.5	215.317	2.351e-30	0.0168642	-0.22351	0.0262602	1.719e-17	0.0688768	0.0009731	197	FALSE	1
	cg04986336-chr11:67568608:SNP	cg04986336	TSS1500	NM_080658	ACY3		chr11	67418358	chr11:67568608:SNP	rs9943630	150250	-0.173899	0.0173598	1.279e-23	12767	G	T	0.1516	0.0115	TRUE	16	+++?+?????++?+?-?+????+??+??+??++?++	3.2	15.4882	0.4169	0.0001659	-0.173047	0.017878	3.69e-22	0.0179248	2.97e-22	197	FALSE	1
	cg04986336-chr11:66592507:SNP	cg04986336	TSS1500	NM_080658	ACY3		chr11	67418358	chr11:66592507:SNP	rs183742165	825851	-0.259656	0.0314842	1.622e-16	24954	A	G	0.0208	0.0046	TRUE	30	----++----?----+?--------+?-?-----??	22.1	37.2178	0.1407	0.0086107	-0.249816	0.0372483	1.99e-11	0.040406	1.308e-10	197	FALSE	1
	cg04986336-chr11:67576820:SNP	cg04986336	TSS1500	NM_080658	ACY3		chr11	67418358	chr11:67576820:SNP	rs11602816	158462	-0.166301	0.017519	2.254e-21	12765	G	T	0.1479	0.0116	TRUE	16	+++?+?????++?+?-?+????+??+??+??++?++	0	13.7592	0.5439	0	-0.166301	0.017519	2.254e-21	0.017519	2.254e-21	197	FALSE	1
	cg04986336-chr11:67475601:SNP	cg04986336	TSS1500	NM_080658	ACY3		chr11	67418358	chr11:67475601:SNP	rs4930497	57243	0.63439	0.0155658	0	23880	C	T	0.0906	0.0102	TRUE	30	------------------?----??-??-----?--	76	120.744	3.681e-13	0.0233937	0.63063	0.0333615	1.079e-79	0.0648096	1.261e-22	197	FALSE	1
	cg04986336-chr11:67556196:SNP	cg04986336	TSS1500	NM_080658	ACY3		chr11	67418358	chr11:67556196:SNP	rs11603319	137838	-0.186689	0.0179154	1.998e-25	12606	T	C	0.1412	0.0087	TRUE	16	---?-???-?--?-?+?-????-??-??-???-?--	10.5	16.7518	0.3339	0.0006333	-0.183247	0.0196585	1.147e-20	0.0200077	1.05e-20	197	FALSE	1
	cg04986336-chr11:67578049:SNP	cg04986336	TSS1500	NM_080658	ACY3		chr11	67418358	chr11:67578049:SNP	rs11606872	159691	-0.165735	0.017538	3.387e-21	12766	T	C	0.1476	0.0121	TRUE	16	---?-?????--?-?+?-????-??-??-??--?--	0	13.706	0.5479	0	-0.165735	0.017538	3.387e-21	0.017538	3.387e-21	197	FALSE	1
	cg04986336-chr11:66639867:SNP	cg04986336	TSS1500	NM_080658	ACY3		chr11	67418358	chr11:66639867:SNP	rs142296495	778491	-0.267643	0.0326218	2.317e-16	23854	T	G	0.0198	0.0028	TRUE	28	----++?---??---+?--------+?-?-----??	29.1	38.0666	0.07682	0.0124992	-0.254214	0.0405985	3.809e-10	0.0459926	5.911e-09	197	FALSE	1
	cg04986336-chr11:67483893:SNP	cg04986336	TSS1500	NM_080658	ACY3		chr11	67418358	chr11:67483893:SNP	rs116419713	65535	0.636988	0.0182805	5.04e-266	17836	T	G	0.085	0.0106	TRUE	23	+++??++?+?++++?+++??+?+??+??++?+++++	73.9	84.3078	3.127e-09	0.0223628	0.634241	0.0380195	1.772e-62	0.0700541	9.653e-20	197	FALSE	1
	cg04986336-chr11:67731080:SNP	cg04986336	TSS1500	NM_080658	ACY3		chr11	67418358	chr11:67731080:SNP	rs308355	312722	-0.122711	0.0104621	9.043e-32	18318	C	T	0.4398	0.0309	TRUE	24	+++?+?+?++?++-?--+????+?+++++??+++-+	37.1	36.5894	0.03588	0.0015912	-0.116636	0.0140095	8.399e-17	0.0166435	1.67e-13	197	FALSE	1
	cg04986336-chr11:67033076:SNP	cg04986336	TSS1500	NM_080658	ACY3		chr11	67418358	chr11:67033076:SNP	rs11605263	385282	-0.410254	0.0257629	4.305e-57	18524	T	C	0.0447	0.0088	TRUE	26	-??---?-----?-++------???-??-----?--	70	83.3093	3.426e-08	0.041113	-0.426123	0.0502664	2.305e-17	0.0858517	1.765e-06	197	FALSE	1
	cg04986336-chr11:67419025:INDEL	cg04986336	TSS1500	NM_080658	ACY3		chr11	67418358	chr11:67419025:INDEL	chr11.67419025	667	-1.09416	0.0134524	0	23233	D	I	0.1054	0.0174	TRUE	30	-------?-?--+-++--?-----?-?----?----	97.5	1175.35	6.406e-229	0.218922	-1.0115	0.0878513	1.125e-30	0.545216	0.04477	197	FALSE	1
	cg04986336-chr11:67480840:SNP	cg04986336	TSS1500	NM_080658	ACY3		chr11	67418358	chr11:67480840:SNP	rs4350366	62482	0.647569	0.0190595	5e-253	16234	G	C	0.0876	0.0105	TRUE	19	---??--???--?--?--????-??-??---?-?--	78.1	82.1655	3.571e-10	0.025447	0.651649	0.043568	1.401e-50	0.0870018	9.83e-14	197	FALSE	1
	cg04986336-chr11:67731092:SNP	cg04986336	TSS1500	NM_080658	ACY3		chr11	67418358	chr11:67731092:SNP	rs308354	312734	-0.122193	0.0109024	3.728e-29	16876	G	A	0.4417	0.0299	TRUE	23	+++?+?+?+??++-?--+????+?+++++??+++-+	42.3	38.1264	0.01773	0.00206	-0.113996	0.0153019	9.35e-14	0.018894	9.977e-11	197	FALSE	1
	cg04986336-chr11:67436146:SNP	cg04986336	TSS1500	NM_080658	ACY3		chr11	67418358	chr11:67436146:SNP	rs114216273	17788	0.719404	0.0150219	0	25531	C	T	0.0885	0.0094	TRUE	32	------------------?-----?-??--------	77.9	140.374	7.289e-16	0.0258987	0.720014	0.0335753	5.12e-102	0.0680221	3.849e-26	197	FALSE	1
	cg04986336-chr11:66640184:SNP	cg04986336	TSS1500	NM_080658	ACY3		chr11	67418358	chr11:66640184:SNP	rs2380756	778174	-0.256568	0.0321217	1.379e-15	23074	T	C	0.0217	0.0059	TRUE	27	----++??--??----?--------+?-?-----??	34.3	39.566	0.04301	0.0148427	-0.244309	0.0414402	3.736e-09	0.0488818	1.531e-07	197	FALSE	1
	cg04986336-chr11:67561252:SNP	cg04986336	TSS1500	NM_080658	ACY3		chr11	67418358	chr11:67561252:SNP	rs12577563	142894	-0.17093	0.0176713	3.936e-22	12765	G	A	0.1425	0.0101	TRUE	16	+++?+?????++?+?-?+????+??+??+??++?++	0	14.4548	0.4914	0	-0.17093	0.0176713	3.936e-22	0.0176713	3.936e-22	197	FALSE	1
	cg04986336-chr11:67388030:SNP	cg04986336	TSS1500	NM_080658	ACY3		chr11	67418358	chr11:67388030:SNP	rs12805594	30328	-0.0865808	0.0090057	6.975e-22	27728	T	C	0.3258	0.0195	TRUE	36	----------+-+--+--+--------+------+-	51.8	72.6794	0.0001901	0.0031859	-0.0879098	0.0136886	1.344e-10	0.0187007	3.66e-06	197	FALSE	1
	cg04986336-chr11:67426171:INDEL	cg04986336	TSS1500	NM_080658	ACY3		chr11	67418358	chr11:67426171:INDEL	chr11.67426171	7813	-1.09379	0.013458	0	23233	D	I	0.1057	0.0175	TRUE	30	-------?-?--+-++--?-----?-?----?----	97.5	1166.13	5.789e-227	0.217363	-1.015	0.0875662	4.568e-31	0.541164	0.04326	197	FALSE	1
	cg04986336-chr11:67577998:SNP	cg04986336	TSS1500	NM_080658	ACY3		chr11	67418358	chr11:67577998:SNP	rs11606901	159640	-0.166396	0.0179583	1.938e-20	12044	T	G	0.1489	0.0114	TRUE	15	---?-?????--?-?+?-????-??-??-???-?--	1.6	14.221	0.4334	8.13e-05	-0.165903	0.0182326	9.096e-20	0.0182418	7.395e-20	197	FALSE	1
	cg04986336-chr11:66652340:SNP	cg04986336	TSS1500	NM_080658	ACY3		chr11	67418358	chr11:66652340:SNP	rs76844511	766018	-0.26279	0.0325276	6.53e-16	23853	G	C	0.0199	0.0029	TRUE	28	++++--?+++??+++-?++++++++-?+?+++++??	30.6	38.9245	0.06437	0.013387	-0.248448	0.0409577	1.312e-09	0.0468934	2.095e-08	197	FALSE	1
	cg04986336-chr11:67460912:SNP	cg04986336	TSS1500	NM_080658	ACY3		chr11	67418358	chr11:67460912:SNP	rs7118125	42554	-0.131418	0.0092113	3.505e-46	24482	T	C	0.4109	0.0336	TRUE	32	---------?--+--++-------?-??------+-	66.6	92.7851	4.444e-08	0.0054934	-0.13502	0.0167755	8.373e-16	0.0275699	1.872e-06	197	FALSE	1
	cg04986336-chr11:67482933:SNP	cg04986336	TSS1500	NM_080658	ACY3		chr11	67418358	chr11:67482933:SNP	rs4280000	64575	-0.169016	0.0129215	4.274e-39	14182	T	G	0.3026	0.0151	TRUE	18	---?-?-?-?--?-?+?-????-??-??-??--?--	46.7	31.8714	0.01561	0.0027315	-0.165232	0.0190415	4.047e-18	0.0242251	3.018e-12	197	FALSE	1
	cg04986336-chr11:67415890:SNP	cg04986336	TSS1500	NM_080658	ACY3		chr11	67418358	chr11:67415890:SNP	rs75228064	2468	0.431869	0.0146083	4.43e-192	24080	C	G	0.105	0.0116	TRUE	32	++++++++++++++?+++?+++++?+++++?+++++	62.1	81.7902	1.845e-06	0.0113823	0.437146	0.0250794	4.843e-68	0.0385423	3.851e-29	197	FALSE	1
	cg04986336-chr11:67418309:SNP	cg04986336	TSS1500	NM_080658	ACY3		chr11	67418358	chr11:67418309:SNP	rs2509719	49	-1.09027	0.012619	0	26202	A	G	0.106	0.0169	TRUE	33	------------+-++--?-----?-?---------	97.4	1224.08	7.754e-237	0.199037	-1.01538	0.07991	5.435e-37	0.482711	0.02391	197	FALSE	1
	cg04986336-chr11:67511144:SNP	cg04986336	TSS1500	NM_080658	ACY3		chr11	67418358	chr11:67511144:SNP	rs12284769	92786	0.159311	0.016251	1.092e-22	7390	T	A	0.4835	0.0166	TRUE	12	?--???????--?+???-???????-??-??--?--	31.3	16.0012	0.1411	0.0014804	0.157878	0.020376	9.319e-15	0.0236396	1.593e-11	197	FALSE	1
	cg04986336-chr11:67414246:SNP	cg04986336	TSS1500	NM_080658	ACY3		chr11	67418358	chr11:67414246:SNP	rs948444	4112	0.428335	0.014976	6.44e-180	22552	C	T	0.1073	0.0113	TRUE	30	------?-------?---?-----?--?--?-----	55.5	65.1856	0.0001341	0.0085574	0.43193	0.023829	1.979e-73	0.0336628	4.333e-37	197	FALSE	1
	cg04986336-chr11:67712300:SNP	cg04986336	TSS1500	NM_080658	ACY3		chr11	67418358	chr11:67712300:SNP	rs34738492	293942	-0.109455	0.0132088	1.167e-16	11497	G	A	0.4913	0.0441	TRUE	17	?++?+?+?+??++-?-++????+??+??+???+?-+	30.6	23.0491	0.1124	0.0013727	-0.10463	0.0170013	7.544e-10	0.0190282	8.808e-09	197	FALSE	1
	cg04986336-chr11:67470547:SNP	cg04986336	TSS1500	NM_080658	ACY3		chr11	67418358	chr11:67470547:SNP	rs2447585	52189	0.108512	0.0102116	2.247e-26	25200	T	G	0.2648	0.0371	TRUE	32	+++++++?++++++-+++++++++?-??+++-++-+	31.9	45.5455	0.04454	0.0015896	0.104962	0.0129775	6.068e-16	0.015003	4.734e-13	197	FALSE	1
	cg04986336-chr11:67557919:SNP	cg04986336	TSS1500	NM_080658	ACY3		chr11	67418358	chr11:67557919:SNP	rs11227959	139561	-0.185572	0.0185594	1.542e-23	11722	C	G	0.1397	0.0091	TRUE	14	---?-?????--?-???-????-??-??-???-?--	0	12.2285	0.509	0	-0.185572	0.0185594	1.542e-23	0.0185594	1.542e-23	197	FALSE	1
	cg04986336-chr11:67735921:SNP	cg04986336	TSS1500	NM_080658	ACY3		chr11	67418358	chr11:67735921:SNP	rs190180475	317563	0.377681	0.028199	6.608e-41	12725	C	T	0.0527	0.0055	TRUE	18	---???-?-?---+??--???????-??-??-----	51.7	35.2107	0.005837	0.0156786	0.377653	0.0431286	2.015e-18	0.0584062	1.003e-10	197	FALSE	1
	cg04986336-chr11:67399601:SNP	cg04986336	TSS1500	NM_080658	ACY3		chr11	67418358	chr11:67399601:SNP	rs1551884	18757	-0.0874208	0.0090013	2.681e-22	27744	G	C	0.3257	0.0196	TRUE	36	++++++++++-+-++-++-++++++++-++++++-+	53.7	75.6312	8.152e-05	0.0034321	-0.0889417	0.0139596	1.874e-10	0.0194509	6.976e-06	197	FALSE	1
	cg04986336-chr11:67470038:SNP	cg04986336	TSS1500	NM_080658	ACY3		chr11	67418358	chr11:67470038:SNP	rs2514020	51680	0.107896	0.0102053	3.996e-26	25178	A	G	0.2655	0.0367	TRUE	32	+++++++?++++++-+++++++++?-??+++-++-+	30.9	44.8724	0.05117	0.0015142	0.104344	0.0128625	4.969e-16	0.0147722	2.793e-13	197	FALSE	1
	cg04986336-chr11:67528077:SNP	cg04986336	TSS1500	NM_080658	ACY3		chr11	67418358	chr11:67528077:SNP	rs61895461	109719	-0.15525	0.0136564	6.015e-30	10584	T	C	0.4416	0.022	TRUE	15	---?????-?----???-???????-??-??--?--	56.3	32.063	0.003924	0.0036992	-0.155177	0.0218391	1.199e-12	0.031276	6.91e-07	197	TRUE	1
	cg04986336-chr11:67874072:SNP	cg04986336	TSS1500	NM_080658	ACY3		chr11	67418358	chr11:67874072:SNP	rs75592015	455714	0.338238	0.0236665	2.46e-46	15608	C	T	0.0629	0.0107	TRUE	22	---?-??------+?---???????-??--?---+-	41.8	36.1026	0.02129	0.0090102	0.328562	0.0325705	6.261e-24	0.0406867	9.315e-17	197	FALSE	1
	cg04986336-chr11:67418178:SNP	cg04986336	TSS1500	NM_080658	ACY3		chr11	67418358	chr11:67418178:SNP	rs2509718	180	-1.08993	0.0126185	0	26202	T	C	0.1059	0.0169	TRUE	33	------------+-++--?-----?-?---------	97.4	1224.98	5.003e-237	0.199168	-1.01488	0.0799344	6.188e-37	0.483046	0.02405	197	FALSE	1
	cg04986336-chr11:66596784:SNP	cg04986336	TSS1500	NM_080658	ACY3		chr11	67418358	chr11:66596784:SNP	rs143157369	821574	-0.258327	0.0315904	2.901e-16	24723	T	C	0.0208	0.0046	TRUE	29	----++----??---+?--------+?-?-----??	24.3	36.9812	0.1193	0.0094798	-0.247455	0.0378835	6.49e-11	0.0417233	5.962e-10	197	FALSE	1
	cg04986336-chr11:67904333:SNP	cg04986336	TSS1500	NM_080658	ACY3		chr11	67418358	chr11:67904333:SNP	rs139437879	485975	0.456921	0.048416	3.821e-21	7543	A	G	0.0362	0.0151	TRUE	10	+?????????++++???+???????+??????+?++	41.2	15.3007	0.083	0.017547	0.47597	0.0688248	4.656e-12	0.0823109	2.838e-08	197	FALSE	1
	cg04986336-chr11:67143639:SNP	cg04986336	TSS1500	NM_080658	ACY3		chr11	67418358	chr11:67143639:SNP	rs148226690	274719	-0.625041	0.037808	2.16e-61	13678	C	A	0.0282	0.007	TRUE	18	+???++??++++?++-?+?+?????+???+?++?++	79.4	82.3681	1.452e-10	0.101126	-0.661479	0.0874948	4.024e-14	0.183187	0.0006448	197	FALSE	1
	cg04986336-chr11:67389182:INDEL	cg04986336	TSS1500	NM_080658	ACY3		chr11	67418358	chr11:67389182:INDEL	chr11.67389182	29176	-0.0849501	0.0096083	9.46e-19	24276	D	I	0.3262	0.0202	TRUE	32	---+---?-?+-+--+--+-----?--+---?--+-	54.8	68.5103	0.0001194	0.0036339	-0.0878519	0.0151315	6.402e-09	0.0212345	6.319e-05	197	FALSE	1
	cg04986336-chr11:67405763:INDEL	cg04986336	TSS1500	NM_080658	ACY3		chr11	67418358	chr11:67405763:INDEL	chr11.67405763	12595	-0.145451	0.0135556	7.364e-27	16448	D	I	0.2092	0.0255	TRUE	21	?--??--???--?-+?----?---?-???--??-+-	58.3	47.9732	0.0004291	0.0055583	-0.142737	0.0226473	2.927e-10	0.0325153	7.702e-06	197	FALSE	1
	cg04986336-chr11:67395714:SNP	cg04986336	TSS1500	NM_080658	ACY3		chr11	67418358	chr11:67395714:SNP	rs7124513	22644	-0.0868751	0.0090051	5.047e-22	27749	T	C	0.3257	0.0196	TRUE	36	---+------+-+--+--+--------+------+-	51.9	72.7712	0.0001852	0.0031933	-0.0881675	0.0136979	1.222e-10	0.0187232	3.485e-06	197	FALSE	1
	cg04986336-chr11:67539295:SNP	cg04986336	TSS1500	NM_080658	ACY3		chr11	67418358	chr11:67539295:SNP	rs12794354	120937	-0.186766	0.0173738	5.933e-27	13327	C	T	0.1446	0.0111	TRUE	17	+++?+???+?++?+?-?+????+??+??+??++?++	13.2	18.4282	0.2994	0.0008182	-0.182255	0.0194638	7.69e-21	0.0200105	1.025e-20	197	FALSE	1
	cg04986336-chr11:67734144:SNP	cg04986336	TSS1500	NM_080658	ACY3		chr11	67418358	chr11:67734144:SNP	rs114984737	315786	-0.154524	0.016427	5.12e-21	16501	G	A	0.1334	0.0232	TRUE	22	+++?+++?+?++++?--+????+??+??++?++?++	19.7	26.1643	0.2003	0.0015105	-0.149628	0.019288	8.656e-15	0.0204667	4.353e-14	197	FALSE	1
	cg04986336-chr11:67585585:SNP	cg04986336	TSS1500	NM_080658	ACY3		chr11	67418358	chr11:67585585:SNP	rs7128871	167227	-0.170566	0.0174097	1.158e-22	13319	A	G	0.1439	0.0126	TRUE	17	---?-???-?--?-?+?-????-??-??-??--?--	1	16.1548	0.4422	5.25e-05	-0.1702	0.0175669	3.369e-22	0.0175781	2.919e-22	197	FALSE	1
	cg04986336-chr11:67722581:SNP	cg04986336	TSS1500	NM_080658	ACY3		chr11	67418358	chr11:67722581:SNP	rs11603574	304223	-0.160542	0.0170211	4.025e-21	15828	T	C	0.1308	0.0251	TRUE	20	---?+--???----?-?-????-??-??--?--?--	18.7	23.3675	0.2215	0.0013846	-0.157469	0.0198551	2.176e-15	0.0209337	1.732e-14	197	FALSE	1
	cg04986336-chr11:67264679:SNP	cg04986336	TSS1500	NM_080658	ACY3		chr11	67418358	chr11:67264679:SNP	rs2276120	153679	-0.0775524	0.0096877	1.192e-15	22506	T	C	0.3766	0.0277	TRUE	29	------??-?----++-+---?--?+??-------+	41.2	47.593	0.01185	0.0019387	-0.076574	0.0133246	9.095e-09	0.0164666	2.481e-06	197	FALSE	1
	cg04986336-chr11:67550244:SNP	cg04986336	TSS1500	NM_080658	ACY3		chr11	67418358	chr11:67550244:SNP	rs11603872	131886	-0.183891	0.0178395	6.479e-25	12604	C	A	0.143	0.0096	TRUE	16	+++?+???+?++?+?-?+????+??+??+???+?++	10.3	16.731	0.3352	0.0006206	-0.180475	0.0195581	2.767e-20	0.0198981	2.428e-20	197	FALSE	1
	cg04986336-chr11:67459410:SNP	cg04986336	TSS1500	NM_080658	ACY3		chr11	67418358	chr11:67459410:SNP	rs2100902	41052	-0.223837	0.0091957	7.15e-131	23725	C	A	0.4382	0.0282	TRUE	31	+++++++?+?++-+---+++++++?+??++++++++	85.9	213.289	1.57e-29	0.0162784	-0.219045	0.0254752	8.087e-18	0.0653783	0.0006177	197	FALSE	1
	cg04986336-chr11:67538560:SNP	cg04986336	TSS1500	NM_080658	ACY3		chr11	67418358	chr11:67538560:SNP	rs12576107	120202	-0.19789	0.0162895	5.859e-34	14645	G	A	0.1506	0.0114	TRUE	19	+++?++??+?++?+?-?+????+??+??++?++?++	32.9	26.8385	0.08208	0.0025726	-0.191896	0.0212379	1.632e-19	0.0242881	3.713e-16	197	FALSE	1
	cg04986336-chr11:66579572:SNP	cg04986336	TSS1500	NM_080658	ACY3		chr11	67418358	chr11:66579572:SNP	rs11601241	838786	-0.284979	0.0268935	3.091e-26	21045	G	A	0.0357	0.0083	TRUE	29	+??+++?+++++-+---+++++?+?+??-++++++-	65.9	82.0358	3.308e-07	0.0411701	-0.291728	0.0489994	2.621e-09	0.0787939	0.0002983	197	FALSE	1
	cg04986336-chr11:67418342:INDEL	cg04986336	TSS1500	NM_080658	ACY3		chr11	67418358	chr11:67418342:INDEL	chr11.67418342	16	-1.08464	0.0134151	0	23233	I	D	0.1064	0.0181	TRUE	30	+++++++?+?++-+--++?+++++?+?++++?++++	97.6	1202.66	1.024e-234	0.222848	-1.00342	0.0885817	9.579e-30	0.556337	0.05122	197	FALSE	1
	cg04986336-chr11:67470731:SNP	cg04986336	TSS1500	NM_080658	ACY3		chr11	67418358	chr11:67470731:SNP	rs2447581	52373	0.108969	0.0102096	1.358e-26	25204	G	T	0.2644	0.0373	TRUE	32	-------?------+---------?+??---+--+-	33.3	46.4833	0.03657	0.0016914	0.105293	0.0131226	1.025e-15	0.0153088	1.095e-12	197	FALSE	1
	cg04986336-chr11:67445077:SNP	cg04986336	TSS1500	NM_080658	ACY3		chr11	67418358	chr11:67445077:SNP	rs148196494	26719	0.712856	0.015518	0	24223	G	C	0.087	0.0089	TRUE	30	----?--?----------?-----?-??--------	78.9	137.313	5.104e-16	0.0274737	0.708456	0.0355285	1.813e-88	0.0734765	2.962e-22	197	FALSE	1
	cg04986336-chr11:67257037:SNP	cg04986336	TSS1500	NM_080658	ACY3		chr11	67418358	chr11:67257037:SNP	rs4084113	161321	-0.0918035	0.0093301	7.606e-23	23725	T	C	0.3941	0.0325	TRUE	31	-------?-?-----+--------?+??-------+	52.7	63.3809	0.000352	0.0030525	-0.093684	0.0143525	6.694e-11	0.0197116	3.203e-06	197	FALSE	1
	cg04986336-chr11:67476160:SNP	cg04986336	TSS1500	NM_080658	ACY3		chr11	67418358	chr11:67476160:SNP	rs11604858	57802	-0.864527	0.020305	0	17784	G	A	0.0674	0.0086	TRUE	22	+++?+++??+++-+?-++????+??+??++??++++	94.5	384.073	1.816e-68	0.161413	-0.799384	0.0905083	1.027e-18	0.371362	0.01991	197	FALSE	1
	cg04986336-chr11:66648115:SNP	cg04986336	TSS1500	NM_080658	ACY3		chr11	67418358	chr11:66648115:SNP	rs57240313	770243	-0.267366	0.032606	2.406e-16	23854	T	C	0.0198	0.0028	TRUE	28	----++?---??---+?--------+?-?-----??	28.7	37.875	0.07986	0.0122706	-0.25397	0.0404677	3.477e-10	0.0457389	5.051e-09	197	FALSE	1
	cg04986336-chr11:67730869:SNP	cg04986336	TSS1500	NM_080658	ACY3		chr11	67418358	chr11:67730869:SNP	rs308356	312511	-0.121813	0.0104465	2.026e-31	18344	G	A	0.4399	0.0306	TRUE	24	+++?+?+?++?++-?--+????+?+++++??+++-+	37.9	37.0422	0.03218	0.0016394	-0.115585	0.0140854	2.287e-16	0.0168244	4.48e-13	197	FALSE	1
	cg04986336-chr11:66641811:SNP	cg04986336	TSS1500	NM_080658	ACY3		chr11	67418358	chr11:66641811:SNP	rs139676757	776547	-0.267643	0.0326218	2.317e-16	23854	A	G	0.0198	0.0028	TRUE	28	----++?---??---+?--------+?-?-----??	29.1	38.0666	0.07682	0.0124992	-0.254214	0.0405985	3.809e-10	0.0459926	5.911e-09	197	FALSE	1
	cg04986336-chr11:67556131:INDEL	cg04986336	TSS1500	NM_080658	ACY3		chr11	67418358	chr11:67556131:INDEL	chr11.67556131	137773	-0.186546	0.0179072	2.066e-25	12606	D	I	0.1413	0.0086	TRUE	16	---?-???-?--?-?+?-????-??-??-???-?--	10	16.6575	0.3397	0.0005987	-0.183321	0.0195655	7.28e-21	0.0198859	6.547e-21	197	FALSE	1
	cg04986336-chr11:67446174:SNP	cg04986336	TSS1500	NM_080658	ACY3		chr11	67418358	chr11:67446174:SNP	rs28819504	27816	-1.15455	0.016193	0	16819	T	G	0.1014	0.0172	TRUE	21	?--??--???--?-+?--?-??----?-?--??---	97.3	739.25	1.083e-143	0.205005	-1.08194	0.102407	4.327e-26	0.598534	0.05374	197	FALSE	1
	cg04986336-chr11:67482484:SNP	cg04986336	TSS1500	NM_080658	ACY3		chr11	67418358	chr11:67482484:SNP	rs10896195	64126	-0.837469	0.0228187	7.06e-295	14188	G	C	0.0683	0.0089	TRUE	18	+++?+?+?+?++?+?-?+????+??+??+??++?++	91.7	204.752	3.166e-34	0.107927	-0.792979	0.0833317	1.801e-21	0.274835	0.00231	197	FALSE	1
	cg04986336-chr11:66644136:SNP	cg04986336	TSS1500	NM_080658	ACY3		chr11	67418358	chr11:66644136:SNP	rs138510592	774222	-0.267643	0.0326218	2.317e-16	23854	G	A	0.0198	0.0028	TRUE	28	++++--?+++??+++-?++++++++-?+?+++++??	29.1	38.0666	0.07682	0.0124992	-0.254214	0.0405985	3.809e-10	0.0459926	5.911e-09	197	FALSE	1
	cg04986336-chr11:67579039:SNP	cg04986336	TSS1500	NM_080658	ACY3		chr11	67418358	chr11:67579039:SNP	rs7125210	160681	-0.17033	0.0175751	3.276e-22	12765	T	G	0.1468	0.0123	TRUE	16	---?-?????--?-?+?-????-??-??-??--?--	0	14.3076	0.5023	0	-0.17033	0.0175751	3.276e-22	0.0175751	3.276e-22	197	FALSE	1
	cg04986336-chr11:67401635:SNP	cg04986336	TSS1500	NM_080658	ACY3		chr11	67418358	chr11:67401635:SNP	rs12787511	16723	-0.0885189	0.0092651	1.248e-21	27213	C	G	0.3046	0.0241	TRUE	35	----------+-+--+--------?+--------++	57.6	80.1143	1.37e-05	0.0041314	-0.0891632	0.0150049	2.811e-09	0.0218314	5.021e-05	197	FALSE	1
	cg04986336-chr11:67416375:SNP	cg04986336	TSS1500	NM_080658	ACY3		chr11	67418358	chr11:67416375:SNP	rs2509717	1983	0.664938	0.0160876	0	22002	C	T	0.0885	0.0104	TRUE	29	-------?------?---?-----?-??--?-----	74.5	109.727	1.27e-11	0.0223863	0.66707	0.0336839	2.758e-87	0.0630445	5.238e-26	197	FALSE	1
	cg04986336-chr11:67513582:SNP	cg04986336	TSS1500	NM_080658	ACY3		chr11	67418358	chr11:67513582:SNP	rs10896203	95224	0.178194	0.0191919	1.619e-20	5349	C	T	0.4802	0.0162	TRUE	9	?--???????--?+???-???????-????????--	34.5	12.205	0.1423	0.0018324	0.176507	0.0251086	2.069e-12	0.0292797	1.158e-09	197	FALSE	1
	cg04986336-chr11:67453420:SNP	cg04986336	TSS1500	NM_080658	ACY3		chr11	67418358	chr11:67453420:SNP	rs1824716	35062	0.0965453	0.0100356	6.563e-22	23725	T	C	0.2995	0.019	TRUE	31	+++++++?+?+++--+-+++++++?+??+++-++++	42	51.69	0.008224	0.0022966	0.0896374	0.0139157	1.183e-10	0.0172913	2.358e-08	197	FALSE	1
	cg04986336-chr11:66519615:SNP	cg04986336	TSS1500	NM_080658	ACY3		chr11	67418358	chr11:66519615:SNP	rs367783885	898743	-0.294446	0.040204	2.41e-13	14665	C	T	0.0214	0.0054	TRUE	16	?++??-+??????++??+++??+++-???++??+??	25.1	20.0356	0.1706	0.0091161	-0.283042	0.0492555	9.117e-09	0.0537006	4.179e-08	197	FALSE	1
	cg04986336-chr11:67731956:SNP	cg04986336	TSS1500	NM_080658	ACY3		chr11	67418358	chr11:67731956:SNP	rs308351	313598	-0.122814	0.0102095	2.49e-33	19143	A	G	0.4426	0.0293	TRUE	25	---?-?----?--+?++-????-?-----??---+-	32.4	35.5283	0.06094	0.0012808	-0.118134	0.0131134	2.087e-19	0.0151136	4.434e-16	197	FALSE	1
	cg04986336-chr11:67475286:SNP	cg04986336	TSS1500	NM_080658	ACY3		chr11	67418358	chr11:67475286:SNP	rs4930493	56928	0.624118	0.0158944	0	22485	A	G	0.092	0.0114	TRUE	28	+++?+++?+?++++++++?++?++?+??++++++++	75.3	109.533	6.654e-12	0.0220075	0.61787	0.0336643	3.073e-75	0.0644801	3.695e-22	197	FALSE	1
	cg04986336-chr11:67520048:SNP	cg04986336	TSS1500	NM_080658	ACY3		chr11	67418358	chr11:67520048:SNP	rs7944391	101690	-0.157586	0.0148844	3.412e-26	8826	T	C	0.4356	0.0199	TRUE	14	?--?????-?----???-???????-??-??--?--	58.6	31.3674	0.002978	0.0044725	-0.158759	0.0242443	5.82e-11	0.0359143	1.145e-05	197	FALSE	1
	cg04986336-chr11:67482843:SNP	cg04986336	TSS1500	NM_080658	ACY3		chr11	67418358	chr11:67482843:SNP	rs58755133	64485	-0.836899	0.0228138	1.32e-294	14188	A	G	0.0684	0.0089	TRUE	18	---?-?-?-?--?-?+?-????-??-??-??--?--	91.7	205.428	2.315e-34	0.108276	-0.792453	0.0834509	2.18e-21	0.275681	0.002399	197	FALSE	1
	cg04986336-chr11:67578796:SNP	cg04986336	TSS1500	NM_080658	ACY3		chr11	67418358	chr11:67578796:SNP	rs11607053	160438	-0.167225	0.0175245	1.396e-21	12763	A	G	0.1478	0.0117	TRUE	16	---?-?????--?-?+?-????-??-??-??--?--	0	13.5892	0.5569	0	-0.167225	0.0175245	1.396e-21	0.0175245	1.396e-21	197	FALSE	1
	cg04986336-chr11:67728351:SNP	cg04986336	TSS1500	NM_080658	ACY3		chr11	67418358	chr11:67728351:SNP	rs308358	309993	-0.121078	0.0115731	1.291e-25	15056	C	T	0.4376	0.0312	TRUE	20	+++?-?+?+??++-?--+????+??+?++???++-+	50.7	38.5225	0.005089	0.0028499	-0.110175	0.0177807	5.78e-10	0.0234644	2.469e-07	197	FALSE	1
	cg04986336-chr11:67407906:SNP	cg04986336	TSS1500	NM_080658	ACY3		chr11	67418358	chr11:67407906:SNP	rs2509711	10452	-0.140893	0.010617	3.432e-40	26455	C	T	0.2144	0.0224	TRUE	34	++++++++++++-+--++++++++++??+++-++-+	70.1	110.198	3.04e-10	0.0090953	-0.136754	0.0204627	2.339e-11	0.0354538	7.068e-05	197	FALSE	1
	cg04986336-chr11:67416913:SNP	cg04986336	TSS1500	NM_080658	ACY3		chr11	67418358	chr11:67416913:SNP	rs75590894	1445	0.730971	0.0171344	0	22039	T	C	0.0757	0.0108	TRUE	29	+++++++?+?++++?+++?+++++?+??++++++++	77.4	123.775	5.24e-14	0.0297432	0.727603	0.0378841	3.296e-82	0.075743	4.884e-22	197	FALSE	1
	cg04986336-chr11:67482718:SNP	cg04986336	TSS1500	NM_080658	ACY3		chr11	67418358	chr11:67482718:SNP	rs117467218	64360	0.651899	0.0163864	0	22486	G	T	0.0844	0.0097	TRUE	28	---?---?-?--------?--?--?-??--------	72.5	98.0143	5.441e-10	0.0201546	0.643178	0.0329574	8.118e-85	0.0594851	6.014e-28	197	FALSE	1
	cg04986336-chr11:67479308:SNP	cg04986336	TSS1500	NM_080658	ACY3		chr11	67418358	chr11:67479308:SNP	rs4076045	60950	0.629271	0.0162357	0	21975	A	C	0.0901	0.0103	TRUE	27	+++??++?+?++++++++?++?++?+??++++++++	75.2	104.898	1.941e-11	0.0220075	0.620592	0.0343582	6.299e-73	0.065504	7.498e-22	197	FALSE	1
	cg04986336-chr11:66627483:SNP	cg04986336	TSS1500	NM_080658	ACY3		chr11	67418358	chr11:66627483:SNP	rs3802743	790875	-0.268049	0.0326066	2.023e-16	23853	T	C	0.0198	0.0028	TRUE	28	----++?---??---+?--------+?-?-----??	28.6	37.8281	0.08062	0.012218	-0.254865	0.0404398	2.932e-10	0.0456831	4.422e-09	197	FALSE	1
	cg04986336-chr11:67430482:SNP	cg04986336	TSS1500	NM_080658	ACY3		chr11	67418358	chr11:67430482:SNP	rs866907	12124	-1.09281	0.0125401	0	26704	T	C	0.1059	0.0171	TRUE	34	------------+-+++-?-------?---------	97.3	1230.08	2.603e-237	0.197147	-1.02349	0.0783842	5.774e-39	0.467434	0.01939	197	FALSE	1
	cg04986336-chr11:67420350:SNP	cg04986336	TSS1500	NM_080658	ACY3		chr11	67418358	chr11:67420350:SNP	rs61894523	1992	-1.10369	0.0125149	0	26685	A	G	0.1051	0.0164	TRUE	34	------------+-++--?-------?---------	97.3	1208.51	9.552e-233	0.192777	-1.03345	0.07753	1.556e-40	0.458316	0.01603	197	FALSE	1
	cg04986336-chr11:67581935:SNP	cg04986336	TSS1500	NM_080658	ACY3		chr11	67418358	chr11:67581935:SNP	rs7114941	163577	-0.166411	0.0175302	2.249e-21	12764	G	A	0.1478	0.0117	TRUE	16	+++?+?????++?+?-?+????+??+??+??++?++	0	13.9987	0.5256	0	-0.166411	0.0175302	2.249e-21	0.0175302	2.249e-21	197	FALSE	1
	cg04986336-chr11:67550197:SNP	cg04986336	TSS1500	NM_080658	ACY3		chr11	67418358	chr11:67550197:SNP	rs11608092	131839	-0.187675	0.01792	1.15e-25	12605	A	C	0.1412	0.0099	TRUE	16	---?-???-?--?-?+?-????-??-??-???-?--	16.2	17.8973	0.2681	0.0010478	-0.183267	0.0206213	6.264e-19	0.0213814	1.671e-18	197	FALSE	1
	cg04986336-chr11:67389750:SNP	cg04986336	TSS1500	NM_080658	ACY3		chr11	67418358	chr11:67389750:SNP	rs2155847	28608	-0.0868508	0.0090083	5.353e-22	27728	T	C	0.3255	0.0196	TRUE	36	---+------+-+--+--+--------+------+-	51.6	72.2476	0.0002147	0.0031512	-0.0881277	0.0136518	1.079e-10	0.018595	3.002e-06	197	FALSE	1
	cg04986336-chr11:67476525:SNP	cg04986336	TSS1500	NM_080658	ACY3		chr11	67418358	chr11:67476525:SNP	rs9736088	58167	0.640424	0.0155813	0	23971	A	G	0.0894	0.0098	TRUE	29	+++?+++?++++++++++?++?++?+??++++++++	71.8	99.2721	6.643e-10	0.0182307	0.633215	0.0309453	4.66e-93	0.0552424	4.473e-31	197	FALSE	1
	cg04986336-chr11:66631876:SNP	cg04986336	TSS1500	NM_080658	ACY3		chr11	67418358	chr11:66631876:SNP	rs57466874	786482	-0.267643	0.0326218	2.317e-16	23854	A	G	0.0198	0.0028	TRUE	28	----++?---??---+?--------+?-?-----??	29.1	38.0666	0.07682	0.0124992	-0.254214	0.0405985	3.809e-10	0.0459926	5.911e-09	197	FALSE	1
	cg04986336-chr11:67411830:SNP	cg04986336	TSS1500	NM_080658	ACY3		chr11	67418358	chr11:67411830:SNP	rs2447587	6528	-0.710744	0.0179988	0	22519	T	C	0.0731	0.0151	TRUE	30	------?-----+-?++-?-?---?+----?-----	84.7	189.45	1.763e-25	0.0549034	-0.676978	0.0485306	3.168e-44	0.117582	1.497e-09	197	TRUE	1
	cg04986336-chr11:67438476:SNP	cg04986336	TSS1500	NM_080658	ACY3		chr11	67418358	chr11:67438476:SNP	rs5019163	20118	0.698383	0.0148901	0	25514	G	A	0.0909	0.0099	TRUE	32	------------------?-----?-??--------	77.4	137.099	2.678e-15	0.0246981	0.702398	0.0329208	5.26e-101	0.0658519	2.814e-26	197	FALSE	1
	cg04986336-chr11:67481789:SNP	cg04986336	TSS1500	NM_080658	ACY3		chr11	67418358	chr11:67481789:SNP	rs58588569	63431	-0.853202	0.0221954	2.96439387504748e-323	14900	C	T	0.0684	0.0088	TRUE	20	+++?+++?+?++?+?-++????+??+??+??++?++	91.1	214.055	5.347e-35	0.105227	-0.804226	0.078967	2.329e-24	0.250055	0.0006447	197	FALSE	1
	cg04986336-chr11:67478617:SNP	cg04986336	TSS1500	NM_080658	ACY3		chr11	67418358	chr11:67478617:SNP	rs4945070	60259	0.63432	0.0163635	0	21763	T	C	0.0893	0.0101	TRUE	27	+++?+++?+?++++++++?++?++?+??+++?++++	74	100.046	1.261e-10	0.0209979	0.626439	0.0338878	2.694e-76	0.0629654	7.191e-24	197	FALSE	1
	cg04986336-chr11:67460650:SNP	cg04986336	TSS1500	NM_080658	ACY3		chr11	67418358	chr11:67460650:SNP	rs12420020	42292	0.100325	0.009639	2.273e-25	25905	A	T	0.2984	0.0193	TRUE	33	++++++++++++---+-+++++++?+??+++-++++	42.7	55.8255	0.005666	0.0023172	0.0933378	0.013408	3.37e-12	0.0168157	2.429e-09	197	FALSE	1
	cg04986336-chr11:67434763:INDEL	cg04986336	TSS1500	NM_080658	ACY3		chr11	67418358	chr11:67434763:INDEL	chr11.67434763	16405	-1.1492	0.0163354	0	16334	D	I	0.1027	0.0175	TRUE	20	?--??--???--?-+?--?-??--?-?-?--??---	97.4	744.915	1.075e-145	0.211545	-1.06476	0.106593	1.702e-23	0.640447	0.07275	197	FALSE	1
	cg04986336-chr11:67582070:SNP	cg04986336	TSS1500	NM_080658	ACY3		chr11	67418358	chr11:67582070:SNP	rs7131140	163712	-0.165726	0.017529	3.248e-21	12764	C	T	0.1478	0.0117	TRUE	16	+++?+?????++?+?-?+????+??+??+??++?++	0	14.2677	0.5053	0	-0.165726	0.017529	3.248e-21	0.017529	3.248e-21	197	FALSE	1
	cg04986336-chr11:66961528:SNP	cg04986336	TSS1500	NM_080658	ACY3		chr11	67418358	chr11:66961528:SNP	rs11604248	456830	-0.571672	0.0408838	1.984e-44	11491	T	C	0.0281	0.007	TRUE	16	-???--???-?-?-++?---?????????-?--?--	76.7	64.3892	4.371e-08	0.0910083	-0.624784	0.0908758	6.193e-12	0.175498	0.001124	197	FALSE	1
	cg04986336-chr11:67722731:SNP	cg04986336	TSS1500	NM_080658	ACY3		chr11	67418358	chr11:67722731:SNP	rs570547	304373	-0.141468	0.0141362	1.412e-23	10184	C	T	0.4322	0.0465	TRUE	14	?++???+????+?-??-+????+??+?++????+-+	41.1	22.0713	0.05427	0.0020851	-0.136316	0.0202348	1.62e-11	0.0240003	3.759e-09	197	FALSE	1
	cg04986336-chr11:67438563:SNP	cg04986336	TSS1500	NM_080658	ACY3		chr11	67418358	chr11:67438563:SNP	rs61894528	20205	-1.09445	0.0128008	0	26347	A	G	0.1034	0.0154	TRUE	33	------------+-++--?--?----?---------	97.3	1183.69	2.766e-228	0.197916	-1.02541	0.0797599	7.941e-38	0.473509	0.02081	197	FALSE	1
	cg04986336-chr11:67475347:SNP	cg04986336	TSS1500	NM_080658	ACY3		chr11	67418358	chr11:67475347:SNP	rs4930494	56989	0.622329	0.0159449	0	22486	T	G	0.0916	0.011	TRUE	28	+++?+++?+?++++++++?++?++?+??++++++++	76.8	116.172	4.945e-13	0.0239313	0.615579	0.0347539	3.359e-70	0.0686054	1.178e-19	197	FALSE	1
	cg04986336-chr11:67475516:SNP	cg04986336	TSS1500	NM_080658	ACY3		chr11	67418358	chr11:67475516:SNP	rs190554442	57158	0.664031	0.0157344	0	24453	T	C	0.0841	0.0094	TRUE	30	++++++++++++++++++?++?++?+??+++?++++	73.5	109.601	2.692e-11	0.0210049	0.661275	0.032237	1.65e-93	0.0594661	5.944e-29	197	FALSE	1
	cg04986336-chr11:66637475:SNP	cg04986336	TSS1500	NM_080658	ACY3		chr11	67418358	chr11:66637475:SNP	rs117910719	780883	-0.267643	0.0326218	2.317e-16	23854	C	A	0.0198	0.0028	TRUE	28	++++--?+++??+++-?++++++++-?+?+++++??	29.1	38.0666	0.07682	0.0124992	-0.254214	0.0405985	3.809e-10	0.0459926	5.911e-09	197	FALSE	1
	cg04986336-chr11:66656786:SNP	cg04986336	TSS1500	NM_080658	ACY3		chr11	67418358	chr11:66656786:SNP	rs78473214	761572	-0.260895	0.0325124	1.02e-15	23853	A	G	0.0199	0.0029	TRUE	28	----++?---??---+?--------+?-?-----??	30.8	39.0318	0.06294	0.013494	-0.246176	0.0409927	1.909e-09	0.0470007	2.842e-08	197	FALSE	1
	cg04986336-chr11:67517267:SNP	cg04986336	TSS1500	NM_080658	ACY3		chr11	67418358	chr11:67517267:SNP	rs12797473	98909	0.147059	0.0179791	2.851e-16	6725	A	G	0.3594	0.0157	TRUE	12	?++?+??????+?+???+???????+??+??++?++	43.6	19.4941	0.05278	0.0030696	0.144423	0.0249675	7.276e-09	0.0318625	3.923e-06	197	FALSE	1
	cg04986336-chr11:67578325:SNP	cg04986336	TSS1500	NM_080658	ACY3		chr11	67418358	chr11:67578325:SNP	rs143635938	159967	-0.170242	0.017574	3.418e-22	12765	A	G	0.1469	0.0122	TRUE	16	---?-?????--?-?+?-????-??-??-??--?--	0	13.9214	0.5315	0	-0.170242	0.017574	3.418e-22	0.017574	3.418e-22	197	FALSE	1
	cg04986336-chr11:67346493:SNP	cg04986336	TSS1500	NM_080658	ACY3		chr11	67418358	chr11:67346493:SNP	rs147821215	71865	0.453454	0.0295563	4.003e-53	9695	T	C	0.0631	0.0067	TRUE	14	+++?+?????++?+???+???????+??+??++?++	37.1	20.6715	0.07969	0.00742	0.468621	0.0390444	3.458e-33	0.0469978	4.992e-22	197	FALSE	1
	cg04986336-chr11:67432479:SNP	cg04986336	TSS1500	NM_080658	ACY3		chr11	67418358	chr11:67432479:SNP	rs4930465	14121	-1.10176	0.0125893	0	26705	G	A	0.1053	0.0168	TRUE	34	++++++++++++-+--++?+++++++?+++++++++	97.3	1213.9	6.922e-234	0.195946	-1.03375	0.0781804	6.502e-40	0.463094	0.01735	197	FALSE	1
	cg04986336-chr11:66479895:SNP	cg04986336	TSS1500	NM_080658	ACY3		chr11	67418358	chr11:66479895:SNP	rs118014573	938463	-0.284431	0.026519	7.722e-27	22358	A	G	0.0345	0.0077	TRUE	31	------?-----+-+++-----?-?-??+------+	61.3	77.4493	4.566e-06	0.0350133	-0.291743	0.0452015	1.087e-10	0.0684626	3.259e-05	197	FALSE	1
	cg04986336-chr11:67087768:SNP	cg04986336	TSS1500	NM_080658	ACY3		chr11	67418358	chr11:67087768:SNP	rs34363608	330590	0.347999	0.0359648	3.809e-22	8366	T	C	0.0537	0.0163	TRUE	12	+++?+?????++?+???+???????+?????+??++	49.5	21.7684	0.02623	0.0157786	0.375273	0.053836	3.155e-12	0.0711723	1.011e-06	197	FALSE	1
	cg04986336-chr11:67473742:SNP	cg04986336	TSS1500	NM_080658	ACY3		chr11	67418358	chr11:67473742:SNP	rs4244826	55384	0.65313	0.0150079	0	26010	T	C	0.0878	0.0097	TRUE	33	++++++++++++++++++?+++++++??++++++++	72	114.435	3.356e-11	0.0194397	0.648664	0.0298282	7.42e-105	0.0536696	4.52e-34	197	FALSE	1
	cg04986336-chr11:67430762:SNP	cg04986336	TSS1500	NM_080658	ACY3		chr11	67418358	chr11:67430762:SNP	rs1551886	12404	-1.1023	0.0125874	0	26707	T	C	0.1051	0.0166	TRUE	34	------------+-++--?-------?---------	97.3	1209.46	6.009e-233	0.19515	-1.03416	0.0780296	4.308e-40	0.461332	0.01688	197	FALSE	1
	cg04986336-chr11:66653342:SNP	cg04986336	TSS1500	NM_080658	ACY3		chr11	67418358	chr11:66653342:SNP	rs58800112	765016	-0.262312	0.0325117	7.131e-16	23853	T	G	0.0199	0.0028	TRUE	28	----++?---??---+?--------+?-?-----??	30.6	38.8906	0.06482	0.0133352	-0.247934	0.0409153	1.364e-09	0.0468296	2.126e-08	197	FALSE	1
	cg04986336-chr11:67450171:SNP	cg04986336	TSS1500	NM_080658	ACY3		chr11	67418358	chr11:67450171:SNP	rs11604041	31813	-1.03108	0.0136933	0	25152	G	A	0.0982	0.0149	TRUE	31	++++++++++++-+--++?++?++?+??++++++++	97	1009.66	4.698e-193	0.193345	-0.961706	0.081514	3.995e-32	0.460849	0.02526	197	FALSE	1
	cg04986336-chr11:67483077:SNP	cg04986336	TSS1500	NM_080658	ACY3		chr11	67418358	chr11:67483077:SNP	rs4337050	64719	-0.169018	0.0129185	4.097e-39	14182	T	C	0.3028	0.0151	TRUE	18	---?-?-?-?--?-?+?-????-??-??-??--?--	46	31.4737	0.01748	0.0026571	-0.165223	0.0189129	2.415e-18	0.0239173	1.586e-12	197	FALSE	1
	cg04986336-chr11:67477557:SNP	cg04986336	TSS1500	NM_080658	ACY3		chr11	67418358	chr11:67477557:SNP	rs11227890	59199	-0.907925	0.0200669	0	18172	A	G	0.0679	0.0098	TRUE	23	---?---?----?-?+--????-??-??--?-----	91.3	254.031	2.249e-41	0.100403	-0.852321	0.0715764	1.077e-32	0.23171	8.915e-05	197	FALSE	1
	cg04986336-chr11:66643394:SNP	cg04986336	TSS1500	NM_080658	ACY3		chr11	67418358	chr11:66643394:SNP	rs139897265	774964	-0.267643	0.0326218	2.317e-16	23854	A	G	0.0198	0.0028	TRUE	28	----++?---??---+?--------+?-?-----??	29.1	38.0666	0.07682	0.0124992	-0.254214	0.0405985	3.809e-10	0.0459926	5.911e-09	197	FALSE	1
	cg04986336-chr11:66657917:SNP	cg04986336	TSS1500	NM_080658	ACY3		chr11	67418358	chr11:66657917:SNP	rs114098501	760441	-0.260485	0.0324645	1.026e-15	23852	A	G	0.02	0.0028	TRUE	28	----++?---??---+?--------+?-?-----??	32	39.6882	0.05478	0.0141861	-0.246052	0.0412897	2.535e-09	0.0477207	4.801e-08	197	FALSE	1
	cg04986336-chr11:67471927:SNP	cg04986336	TSS1500	NM_080658	ACY3		chr11	67418358	chr11:67471927:SNP	rs10896192	53569	-0.890083	0.0178107	0	21006	C	A	0.073	0.0091	TRUE	27	++++++++++++-+?-++???++??+??+++++?++	94	435.76	6.006e-76	0.13789	-0.837633	0.0754201	1.17e-28	0.298508	0.002866	197	FALSE	1
	cg04986336-chr11:67564637:SNP	cg04986336	TSS1500	NM_080658	ACY3		chr11	67418358	chr11:67564637:SNP	rs12272498	146279	-0.197146	0.0218704	1.982e-19	8112	G	A	0.1481	0.0103	TRUE	10	?++???????++?+???+????+??+????????++	0	7.35065	0.6007	0	-0.197146	0.0218704	1.982e-19	0.0218704	1.982e-19	197	FALSE	1
	cg04986336-chr11:66645679:SNP	cg04986336	TSS1500	NM_080658	ACY3		chr11	67418358	chr11:66645679:SNP	rs75182806	772679	-0.267366	0.032606	2.406e-16	23854	A	G	0.0198	0.0028	TRUE	28	----++?---??---+?--------+?-?-----??	28.7	37.875	0.07986	0.0122706	-0.25397	0.0404677	3.477e-10	0.0457389	5.051e-09	197	FALSE	1
	cg04986336-chr11:67390797:SNP	cg04986336	TSS1500	NM_080658	ACY3		chr11	67418358	chr11:67390797:SNP	rs12797221	27561	-0.0880242	0.0091228	4.971e-22	27021	A	G	0.3258	0.0198	TRUE	35	---+------+-+--+--+--------+---?--+-	52.3	71.2293	0.0001914	0.0032351	-0.0894136	0.0139506	1.462e-10	0.019112	4.111e-06	197	FALSE	1
	cg04986336-chr11:67476834:SNP	cg04986336	TSS1500	NM_080658	ACY3		chr11	67418358	chr11:67476834:SNP	rs4620727	58476	-0.899027	0.0207443	0	16744	T	G	0.0687	0.0087	TRUE	22	---?---?-?--?-?+--????-??-??--?-----	91.6	248.931	6.731e-41	0.105987	-0.847123	0.0751508	1.798e-29	0.2459	0.0002561	197	FALSE	1
	cg04986336-chr11:67441750:SNP	cg04986336	TSS1500	NM_080658	ACY3		chr11	67418358	chr11:67441750:SNP	rs4646818	23392	-1.08767	0.0128108	0	26354	G	A	0.1037	0.0158	TRUE	33	++++++++++++-+--++?++?++++?+++++++++	97.3	1174.89	2.021e-226	0.196729	-1.0206	0.0795385	1.091e-37	0.470352	0.02075	197	FALSE	1
	cg04986336-chr11:67477371:SNP	cg04986336	TSS1500	NM_080658	ACY3		chr11	67418358	chr11:67477371:SNP	rs10896194	59013	-0.164841	0.0122179	1.748e-41	15900	T	C	0.2992	0.015	TRUE	21	---?-?-?-?--+-?+--????-??-??--?--?--	64.3	55.9484	2.959e-05	0.0058175	-0.159302	0.0219936	4.385e-13	0.0341786	1.415e-06	197	FALSE	1
	cg04986336-chr11:67419133:SNP	cg04986336	TSS1500	NM_080658	ACY3		chr11	67418358	chr11:67419133:SNP	rs112315167	775	-1.10352	0.0125164	0	26686	A	G	0.1051	0.0164	TRUE	34	------------+-++--?-------?---------	97.3	1208.6	9.15e-233	0.192837	-1.03327	0.0775416	1.647e-40	0.458405	0.01607	197	FALSE	1
	cg04986336-chr11:67723622:SNP	cg04986336	TSS1500	NM_080658	ACY3		chr11	67418358	chr11:67723622:SNP	rs3862394	305264	-0.115907	0.0118589	1.458e-22	14382	C	T	0.435	0.0348	TRUE	19	+++?+?+?+??++-?--+????+??+??+???++-+	43.7	31.9723	0.02215	0.002155	-0.106164	0.0170817	5.13e-10	0.0210642	3.743e-08	197	FALSE	1
	cg04986336-chr11:66663977:SNP	cg04986336	TSS1500	NM_080658	ACY3		chr11	67418358	chr11:66663977:SNP	rs117003736	754381	-0.26569	0.0325754	3.459e-16	23862	T	C	0.0198	0.0028	TRUE	28	----++?---??---+?--------+?-?-----??	28	37.4768	0.08651	0.0117976	-0.252049	0.0401852	3.56e-10	0.0452156	4.202e-09	197	FALSE	1
	cg04986336-chr11:66544059:SNP	cg04986336	TSS1500	NM_080658	ACY3		chr11	67418358	chr11:66544059:SNP	rs59550560	874299	-0.259812	0.0325595	1.468e-15	23862	A	G	0.0198	0.0026	TRUE	28	----++?---??---+?--------+?-?-----??	25.3	36.1548	0.112	0.0102988	-0.247489	0.0394029	3.364e-10	0.0435994	2.537e-09	197	FALSE	1
	cg04986336-chr11:67722734:SNP	cg04986336	TSS1500	NM_080658	ACY3		chr11	67418358	chr11:67722734:SNP	rs570545	304376	-0.14186	0.0141339	1.05e-23	10184	G	T	0.4323	0.0463	TRUE	14	?++???+????+?-??-+????+??+?++????+-+	40.5	21.8318	0.05802	0.0020296	-0.136884	0.0201129	1.005e-11	0.0237361	2.279e-09	197	FALSE	1
	cg04986336-chr11:67419591:SNP	cg04986336	TSS1500	NM_080658	ACY3		chr11	67418358	chr11:67419591:SNP	rs7127140	1233	-1.08953	0.0126111	0	26198	A	G	0.1061	0.0169	TRUE	33	------------+-++--?-----?-?---------	97.4	1226.46	2.437e-237	0.199176	-1.01481	0.0799342	6.256e-37	0.483342	0.02419	197	FALSE	1
	cg04986336-chr11:67440592:SNP	cg04986336	TSS1500	NM_080658	ACY3		chr11	67418358	chr11:67440592:SNP	rs151128822	22234	0.708653	0.0152723	0	24733	A	G	0.0886	0.0096	TRUE	31	+++++++?++++++++++?+++++?+??++++++++	77.2	131.554	1.117e-14	0.0249019	0.705354	0.0336607	1.69e-97	0.0669708	3.63e-26	197	FALSE	1
	cg04986336-chr11:67416190:SNP	cg04986336	TSS1500	NM_080658	ACY3		chr11	67418358	chr11:67416190:SNP	rs2514037	2168	0.427965	0.0145687	1.12e-189	24098	T	C	0.1055	0.0117	TRUE	32	++++++++++++++?+++?+++++?+++++?+++++	62.1	81.8269	1.823e-06	0.0113267	0.433385	0.0250033	2.645e-67	0.0384551	9.068e-29	197	FALSE	1
	cg04986336-chr11:67572698:SNP	cg04986336	TSS1500	NM_080658	ACY3		chr11	67418358	chr11:67572698:SNP	rs7129283	154340	-0.177568	0.0174833	3.102e-24	12445	G	T	0.1531	0.0114	TRUE	15	+++?+?????++?+???+????+??+??+??++?++	0	12.4845	0.5675	0	-0.177568	0.0174833	3.102e-24	0.0174833	3.102e-24	197	FALSE	1
	cg04986336-chr11:67482686:SNP	cg04986336	TSS1500	NM_080658	ACY3		chr11	67418358	chr11:67482686:SNP	rs3888897	64328	-0.168655	0.0129004	4.663e-39	14291	A	G	0.3006	0.0164	TRUE	19	---?-?-?-?--?-?+--????-??-??-??--?--	38.5	29.2768	0.0451	0.0020622	-0.164836	0.0177738	1.792e-20	0.0209824	9.139e-16	197	FALSE	1
	cg04986336-chr11:67433708:INDEL	cg04986336	TSS1500	NM_080658	ACY3		chr11	67418358	chr11:67433708:INDEL	chr11.67433708	15350	-1.15851	0.0171333	0	14754	D	I	0.1034	0.0184	TRUE	18	?--??-????--?-+?--?-??--?-?-??-??---	97.2	613.455	2.014e-119	0.194035	-1.06957	0.10818	4.744e-23	0.618264	0.06096	197	FALSE	1
	cg04986336-chr11:67408241:SNP	cg04986336	TSS1500	NM_080658	ACY3		chr11	67418358	chr11:67408241:SNP	rs2514029	10117	-0.143874	0.0108058	1.907e-40	25607	A	G	0.2143	0.0227	TRUE	33	------?-----+-++----------??---+--+-	69.7	105.761	8.09e-10	0.00902	-0.139529	0.0207615	1.81e-11	0.0357135	5.612e-05	197	FALSE	1
	cg04986336-chr11:67546282:SNP	cg04986336	TSS1500	NM_080658	ACY3		chr11	67418358	chr11:67546282:SNP	rs11600536	127924	-0.193584	0.0176431	5.2e-28	12772	T	C	0.146	0.0105	TRUE	16	---?-?????--?-?+?-????-??-??-??--?--	20.8	18.9402	0.2165	0.0013788	-0.187671	0.02105	4.857e-19	0.0222776	3.637e-18	197	FALSE	1
	cg04986336-chr11:67512892:SNP	cg04986336	TSS1500	NM_080658	ACY3		chr11	67418358	chr11:67512892:SNP	rs11823644	94534	0.15937	0.0162606	1.115e-22	7391	C	T	0.4832	0.0167	TRUE	12	?--???????--?+???-???????-??-??--?--	34.8	16.869	0.1118	0.0017392	0.157616	0.0209927	5.998e-14	0.0249364	1.647e-10	197	FALSE	1
	cg04986336-chr11:67479625:SNP	cg04986336	TSS1500	NM_080658	ACY3		chr11	67418358	chr11:67479625:SNP	rs28573808	61267	0.651568	0.018099	8.29e-284	17867	C	T	0.0883	0.0102	TRUE	21	---??--???--?--?--????--?-??---?----	76	83.2273	1.105e-09	0.0223699	0.653283	0.0393561	7.054e-62	0.0753164	5.102e-18	197	FALSE	1
	cg04986336-chr11:67481305:SNP	cg04986336	TSS1500	NM_080658	ACY3		chr11	67418358	chr11:67481305:SNP	rs11227893	62947	0.630069	0.0174641	5.01e-285	19227	C	T	0.0892	0.0112	TRUE	24	---?---?-?--------??-?-??-??---?-?--	76.7	98.6953	2.363e-11	0.02469	0.621971	0.038325	3.153e-59	0.0749401	4.183e-17	197	FALSE	1
	cg04986336-chr11:67538501:SNP	cg04986336	TSS1500	NM_080658	ACY3		chr11	67418358	chr11:67538501:SNP	rs11227938	120143	-0.188151	0.015229	4.592e-35	16813	G	A	0.15	0.0128	TRUE	20	+++?++????++?++-?+????+??+??+++++?++	41.2	32.2918	0.02897	0.0033463	-0.183441	0.0211977	4.98e-18	0.0258828	3.612e-13	197	FALSE	1
	cg04986336-chr11:67308632:SNP	cg04986336	TSS1500	NM_080658	ACY3		chr11	67418358	chr11:67308632:SNP	rs118002386	109726	0.50933	0.0395146	5.146e-38	8699	G	C	0.0394	0.006	TRUE	12	---???????--?-???-???????-?????--?--	41.1	18.6739	0.0672	0.013536	0.530517	0.0544201	1.871e-22	0.067081	3.132e-14	197	FALSE	1
	cg04986336-chr11:67573620:SNP	cg04986336	TSS1500	NM_080658	ACY3		chr11	67418358	chr11:67573620:SNP	rs11601012	155262	-0.173387	0.0178799	3.096e-22	12042	A	T	0.1507	0.0118	TRUE	15	---?-?????--?-?+?-????-??-??-???-?--	12.7	16.0354	0.3112	0.0007425	-0.170128	0.0200647	2.272e-17	0.0204794	2.531e-17	197	FALSE	1
	cg04986336-chr11:67479875:SNP	cg04986336	TSS1500	NM_080658	ACY3		chr11	67418358	chr11:67479875:SNP	rs4528334	61517	0.0899515	0.0137015	5.2e-11	15180	C	G	0.2319	0.0151	TRUE	20	+++?+?+?+?++-+?+-+??+?+??-??+???+?-+	0	16.6228	0.6154	0	0.0899515	0.0137015	5.2e-11	0.0137015	5.2e-11	197	FALSE	1
	cg04986336-chr11:67582030:SNP	cg04986336	TSS1500	NM_080658	ACY3		chr11	67418358	chr11:67582030:SNP	rs7115170	163672	-0.171733	0.0172447	2.313e-23	13320	T	C	0.1462	0.0125	TRUE	17	---?-???-?--?-?+?-????-??-??-??--?--	0	15.1369	0.5146	0	-0.171733	0.0172447	2.313e-23	0.0172447	2.313e-23	197	FALSE	1
	cg04986336-chr11:66652024:SNP	cg04986336	TSS1500	NM_080658	ACY3		chr11	67418358	chr11:66652024:SNP	rs78195441	766334	-0.26279	0.0325276	6.53e-16	23853	C	T	0.0199	0.0029	TRUE	28	++++--?+++??+++-?++++++++-?+?+++++??	30.6	38.9245	0.06437	0.013387	-0.248448	0.0409577	1.312e-09	0.0468934	2.095e-08	197	FALSE	1
	cg04986336-chr11:67480601:SNP	cg04986336	TSS1500	NM_080658	ACY3		chr11	67418358	chr11:67480601:SNP	rs117090106	62243	0.651786	0.0163926	0	22487	A	T	0.0844	0.0098	TRUE	28	+++?+++?+?++++++++?++?++?+??++++++++	71.5	94.7104	1.87e-09	0.019233	0.64345	0.0324347	1.391e-87	0.0575018	8.797e-30	197	FALSE	1
	cg09509622-chr20:16654375:SNP	cg09509622				Island	chr20	16555633	chr20:16654375:SNP	rs957640	98742	0.13877	0.0104785	4.929e-40	27719	A	G	0.2085	0.0178	TRUE	36	++++++++++++++-+++++++++++++-++++++-	54	76.1368	7.035e-05	0.0047064	0.141377	0.0162588	3.455e-18	0.0227942	1.144e-09	357	FALSE	1
	cg09509622-chr20:16460521:SNP	cg09509622				Island	chr20	16555633	chr20:16460521:SNP	rs62199772	95112	0.322607	0.0154508	8.19e-97	27740	G	A	0.082	0.0115	TRUE	36	------------------------------------	52.7	74.0512	0.0001286	0.0097092	0.323391	0.0236196	1.139e-42	0.0326899	5.689e-23	357	FALSE	1
	cg09509622-chr20:16653708:INDEL	cg09509622				Island	chr20	16555633	chr20:16653708:INDEL	chr20.16653708	98075	0.174629	0.0187182	1.065e-20	8368	D	I	0.2196	0.0155	TRUE	12	+??++?+?+???+??+????++????+?-???+???	37.4	17.5657	0.09222	0.0025704	0.171386	0.0243795	2.067e-12	0.0298908	5.15e-09	357	FALSE	1
	cg09509622-chr20:16562296:SNP	cg09509622				Island	chr20	16555633	chr20:16562296:SNP	rs2179905	6663	0.677747	0.0118297	0	27241	C	T	0.1389	0.0155	TRUE	35	------------------------?-----------	90.7	364.383	5.792e-57	0.0482238	0.667447	0.0398002	4.048e-63	0.126781	9.001e-08	357	FALSE	1
	cg09509622-chr20:16457330:SNP	cg09509622				Island	chr20	16555633	chr20:16457330:SNP	rs6105609	98303	0.123022	0.0095558	6.303e-38	27717	G	A	0.2671	0.0175	TRUE	36	--------------+-+-------------------	32.5	51.8227	0.03335	0.0016007	0.124837	0.0121542	9.513e-25	0.0141488	3.473e-18	357	FALSE	1
	cg09509622-chr20:16582448:SNP	cg09509622				Island	chr20	16555633	chr20:16582448:SNP	rs12329492	26815	0.21947	0.0089297	2.2e-133	27749	T	C	0.3405	0.0247	TRUE	36	++++++++++++++--++++++++++++++++++++	73.3	131.092	4.981e-13	0.0079821	0.2205	0.0180893	3.536e-34	0.0334459	5.312e-11	357	FALSE	1
	cg09509622-chr20:16531090:SNP	cg09509622				Island	chr20	16555633	chr20:16531090:SNP	rs13041331	24543	0.573214	0.0132708	0	27255	T	C	0.1109	0.0134	TRUE	35	++++++++++++++++++++++++?+++++++++++	84.4	217.648	1.185e-28	0.0336853	0.567912	0.0347304	4.207e-60	0.084952	1.504e-11	357	FALSE	1
	cg09509622-chr20:16370156:SNP	cg09509622				Island	chr20	16555633	chr20:16370156:SNP	rs13038383	185477	0.377133	0.0226049	1.723e-62	26770	A	G	0.0378	0.0087	TRUE	34	++++++++++++++-+++++++++?+++?+++++++	56.7	76.1534	2.911e-05	0.02304	0.383864	0.0365018	7.266e-26	0.0521649	4.843e-13	357	FALSE	1
	cg09509622-chr20:16517078:SNP	cg09509622				Island	chr20	16555633	chr20:16517078:SNP	rs6044087	38555	0.191323	0.0085185	1.03e-111	27723	A	G	0.4368	0.024	TRUE	36	++++++++++++++++-+++++++++++++++++++	60.7	89.0698	1.326e-06	0.004085	0.189379	0.0142692	3.371e-40	0.0216784	1.09e-18	357	FALSE	1
	cg09509622-chr20:16536424:SNP	cg09509622				Island	chr20	16555633	chr20:16536424:SNP	rs6075070	19209	-0.236237	0.0089147	9.73e-155	27750	G	A	0.3419	0.0373	TRUE	36	++++++++++++++++++++++++++++++++++++	52.6	73.8267	0.0001372	0.0032172	-0.233603	0.0136661	1.657e-65	0.018804	3.368e-36	357	FALSE	1
	cg09509622-chr20:16650753:SNP	cg09509622				Island	chr20	16555633	chr20:16650753:SNP	rs6111239	95120	-0.110244	0.0086387	2.689e-37	27737	T	C	0.4066	0.017	TRUE	36	-+------------+-------------+------+	56.5	80.4549	1.948e-05	0.0035335	-0.110578	0.0137638	9.435e-16	0.019858	2.831e-08	357	FALSE	1
	cg09509622-chr20:16553701:SNP	cg09509622				Island	chr20	16555633	chr20:16553701:SNP	rs6135800	1932	-0.233015	0.0099191	0	27731	C	G	0.2437	0.0252	TRUE	36	----------------------------------+-	28.8	49.1461	0.05677	0.0014512	-0.229337	0.0122761	6.987e-78	0.0139282	7.955e-63	357	FALSE	1
	cg09509622-chr20:16468297:SNP	cg09509622				Island	chr20	16555633	chr20:16468297:SNP	rs1555196	87336	0.414645	0.017249	1.09e-127	27250	A	G	0.0659	0.0101	TRUE	35	+++++++++++++++-++++++++?+++++++++++	60.3	85.6701	2.397e-06	0.0160322	0.415963	0.0288355	3.584e-47	0.0434625	1.424e-21	357	FALSE	1
	cg09509622-chr20:16212746:INDEL	cg09509622				Island	chr20	16555633	chr20:16212746:INDEL	chr20.16212746	342887	0.18455	0.0163925	2.11e-29	16045	I	D	0.1345	0.0088	TRUE	20	?--??--???--?--?+---??--?-?-??-??---	39.5	31.424	0.03625	0.0036227	0.1872	0.0225514	1.032e-16	0.0271114	9.959e-12	357	FALSE	1
	cg09509622-chr20:16645687:SNP	cg09509622				Island	chr20	16555633	chr20:16645687:SNP	rs6111231	90054	-0.112653	0.0086296	6.006e-39	27700	T	C	0.4086	0.018	TRUE	36	-+------------+-------------+------+	58.2	83.7776	7.039e-06	0.0037834	-0.113383	0.0140238	6.215e-16	0.0206562	4.932e-08	357	FALSE	1
	cg09509622-chr20:16459155:SNP	cg09509622				Island	chr20	16555633	chr20:16459155:SNP	rs6044000	96478	0.114255	0.0098822	6.442e-31	24997	A	C	0.2822	0.0187	TRUE	33	+++++++?+?++++-+-+++++++?+++++++++++	44.4	57.5959	0.003632	0.0026168	0.117087	0.0139708	5.256e-17	0.0177867	1.331e-10	357	FALSE	1
	cg09509622-chr20:16601868:SNP	cg09509622				Island	chr20	16555633	chr20:16601868:SNP	rs6044174	46235	-0.211328	0.009757	4.98e-104	25838	G	C	0.2838	0.0243	TRUE	33	+++++++?+++-++++++++++++?+?+++++++-+	45.6	58.7746	0.002683	0.0026691	-0.208644	0.013976	2.145e-50	0.0179207	4.273e-32	357	FALSE	1
	cg09509622-chr20:16333924:SNP	cg09509622				Island	chr20	16555633	chr20:16333924:SNP	rs116356705	221709	0.424326	0.0323925	3.314e-39	26917	T	C	0.0231	0.0107	TRUE	34	+++++++-+++++++?+-++++++++++?++++++-	36.2	51.7111	0.02014	0.0205222	0.426906	0.0425256	1.029e-23	0.0507591	6.293e-17	357	FALSE	1
	cg09509622-chr20:16334223:INDEL	cg09509622				Island	chr20	16555633	chr20:16334223:INDEL	chr20.16334223	221410	0.44561	0.0345329	4.276e-38	23470	D	I	0.0238	0.0112	TRUE	30	+++++++?+?+++++?+-++++++?+++?++?+++-	27.9	40.1948	0.0808	0.0140549	0.450296	0.0425209	3.315e-26	0.0478634	1.278e-20	357	FALSE	1
	cg09509622-chr20:16567202:SNP	cg09509622				Island	chr20	16555633	chr20:16567202:SNP	rs3746786	11569	-0.296712	0.0085738	1.98e-262	26487	T	C	0.489	0.0388	TRUE	34	-------?----------------?-----------	62.3	87.5878	7.753e-07	0.0041961	-0.294956	0.014755	6.694e-89	0.0227563	7.371e-39	357	FALSE	1
	cg09509622-chr20:16540600:SNP	cg09509622				Island	chr20	16555633	chr20:16540600:SNP	rs1004895	15033	-0.236385	0.0089109	0	27746	A	G	0.3424	0.0375	TRUE	36	------------------------------------	53.7	75.6008	8.224e-05	0.0033613	-0.233789	0.0138243	3.705e-64	0.0192477	1.143e-34	357	FALSE	1
	cg09509622-chr20:16654011:SNP	cg09509622				Island	chr20	16555633	chr20:16654011:SNP	rs6111243	98378	-0.109769	0.0087551	4.644e-36	27025	A	G	0.4063	0.017	TRUE	35	-+------------+-------------+--?---+	57	79.1507	1.84e-05	0.0036105	-0.110288	0.0140589	4.34e-15	0.0203815	7.217e-08	357	FALSE	1
	cg09509622-chr20:16616336:SNP	cg09509622				Island	chr20	16555633	chr20:16616336:SNP	rs6044185	60703	0.33904	0.0134152	6.34e-141	27226	T	C	0.113	0.0146	TRUE	35	++++++++++++++++++++++++?+++++++++++	71.9	120.945	1.126e-11	0.0163021	0.335429	0.026468	8.342e-37	0.0477203	1.205e-12	357	FALSE	1
	cg09509622-chr20:16651629:SNP	cg09509622				Island	chr20	16555633	chr20:16651629:SNP	rs113179983	95996	-0.110754	0.0086425	1.351e-37	27724	T	C	0.4064	0.017	TRUE	36	-+------------+-------------+------+	55.9	79.2881	2.768e-05	0.0034458	-0.110956	0.0136695	4.776e-16	0.0195786	1.541e-08	357	FALSE	1
	cg09509622-chr20:16584772:INDEL	cg09509622				Island	chr20	16555633	chr20:16584772:INDEL	chr20.16584772	29139	-0.215806	0.0099797	1.06e-103	24276	D	I	0.291	0.0272	TRUE	32	-------?-?--------------?------?--+-	32.9	46.1659	0.03911	0.0015852	-0.211813	0.0128018	1.723e-61	0.014862	8.962e-48	357	FALSE	1
	cg09509622-chr20:16614891:SNP	cg09509622				Island	chr20	16555633	chr20:16614891:SNP	rs6514700	59258	0.340256	0.0134448	2.64e-141	27224	G	A	0.1124	0.0143	TRUE	35	------------------------?-----------	72.6	124.19	3.365e-12	0.0169865	0.33684	0.0268735	4.846e-36	0.0491094	4.253e-12	357	FALSE	1
	cg09509622-chr20:16519757:SNP	cg09509622				Island	chr20	16555633	chr20:16519757:SNP	rs1071913	35876	0.191539	0.0085134	4.28e-112	27744	C	G	0.4363	0.0242	TRUE	36	++++++++++++++-+-+++++++++++++++++++	62	92.0022	5.134e-07	0.0043013	0.189518	0.0144908	4.369e-39	0.0223786	1.138e-17	357	FALSE	1
	cg09509622-chr20:16602649:SNP	cg09509622				Island	chr20	16555633	chr20:16602649:SNP	rs6044175	47016	0.270083	0.0085722	0	26457	T	C	0.4576	0.0282	TRUE	34	+++++++?++++++++++++++++?+++++++++++	68.2	103.701	3.124e-09	0.0054313	0.265554	0.0160071	8.262e-62	0.0269376	1.169e-23	357	FALSE	1
	cg09509622-chr20:16220000:SNP	cg09509622				Island	chr20	16555633	chr20:16220000:SNP	rs913828	335633	0.0887291	0.0085442	2.91e-25	27714	G	A	0.4485	0.0196	TRUE	36	---------------++---------+--------+	20.5	44.0502	0.1404	0.0006888	0.0879973	0.009923	7.445e-19	0.0107535	1.569e-16	357	FALSE	1
	cg09509622-chr20:16393851:SNP	cg09509622				Island	chr20	16555633	chr20:16393851:SNP	rs2144944	161782	0.169822	0.0099115	0	27750	C	T	0.2377	0.0174	TRUE	36	--------+------+--------------------	52.6	73.8943	0.0001345	0.0039812	0.168794	0.015166	8.985e-29	0.0209258	4.841e-16	357	FALSE	1
	cg09509622-chr20:16648155:SNP	cg09509622				Island	chr20	16555633	chr20:16648155:SNP	rs5014591	92522	0.137703	0.0106908	5.796e-38	26468	C	T	0.2097	0.0177	TRUE	34	-------?------+---------?---+------+	42.8	57.6596	0.004986	0.0029446	0.138414	0.0148613	1.234e-20	0.0186797	1.683e-13	357	FALSE	1
	cg09509622-chr20:16598967:INDEL	cg09509622				Island	chr20	16555633	chr20:16598967:INDEL	chr20.16598967	43334	-0.198151	0.0114279	2.38e-67	16755	D	I	0.3456	0.0359	TRUE	21	?--??--???--?--?----??--?-?-?--??-+-	37.2	31.8401	0.04503	0.0016699	-0.193888	0.0153338	1.2e-36	0.0181933	1.266e-27	357	FALSE	1
	cg09509622-chr20:16381626:SNP	cg09509622				Island	chr20	16555633	chr20:16381626:SNP	rs6043924	174007	0.128823	0.0086576	4.461e-50	27749	C	T	0.3915	0.0216	TRUE	36	-------+-------+-------+------------	39.6	57.9721	0.008642	0.0017943	0.128809	0.0116976	3.362e-28	0.01434	2.623e-19	357	FALSE	1
	cg09509622-chr20:16343900:SNP	cg09509622				Island	chr20	16555633	chr20:16343900:SNP	rs78529611	211733	0.433909	0.032499	1.162e-40	26924	C	T	0.0229	0.0105	TRUE	34	-------+-------?-+----------?------+	38.4	53.5295	0.01336	0.0226565	0.437795	0.0434244	6.651e-24	0.0527169	1.858e-16	357	FALSE	1
	cg09509622-chr20:16571466:SNP	cg09509622				Island	chr20	16555633	chr20:16571466:SNP	rs6075078	15833	0.294176	0.0083754	2.93e-270	27749	T	G	0.5104	0.038	TRUE	36	++++++++++++++++++++++++++++++++++++	60.9	89.6107	1.114e-06	0.0039939	0.293733	0.0141222	4.38e-96	0.0214437	7.862e-43	357	FALSE	1
	cg09509622-chr20:16332675:SNP	cg09509622				Island	chr20	16555633	chr20:16332675:SNP	rs7266663	222958	0.335935	0.0267199	2.993e-36	26614	C	T	0.0304	0.0086	TRUE	34	-------+---------+------?-?--------+	26.4	44.8569	0.08165	0.0088219	0.335668	0.0322477	2.255e-25	0.0363204	2.262e-20	357	FALSE	1
	cg09509622-chr20:16653357:INDEL	cg09509622				Island	chr20	16555633	chr20:16653357:INDEL	chr20.16653357	97724	0.121743	0.0107798	1.412e-29	17113	D	I	0.507	0.0293	TRUE	22	?++??++???++?+-?++++?+++?+?+?++??+++	52.6	44.2611	0.002163	0.0029069	0.121269	0.0167058	3.898e-13	0.0227204	8.4e-08	357	FALSE	1
	cg09509622-chr20:16545359:SNP	cg09509622				Island	chr20	16555633	chr20:16545359:SNP	rs6135798	10274	-0.296265	0.0086033	7.27e-260	26449	A	T	0.4438	0.0327	TRUE	34	-------?----------------?-----------	61.1	84.8286	1.906e-06	0.0040106	-0.29438	0.0145611	6.96e-91	0.0221154	6.354e-41	357	FALSE	1
	cg09509622-chr20:16532541:SNP	cg09509622				Island	chr20	16555633	chr20:16532541:SNP	rs6111174	23092	-0.179818	0.0088588	1.33e-91	27742	T	C	0.3606	0.0414	TRUE	36	----------------------------------+-	26.8	47.8037	0.07308	0.0010476	-0.17948	0.0107934	4.324e-62	0.0120995	5.848e-50	357	FALSE	1
	cg09509622-chr20:16625610:SNP	cg09509622				Island	chr20	16555633	chr20:16625610:SNP	rs57849548	69977	0.274344	0.0165098	5.244e-62	17262	A	T	0.1177	0.0142	TRUE	22	?++??++???++?+-?++++??++++?+?++??+++	67.9	65.4564	1.844e-06	0.0130114	0.280779	0.0310595	1.566e-19	0.0514604	9.759e-08	357	FALSE	1
	cg09509622-chr20:16563167:SNP	cg09509622				Island	chr20	16555633	chr20:16563167:SNP	rs6044146	7534	0.668694	0.0117909	0	27235	T	G	0.1405	0.016	TRUE	35	++++++++++++++++++++++++?+++++++++++	90.3	351.846	1.751e-54	0.04609	0.657657	0.0389886	7.748e-64	0.122017	4.245e-08	357	FALSE	1
	cg09509622-chr20:16412077:SNP	cg09509622				Island	chr20	16555633	chr20:16412077:SNP	rs6043938	143556	0.107522	0.0106088	3.858e-24	27230	C	G	0.2057	0.0139	TRUE	35	++++++++-++++++-+++++++-?+++++++++++	43.3	59.9126	0.003958	0.0030417	0.103888	0.014798	2.213e-12	0.0186942	8.839e-09	357	FALSE	1
	cg09509622-chr20:16456611:SNP	cg09509622				Island	chr20	16555633	chr20:16456611:SNP	rs6034488	99022	0.123078	0.009535	4.056e-38	27749	A	G	0.2682	0.0173	TRUE	36	++++++++++++++-+-+++++++++++++++++++	34.3	53.2483	0.02476	0.0017287	0.125011	0.0123087	3.106e-24	0.0145064	2.168e-17	357	FALSE	1
	cg09509622-chr20:16615051:SNP	cg09509622				Island	chr20	16555633	chr20:16615051:SNP	rs13039021	59418	0.534565	0.021245	1.05e-139	21809	T	C	0.0534	0.0107	TRUE	28	+++++?+?+?+++++-+++++?+??+?++++++?++	73.7	102.843	8.744e-11	0.0360441	0.533256	0.0434716	1.366e-34	0.0809221	3.951e-11	357	FALSE	1
	cg09509622-chr20:16653076:SNP	cg09509622				Island	chr20	16555633	chr20:16653076:SNP	rs2104198	97443	0.139683	0.0084559	2.675e-61	27736	C	T	0.5054	0.0252	TRUE	36	--------------+---------------------	56.1	79.7428	2.415e-05	0.0033326	0.140302	0.013411	1.296e-25	0.0192656	4.155e-13	357	FALSE	1
	cg09509622-chr20:16348291:SNP	cg09509622				Island	chr20	16555633	chr20:16348291:SNP	rs41306786	207342	0.360681	0.0237725	5.403e-52	27256	G	T	0.0339	0.0088	TRUE	35	--------------++------------?-------	38.4	55.2138	0.01216	0.0125171	0.369555	0.0320514	9.307e-31	0.0386049	9.376e-21	357	FALSE	1
	cg09509622-chr20:16372815:SNP	cg09509622				Island	chr20	16555633	chr20:16372815:SNP	rs8124834	182818	0.377172	0.0226049	1.674e-62	26771	A	G	0.0378	0.0087	TRUE	34	++++++++++++++-+++++++++?+++?+++++++	56.7	76.1392	2.924e-05	0.0230324	0.383908	0.0364983	7.099e-26	0.0521551	4.769e-13	357	FALSE	1
	cg09509622-chr20:16607748:SNP	cg09509622				Island	chr20	16555633	chr20:16607748:SNP	rs6111205	52115	0.249394	0.0084823	5.23e-190	27749	A	G	0.419	0.0339	TRUE	36	++++++++++++++++++++++++++++++++++++	70.3	117.732	6.983e-11	0.0062028	0.244012	0.0163229	1.58e-50	0.0285326	2.317e-18	357	FALSE	1
	cg09509622-chr20:16649540:SNP	cg09509622				Island	chr20	16555633	chr20:16649540:SNP	rs75759327	93907	0.467055	0.0181507	5.12e-146	27232	A	T	0.0626	0.0188	TRUE	35	+++++++++++++++-++++++++?+++++++++++	67.6	105.089	3.475e-09	0.024448	0.453885	0.0335314	9.568e-42	0.0561011	8.416e-17	357	FALSE	1
	cg09509622-chr20:16550615:INDEL	cg09509622				Island	chr20	16555633	chr20:16550615:INDEL	chr20.16550615	5018	0.388628	0.0220246	1.108e-69	5244	D	I	0.2431	0.0138	TRUE	5	???????????+?????+????+??+?????????+	79.6	19.6559	0.0005839	0.0117384	0.378646	0.0566616	2.347e-11	0.108229	0.0003297	357	FALSE	1
	cg09509622-chr20:16625496:SNP	cg09509622				Island	chr20	16555633	chr20:16625496:SNP	rs6111220	69863	0.307038	0.0129354	1.52e-124	27748	T	C	0.1209	0.0141	TRUE	36	++++++++++++++-+++++++++++++++++++++	69.9	116.432	1.118e-10	0.0141811	0.306727	0.0246939	2.006e-35	0.0430313	9.663e-13	357	FALSE	1
	cg09509622-chr20:16300608:SNP	cg09509622				Island	chr20	16555633	chr20:16300608:SNP	rs13040354	255025	0.321906	0.0228159	3.352e-45	26759	G	A	0.0375	0.0107	TRUE	34	---------------+--------?---?-------	31.7	48.3189	0.04152	0.0083397	0.330475	0.0290613	5.787e-30	0.0334073	5.646e-22	357	FALSE	1
	cg09509622-chr20:16457351:SNP	cg09509622				Island	chr20	16555633	chr20:16457351:SNP	rs6105611	98282	0.122072	0.0095454	1.9e-37	27732	T	C	0.2678	0.0173	TRUE	36	++++++++++++++-+-+++++++++++++++++++	32.7	52.0239	0.032	0.0016163	0.123938	0.0121668	2.276e-24	0.0141883	7.718e-18	357	FALSE	1
	cg09509622-chr20:16178613:SNP	cg09509622				Island	chr20	16555633	chr20:16178613:SNP	rs117871276	377020	0.293019	0.0311924	5.781e-21	16054	T	C	0.0357	0.0109	TRUE	20	+++++????+++++??++??+?+??+??+??++?-+	16.3	22.7067	0.2505	0.0039217	0.290652	0.0355466	2.918e-16	0.0372778	3.828e-15	357	FALSE	1
	cg09509622-chr20:16648002:SNP	cg09509622				Island	chr20	16555633	chr20:16648002:SNP	rs5014588	92369	0.175115	0.0088529	4.375e-87	27748	T	C	0.3554	0.019	TRUE	36	++++++++++++++-+-++++++++++++++++++-	68.2	110.234	1.027e-09	0.0061419	0.175546	0.0164623	1.508e-26	0.0278825	3.375e-10	357	FALSE	1
	cg09509622-chr20:16437479:INDEL	cg09509622				Island	chr20	16555633	chr20:16437479:INDEL	chr20.16437479	118154	0.432689	0.0250693	9.455e-67	23790	D	I	0.0353	0.0093	TRUE	31	+++++++?+?++++-+++++++++?+++?++?++++	55.4	67.2381	0.0001126	0.0246282	0.436519	0.0402163	1.903e-27	0.056187	1.351e-14	357	FALSE	1
	cg09509622-chr20:16560330:SNP	cg09509622				Island	chr20	16555633	chr20:16560330:SNP	rs6034539	4697	0.696712	0.0118898	0	27245	A	G	0.1358	0.0151	TRUE	35	++++++++++++++++++++++++?+++++++++++	90.6	361.678	1.99e-56	0.0483169	0.688419	0.03986	7.791e-67	0.126478	3.618e-08	357	FALSE	1
	cg09509622-chr20:16628169:SNP	cg09509622				Island	chr20	16555633	chr20:16628169:SNP	rs2328050	72536	0.306713	0.0129275	1.96e-124	27750	A	G	0.1212	0.0145	TRUE	36	++++++++++++++-+++++++++++++++++++++	70	116.611	1.048e-10	0.0141945	0.306301	0.0246964	2.529e-35	0.043071	1.071e-12	357	FALSE	1
	cg09509622-chr20:16523707:SNP	cg09509622				Island	chr20	16555633	chr20:16523707:SNP	rs6044098	31926	0.189748	0.0084887	1.13e-110	27743	C	T	0.4604	0.0276	TRUE	36	--------------+-+-------------------	61.5	90.827	7.524e-07	0.0041885	0.188386	0.0143619	2.629e-39	0.0220286	7.072e-18	357	FALSE	1
	cg09509622-chr20:16653581:SNP	cg09509622				Island	chr20	16555633	chr20:16653581:SNP	rs56097621	97948	-0.107176	0.0088284	6.487e-34	26516	T	C	0.4071	0.017	TRUE	34	-+------------+---------?---+--?---+	56.5	75.8265	3.215e-05	0.0034863	-0.106691	0.0140918	3.699e-14	0.0202856	1.268e-07	357	FALSE	1
	cg09509622-chr20:16649586:SNP	cg09509622				Island	chr20	16555633	chr20:16649586:SNP	rs4814534	93953	0.137252	0.0106936	1.045e-37	26468	G	A	0.2096	0.0177	TRUE	34	-------?------+---------?---+------+	42.2	57.1085	0.00571	0.0028802	0.137893	0.0147904	1.13e-20	0.0185059	1.201e-13	357	FALSE	1
	cg09509622-chr20:16460591:SNP	cg09509622				Island	chr20	16555633	chr20:16460591:SNP	rs68182150	95042	0.473787	0.0190421	1.19e-136	27245	G	A	0.0536	0.0099	TRUE	35	--------------+---------?-----------	61.8	88.9124	8.419e-07	0.0207785	0.472038	0.0325738	1.374e-47	0.0497964	1.826e-21	357	FALSE	1
	cg09509622-chr20:16643899:INDEL	cg09509622				Island	chr20	16555633	chr20:16643899:INDEL	chr20.16643899	88266	0.16457	0.0141085	1.934e-31	16766	D	I	0.1769	0.0143	TRUE	21	?++??++???++?+-?++++??++?+?+?++??+++	65.6	58.0603	1.415e-05	0.0081628	0.173213	0.0256973	1.578e-11	0.0409572	5.867e-05	357	FALSE	1
	cg09509622-chr20:16525499:INDEL	cg09509622				Island	chr20	16555633	chr20:16525499:INDEL	chr20.16525499	30134	-0.214967	0.0203232	3.792e-26	16051	I	D	0.0818	0.0068	TRUE	20	?++??++???++?++?++++??++?+?+??+??+++	0	12.4559	0.8652	0	-0.214967	0.0203232	3.792e-26	0.0203232	3.792e-26	357	FALSE	1
	cg09509622-chr20:16645826:SNP	cg09509622				Island	chr20	16555633	chr20:16645826:SNP	rs11908095	90193	0.482245	0.0185739	1.28e-148	26458	A	C	0.062	0.0194	TRUE	34	+++++++?++++++++++++++++?+++++++++++	68.2	103.823	2.991e-09	0.0255531	0.469718	0.0346919	9.119e-42	0.0584365	1.552e-16	357	FALSE	1
	cg09509622-chr20:16586067:SNP	cg09509622				Island	chr20	16555633	chr20:16586067:SNP	rs6080320	30434	-0.216254	0.0093685	6.83e-118	27739	A	C	0.2873	0.0275	TRUE	36	----------------------------------+-	32.3	51.6888	0.03428	0.001527	-0.2137	0.0119167	6.543e-72	0.0138356	4.525e-55	357	FALSE	1
	cg09509622-chr20:16415958:SNP	cg09509622				Island	chr20	16555633	chr20:16415958:SNP	rs13044284	139675	0.432369	0.023477	9.655e-76	26771	C	G	0.0355	0.0084	TRUE	34	++++++++++++++-+++++++++?+++?+++++++	55.6	74.3065	5.086e-05	0.0238093	0.436288	0.0375377	3.162e-31	0.0528635	2.863e-16	357	FALSE	1
	cg09509622-chr20:16420060:SNP	cg09509622				Island	chr20	16555633	chr20:16420060:SNP	rs34434477	135573	0.432621	0.023502	1.136e-75	26771	T	C	0.0355	0.0085	TRUE	34	++++++++++++++-+++++++++?+++?+++++++	55.6	74.2984	5.099e-05	0.0238588	0.436204	0.0376016	4.088e-31	0.052914	2.936e-16	357	FALSE	1
	cg09509622-chr20:16659289:SNP	cg09509622				Island	chr20	16555633	chr20:16659289:SNP	rs2876434	103656	0.1376	0.010497	2.941e-39	27731	T	C	0.2077	0.0175	TRUE	36	++++++++++++++-+++++++++++++-++++++-	52.9	74.2347	0.000122	0.0045047	0.140075	0.0160841	3.069e-18	0.0222639	6.394e-10	357	FALSE	1
	cg09509622-chr20:16411591:SNP	cg09509622				Island	chr20	16555633	chr20:16411591:SNP	rs59088195	144042	-0.422409	0.0346207	3.068e-34	10856	C	G	0.9603	0.0055	TRUE	15	-??--?----?--??+????--????-?-???-???	31	20.2918	0.1212	0.008305	-0.417164	0.0434549	7.999e-22	0.0501798	3.833e-17	357	FALSE	1
	cg09509622-chr20:16595619:SNP	cg09509622				Island	chr20	16555633	chr20:16595619:SNP	rs6034552	39986	-0.215656	0.0093715	3.55e-117	27740	T	C	0.2872	0.0273	TRUE	36	----------------------------------+-	34.9	53.7924	0.02205	0.0017207	-0.212539	0.0121832	3.739e-68	0.0144033	1.108e-50	357	FALSE	1
	cg09509622-chr20:16511265:SNP	cg09509622				Island	chr20	16555633	chr20:16511265:SNP	rs73101050	44368	0.606772	0.0153163	0	26446	A	G	0.0857	0.0149	TRUE	34	+++++++?++++++-+++++++++?+++++++++++	83.6	201.778	3.985e-26	0.0413275	0.600365	0.0392198	6.793e-53	0.0936516	9.232e-11	357	FALSE	1
	cg09509622-chr20:16454004:SNP	cg09509622				Island	chr20	16555633	chr20:16454004:SNP	rs6034487	101629	0.421632	0.0191735	3.56e-107	27745	T	C	0.0547	0.0145	TRUE	36	++++++++++++++++++++++++++++++++++++	59.3	85.9721	3.547e-06	0.0195535	0.415129	0.031691	3.325e-39	0.0470966	3.475e-19	357	FALSE	1
	cg09509622-chr20:16576128:SNP	cg09509622				Island	chr20	16555633	chr20:16576128:SNP	rs2328047	20495	0.63137	0.0195638	1.71e-228	27241	A	C	0.0549	0.0172	TRUE	35	++++++++++++++++++++++++?+++++++++++	74.1	131.108	2.478e-13	0.0388659	0.626327	0.0404243	3.82e-54	0.0754402	5.804e-17	357	FALSE	1
	cg09509622-chr20:16455774:SNP	cg09509622				Island	chr20	16555633	chr20:16455774:SNP	rs932541	99859	0.122409	0.0095384	0	27743	T	G	0.2681	0.0173	TRUE	36	++++++++++++++-+-+++++++++++++++++++	32.3	51.7194	0.03407	0.0015851	0.124095	0.0121218	1.348e-24	0.0140949	3.801e-18	357	FALSE	1
	cg09509622-chr20:16457639:SNP	cg09509622				Island	chr20	16555633	chr20:16457639:SNP	rs6043993	97994	0.122417	0.0096666	9.38e-37	26958	A	G	0.2688	0.0179	TRUE	35	+++++++?++++++-+-+++++++++++++++++++	35.1	52.374	0.0229	0.0017917	0.12489	0.0125776	3.096e-23	0.0148906	2.017e-16	357	FALSE	1
	cg09509622-chr20:16597522:INDEL	cg09509622				Island	chr20	16555633	chr20:16597522:INDEL	chr20.16597522	41889	-0.208025	0.0096971	4.35e-102	24276	D	I	0.3177	0.0212	TRUE	32	-------?-?--------------?------?--+-	31.9	45.5316	0.04467	0.001434	-0.20387	0.0123349	2.312e-61	0.0142427	2.583e-48	357	FALSE	1
	cg09509622-chr20:16647671:SNP	cg09509622				Island	chr20	16555633	chr20:16647671:SNP	rs6135833	92038	0.16031	0.0094553	1.781e-64	23655	C	G	0.3798	0.0205	TRUE	31	+++++++?+?++++-+-+++++++?+?++++?+++-	71.3	104.45	3.635e-10	0.0069905	0.162783	0.0185783	1.918e-18	0.0329201	1.118e-06	357	FALSE	1
	cg09509622-chr20:16390715:SNP	cg09509622				Island	chr20	16555633	chr20:16390715:SNP	chr20.16390715	164918	0.32097	0.0283784	1.166e-29	16769	C	G	0.0382	0.0101	TRUE	21	?++??++???++?+-?++++??++?+?+?++??+++	55.9	45.3007	0.001004	0.0219659	0.325136	0.0460193	1.604e-12	0.0642781	5.931e-07	357	FALSE	1
	cg09509622-chr20:16571189:SNP	cg09509622				Island	chr20	16555633	chr20:16571189:SNP	rs6080311	15556	-0.290642	0.0084512	3.51e-259	27253	G	A	0.489	0.0381	TRUE	35	++++++++++++++++++++++++?+++++++++++	61	87.2181	1.458e-06	0.0039677	-0.288897	0.0142756	4.61e-91	0.0216794	5.552e-41	357	FALSE	1
	cg09509622-chr20:16468862:SNP	cg09509622				Island	chr20	16555633	chr20:16468862:SNP	rs1555195	86771	0.12628	0.0099263	4.477e-37	26465	T	C	0.2583	0.0216	TRUE	34	+++++++?+++++++++++++-++?+++++++++++	3.6	34.2478	0.4076	0.0001284	0.126053	0.0101934	3.983e-35	0.0103017	1.517e-34	357	FALSE	1
	cg09509622-chr20:16629538:SNP	cg09509622				Island	chr20	16555633	chr20:16629538:SNP	rs60228576	73905	-0.105183	0.0102197	7.638e-25	27240	G	C	0.2307	0.0147	TRUE	35	++++++++++++++++++++++++?++++-++++++	18.2	41.5769	0.1742	0.0008258	-0.104142	0.0116706	4.52e-19	0.0124971	3.875e-17	357	FALSE	1
	cg09509622-chr20:16575942:SNP	cg09509622				Island	chr20	16555633	chr20:16575942:SNP	rs2207205	20309	-0.218812	0.009385	3.12e-120	27738	T	C	0.2867	0.0279	TRUE	36	----------------------------------+-	30.2	50.174	0.04648	0.0013934	-0.216953	0.0117472	3.703e-76	0.0134538	1.779e-59	357	FALSE	1
	cg09509622-chr20:16298776:SNP	cg09509622				Island	chr20	16555633	chr20:16298776:SNP	rs67182398	256857	0.317557	0.0230121	2.563e-43	26759	G	A	0.0368	0.0111	TRUE	34	---------------+--------?---?-------	26.2	44.6997	0.08406	0.0064802	0.325298	0.0280431	4.124e-31	0.0311707	2.25e-24	357	FALSE	1
	cg09509622-chr20:16553107:INDEL	cg09509622				Island	chr20	16555633	chr20:16553107:INDEL	chr20.16553107	2526	-0.30349	0.0089547	8.81e-252	24276	D	I	0.4484	0.0296	TRUE	32	-------?-?--------------?------?----	58.7	75.0744	1.601e-05	0.0037094	-0.300281	0.0147546	4.49e-92	0.021686	1.679e-44	357	FALSE	1
	cg09509622-chr20:16599337:SNP	cg09509622				Island	chr20	16555633	chr20:16599337:SNP	rs6044171	43704	-0.213055	0.00948	0	27004	A	T	0.2892	0.0279	TRUE	35	-------------------------------?--+-	33.9	51.4244	0.02806	0.0016352	-0.209219	0.0122349	1.481e-65	0.0143383	6.07e-50	357	FALSE	1
	cg09509622-chr20:16633606:SNP	cg09509622				Island	chr20	16555633	chr20:16633606:SNP	rs1988504	77973	0.101514	0.0101394	1.352e-23	27244	T	C	0.2322	0.0116	TRUE	35	++++++++++++++-++++++-++?+++-+++++++	49.8	67.7935	0.0005014	0.0036234	0.104689	0.0150682	3.713e-12	0.0202173	5.136e-07	357	FALSE	1
	cg09509622-chr20:16335703:SNP	cg09509622				Island	chr20	16555633	chr20:16335703:SNP	rs6111070	219930	0.364909	0.0244995	3.578e-50	24539	A	G	0.0347	0.006	TRUE	32	++++++?+++++++++++++++++?++++?+++?++	45.9	57.3189	0.002757	0.0166003	0.35886	0.0353803	3.563e-24	0.0452995	7.918e-16	357	FALSE	1
	cg09509622-chr20:16648821:SNP	cg09509622				Island	chr20	16555633	chr20:16648821:SNP	rs4814531	93188	0.174772	0.0088505	8.475e-87	27749	G	A	0.3557	0.0191	TRUE	36	--------------+-+------------------+	68.1	109.835	1.183e-09	0.006106	0.175054	0.016428	1.638e-26	0.027774	3.121e-10	357	FALSE	1
	cg09509622-chr20:16456032:SNP	cg09509622				Island	chr20	16555633	chr20:16456032:SNP	rs6111151	99601	0.122404	0.0095355	1.022e-37	27749	T	G	0.2681	0.0174	TRUE	36	++++++++++++++-+-+++++++++++++++++++	32.5	51.8174	0.03339	0.0015934	0.124073	0.0121293	1.468e-24	0.0141172	4.302e-18	357	FALSE	1
	cg09509622-chr20:16613108:SNP	cg09509622				Island	chr20	16555633	chr20:16613108:SNP	rs6135815	57475	0.340982	0.0134529	9.85e-142	27225	C	A	0.1123	0.0143	TRUE	35	--------------+---------?-----------	72.8	125.038	2.451e-12	0.0171674	0.33793	0.0269828	5.523e-36	0.0494741	5.496e-12	357	FALSE	1
	cg09509622-chr20:16414256:SNP	cg09509622				Island	chr20	16555633	chr20:16414256:SNP	rs75012334	141377	0.332569	0.0350568	2.387e-21	16657	T	A	0.0265	0.0098	TRUE	20	?--??--???--?-+??---??--?+?-?+-??---	56.5	43.6368	0.00106	0.0328274	0.330246	0.0569817	6.806e-09	0.0805139	3.619e-05	357	FALSE	1
	cg09509622-chr20:16409217:SNP	cg09509622				Island	chr20	16555633	chr20:16409217:SNP	rs761901	146416	0.115848	0.0086009	2.37e-41	27746	C	T	0.4156	0.0186	TRUE	36	-------+-------+-------+------------	41.6	59.8844	0.005494	0.0019182	0.114945	0.01182	2.368e-22	0.014716	3.482e-15	357	FALSE	1
	cg09509622-chr20:16298653:SNP	cg09509622				Island	chr20	16555633	chr20:16298653:SNP	rs66481149	256980	0.317739	0.0230397	2.89e-43	26764	A	G	0.0367	0.0111	TRUE	34	+++++++++++++++-++++++++?+++?+++++++	26.6	44.9569	0.08014	0.0066389	0.325556	0.0281729	6.913e-31	0.0313876	4.366e-24	357	FALSE	1
	cg09509622-chr20:16648464:INDEL	cg09509622				Island	chr20	16555633	chr20:16648464:INDEL	chr20.16648464	92831	0.175321	0.0094323	4.068e-77	24276	I	D	0.3563	0.0198	TRUE	32	-------?-?----+-+-------?------?---+	69.6	101.909	1.742e-09	0.0066133	0.175023	0.0179765	2.112e-22	0.0310075	1.566e-08	357	FALSE	1
	cg09509622-chr20:16228597:SNP	cg09509622				Island	chr20	16555633	chr20:16228597:SNP	rs76188974	327036	0.251105	0.0144796	2.268e-67	27246	A	G	0.0974	0.0116	TRUE	35	+++++++++++++++-++++++++?+++++++++++	48.9	66.4778	0.0007181	0.0071068	0.250197	0.0213656	1.13e-31	0.0283109	7.346e-19	357	FALSE	1
	cg09509622-chr20:16532878:SNP	cg09509622				Island	chr20	16555633	chr20:16532878:SNP	rs6514689	22755	0.192054	0.0085103	9.08e-113	27732	C	T	0.4357	0.0242	TRUE	36	----------------+-------------------	62.1	92.3767	4.543e-07	0.0043264	0.190205	0.0145137	3.072e-39	0.0224614	1.227e-17	357	FALSE	1
	cg09509622-chr20:16637413:INDEL	cg09509622				Island	chr20	16555633	chr20:16637413:INDEL	chr20.16637413	81780	-0.383492	0.0245614	5.881e-55	7507	D	I	0.8727	0.0145	TRUE	11	-??--???-???-??-????--????-?-???-???	59.7	24.7986	0.005741	0.0100961	-0.360373	0.0399984	2.066e-19	0.0609087	3.051e-10	357	FALSE	1
	cg09509622-chr20:16564100:SNP	cg09509622				Island	chr20	16555633	chr20:16564100:SNP	rs6111194	8467	0.659058	0.0125642	0	24273	T	C	0.1407	0.0191	TRUE	32	+++++++?+?++++++++++++++?++++++?++++	89.6	297.171	3.042e-45	0.0440693	0.649752	0.0400785	4.15e-59	0.120443	4.451e-08	357	FALSE	1
	cg09509622-chr20:16623458:SNP	cg09509622				Island	chr20	16555633	chr20:16623458:SNP	rs1105698	67825	0.306537	0.0129268	2.63e-124	27748	T	C	0.1212	0.0144	TRUE	36	++++++++++++++-+++++++++++++++++++++	70.1	116.942	9.3e-11	0.0142507	0.306042	0.0247299	3.552e-35	0.0431909	1.273e-12	357	FALSE	1
	cg09509622-chr20:16442817:SNP	cg09509622				Island	chr20	16555633	chr20:16442817:SNP	rs6034483	112816	0.0811573	0.0088514	4.782e-20	25483	T	C	0.4658	0.0255	TRUE	34	+++++++?+?++++++++++++++++++++++++++	27.2	45.309	0.07503	0.0010077	0.0821662	0.0108043	2.849e-14	0.012153	2.423e-11	357	FALSE	1
	cg09509622-chr20:16297109:SNP	cg09509622				Island	chr20	16555633	chr20:16297109:SNP	rs35193759	258524	0.315943	0.0230652	0	26771	T	G	0.0366	0.0111	TRUE	34	+++++++++++++++-++++++++?+++?+++++++	29.1	46.5262	0.05942	0.0075281	0.324543	0.0287862	1.759e-29	0.0325193	2.589e-22	357	TRUE	1
	cg09509622-chr20:16519251:SNP	cg09509622				Island	chr20	16555633	chr20:16519251:SNP	rs6044095	36382	-0.200654	0.0118343	1.759e-64	15505	T	C	0.3655	0.0424	TRUE	18	-??--?-------??-????---???-?-??--???	0	13.9385	0.6714	0	-0.200654	0.0118343	1.759e-64	0.0118343	1.759e-64	357	FALSE	1
	cg09509622-chr20:16539168:SNP	cg09509622				Island	chr20	16555633	chr20:16539168:SNP	rs6111177	16465	-0.236332	0.0089146	7.28e-155	27749	A	C	0.3421	0.0373	TRUE	36	------------------------------------	53.1	74.5725	0.0001107	0.0032789	-0.233721	0.0137349	6.186e-65	0.0189937	1.534e-35	357	FALSE	1
	cg09509622-chr20:16518993:SNP	cg09509622				Island	chr20	16555633	chr20:16518993:SNP	rs6044094	36640	0.191191	0.0085161	0	27743	C	T	0.4363	0.0245	TRUE	36	--------------+-+-------------------	62.4	93.1496	3.527e-07	0.0043907	0.189233	0.0145836	1.68e-38	0.022665	3.298e-17	357	FALSE	1
	cg09509622-chr20:16456812:SNP	cg09509622				Island	chr20	16555633	chr20:16456812:SNP	rs6034489	98821	0.122913	0.0095343	5.018e-38	27749	A	G	0.2682	0.0173	TRUE	36	++++++++++++++-+-+++++++++++++++++++	33.8	52.9005	0.02665	0.0016956	0.12479	0.0122644	2.564e-24	0.0144106	1.472e-17	357	FALSE	1
	cg09509622-chr20:16608318:INDEL	cg09509622				Island	chr20	16555633	chr20:16608318:INDEL	chr20.16608318	52685	0.239393	0.0109243	1.92e-106	16768	D	I	0.409	0.0273	TRUE	21	?++??++???++?++?++++??++?+?+?++??+++	75.5	81.5616	2.129e-09	0.007927	0.235803	0.0235004	1.081e-23	0.0445502	7.72e-08	357	FALSE	1
	cg09509622-chr20:16596613:SNP	cg09509622				Island	chr20	16555633	chr20:16596613:SNP	rs13042615	40980	0.672083	0.011944	0	27226	A	G	0.1365	0.0151	TRUE	35	++++++++++++++++++++++++?+++++++++++	90.3	351.525	2.027e-54	0.0472502	0.661759	0.0394816	4.692e-63	0.123488	5.254e-08	357	FALSE	1
	cg09509622-chr20:16645846:SNP	cg09509622				Island	chr20	16555633	chr20:16645846:SNP	rs8118634	90213	0.273613	0.014623	4.019e-78	26453	C	T	0.0967	0.0105	TRUE	34	-------?-------+--------?-----------	68.1	103.517	3.334e-09	0.0157291	0.265848	0.027104	1.036e-22	0.0458706	2.448e-09	357	FALSE	1
	cg09509622-chr20:16457369:SNP	cg09509622				Island	chr20	16555633	chr20:16457369:SNP	rs6043991	98264	0.121951	0.0095487	2.366e-37	27730	T	C	0.2678	0.0174	TRUE	36	++++++++++++++-+-+++++++++++++++++++	32.3	51.7336	0.03397	0.0015899	0.123805	0.0121362	1.958e-24	0.0141139	5.598e-18	357	FALSE	1
	cg09509622-chr20:16560043:SNP	cg09509622				Island	chr20	16555633	chr20:16560043:SNP	rs6034538	4410	-0.200635	0.0106561	4.443e-79	27240	T	C	0.2003	0.0139	TRUE	35	------------------------?-----------	13.4	39.2669	0.2456	0.0006237	-0.201984	0.0117355	2.183e-66	0.0123068	9.444e-60	357	FALSE	1
	cg09509622-chr20:16653994:INDEL	cg09509622				Island	chr20	16555633	chr20:16653994:INDEL	chr20.16653994	98361	0.114878	0.0134546	1.364e-17	16769	D	I	0.2085	0.0204	TRUE	21	?++??++???++?+-?++++??++?+?+?++??++-	35.6	31.0419	0.05464	0.0021584	0.113839	0.0177929	1.574e-10	0.0208829	3.775e-08	357	FALSE	1
	cg09509622-chr20:16648090:SNP	cg09509622				Island	chr20	16555633	chr20:16648090:SNP	rs5014589	92457	0.184533	0.0093487	1e-86	24873	C	T	0.352	0.0213	TRUE	33	-------?-?----+-+---------?--------+	70.3	107.859	3.777e-10	0.0069396	0.185721	0.0180218	6.667e-25	0.0315109	4.736e-09	357	FALSE	1
	cg09509622-chr20:16513260:SNP	cg09509622				Island	chr20	16555633	chr20:16513260:SNP	rs6044080	42373	-0.17219	0.0087232	9.903e-87	27256	C	T	0.4062	0.0394	TRUE	35	++++++++++++++++++++++++?+++++++++++	15.6	40.2971	0.2116	0.0004998	-0.171414	0.0097653	5.608e-69	0.0103388	2.794e-62	357	FALSE	1
	cg09509622-chr20:16619671:INDEL	cg09509622				Island	chr20	16555633	chr20:16619671:INDEL	chr20.16619671	64038	-0.125321	0.0103381	0	24276	I	D	0.2647	0.0154	TRUE	32	+++++++?+?++++++++++++++?++++++?++++	30.7	44.7397	0.05257	0.0015414	-0.124454	0.0130438	1.412e-21	0.0149201	4.484e-17	357	FALSE	1
	cg09509622-chr20:16647177:SNP	cg09509622				Island	chr20	16555633	chr20:16647177:SNP	rs1885575	91544	0.174732	0.0088482	8.383e-87	27746	T	C	0.3558	0.0191	TRUE	36	++++++++++++++-+-++++++++++++++++++-	68.1	109.875	1.166e-09	0.0061061	0.175144	0.0164254	1.517e-26	0.027777	3.164e-10	357	FALSE	1
	cg09509622-chr20:16458404:SNP	cg09509622				Island	chr20	16555633	chr20:16458404:SNP	rs6105612	97229	0.124233	0.00951	5.326e-39	27738	G	T	0.2708	0.0176	TRUE	36	--------------+-+-------------------	36.9	55.457	0.01532	0.0019278	0.126403	0.0125463	7.129e-24	0.0150684	1.657e-16	357	FALSE	1
	cg09509622-chr20:16599920:INDEL	cg09509622				Island	chr20	16555633	chr20:16599920:INDEL	chr20.16599920	44287	0.192316	0.0115326	1.963e-62	16764	D	I	0.3418	0.0303	TRUE	21	?++??++???++?+-?++++??++?+?+?++??+++	74	76.7987	1.363e-08	0.0081462	0.195982	0.0240712	3.896e-16	0.0442844	1.407e-05	357	FALSE	1
	cg09509622-chr20:16534948:SNP	cg09509622				Island	chr20	16555633	chr20:16534948:SNP	rs6135795	20685	0.236142	0.0084268	8.57e-173	27744	A	G	0.4783	0.0248	TRUE	36	++++++++++++++++++++++++++++++++++++	69.8	116.032	1.292e-10	0.0059929	0.233363	0.016083	1.048e-47	0.0279365	2.843e-17	357	FALSE	1
	cg09509622-chr20:16393272:SNP	cg09509622				Island	chr20	16555633	chr20:16393272:SNP	rs6111102	162361	0.176049	0.0099907	1.689e-69	27734	A	T	0.232	0.0176	TRUE	36	++++++++-++++++-++++++++++++++++++++	53.6	75.4605	8.567e-05	0.0042072	0.175585	0.0154393	5.726e-30	0.02154	3.005e-16	357	FALSE	1
	cg09509622-chr20:16460162:INDEL	cg09509622				Island	chr20	16555633	chr20:16460162:INDEL	chr20.16460162	95471	0.314705	0.0168786	1.38e-77	23667	I	D	0.0807	0.0112	TRUE	31	-------?-?--------------?-?----?----	54.5	65.9508	0.0001655	0.0107547	0.310263	0.0264396	8.454e-32	0.0371052	2.224e-17	357	FALSE	1
	cg09509622-chr20:16588460:SNP	cg09509622				Island	chr20	16555633	chr20:16588460:SNP	rs945239	32827	-0.215116	0.0093865	3.09e-116	27719	T	C	0.2863	0.0274	TRUE	36	----------------------------------+-	32.4	51.7883	0.03359	0.0015421	-0.212287	0.0119531	1.442e-70	0.0138888	4.152e-54	357	FALSE	1
	cg09509622-chr20:16449216:SNP	cg09509622				Island	chr20	16555633	chr20:16449216:SNP	rs112497698	106417	0.41861	0.0204224	2.26e-93	26234	A	G	0.0526	0.0165	TRUE	34	+++++++?+++++++-+++++++++++++++?++++	55.9	74.8565	4.311e-05	0.0183015	0.408361	0.0326602	7.159e-36	0.0463258	1.622e-19	357	FALSE	1
	cg09509622-chr20:16223184:SNP	cg09509622				Island	chr20	16555633	chr20:16223184:SNP	rs2749752	332449	0.0889901	0.0086133	5.067e-25	27254	G	T	0.4487	0.0198	TRUE	35	---------------++-------?-+--------+	22.3	43.7605	0.1219	0.0007558	0.0883647	0.0101362	2.837e-18	0.011086	9.966e-16	357	FALSE	1
	cg09509622-chr20:16457916:SNP	cg09509622				Island	chr20	16555633	chr20:16457916:SNP	rs6043995	97717	0.123904	0.0095205	1.012e-38	27731	C	T	0.2701	0.0177	TRUE	36	--------------+-+-------------------	36.3	54.9862	0.017	0.0018875	0.126054	0.0125005	6.509e-24	0.014957	1.191e-16	357	FALSE	1
	cg09509622-chr20:16467596:SNP	cg09509622				Island	chr20	16555633	chr20:16467596:SNP	rs6044015	88037	0.414656	0.0172509	1.15e-127	27250	T	G	0.0657	0.0102	TRUE	35	+++++++++++++++-++++++++?+++++++++++	60.3	85.5649	2.479e-06	0.0160014	0.4158	0.0288166	3.39e-47	0.043414	1.282e-21	357	FALSE	1
	cg09509622-chr20:16520214:SNP	cg09509622				Island	chr20	16555633	chr20:16520214:SNP	rs2092695	35419	0.191568	0.0085137	4.06e-112	27743	T	C	0.4363	0.0242	TRUE	36	++++++++++++++-+-+++++++++++++++++++	62	92.0316	5.085e-07	0.0043039	0.18956	0.0144938	4.361e-39	0.0223866	1.156e-17	357	FALSE	1
	cg09509622-chr20:16340313:SNP	cg09509622				Island	chr20	16555633	chr20:16340313:SNP	rs34580895	215320	0.364071	0.0237189	3.575e-53	27254	C	A	0.0341	0.0089	TRUE	35	--------------++------------?-------	35.1	52.3765	0.02289	0.0107939	0.371535	0.0310577	5.571e-33	0.0365386	2.191e-23	357	FALSE	1
	cg09509622-chr20:16657667:SNP	cg09509622				Island	chr20	16555633	chr20:16657667:SNP	rs6135840	102034	0.139195	0.0104814	3.018e-40	27725	C	G	0.2083	0.0178	TRUE	36	++++++++++++++-+++++++++++++-++++++-	53.5	75.3167	8.931e-05	0.0046152	0.141855	0.0161764	1.799e-18	0.022555	6.771e-10	357	FALSE	1
	cg09509622-chr20:16654356:SNP	cg09509622				Island	chr20	16555633	chr20:16654356:SNP	rs62197860	98723	0.480974	0.051651	1.255e-20	9163	G	A	0.0216	0.0061	TRUE	10	-???-??????-?-???-????-??-?????--?+?	20.1	11.2682	0.2578	0.0073913	0.484204	0.0620906	6.272e-15	0.0646682	1.026e-13	357	FALSE	1
	cg09509622-chr20:16585314:SNP	cg09509622				Island	chr20	16555633	chr20:16585314:SNP	rs928624	29681	-0.215768	0.009358	1.25e-117	27742	C	T	0.2884	0.0271	TRUE	36	++++++++++++++++++++++++++++++++++-+	33.4	52.5306	0.0288	0.0016004	-0.213088	0.0120089	1.914e-70	0.0140452	2.924e-53	357	FALSE	1
	cg09509622-chr20:16648358:SNP	cg09509622				Island	chr20	16555633	chr20:16648358:SNP	rs4814527	92725	0.174943	0.0088502	5.71e-87	27749	A	T	0.3557	0.0191	TRUE	36	++++++++++++++-+-++++++++++++++++++-	68.2	110.195	1.041e-09	0.006135	0.175219	0.0164536	1.757e-26	0.0278641	3.42e-10	357	FALSE	1
	cg09509622-chr20:16221088:SNP	cg09509622				Island	chr20	16555633	chr20:16221088:SNP	rs6131804	334545	0.0888967	0.0085443	2.372e-25	27719	T	C	0.4485	0.0196	TRUE	36	+++++++++++++++--+++++++++-++++++++-	20.1	43.8282	0.1455	0.0006719	0.0881962	0.0098938	4.909e-19	0.0106995	9.689e-17	357	FALSE	1
	cg09509622-chr20:16320472:SNP	cg09509622				Island	chr20	16555633	chr20:16320472:SNP	rs66752755	235161	0.325569	0.0226469	0	27253	A	G	0.0375	0.0109	TRUE	35	+++++++++++++++-++++++++++++?+++++++	33.7	51.2725	0.02897	0.00926	0.335466	0.0294022	3.747e-30	0.0341518	1.528e-21	357	FALSE	1
	cg09509622-chr20:16397151:SNP	cg09509622				Island	chr20	16555633	chr20:16397151:SNP	rs2144942	158482	0.118486	0.0090707	0	24995	A	G	0.4137	0.0196	TRUE	33	+++++++?+?+++++-+++++++-?+++++++++++	42.6	55.79	0.005716	0.0020492	0.117283	0.0126174	1.467e-20	0.0158142	6.764e-14	357	FALSE	1
	cg09509622-chr20:16509526:SNP	cg09509622				Island	chr20	16555633	chr20:16509526:SNP	rs55654433	46107	0.62816	0.042172	0	11601	T	C	0.0248	0.0052	TRUE	15	?++?+?+???++?+???+?+??+??+??+??+??++	0	12.1586	0.5936	0	0.62816	0.042172	3.542e-50	0.042172	3.542e-50	357	FALSE	1
	cg09509622-chr20:16653591:SNP	cg09509622				Island	chr20	16555633	chr20:16653591:SNP	rs11697128	97958	0.136573	0.0086527	4.018e-56	26501	C	T	0.5057	0.0257	TRUE	34	--------------+---------?------?----	53.4	70.7624	0.0001448	0.0029532	0.135693	0.013341	2.668e-24	0.0185541	1.828e-13	357	FALSE	1
	cg09509622-chr20:16521447:SNP	cg09509622				Island	chr20	16555633	chr20:16521447:SNP	rs6034523	34186	0.191883	0.0085085	1.29e-112	27745	G	A	0.4371	0.0246	TRUE	36	--------------+-+-------------------	61.5	90.8268	7.524e-07	0.0042081	0.189948	0.0143924	9.026e-40	0.02208	3.614e-18	357	FALSE	1
	cg09509622-chr20:16644044:SNP	cg09509622				Island	chr20	16555633	chr20:16644044:SNP	rs10854239	88411	0.186132	0.0113938	5.451e-60	26445	T	C	0.1722	0.0162	TRUE	34	+++++++?++++++--++++++++?+++++++++++	62.5	87.9713	6.833e-07	0.0074481	0.188492	0.0195738	5.983e-22	0.0303736	8.894e-10	357	FALSE	1
	cg09509622-chr20:16589314:INDEL	cg09509622				Island	chr20	16555633	chr20:16589314:INDEL	chr20.16589314	33681	-0.236664	0.0196582	2.217e-33	6893	D	I	0.2523	0.0188	TRUE	10	-??--???-???-??-????--??????-???-???	23	11.6955	0.231	0.0012166	-0.231705	0.0233138	2.83e-23	0.0255458	1.963e-20	357	FALSE	1
	cg09509622-chr20:16571549:SNP	cg09509622				Island	chr20	16555633	chr20:16571549:SNP	rs6080312	15916	-0.217921	0.009402	7.56e-119	27739	T	C	0.2854	0.0281	TRUE	36	----------------------------------+-	31.2	50.8387	0.04072	0.0014598	-0.215782	0.0118564	5.202e-74	0.0136568	2.545e-57	357	FALSE	1
	cg09509622-chr20:16654110:SNP	cg09509622				Island	chr20	16555633	chr20:16654110:SNP	rs957641	98477	0.142313	0.0084534	1.351e-63	27733	C	T	0.5019	0.0259	TRUE	36	--------------+---------------------	57.1	81.5358	1.403e-05	0.0034637	0.143443	0.0135528	3.535e-26	0.0196929	4.952e-13	357	FALSE	1
	cg09509622-chr20:16623654:SNP	cg09509622				Island	chr20	16555633	chr20:16623654:SNP	rs6044189	68021	0.306549	0.0129273	2.63e-124	27748	A	G	0.1212	0.0144	TRUE	36	++++++++++++++-+++++++++++++++++++++	70.1	116.959	9.24e-11	0.0142549	0.306058	0.0247326	3.584e-35	0.0431992	1.283e-12	357	FALSE	1
	cg09509622-chr20:16448454:SNP	cg09509622				Island	chr20	16555633	chr20:16448454:SNP	rs4814503	107179	0.0762531	0.0087453	2.799e-18	26464	A	T	0.4359	0.0203	TRUE	34	++++-++?++++++++++++-+++?+++++++++++	29.3	46.7012	0.05742	0.0010945	0.0770123	0.0108543	1.292e-12	0.0123762	7.217e-10	357	FALSE	1
	cg09509622-chr20:16576079:SNP	cg09509622				Island	chr20	16555633	chr20:16576079:SNP	rs2328046	20446	0.219503	0.0090144	5.77e-131	27245	G	C	0.34	0.0242	TRUE	35	---------------+--------?-----------	73.6	128.88	5.769e-13	0.0080413	0.220777	0.0183842	3.183e-33	0.0341699	1.328e-10	357	FALSE	1
	cg09509622-chr20:16653508:SNP	cg09509622				Island	chr20	16555633	chr20:16653508:SNP	rs6044212	97875	0.138982	0.0084579	1.126e-60	27730	G	A	0.5048	0.0251	TRUE	36	--------------+---------------------	55.4	78.5556	3.446e-05	0.0032458	0.139257	0.0133165	1.355e-25	0.0189834	2.457e-13	357	FALSE	1
	cg09509622-chr20:16643674:SNP	cg09509622				Island	chr20	16555633	chr20:16643674:SNP	rs13039755	88041	0.186435	0.011112	3.545e-63	27719	G	T	0.1727	0.0167	TRUE	36	--------------++--------------------	60.9	89.5522	1.135e-06	0.0070104	0.189352	0.018658	3.361e-24	0.0284315	5.478e-11	357	FALSE	1
	cg09509622-chr20:16574391:SNP	cg09509622				Island	chr20	16555633	chr20:16574391:SNP	rs6111198	18758	-0.21776	0.0094007	1.05e-118	27739	A	G	0.2854	0.0281	TRUE	36	----------------------------------+-	31.3	50.9668	0.03969	0.0014712	-0.21558	0.0118704	1.047e-73	0.0136893	5.637e-57	357	FALSE	1
	cg09509622-chr20:16382247:SNP	cg09509622				Island	chr20	16555633	chr20:16382247:SNP	rs35732002	173386	0.376104	0.0226402	5.684e-62	26768	G	A	0.0377	0.0087	TRUE	34	--------------+---------?---?-------	57	76.7083	2.458e-05	0.02341	0.382679	0.0366994	1.859e-25	0.052627	8.895e-13	357	FALSE	1
	cg09509622-chr20:16293490:SNP	cg09509622				Island	chr20	16555633	chr20:16293490:SNP	rs35123649	262143	0.314989	0.0230376	1.476e-42	26770	A	C	0.0367	0.0111	TRUE	34	+++++++++++++++-++++++++?+++?+++++++	29.9	47.1075	0.053	0.0078326	0.323907	0.028955	4.745e-29	0.0328862	9.881e-22	357	FALSE	1
	cg09509622-chr20:16605201:SNP	cg09509622				Island	chr20	16555633	chr20:16605201:SNP	rs6080336	49568	0.173299	0.0108226	1.042e-57	27257	C	T	0.1954	0.013	TRUE	35	------------------------?----+----+-	41.2	57.8682	0.006521	0.0029127	0.167401	0.014792	1.082e-29	0.0184202	5.051e-21	357	FALSE	1
	cg09509622-chr20:16657832:SNP	cg09509622				Island	chr20	16555633	chr20:16657832:SNP	rs6135841	102199	0.138924	0.0104791	4.1e-40	27725	G	A	0.2084	0.0178	TRUE	36	--------------+-------------+------+	53.1	74.6976	0.0001068	0.0045423	0.141525	0.0161059	1.534e-18	0.0223647	5.24e-10	357	FALSE	1
	cg09509622-chr20:16451320:SNP	cg09509622				Island	chr20	16555633	chr20:16451320:SNP	rs181259278	104313	0.432669	0.030008	3.96e-47	26119	C	T	0.029	0.0153	TRUE	33	-------+-------+-++----?--?-?------+	48.7	62.3562	0.001036	0.0287309	0.422956	0.0446154	2.542e-21	0.0584745	1.369e-13	357	FALSE	1
	cg09509622-chr20:16647418:SNP	cg09509622				Island	chr20	16555633	chr20:16647418:SNP	rs1885577	91785	0.468036	0.0181561	1.55e-146	27231	A	T	0.0626	0.0188	TRUE	35	+++++++++++++++-++++++++?+++++++++++	67.4	104.332	4.533e-09	0.0242034	0.455047	0.0334371	3.538e-42	0.0557135	4.436e-17	357	FALSE	1
	cg09509622-chr20:16660301:INDEL	cg09509622				Island	chr20	16555633	chr20:16660301:INDEL	chr20.16660301	104668	0.508901	0.0230443	4.55e-108	18495	D	I	0.0592	0.0198	TRUE	25	+++++?+?+?++++?+++??+++??+?+++??++++	55.5	53.9471	0.0004332	0.0169526	0.496686	0.0368529	2.121e-41	0.051799	8.828e-23	357	FALSE	1
	cg09509622-chr20:16412387:SNP	cg09509622				Island	chr20	16555633	chr20:16412387:SNP	rs66702572	143246	0.431323	0.0234891	2.615e-75	26769	C	T	0.0355	0.0083	TRUE	34	--------------+---------?---?-------	55	73.3423	6.784e-05	0.0232766	0.434822	0.0372947	2.062e-31	0.0522045	1.43e-16	357	FALSE	1
	cg09509622-chr20:16460715:SNP	cg09509622				Island	chr20	16555633	chr20:16460715:SNP	rs6044003	94918	0.321887	0.0154354	1.41e-96	27750	T	G	0.0821	0.0115	TRUE	36	++++++++++++++++++++++++++++++++++++	53.8	75.7852	7.795e-05	0.0101201	0.323014	0.0238732	1.035e-41	0.0334221	5.916e-22	357	FALSE	1
	cg09509622-chr20:16365670:SNP	cg09509622				Island	chr20	16555633	chr20:16365670:SNP	rs111387410	189963	0.464668	0.0291934	4.837e-57	24900	T	C	0.0252	0.0064	TRUE	31	++++++?++++++++++++++?++?+?+?+++++++	23.6	39.2683	0.1198	0.008354	0.458015	0.0352322	1.225e-38	0.0382125	5.069e-34	357	FALSE	1
	cg09509622-chr20:16607345:SNP	cg09509622				Island	chr20	16555633	chr20:16607345:SNP	rs6044177	51712	0.105539	0.009555	2.305e-28	27247	C	A	0.2771	0.0154	TRUE	35	--------+---------------?----+------	32.7	50.5522	0.03369	0.0015751	0.101638	0.0121589	6.316e-17	0.0142066	1.095e-13	357	FALSE	1
	cg09509622-chr20:16595596:SNP	cg09509622				Island	chr20	16555633	chr20:16595596:SNP	rs7268104	39963	-0.19327	0.0085651	9.62e-113	27221	T	C	0.4532	0.0172	TRUE	35	------------------------?---------+-	55.9	77.1206	3.404e-05	0.0032989	-0.19031	0.0135767	1.219e-44	0.0194279	2.571e-23	357	FALSE	1
	cg09509622-chr20:16646990:SNP	cg09509622				Island	chr20	16555633	chr20:16646990:SNP	rs11906823	91357	0.467831	0.0181441	1.33e-146	27231	C	T	0.0627	0.0188	TRUE	35	---------------+--------?-----------	67.5	104.526	4.234e-09	0.0242379	0.455163	0.0334453	3.531e-42	0.0557805	4.987e-17	357	FALSE	1
	cg09509622-chr20:16627698:INDEL	cg09509622				Island	chr20	16555633	chr20:16627698:INDEL	chr20.16627698	72065	0.245481	0.0170326	4.322e-47	15188	D	I	0.1253	0.0115	TRUE	19	?++??+????++?+-?++++??++?+?+??+??+++	63.4	49.1187	0.0001025	0.0098677	0.258753	0.0304219	1.808e-17	0.0464788	1.281e-07	357	FALSE	1
	cg09509622-chr20:16545308:INDEL	cg09509622				Island	chr20	16555633	chr20:16545308:INDEL	chr20.16545308	10325	-0.212118	0.012641	3.41e-63	16768	D	I	0.2514	0.0263	TRUE	21	?--??--???-+?--?----??--?-?-?--??-+-	34.9	30.7253	0.05892	0.0018504	-0.204798	0.0166286	7.424e-35	0.0194199	8.981e-28	357	FALSE	1
	cg09509622-chr20:16542429:SNP	cg09509622				Island	chr20	16555633	chr20:16542429:SNP	rs1007144	13204	0.623477	0.0120465	0	26433	A	G	0.1389	0.0149	TRUE	34	+++++++?++++++++++++++++?+++++++++++	88.5	288.092	1.707e-42	0.0386748	0.617566	0.0367383	2.066e-63	0.105167	3.058e-09	357	FALSE	1
	cg09509622-chr20:16448567:SNP	cg09509622				Island	chr20	16555633	chr20:16448567:SNP	rs77647972	107066	0.433886	0.0203886	1.71e-100	26958	C	A	0.0516	0.0168	TRUE	35	-------?-------+--------------------	51.4	69.9676	0.0002737	0.015662	0.428129	0.031104	4.172e-43	0.041957	4.588e-25	357	FALSE	1
	cg09509622-chr20:16624383:INDEL	cg09509622				Island	chr20	16555633	chr20:16624383:INDEL	chr20.16624383	68750	0.269408	0.0167258	2.264e-58	16769	I	D	0.1173	0.013	TRUE	21	?--??--???--?-+?----??--?-?-?--??---	69.7	65.9676	8.176e-07	0.0138742	0.277627	0.0324665	1.218e-17	0.0551679	1.043e-06	357	FALSE	1
	cg09509622-chr20:16550066:SNP	cg09509622				Island	chr20	16555633	chr20:16550066:SNP	rs4813225	5567	0.695416	0.0118946	0	27253	C	G	0.1355	0.0154	TRUE	35	++++++++++++++++++++++++?+++++++++++	90.5	357.168	1.554e-55	0.0476936	0.68496	0.0396401	6.715e-67	0.124952	2.614e-08	357	FALSE	1
	cg09509622-chr20:16649134:SNP	cg09509622				Island	chr20	16555633	chr20:16649134:SNP	rs77006162	93501	0.467055	0.0181507	5.12e-146	27232	C	T	0.0626	0.0188	TRUE	35	---------------+--------?-----------	67.6	105.089	3.475e-09	0.024448	0.453885	0.0335314	9.568e-42	0.0561011	8.416e-17	357	FALSE	1
	cg09509622-chr20:16647369:SNP	cg09509622				Island	chr20	16555633	chr20:16647369:SNP	rs1885576	91736	0.467477	0.0181628	4.38e-146	27231	A	G	0.0625	0.0187	TRUE	35	+++++++++++++++-++++++++?+++++++++++	67.4	104.31	4.568e-09	0.024215	0.454167	0.0334543	5.577e-42	0.0557223	4.886e-17	357	FALSE	1
	cg09509622-chr20:16400672:SNP	cg09509622				Island	chr20	16555633	chr20:16400672:SNP	rs1012904	154961	0.113564	0.0086804	4.125e-39	27223	A	G	0.4154	0.0188	TRUE	35	+++++++-+++++++-+++++++-?+++++++++++	46.6	63.6214	0.001537	0.0023286	0.112432	0.0125032	2.422e-19	0.0162428	2.717e-12	357	FALSE	1
	cg09509622-chr20:16213392:SNP	cg09509622				Island	chr20	16555633	chr20:16213392:SNP	rs77318575	342241	0.172706	0.012604	9.815e-43	26477	T	C	0.1377	0.0104	TRUE	34	+++++++?-++++++--+++++++?+++++++++++	43.3	58.1952	0.004366	0.004181	0.173927	0.0176192	5.536e-23	0.022227	7.844e-15	357	FALSE	1
	cg09509622-chr20:16237343:SNP	cg09509622				Island	chr20	16555633	chr20:16237343:SNP	rs13042343	318290	0.176447	0.0124807	2.229e-45	23556	A	T	0.1617	0.0118	TRUE	31	+++++++?+?++++++++++++++?++++?+?++++	12.6	34.3286	0.2679	0.0007097	0.176692	0.0137375	7.358e-38	0.0142815	4.583e-35	357	FALSE	1
	cg09509622-chr20:16442363:SNP	cg09509622				Island	chr20	16555633	chr20:16442363:SNP	rs8120085	113270	0.464728	0.0203879	5.23e-115	27745	T	C	0.0502	0.0167	TRUE	36	++++++++++++++++++++++++++++++++++++	54.7	77.3083	4.988e-05	0.018404	0.456824	0.0322943	1.986e-45	0.0450331	5.74e-25	357	FALSE	1
	cg09509622-chr20:16240345:SNP	cg09509622				Island	chr20	16555633	chr20:16240345:SNP	rs2486220	315288	0.118439	0.011764	7.658e-24	16767	G	A	0.3122	0.0159	TRUE	21	?--??--???--?--?+---??-+?-?-?--??-+-	27.7	27.6502	0.1179	0.0011446	0.115632	0.0145993	2.367e-15	0.0162638	3.28e-13	357	FALSE	1
	cg09509622-chr20:16614449:SNP	cg09509622				Island	chr20	16555633	chr20:16614449:SNP	rs73108765	58816	-0.121328	0.010535	1.088e-30	27214	A	T	0.2131	0.0135	TRUE	35	--------------+---------?-----------	26.3	46.1416	0.07997	0.0014063	-0.120597	0.0127817	3.906e-21	0.0142972	2.136e-17	357	FALSE	1
	cg09509622-chr20:16555032:SNP	cg09509622				Island	chr20	16555633	chr20:16555032:SNP	rs6044134	601	-0.303384	0.0084754	1.29e-280	27257	A	G	0.4455	0.0294	TRUE	35	------------------------?-----------	56.7	78.5481	2.211e-05	0.0033402	-0.30153	0.0135867	4.02e-109	0.0195803	3.789e-54	357	FALSE	1
	cg09509622-chr20:16347929:SNP	cg09509622				Island	chr20	16555633	chr20:16347929:SNP	rs73093402	207704	0.360422	0.023767	6.049e-52	27256	A	C	0.0339	0.0089	TRUE	35	++++++++++++++--++++++++++++?+++++++	38.6	55.3455	0.0118	0.0125887	0.369218	0.0320808	1.189e-30	0.0386881	1.207e-20	357	FALSE	1
	cg09509622-chr20:16606091:INDEL	cg09509622				Island	chr20	16555633	chr20:16606091:INDEL	chr20.16606091	50458	0.283622	0.0162693	4.635e-68	16763	I	D	0.1242	0.022	TRUE	21	?--??--???-+?-+?----??--?-?-?--??---	69.9	66.3958	6.981e-07	0.0133175	0.286826	0.0319022	2.454e-19	0.0540105	1.511e-07	357	FALSE	1
	cg09509622-chr20:16643469:SNP	cg09509622				Island	chr20	16555633	chr20:16643469:SNP	rs4813238	87836	0.168852	0.0086126	1.394e-85	26427	C	T	0.4856	0.0255	TRUE	34	-------?------+---------?-----------	66.8	99.4221	1.405e-08	0.0051447	0.169146	0.0157005	4.603e-27	0.0259479	7.649e-11	357	FALSE	1
	cg09509622-chr20:16578706:SNP	cg09509622				Island	chr20	16555633	chr20:16578706:SNP	rs6080315	23073	-0.218035	0.0093993	4.9e-119	27740	A	G	0.2854	0.0281	TRUE	36	----------------------------------+-	30.7	50.5263	0.04335	0.0014302	-0.21593	0.0118116	1.167e-74	0.0135689	4.231e-58	357	FALSE	1
	cg09509622-chr20:16577354:SNP	cg09509622				Island	chr20	16555633	chr20:16577354:SNP	rs4814517	21721	-0.218837	0.009384	2.77e-120	27739	C	T	0.2867	0.0279	TRUE	36	++++++++++++++++++++++++++++++++++-+	30.2	50.1669	0.04654	0.0013925	-0.216968	0.0117448	3.378e-76	0.0134505	1.616e-59	357	FALSE	1
	cg09509622-chr20:16537803:INDEL	cg09509622				Island	chr20	16555633	chr20:16537803:INDEL	chr20.16537803	17830	-0.164637	0.0139217	2.867e-32	10361	I	D	0.4612	0.0303	TRUE	12	??????+????+?+-??+????++?+?+??+???++	70.8	37.6592	8.93e-05	0.0059939	-0.173923	0.0282642	7.581e-10	0.0476617	0.0005518	357	FALSE	1
	cg09509622-chr20:16600149:SNP	cg09509622				Island	chr20	16555633	chr20:16600149:SNP	rs6131850	44516	-0.175145	0.0106428	7.509e-61	27212	A	G	0.2035	0.0168	TRUE	35	------------------------?-----------	20.9	42.9682	0.1392	0.0010596	-0.176059	0.0123841	7.244e-46	0.0134501	9.186e-39	357	FALSE	1
	cg09509622-chr20:16629440:SNP	cg09509622				Island	chr20	16555633	chr20:16629440:SNP	rs6111222	73807	0.08773	0.0096159	7.28e-20	27750	A	G	0.2633	0.0201	TRUE	36	++++++++++++++-+-++++-++++++--++++++	49.3	69.022	0.0005246	0.0032778	0.0908807	0.0142011	1.558e-10	0.0189632	3.722e-06	357	FALSE	1
	cg09509622-chr20:16477866:SNP	cg09509622				Island	chr20	16555633	chr20:16477866:SNP	rs56347736	77767	0.359708	0.0170395	6.4e-99	27239	G	T	0.067	0.0088	TRUE	35	--------------+---------?-----------	58.7	82.3484	6.849e-06	0.0146513	0.362087	0.0279853	2.729e-38	0.0412698	2.882e-18	357	FALSE	1
	cg09509622-chr20:16529679:INDEL	cg09509622				Island	chr20	16555633	chr20:16529679:INDEL	chr20.16529679	25954	-0.189794	0.0175292	2.556e-27	7501	D	I	0.3197	0.0172	TRUE	11	-??--???-???-??-????--????-?-???-???	0	9.70946	0.4663	0	-0.189794	0.0175292	2.556e-27	0.0175292	2.556e-27	357	FALSE	1
	cg09509622-chr20:16648560:SNP	cg09509622				Island	chr20	16555633	chr20:16648560:SNP	rs4814530	92927	0.174888	0.0088499	6.382e-87	27747	A	C	0.3557	0.0191	TRUE	36	++++++++++++++-+-++++++++++++++++++-	68.1	109.851	1.176e-09	0.0061066	0.175143	0.0164284	1.549e-26	0.0277763	3.048e-10	357	FALSE	1
	cg09509622-chr20:16456201:SNP	cg09509622				Island	chr20	16555633	chr20:16456201:SNP	rs6111154	99432	0.122329	0.0095355	1.131e-37	27749	C	T	0.2681	0.0174	TRUE	36	--------------+-+-------------------	32.5	51.8359	0.03326	0.0015951	0.123995	0.0121317	1.602e-24	0.0141224	4.632e-18	357	FALSE	1
	cg09509622-chr20:16593159:SNP	cg09509622				Island	chr20	16555633	chr20:16593159:SNP	rs1105853	37526	-0.215777	0.0093657	1.89e-117	27739	A	G	0.2879	0.0267	TRUE	36	----------------------------------+-	31.6	51.1955	0.0379	0.0014811	-0.212932	0.0118523	3.638e-72	0.0136994	6.783e-56	357	FALSE	1
	cg09509622-chr20:16530731:SNP	cg09509622				Island	chr20	16555633	chr20:16530731:SNP	rs377152414	24902	-0.167511	0.0111806	9.572e-51	17256	A	G	0.37	0.048	TRUE	22	?--??--???--?--?----??----?-?--??-+-	36.2	32.9209	0.0471	0.0016039	-0.166577	0.0148652	3.818e-29	0.0175273	1.211e-21	357	FALSE	1
	cg09509622-chr20:16603714:SNP	cg09509622				Island	chr20	16555633	chr20:16603714:SNP	rs4813232	48081	-0.178885	0.009403	1.073e-80	24996	T	C	0.3498	0.0231	TRUE	33	-------?-?-+------------?---------+-	45.9	59.1	0.002465	0.0025086	-0.175551	0.0134851	9.645e-39	0.0173661	6.988e-25	357	FALSE	1
	cg09509622-chr20:16411605:INDEL	cg09509622				Island	chr20	16555633	chr20:16411605:INDEL	chr20.16411605	144028	0.429977	0.0422197	2.331e-24	7759	D	I	0.0374	0.0055	TRUE	11	+??++?+?+???+??-????++??????+???+???	17.1	12.063	0.2809	0.0041876	0.420925	0.0475923	9.203e-19	0.0509297	3.105e-17	357	FALSE	1
	cg09509622-chr20:16624570:SNP	cg09509622				Island	chr20	16555633	chr20:16624570:SNP	rs6111219	68937	0.305804	0.0129536	3.22e-123	27743	T	C	0.1205	0.0139	TRUE	36	++++++++++++++-+++++++++++++++++++++	69.8	115.814	1.398e-10	0.0141131	0.305343	0.0246618	3.303e-35	0.0428632	9.72e-13	357	FALSE	1
	cg09509622-chr20:16533162:SNP	cg09509622				Island	chr20	16555633	chr20:16533162:SNP	rs16997877	22471	0.240537	0.0101791	1.88e-123	27748	C	T	0.2204	0.0188	TRUE	36	--------------+++-------------------	74.4	136.957	5.388e-14	0.010992	0.238715	0.0209709	5.073e-30	0.0398314	1.552e-09	357	FALSE	1
	cg09509622-chr20:16598616:SNP	cg09509622				Island	chr20	16555633	chr20:16598616:SNP	rs6080330	42983	-0.214513	0.009453	5.3e-114	27236	A	G	0.2877	0.0273	TRUE	35	------------------------?---------+-	35.8	52.9665	0.02013	0.0017692	-0.21048	0.012384	8.783e-65	0.0147262	4.573e-48	357	FALSE	1
	cg09509622-chr20:16456113:SNP	cg09509622				Island	chr20	16555633	chr20:16456113:SNP	rs6111153	99520	0.122627	0.0096834	9.408e-37	26955	T	C	0.2667	0.0175	TRUE	35	+++++++?++++++-+-+++++++++++++++++++	34.1	51.6208	0.02691	0.0017243	0.124571	0.0125018	2.187e-23	0.014702	7.374e-17	357	FALSE	1
	cg09509622-chr20:16219024:SNP	cg09509622				Island	chr20	16555633	chr20:16219024:SNP	rs6080188	336609	0.088719	0.0086692	1.399e-24	26961	T	C	0.4487	0.0198	TRUE	35	+++++++?+++++++--+++++++++-++++++++-	22.4	43.8413	0.1203	0.0007723	0.087921	0.0102241	8.017e-18	0.0111785	2.079e-15	357	FALSE	1
	cg09509622-chr20:16555620:SNP	cg09509622				Island	chr20	16555633	chr20:16555620:SNP	rs6105631	13	0.698118	0.0118826	0	27252	C	G	0.1358	0.0151	TRUE	35	++++++++++++++++++++++++?+++++++++++	90.4	355.689	3.046e-55	0.0473759	0.690457	0.0395155	2.298e-68	0.124309	1.955e-08	357	FALSE	1
	cg09509622-chr20:16510522:SNP	cg09509622				Island	chr20	16555633	chr20:16510522:SNP	rs6044077	45111	0.158829	0.0090578	7.738e-69	24997	A	G	0.4158	0.0215	TRUE	33	+++++++?+?++++-+++++++++?+++++++++++	58.7	77.5608	1.183e-05	0.0039104	0.155767	0.0148553	1.006e-25	0.0219541	4.669e-13	357	FALSE	1
	cg09509622-chr20:16524972:SNP	cg09509622				Island	chr20	16555633	chr20:16524972:SNP	rs6044100	30661	-0.179987	0.0088653	1.23e-91	27741	T	C	0.36	0.0416	TRUE	36	----------------------------------+-	25.6	47.0527	0.08382	0.0009876	-0.179669	0.0107045	3.175e-63	0.0119182	1.575e-51	357	FALSE	1
	cg09509622-chr20:16516264:SNP	cg09509622				Island	chr20	16555633	chr20:16516264:SNP	rs6044084	39369	0.158125	0.0088242	8.3e-72	26470	A	G	0.4104	0.0208	TRUE	34	+++++++?++++++-+++++++++?+++++++++++	59.3	81.1427	6.193e-06	0.0039139	0.15579	0.0145664	1.072e-26	0.0216974	3.153e-13	357	FALSE	1
	cg09509622-chr20:16528451:SNP	cg09509622				Island	chr20	16555633	chr20:16528451:SNP	rs17743099	27182	-0.17243	0.0176851	1.844e-22	26429	C	T	0.0667	0.0118	TRUE	34	+++++++?++++++++-+++++++?+++++++++++	0	24.3262	0.8632	0	-0.17243	0.0176851	1.844e-22	0.0176851	1.844e-22	357	FALSE	1
	cg09509622-chr20:16559660:SNP	cg09509622				Island	chr20	16555633	chr20:16559660:SNP	rs926772	4027	0.702063	0.0120453	0	26532	A	T	0.136	0.0156	TRUE	34	++++++++++++++++++++++++?++++?++++++	90.6	351.822	5.363e-55	0.0483246	0.69398	0.0404624	6.151e-66	0.128418	4.577e-08	357	FALSE	1
	cg09509622-chr20:16559082:SNP	cg09509622				Island	chr20	16555633	chr20:16559082:SNP	rs77290604	3449	0.612505	0.0313622	6.104e-85	24278	T	C	0.0229	0.0062	TRUE	29	++++?++??++++++?+++++?++?+++?+++++++	49.9	55.8995	0.001323	0.0290714	0.612009	0.0473551	3.303e-38	0.0626119	1.338e-22	357	FALSE	1
	cg09509622-chr20:16456114:SNP	cg09509622				Island	chr20	16555633	chr20:16456114:SNP	rs910859	99519	0.082066	0.0089879	6.806e-20	24995	G	A	0.4367	0.0199	TRUE	33	-------?-?--------------?-----------	37.2	50.9935	0.01784	0.0016056	0.0835988	0.0119024	2.161e-12	0.0143227	1.006e-08	357	FALSE	1
	cg09509622-chr20:16561909:SNP	cg09509622				Island	chr20	16555633	chr20:16561909:SNP	rs2328045	6276	0.680322	0.0118291	0	27252	G	C	0.1386	0.0156	TRUE	35	------------------------?-----------	90.7	366.898	1.837e-57	0.0485843	0.670372	0.0399312	2.978e-63	0.127649	9.841e-08	357	FALSE	1
	cg09509622-chr20:16378465:SNP	cg09509622				Island	chr20	16555633	chr20:16378465:SNP	rs6131818	177168	0.12958	0.0086593	1.258e-50	27740	G	A	0.3914	0.0214	TRUE	36	-------+-------+-------+------------	40.4	58.7678	0.00717	0.0018572	0.129477	0.0117844	4.405e-28	0.0145397	5.006e-19	357	FALSE	1
	cg09509622-chr20:16234731:SNP	cg09509622				Island	chr20	16555633	chr20:16234731:SNP	rs2788918	320902	0.10316	0.0087085	2.258e-32	27235	A	T	0.4082	0.018	TRUE	35	+++++++++++++++--+++++++?+-+++++++++	13.5	39.3096	0.2441	0.0004202	0.102481	0.0096041	1.397e-26	0.0100684	1.234e-24	357	FALSE	1
	cg09509622-chr20:16561360:SNP	cg09509622				Island	chr20	16555633	chr20:16561360:SNP	rs6514693	5727	0.67866	0.0117894	0	27256	A	G	0.1398	0.0155	TRUE	35	++++++++++++++++++++++++?+++++++++++	90.8	370.804	3.084e-58	0.0488227	0.669354	0.0400057	7.731e-63	0.128575	1.304e-07	357	FALSE	1
	cg09509622-chr20:16559406:SNP	cg09509622				Island	chr20	16555633	chr20:16559406:SNP	rs6514692	3773	0.696943	0.0118774	0	27250	T	C	0.1359	0.0153	TRUE	35	++++++++++++++++++++++++?+++++++++++	90.5	356.395	2.209e-55	0.0474356	0.688688	0.039533	5.757e-68	0.124501	2.17e-08	357	FALSE	1
	cg09509622-chr20:16632493:SNP	cg09509622				Island	chr20	16555633	chr20:16632493:SNP	rs6105645	76860	0.306352	0.01293	4.24e-124	27738	C	T	0.1211	0.0141	TRUE	36	--------------+---------------------	68.8	112.116	5.265e-10	0.0134177	0.305719	0.0242319	1.715e-36	0.0414186	1.398e-13	357	FALSE	1
	cg09509622-chr20:16598615:SNP	cg09509622				Island	chr20	16555633	chr20:16598615:SNP	rs6044168	42982	-0.207687	0.0093136	3.75e-110	26453	C	T	0.3154	0.0221	TRUE	34	+++++++?++++++++++++++++?+++++++++-+	33.2	49.3726	0.03337	0.0014847	-0.204507	0.0119422	9.691e-66	0.0139345	3.078e-50	357	FALSE	1
	cg09509622-chr20:16518017:SNP	cg09509622				Island	chr20	16555633	chr20:16518017:SNP	rs16997837	37616	-0.178764	0.008863	1.81e-90	27707	T	C	0.3614	0.0411	TRUE	36	----------------------------------+-	26.7	47.7382	0.07397	0.0010432	-0.178322	0.0107885	2.271e-61	0.0120886	1.757e-49	357	FALSE	1
	cg09509622-chr20:16587230:SNP	cg09509622				Island	chr20	16555633	chr20:16587230:SNP	rs16997942	31597	0.628884	0.0195259	0	27238	G	C	0.0549	0.0168	TRUE	35	---------------+--------?-----------	74.8	134.955	5.7e-14	0.0402459	0.622357	0.0408997	2.741e-52	0.0775033	4.886e-16	357	TRUE	1
	cg09509622-chr20:16557664:SNP	cg09509622				Island	chr20	16555633	chr20:16557664:SNP	rs6044139	2031	-0.199307	0.0106334	2.188e-78	27208	T	C	0.2022	0.0138	TRUE	35	------------------------?-----------	20.8	42.9454	0.1398	0.0010546	-0.201415	0.0123574	1.001e-59	0.013431	8.16e-50	357	FALSE	1
	cg09509622-chr20:16457833:SNP	cg09509622				Island	chr20	16555633	chr20:16457833:SNP	rs67928141	97800	0.111698	0.0120915	2.519e-20	17259	T	G	0.272	0.0186	TRUE	22	?++??++???++?+-?-+++??++++?+?++??+++	51.4	43.1936	0.002969	0.0034902	0.11814	0.0185287	1.817e-10	0.0248703	7.082e-06	357	FALSE	1
	cg09509622-chr20:16585975:SNP	cg09509622				Island	chr20	16555633	chr20:16585975:SNP	rs6044161	30342	-0.216485	0.0093627	2.78e-118	27741	T	C	0.288	0.0271	TRUE	36	----------------------------------+-	31.4	51.0158	0.0393	0.0014636	-0.213937	0.0118234	3.528e-73	0.013647	1.14e-56	357	FALSE	1
	cg09509622-chr20:16460094:SNP	cg09509622				Island	chr20	16555633	chr20:16460094:SNP	rs6034494	95539	0.321047	0.0155626	1.49e-94	27721	T	C	0.0807	0.0116	TRUE	36	+++++++++++-++++++++++++++++++++++++	53.2	74.7344	0.0001057	0.010024	0.321332	0.0239138	3.665e-41	0.0332303	4.403e-22	357	FALSE	1
	cg09509622-chr20:16576952:SNP	cg09509622				Island	chr20	16555633	chr20:16576952:SNP	rs4814516	21319	-0.218181	0.0093995	3.44e-119	27738	C	T	0.2854	0.0281	TRUE	36	++++++++++++++++++++++++++++++++++-+	31.2	50.8364	0.04074	0.0014588	-0.216076	0.0118517	2.893e-74	0.0136524	1.729e-57	357	FALSE	1
	cg09509622-chr20:16658506:SNP	cg09509622				Island	chr20	16555633	chr20:16658506:SNP	rs6044225	102873	0.133739	0.0120515	1.293e-28	27107	T	C	0.1483	0.0112	TRUE	35	+-++++++++++++-+-+++++++-+?+++++++++	64.5	95.7274	8.77e-08	0.0093374	0.131806	0.0211763	4.84e-10	0.0339312	8.098e-05	357	FALSE	1
	cg09509622-chr20:16301495:SNP	cg09509622				Island	chr20	16555633	chr20:16301495:SNP	rs73112319	254138	0.321209	0.0228223	0	26758	T	C	0.0374	0.0106	TRUE	34	+++++++++++++++-++++++++?+++?+++++++	31.1	47.8707	0.04548	0.0081004	0.3296	0.0289176	4.283e-30	0.0331067	2.95e-22	357	FALSE	1
	cg09509622-chr20:16597324:SNP	cg09509622				Island	chr20	16555633	chr20:16597324:SNP	rs6034554	41691	-0.215603	0.0093722	0	27749	A	C	0.2871	0.0273	TRUE	36	----------------------------------+-	35.4	54.1551	0.02039	0.0017542	-0.212298	0.0122281	1.616e-67	0.0145015	5.35e-50	357	FALSE	1
	cg09509622-chr20:16513330:INDEL	cg09509622				Island	chr20	16555633	chr20:16513330:INDEL	chr20.16513330	42303	0.58571	0.0206336	2.99e-177	24276	I	D	0.0496	0.0095	TRUE	32	-------?-?-----+--------?------?----	72.5	112.584	3.43e-11	0.0363689	0.578554	0.0411409	6.432e-45	0.0749361	5.448e-15	357	FALSE	1
	cg09509622-chr20:16613234:SNP	cg09509622				Island	chr20	16555633	chr20:16613234:SNP	rs66517039	57601	-0.122543	0.0105329	0	27224	G	C	0.213	0.0134	TRUE	35	++++++++++++++-+++++++++?+++++++++++	22.4	43.8187	0.1207	0.0011368	-0.121837	0.0124052	9.103e-23	0.0135747	1.759e-19	357	FALSE	1
	cg09509622-chr20:16491422:SNP	cg09509622				Island	chr20	16555633	chr20:16491422:SNP	rs13045459	64211	0.361523	0.0170655	1.33e-99	27241	T	C	0.0668	0.0089	TRUE	35	++++++++++++++-+++++++++?+++++++++++	59.5	84.01	4.062e-06	0.0152018	0.363457	0.0283051	9.7e-38	0.0421669	1.003e-17	357	FALSE	1
	cg09509622-chr20:16221521:SNP	cg09509622				Island	chr20	16555633	chr20:16221521:SNP	rs1329824	334112	0.0887157	0.0085437	2.941e-25	27722	C	T	0.4486	0.0197	TRUE	36	---------------++---------+--------+	20.5	44.0408	0.1406	0.000688	0.0880121	0.0099211	7.233e-19	0.0107506	1.556e-16	357	FALSE	1
	cg09509622-chr20:16566092:SNP	cg09509622				Island	chr20	16555633	chr20:16566092:SNP	rs6044148	10459	-0.29667	0.0085761	3.26e-262	26485	C	A	0.4892	0.0387	TRUE	34	+++++++?++++++++++++++++?+++++++++++	62.7	88.5115	5.718e-07	0.0042695	-0.294561	0.0148367	1.027e-87	0.0230026	4.663e-38	357	FALSE	1
	cg09509622-chr20:16448022:SNP	cg09509622				Island	chr20	16555633	chr20:16448022:SNP	rs6043968	107611	0.0764355	0.0087473	2.369e-18	26460	A	C	0.436	0.0202	TRUE	34	++++-++?++++++++++++-+++?+++++++++++	28.8	46.3694	0.06126	0.0010684	0.0771701	0.0108126	9.535e-13	0.0122911	5.011e-10	357	FALSE	1
	cg09509622-chr20:16562007:SNP	cg09509622				Island	chr20	16555633	chr20:16562007:SNP	rs55776240	6374	0.680169	0.0118302	0	27251	A	G	0.1386	0.0156	TRUE	35	++++++++++++++++++++++++?+++++++++++	90.7	365.755	3.095e-57	0.0484268	0.670328	0.0398748	2.034e-63	0.127263	9.063e-08	357	FALSE	1
	cg09509622-chr20:16456295:SNP	cg09509622				Island	chr20	16555633	chr20:16456295:SNP	rs11699251	99338	0.123118	0.0095403	4.22e-38	27748	T	C	0.2677	0.0175	TRUE	36	++++++++++++++-+-+++++++++++++++++++	35.1	53.9665	0.02124	0.0017988	0.124973	0.0124049	7.159e-24	0.0147102	5.786e-17	357	FALSE	1
	cg09509622-chr20:16546134:SNP	cg09509622				Island	chr20	16555633	chr20:16546134:SNP	rs6044121	9499	0.689523	0.0119202	0	27257	T	C	0.1351	0.0153	TRUE	35	++++++++++++++++++++++++?+++++++++++	90.7	367.082	1.689e-57	0.0493714	0.679449	0.0402615	6.767e-64	0.128696	8.427e-08	357	FALSE	1
	cg09509622-chr20:16467896:INDEL	cg09509622				Island	chr20	16555633	chr20:16467896:INDEL	chr20.16467896	87737	0.166301	0.0181217	4.437e-20	14972	I	D	0.116	0.0134	TRUE	19	?--??--???--?--?----??--?-???--???+-	45.8	33.2085	0.01575	0.0054391	0.164498	0.0263585	4.354e-10	0.0334331	6.553e-07	357	FALSE	1
	cg09509622-chr20:16604590:SNP	cg09509622				Island	chr20	16555633	chr20:16604590:SNP	rs6080333	48957	0.249451	0.0085521	4.88e-187	27246	G	T	0.4173	0.0335	TRUE	35	------------------------?-----------	71.5	119.397	1.996e-11	0.006516	0.243475	0.0168167	1.665e-47	0.0300323	9.889e-17	357	FALSE	1
	cg09509622-chr20:16534423:SNP	cg09509622				Island	chr20	16555633	chr20:16534423:SNP	rs2143986	21210	-0.236411	0.0089235	1.17e-154	27731	T	C	0.3416	0.0374	TRUE	36	------------------------------------	53.5	75.2336	9.149e-05	0.0033405	-0.233684	0.0138099	3.125e-64	0.0191813	6.641e-35	357	FALSE	1
	cg09509622-chr20:16391437:SNP	cg09509622				Island	chr20	16555633	chr20:16391437:SNP	rs4814491	164196	0.123227	0.0087246	2.698e-45	27213	T	C	0.3965	0.0213	TRUE	35	+++++++-+++++++-+++++++-?+++++++++++	45.3	62.165	0.002241	0.0022364	0.122919	0.0124131	4.065e-23	0.0159519	1.119e-14	357	FALSE	1
	cg09509622-chr20:16511264:SNP	cg09509622				Island	chr20	16555633	chr20:16511264:SNP	rs4814506	44369	-0.173091	0.0090983	1.067e-80	26426	T	C	0.3585	0.0416	TRUE	34	-------?----------------?-----------	21.8	42.2196	0.1305	0.000798	-0.17205	0.0106876	2.628e-58	0.0116402	5.149e-50	357	FALSE	1
	cg09509622-chr20:16508061:SNP	cg09509622				Island	chr20	16555633	chr20:16508061:SNP	rs6135786	47572	-0.118438	0.009047	3.692e-39	24967	T	C	0.424	0.0226	TRUE	33	-+-----?-?-----------+--?-----------	32.6	47.4486	0.03863	0.0013235	-0.115963	0.0115282	8.383e-24	0.0134147	1.057e-18	357	FALSE	1
	cg09509622-chr20:16630329:SNP	cg09509622				Island	chr20	16555633	chr20:16630329:SNP	rs6105644	74696	0.307053	0.0129376	1.63e-124	27739	T	C	0.1209	0.0141	TRUE	36	++++++++++++++++++++++++++++++++++++	68.8	112.125	5.247e-10	0.0134357	0.306163	0.0242488	1.519e-36	0.0414464	1.278e-13	357	FALSE	1
	cg09509622-chr20:16602797:SNP	cg09509622				Island	chr20	16555633	chr20:16602797:SNP	rs6034555	47164	0.269565	0.008572	4.59e-217	26448	G	A	0.4575	0.0276	TRUE	34	-------?----------------?-----------	67.7	102.077	5.543e-09	0.0053064	0.264907	0.0158827	1.863e-62	0.0265154	2.802e-24	357	FALSE	1
	cg09509622-chr20:16578621:SNP	cg09509622				Island	chr20	16555633	chr20:16578621:SNP	rs6131849	22988	-0.180352	0.0105405	1.243e-65	27745	A	G	0.2038	0.0172	TRUE	36	------------------------------------	20.2	43.8825	0.1443	0.001028	-0.181147	0.0122031	7.567e-50	0.0132155	2.105e-42	357	FALSE	1
	cg09509622-chr20:16220389:SNP	cg09509622				Island	chr20	16555633	chr20:16220389:SNP	rs1360213	335244	0.0882588	0.0087494	6.279e-24	26471	T	C	0.4497	0.0196	TRUE	34	+++++++?+++++++--+++++++?+-++++++++-	25.5	44.3077	0.09033	0.000905	0.0873317	0.0105637	1.372e-16	0.0117474	5.777e-14	357	FALSE	1
	cg09509622-chr20:16598956:SNP	cg09509622				Island	chr20	16555633	chr20:16598956:SNP	rs6044170	43323	-0.21503	0.0095052	2.61e-113	27001	A	C	0.2868	0.0281	TRUE	35	-------------------------------?--+-	33.8	51.3336	0.0286	0.0016354	-0.211466	0.0122575	1.081e-66	0.014351	9.399e-51	357	FALSE	1
	cg09509622-chr20:16648985:SNP	cg09509622				Island	chr20	16555633	chr20:16648985:SNP	rs4814532	93352	0.174772	0.0088505	8.475e-87	27749	T	A	0.3557	0.0191	TRUE	36	--------------+-+------------------+	68.1	109.835	1.183e-09	0.006106	0.175054	0.016428	1.638e-26	0.027774	3.121e-10	357	FALSE	1
	cg09509622-chr20:16651394:SNP	cg09509622				Island	chr20	16555633	chr20:16651394:SNP	rs75029089	95761	-0.110358	0.0086369	2.189e-37	27739	T	G	0.4067	0.017	TRUE	36	-+------------+-------------+------+	55.9	79.3619	2.707e-05	0.0034471	-0.110644	0.0136679	5.72e-16	0.0195841	1.749e-08	357	FALSE	1
	cg09509622-chr20:16356915:SNP	cg09509622				Island	chr20	16555633	chr20:16356915:SNP	rs76115025	198718	0.427505	0.0325138	1.738e-39	26501	A	G	0.0231	0.0104	TRUE	33	+++++++-+++++++?+-?+++++++++?++++++-	40.6	53.8846	0.009092	0.0241932	0.43365	0.0442319	1.082e-22	0.0547497	5.794e-15	357	FALSE	1
	cg09509622-chr20:16653862:SNP	cg09509622				Island	chr20	16555633	chr20:16653862:SNP	rs4481061	98229	0.140106	0.0084569	1.204e-61	27740	G	A	0.5047	0.0252	TRUE	36	--------------+---------------------	55	77.7912	4.324e-05	0.0031879	0.140813	0.0132468	2.162e-26	0.0187963	9.06e-14	357	FALSE	1
	cg09509622-chr20:16562108:SNP	cg09509622				Island	chr20	16555633	chr20:16562108:SNP	rs34548254	6475	0.680743	0.0118328	0	27249	C	T	0.1386	0.0156	TRUE	35	------------------------?-----------	90.7	365.771	3.073e-57	0.0484511	0.670646	0.0398845	1.904e-63	0.127297	8.908e-08	357	FALSE	1
	cg09509622-chr20:16456461:SNP	cg09509622				Island	chr20	16555633	chr20:16456461:SNP	rs6111155	99172	0.12279	0.0095324	5.728e-38	27733	A	C	0.2684	0.0174	TRUE	36	++++++++++++++-+-+++++++++++++++++++	32.4	51.7471	0.03387	0.0015856	0.124668	0.0121152	7.801e-25	0.0140935	2.971e-18	357	FALSE	1
	cg09509622-chr20:16591354:SNP	cg09509622				Island	chr20	16555633	chr20:16591354:SNP	rs6034549	35721	-0.215591	0.009366	3.05e-117	27741	T	A	0.288	0.0268	TRUE	36	++++++++++++++++++++++++++++++++++-+	31.4	51.0493	0.03904	0.0014678	-0.212728	0.0118339	2.999e-72	0.0136608	4.156e-56	357	FALSE	1
	cg09509622-chr20:16325331:SNP	cg09509622				Island	chr20	16555633	chr20:16325331:SNP	rs118157290	230302	0.449086	0.0338693	3.981e-40	24761	C	A	0.0233	0.011	TRUE	30	---------------?-+?-?--??---?------+	41.5	49.5669	0.01005	0.0247901	0.454068	0.0464285	1.373e-22	0.0578895	8.653e-15	357	FALSE	1
	cg09509622-chr20:16647112:SNP	cg09509622				Island	chr20	16555633	chr20:16647112:SNP	rs6111235	91479	-0.110058	0.0086382	3.507e-37	27749	C	T	0.4065	0.017	TRUE	36	+-++++++++++++-+++++++++++++-++++++-	56.5	80.39	1.986e-05	0.0035279	-0.110431	0.0137562	9.926e-16	0.0198408	2.905e-08	357	FALSE	1
	cg09509622-chr20:16661067:SNP	cg09509622				Island	chr20	16555633	chr20:16661067:SNP	rs7266595	105434	0.491984	0.0219215	1.5e-111	20748	C	T	0.0577	0.019	TRUE	27	-----?--------?---??---??-?--??-----	55.8	58.8251	0.0002408	0.0167062	0.47923	0.0350391	1.393e-42	0.0495974	3.423e-23	357	FALSE	1
	cg09509622-chr20:16607054:SNP	cg09509622				Island	chr20	16555633	chr20:16607054:SNP	rs6044176	51421	0.321799	0.0120996	0	27257	A	G	0.143	0.0252	TRUE	35	+++++++++++-++--++++++++?+++++++++++	74.4	132.859	1.272e-13	0.0151003	0.31769	0.0250238	6.264e-37	0.0472805	1.002e-11	357	FALSE	1
	cg09509622-chr20:16529098:SNP	cg09509622				Island	chr20	16555633	chr20:16529098:SNP	rs6044106	26535	0.192118	0.008512	8.5e-113	27745	G	C	0.4363	0.0243	TRUE	36	----------------+-------------------	62	92.107	4.962e-07	0.0043079	0.190165	0.0144967	2.606e-39	0.0224004	9.777e-18	357	FALSE	1
	cg09509622-chr20:16536638:SNP	cg09509622				Island	chr20	16555633	chr20:16536638:SNP	rs6044113	18995	-0.236383	0.0089139	5.94e-155	27748	C	G	0.342	0.0373	TRUE	36	------------------------------------	52.7	74.0468	0.0001288	0.0032348	-0.233654	0.0136848	2.319e-65	0.0188585	4.829e-36	357	FALSE	1
	cg09509622-chr20:16399367:SNP	cg09509622				Island	chr20	16555633	chr20:16399367:SNP	rs111255716	156266	0.460097	0.0280124	0	26764	T	C	0.0254	0.0063	TRUE	34	++++++++++++++++++++++++?+++?+++++++	36.7	52.1191	0.01839	0.015783	0.449313	0.0376205	7.038e-33	0.0442419	2.49e-25	357	FALSE	1
	cg09509622-chr20:16580891:SNP	cg09509622				Island	chr20	16555633	chr20:16580891:SNP	rs6080317	25258	-0.217496	0.0093713	3.72e-119	27749	C	T	0.2871	0.0279	TRUE	36	++++++++++++++++++++++++++++++++++-+	31.4	50.9953	0.03946	0.0014645	-0.215418	0.0118336	4.8e-74	0.0136541	3.987e-57	357	FALSE	1
	cg09509622-chr20:16570173:SNP	cg09509622				Island	chr20	16555633	chr20:16570173:SNP	rs6080310	14540	-0.288932	0.0084516	3.83e-256	27252	T	C	0.4893	0.0384	TRUE	35	------------------------?-----------	60.3	85.5371	2.501e-06	0.0038429	-0.287468	0.0141409	7.14e-92	0.0212626	4.67e-42	357	FALSE	1
	cg09509622-chr20:16470404:INDEL	cg09509622				Island	chr20	16555633	chr20:16470404:INDEL	chr20.16470404	85229	0.324571	0.0166591	1.528e-84	24276	I	D	0.0809	0.0116	TRUE	32	-------?-?--------------?------?----	61.3	80.0553	3.253e-06	0.0142743	0.32476	0.0282509	1.389e-30	0.0430211	4.541e-14	357	FALSE	1
	cg09509622-chr20:16455165:SNP	cg09509622				Island	chr20	16555633	chr20:16455165:SNP	rs6043988	100468	0.122104	0.0095353	1.527e-37	27750	T	C	0.2679	0.0172	TRUE	36	++++++++++++++-+-+++++++++++++++++++	32.3	51.6661	0.03444	0.001579	0.123715	0.0121098	1.679e-24	0.0140757	4.142e-18	357	FALSE	1
	cg09509622-chr20:16645424:SNP	cg09509622				Island	chr20	16555633	chr20:16645424:SNP	rs11699707	89791	0.275788	0.0146074	1.668e-79	26463	T	G	0.0965	0.0098	TRUE	34	+++++++?+++++++-++++++++?+++++++++++	67.4	101.079	7.873e-09	0.0151544	0.27046	0.0267791	5.544e-24	0.0447425	7.098e-10	357	FALSE	1
	cg09509622-chr20:16499083:SNP	cg09509622				Island	chr20	16555633	chr20:16499083:SNP	rs6080280	56550	-0.130476	0.0094995	6.261e-43	26426	A	G	0.2994	0.0326	TRUE	34	-------?----------------?----+------	22.2	42.3903	0.1268	0.000884	-0.130566	0.0111362	9.56e-32	0.0122026	1.104e-26	357	FALSE	1
	cg09509622-chr20:16570599:SNP	cg09509622				Island	chr20	16555633	chr20:16570599:SNP	rs2277776	14966	-0.289384	0.008452	0	27253	G	A	0.4894	0.0384	TRUE	35	++++++++++++++++++++++++?+++++++++++	60.5	86.029	2.137e-06	0.0038798	-0.287902	0.0141809	1.23e-91	0.0213857	1.017e-41	357	FALSE	1
	cg09509622-chr20:16559508:SNP	cg09509622				Island	chr20	16555633	chr20:16559508:SNP	rs926773	3875	0.697515	0.0118848	0	27250	T	C	0.1358	0.0152	TRUE	35	++++++++++++++++++++++++?+++++++++++	90.5	358.066	1.032e-55	0.0477424	0.689514	0.0396492	9.765e-68	0.125163	2.506e-08	357	FALSE	1
	cg09509622-chr20:16589976:SNP	cg09509622				Island	chr20	16555633	chr20:16589976:SNP	rs6044162	34343	-0.21604	0.0093654	9.73e-118	27732	G	A	0.2881	0.027	TRUE	36	++++++++++++++++++++++++++++++++++-+	30.4	50.2545	0.04575	0.0013949	-0.213485	0.0117313	5.366e-74	0.0134472	4.436e-58	357	FALSE	1
	cg09509622-chr20:16558790:SNP	cg09509622				Island	chr20	16555633	chr20:16558790:SNP	rs6044141	3157	0.696989	0.0118773	0	27251	C	T	0.1359	0.0152	TRUE	35	------------------------?-----------	90.5	356.779	1.855e-55	0.0474924	0.689052	0.0395557	5.839e-68	0.124634	2.241e-08	357	FALSE	1
	cg09509622-chr20:16439709:INDEL	cg09509622				Island	chr20	16555633	chr20:16439709:INDEL	chr20.16439709	115924	0.475938	0.021627	2.49e-107	24276	D	I	0.0516	0.0174	TRUE	32	+++++++?+?++++++++++++++?++++++?++++	53.9	67.2317	0.0001744	0.0178717	0.46999	0.0341227	3.678e-43	0.0469039	3.414e-24	357	FALSE	1
	cg09509622-chr20:16448342:SNP	cg09509622				Island	chr20	16555633	chr20:16448342:SNP	rs4814502	107291	0.0765597	0.0087463	2.07e-18	26464	G	C	0.4356	0.0203	TRUE	34	----+--?------------+---?-----------	29.6	46.8621	0.05563	0.0011076	0.0773469	0.0108761	1.147e-12	0.0124203	7.089e-10	357	FALSE	1
	cg09509622-chr20:16525814:SNP	cg09509622				Island	chr20	16555633	chr20:16525814:SNP	rs6044103	29819	0.192177	0.0085141	0	27743	C	A	0.4364	0.0244	TRUE	36	--------------+-+-------------------	61.7	91.4125	6.222e-07	0.0042575	0.190334	0.0144456	1.207e-39	0.0222369	5.512e-18	357	FALSE	1
	cg09509622-chr20:16386548:SNP	cg09509622				Island	chr20	16555633	chr20:16386548:SNP	rs2273424	169085	0.39486	0.0185596	1.93e-100	27252	C	T	0.0598	0.0153	TRUE	35	------------------------?-----------	49.6	67.5087	0.0005422	0.012055	0.384404	0.0275963	4.191e-44	0.036851	8.652e-27	357	FALSE	1
	cg09509622-chr20:16598928:SNP	cg09509622				Island	chr20	16555633	chr20:16598928:SNP	rs6044169	43295	-0.20676	0.0092661	2.72e-110	26614	A	G	0.3174	0.0216	TRUE	34	------------------------?-?-------+-	35.1	50.814	0.02452	0.0015986	-0.203067	0.0120604	1.297e-63	0.0142681	1.38e-47	357	FALSE	1
	cg09509622-chr20:16647555:SNP	cg09509622				Island	chr20	16555633	chr20:16647555:SNP	rs1885579	91922	0.174809	0.0088483	7.092e-87	27748	G	A	0.3558	0.0191	TRUE	36	--------------+-+------------------+	68.1	109.885	1.162e-09	0.006107	0.17524	0.0164266	1.435e-26	0.0277798	3.121e-10	357	FALSE	1
	cg09509622-chr20:16589316:SNP	cg09509622				Island	chr20	16555633	chr20:16589316:SNP	rs6105637	33683	-0.210305	0.0104062	8.07e-91	22260	A	T	0.2907	0.0253	TRUE	29	-------?-?-+------------?-??-?-?--+-	36.3	43.9748	0.02794	0.0018249	-0.208034	0.0137762	1.596e-51	0.0163432	6.815e-38	357	FALSE	1
	cg09509622-chr20:16298486:SNP	cg09509622				Island	chr20	16555633	chr20:16298486:SNP	rs34822784	257147	0.317199	0.0230231	3.485e-43	26769	A	G	0.0368	0.0111	TRUE	34	+++++++++++++++-++++++++?+++?+++++++	27	45.1946	0.07666	0.0067614	0.325174	0.0282455	1.142e-30	0.0315309	8.305e-24	357	FALSE	1
	cg09509622-chr20:16609653:SNP	cg09509622				Island	chr20	16555633	chr20:16609653:SNP	rs35974919	54020	-0.135564	0.0106938	7.941e-37	24996	G	T	0.2277	0.0176	TRUE	33	+++++++?+?++++++++++++++?+++++++++++	22.2	41.1514	0.1289	0.0010959	-0.134168	0.0126023	1.814e-26	0.013752	6.344e-23	357	FALSE	1
	cg09509622-chr20:16552964:SNP	cg09509622				Island	chr20	16555633	chr20:16552964:SNP	rs6034535	2669	0.697631	0.0119005	0	27249	A	C	0.1353	0.015	TRUE	35	++++++++++++++++++++++++?+++++++++++	90.5	357.519	1.324e-55	0.0477934	0.68753	0.0396812	2.978e-67	0.125137	2.476e-08	357	FALSE	1
	cg09509622-chr20:16605258:INDEL	cg09509622				Island	chr20	16555633	chr20:16605258:INDEL	chr20.16605258	49625	-0.276733	0.0162355	3.816e-65	7506	D	I	0.5646	0.0407	TRUE	11	-??--???-???-??-????--????-?-???-???	52.8	21.1915	0.0198	0.0033613	-0.262684	0.0246129	1.367e-26	0.0344056	8.748e-16	357	FALSE	1
	cg09509622-chr20:16397299:SNP	cg09509622				Island	chr20	16555633	chr20:16397299:SNP	rs1014887	158334	0.40173	0.0184424	3.36e-105	27237	T	C	0.06	0.0148	TRUE	35	+++++++++++++++-++++++++?+++++++++++	53.7	73.4416	0.0001012	0.014008	0.389559	0.0285962	2.932e-42	0.0398364	6.47e-24	357	FALSE	1
	cg09509622-chr20:16455401:SNP	cg09509622				Island	chr20	16555633	chr20:16455401:SNP	rs2876429	100232	0.0834528	0.0087319	1.209e-21	26455	C	T	0.4398	0.0194	TRUE	34	----+--?----------------?-----------	35	50.7881	0.02466	0.0014167	0.0844955	0.0113451	9.494e-14	0.0134387	5.302e-10	357	FALSE	1
	cg09509622-chr20:16648312:INDEL	cg09509622				Island	chr20	16555633	chr20:16648312:INDEL	chr20.16648312	92679	0.157425	0.0113027	4.277e-44	16769	D	I	0.3609	0.0235	TRUE	21	?++??++???++?+-?-+++??++?+?+?++??++-	74	77.0397	1.241e-08	0.0078577	0.159982	0.0235839	1.173e-11	0.043538	0.0002994	357	FALSE	1
	cg09509622-chr20:16577852:SNP	cg09509622				Island	chr20	16555633	chr20:16577852:SNP	rs17681726	22219	0.624937	0.020427	1.48e-205	27220	G	A	0.0516	0.0178	TRUE	35	------------------------?-----------	70.8	116.256	6.324e-11	0.0359516	0.62419	0.0400451	8.9e-55	0.069846	3.641e-19	357	FALSE	1
	cg09509622-chr20:16649181:INDEL	cg09509622				Island	chr20	16555633	chr20:16649181:INDEL	chr20.16649181	93548	-0.110071	0.0092268	8.316e-33	24276	I	D	0.4038	0.0171	TRUE	32	+-+++++?+?++++-+++++++++?+++-++?+++-	59.7	76.8517	9.123e-06	0.0040928	-0.109519	0.0153265	8.95e-13	0.0228742	1.494e-06	357	FALSE	1
	cg09509622-chr20:16320185:SNP	cg09509622				Island	chr20	16555633	chr20:16320185:SNP	rs67199324	235448	0.323081	0.0225969	2.265e-46	27250	A	G	0.0376	0.0108	TRUE	35	++++++++++++++++++++++++++++?+++++++	28.6	47.6325	0.0604	0.0072747	0.331292	0.0281167	4.792e-32	0.0316572	1.872e-24	357	FALSE	1
	cg09509622-chr20:16444777:SNP	cg09509622				Island	chr20	16555633	chr20:16444777:SNP	rs8117949	110856	0.392177	0.0222179	9.933e-70	27255	C	T	0.0387	0.009	TRUE	35	--------------++--------?-----------	57.9	80.6995	1.143e-05	0.0240615	0.396946	0.0363643	9.687e-28	0.0527346	1.032e-13	357	FALSE	1
	cg09509622-chr20:16224212:SNP	cg09509622				Island	chr20	16555633	chr20:16224212:SNP	rs2144900	331421	0.0887971	0.0085397	2.527e-25	27746	G	A	0.4486	0.0197	TRUE	36	---------------++---------+--------+	20	43.7292	0.1479	0.0006636	0.0881851	0.0098744	4.233e-19	0.0106695	8.613e-17	357	FALSE	1
	cg09509622-chr20:16604854:SNP	cg09509622				Island	chr20	16555633	chr20:16604854:SNP	rs6080334	49221	0.249354	0.008552	6.75e-187	27248	A	T	0.4173	0.0335	TRUE	35	++++++++++++++++++++++++?+++++++++++	71.3	118.332	2.954e-11	0.0064346	0.243341	0.0167438	7.467e-48	0.0297641	5.398e-17	357	FALSE	1
	cg09509622-chr20:16656920:SNP	cg09509622				Island	chr20	16555633	chr20:16656920:SNP	rs79126623	101287	0.509131	0.0194716	1.06e-150	27128	T	C	0.0558	0.0197	TRUE	35	++++++++++++++++++++++++++?+++++++++	66.6	101.8	1.096e-08	0.026858	0.504068	0.0355431	1.186e-45	0.0583003	2.482e-18	357	FALSE	1
	cg09509622-chr20:16408107:SNP	cg09509622				Island	chr20	16555633	chr20:16408107:SNP	rs6043937	147526	0.116158	0.0086006	1.446e-41	27745	G	A	0.4155	0.0186	TRUE	36	-------+-------+-------+------------	41.9	60.2871	0.004985	0.0019492	0.115202	0.0118619	2.681e-22	0.0148145	4.476e-15	357	FALSE	1
	cg09509622-chr20:16514470:SNP	cg09509622				Island	chr20	16555633	chr20:16514470:SNP	rs6044082	41163	-0.179758	0.0088689	2.45e-91	27693	T	C	0.36	0.0416	TRUE	36	----------------------------------+-	25.1	46.7436	0.0886	0.0009631	-0.179572	0.010667	1.366e-63	0.0118447	5.08e-52	357	FALSE	1
	cg09509622-chr20:16290078:SNP	cg09509622				Island	chr20	16555633	chr20:16290078:SNP	rs34372607	265555	0.313618	0.023015	2.779e-42	26771	C	G	0.0367	0.0111	TRUE	34	+++++++++++++++-++++++++?+++?+++++++	28.5	46.1548	0.06385	0.0072884	0.321691	0.0285781	2.15e-29	0.0321894	1.979e-22	357	FALSE	1
	cg09509622-chr20:16653964:SNP	cg09509622				Island	chr20	16555633	chr20:16653964:SNP	rs4599186	98331	0.140693	0.0084548	3.539e-62	27749	A	G	0.5048	0.0249	TRUE	36	++++++++++++++-+++++++++++++++++++++	55.9	79.2885	2.768e-05	0.0032979	0.141454	0.0133703	3.7e-26	0.0191533	2.048e-13	357	FALSE	1
	cg09509622-chr20:16644779:SNP	cg09509622				Island	chr20	16555633	chr20:16644779:SNP	rs76715496	89146	0.504884	0.019107	7.24e-154	27728	T	C	0.0565	0.0197	TRUE	36	++++++++++++++++++++++++++++++++++++	65.9	102.678	1.434e-08	0.0257817	0.498314	0.0345123	2.952e-47	0.0560534	2.114e-19	357	FALSE	1
	cg09509622-chr20:16643683:SNP	cg09509622				Island	chr20	16555633	chr20:16643683:SNP	rs13038880	88050	0.186358	0.0111126	4.049e-63	27719	A	G	0.1727	0.0167	TRUE	36	++++++++++++++--++++++++++++++++++++	60.8	89.3835	1.199e-06	0.0069896	0.189285	0.0186416	3.183e-24	0.0283796	5.147e-11	357	FALSE	1
	cg09509622-chr20:16440444:SNP	cg09509622				Island	chr20	16555633	chr20:16440444:SNP	rs4814499	115189	0.07898	0.0084869	1.326e-20	27742	G	A	0.4693	0.024	TRUE	36	------------------------------------	20.9	44.2449	0.136	0.0006936	0.0793196	0.0098648	8.935e-16	0.0107286	1.817e-13	357	FALSE	1
	cg09509622-chr20:16555386:SNP	cg09509622				Island	chr20	16555633	chr20:16555386:SNP	rs6044135	247	-0.201789	0.0105252	6.336e-82	27741	T	C	0.2023	0.0138	TRUE	36	------------------------------------	23.2	45.5612	0.109	0.0012185	-0.204496	0.0124467	1.172e-60	0.0137011	4.266e-49	357	FALSE	1
	cg09509622-chr20:16577762:SNP	cg09509622				Island	chr20	16555633	chr20:16577762:SNP	rs114740521	22129	-0.211705	0.0118326	1.369e-71	17254	T	A	0.2927	0.0315	TRUE	22	?++??++???++?++?++++??++++?+?++??+-+	38.2	33.9627	0.03657	0.0019531	-0.20706	0.0159969	2.548e-38	0.0191365	1.899e-28	357	FALSE	1
	cg09509622-chr20:16338753:SNP	cg09509622				Island	chr20	16555633	chr20:16338753:SNP	rs13045872	216880	0.364071	0.0237189	3.575e-53	27254	A	G	0.0341	0.0089	TRUE	35	++++++++++++++--++++++++++++?+++++++	35.1	52.3765	0.02289	0.0107939	0.371535	0.0310577	5.571e-33	0.0365386	2.191e-23	357	FALSE	1
	cg09509622-chr20:16206763:SNP	cg09509622				Island	chr20	16555633	chr20:16206763:SNP	rs6080182	348870	0.169923	0.0124143	1.202e-42	27231	C	A	0.1381	0.0106	TRUE	35	---------------++-------?-----------	43.9	60.6499	0.003292	0.004283	0.170849	0.0174281	1.092e-22	0.0221448	1.677e-14	357	FALSE	1
	cg09509622-chr20:16441046:SNP	cg09509622				Island	chr20	16555633	chr20:16441046:SNP	rs6043963	114587	0.0787772	0.0084848	1.624e-20	27736	G	A	0.4693	0.024	TRUE	36	------------------------------------	21.3	44.4498	0.1315	0.0007086	0.0791239	0.0098882	1.226e-15	0.0107756	2.658e-13	357	FALSE	1
	cg09509622-chr20:16538643:SNP	cg09509622				Island	chr20	16555633	chr20:16538643:SNP	rs6044114	16990	0.290494	0.0098444	2.24e-191	27732	A	G	0.2393	0.0181	TRUE	36	++++++++++++++---+++++++++++++++++++	79.8	172.913	3.693e-20	0.0139147	0.286173	0.0227278	2.357e-36	0.0486353	2.331e-09	357	FALSE	1
	cg09509622-chr20:16620994:SNP	cg09509622				Island	chr20	16555633	chr20:16620994:SNP	rs55948244	65361	0.474306	0.0390661	6.395e-34	14032	A	G	0.0252	0.0067	TRUE	15	+++?+???++???+?+?+????+??+????+++?-?	38.3	22.7052	0.06524	0.0147663	0.479859	0.0528238	1.045e-19	0.0633575	7.09e-14	357	FALSE	1
	cg09509622-chr20:16434162:SNP	cg09509622				Island	chr20	16555633	chr20:16434162:SNP	rs34937054	121471	0.438588	0.0234812	7.446e-78	26771	A	G	0.0357	0.0088	TRUE	34	++++++++++++++-+++++++++?+++?+++++++	56.2	75.2707	3.805e-05	0.0243787	0.4426	0.0378424	1.338e-31	0.053559	2.637e-16	357	FALSE	1
	cg09509622-chr20:16330427:SNP	cg09509622				Island	chr20	16555633	chr20:16330427:SNP	rs13039876	225206	0.328712	0.0226972	1.564e-47	27252	C	A	0.0374	0.0109	TRUE	35	---------------+------------?-------	35.2	52.4634	0.02246	0.0099426	0.33929	0.0298467	6.053e-30	0.0350227	6.252e-21	357	FALSE	1
	cg09509622-chr20:16617783:SNP	cg09509622				Island	chr20	16555633	chr20:16617783:SNP	rs6111212	62150	0.308541	0.0129421	0	27729	T	C	0.1211	0.0139	TRUE	36	++++++++++++++-+++++++++++++++++++++	70.1	117.086	8.825e-11	0.0143104	0.307651	0.0247741	2.081e-35	0.0432956	1.03e-12	357	FALSE	1
	cg09509622-chr20:16519238:SNP	cg09509622				Island	chr20	16555633	chr20:16519238:SNP	rs7267108	36395	0.572261	0.0132935	0	27257	T	G	0.1107	0.0134	TRUE	35	+++++++++++++++-++++++++?+++++++++++	84.6	220.363	3.71e-29	0.0343011	0.567308	0.0350001	4.373e-59	0.0861583	3.095e-11	357	FALSE	1
	cg09509622-chr20:16658433:SNP	cg09509622				Island	chr20	16555633	chr20:16658433:SNP	rs56265056	102800	-0.110026	0.0086389	3.722e-37	27725	A	G	0.4067	0.0163	TRUE	36	-+------------+-------------+------+	55.3	78.2838	3.736e-05	0.0033646	-0.110752	0.0135753	3.397e-16	0.0193224	1.239e-08	357	FALSE	1
	cg09509622-chr20:16427286:SNP	cg09509622				Island	chr20	16555633	chr20:16427286:SNP	rs111339848	128347	0.451779	0.0202347	2.02e-110	27739	T	A	0.0507	0.016	TRUE	36	------------------------------------	50.2	70.3013	0.0003695	0.015123	0.441602	0.0305365	2.123e-47	0.0406436	1.053e-28	357	FALSE	1
	cg09509622-chr20:16556133:SNP	cg09509622				Island	chr20	16555633	chr20:16556133:SNP	rs6135801	500	-0.19757	0.0106467	7.179e-77	27246	A	G	0.2009	0.0137	TRUE	35	------------------------?-----------	19.6	42.2968	0.1554	0.0009808	-0.199394	0.0122676	2.1e-59	0.0132448	2.563e-50	357	FALSE	1
	cg09509622-chr20:16442135:SNP	cg09509622				Island	chr20	16555633	chr20:16442135:SNP	rs16997644	113498	0.465195	0.0203906	3.31e-115	27745	A	G	0.0501	0.0167	TRUE	36	++++++++++++++++++++++++++++++++++++	54.8	77.3813	4.882e-05	0.0184408	0.457559	0.0323159	1.644e-45	0.0450814	5.782e-25	357	FALSE	1
	cg09509622-chr20:16460109:SNP	cg09509622				Island	chr20	16555633	chr20:16460109:SNP	rs6044002	95524	0.155688	0.0118448	1.842e-39	24994	G	C	0.1724	0.0153	TRUE	33	-------?+?----+---------?-----------	52	66.642	0.0003138	0.0050946	0.157402	0.018098	3.402e-18	0.0246676	2.764e-10	357	FALSE	1
	cg09509622-chr20:16653370:INDEL	cg09509622				Island	chr20	16555633	chr20:16653370:INDEL	chr20.16653370	97737	0.143196	0.0116066	5.695e-35	16756	D	I	0.3314	0.0274	TRUE	21	?++??++???++?+-?-+++??++?+?+?++??++-	64.8	56.8398	2.171e-05	0.0053594	0.144554	0.0209165	4.812e-12	0.032986	1.418e-05	357	FALSE	1
	cg09509622-chr20:16382725:SNP	cg09509622				Island	chr20	16555633	chr20:16382725:SNP	rs6111093	172908	0.153198	0.0089531	1.226e-65	27741	A	T	0.3326	0.0227	TRUE	36	+++++++-++++++++++++++++++++++++++++	38.5	56.9062	0.01105	0.0018305	0.153425	0.0119906	1.739e-37	0.0145568	6.685e-26	357	FALSE	1
	cg09509622-chr20:16517672:SNP	cg09509622				Island	chr20	16555633	chr20:16517672:SNP	rs6044088	37961	-0.179074	0.0088643	9.43e-91	27735	C	G	0.3604	0.0415	TRUE	36	----------------------------------+-	24.9	46.6141	0.09067	0.0009515	-0.178628	0.0106462	3.504e-63	0.0118057	5.72e-52	357	FALSE	1
	cg09509622-chr20:16649621:SNP	cg09509622				Island	chr20	16555633	chr20:16649621:SNP	rs4814535	93988	0.174506	0.0088511	1.582e-86	27748	G	A	0.3558	0.0192	TRUE	36	--------------+-+------------------+	68.1	109.869	1.168e-09	0.0061098	0.174694	0.0164321	2.133e-26	0.0277848	3.372e-10	357	FALSE	1
	cg09509622-chr20:16402858:SNP	cg09509622				Island	chr20	16555633	chr20:16402858:SNP	rs62198127	152775	0.404334	0.01855	2.47e-105	27241	T	A	0.0585	0.0126	TRUE	35	---------------+--------?-----------	52.9	72.1956	0.0001451	0.0137233	0.393076	0.028502	2.88e-43	0.039389	1.011e-24	357	FALSE	1
	cg09509622-chr20:16439550:SNP	cg09509622				Island	chr20	16555633	chr20:16439550:SNP	rs7348023	116083	0.462486	0.0203574	2.96e-114	27748	A	G	0.0504	0.0168	TRUE	36	++++++++++++++++++++++++++++++++++++	54.9	77.6254	4.542e-05	0.0184953	0.454901	0.0323359	5.976e-45	0.0451501	1.269e-24	357	FALSE	1
	cg09509622-chr20:16518296:SNP	cg09509622				Island	chr20	16555633	chr20:16518296:SNP	rs6044089	37337	0.19087	0.0085147	2.71e-111	27747	A	T	0.4363	0.0239	TRUE	36	++++++++++++++-+-+++++++++++++++++++	61.7	91.3703	6.308e-07	0.004255	0.189046	0.0144432	3.81e-39	0.0222283	8.941e-18	357	FALSE	1
	cg09509622-chr20:16441155:SNP	cg09509622				Island	chr20	16555633	chr20:16441155:SNP	rs115647696	114478	0.4634	0.0203516	9.16e-115	27743	A	G	0.0504	0.0167	TRUE	36	++++++++++++++++++++++++++++++++++++	54.5	76.8405	5.725e-05	0.0181442	0.455789	0.0321671	1.416e-45	0.0446808	3.348e-25	357	FALSE	1
	cg09509622-chr20:16285087:SNP	cg09509622				Island	chr20	16555633	chr20:16285087:SNP	rs8126093	270546	0.311409	0.0230024	9.316e-42	26760	A	G	0.0367	0.0111	TRUE	34	+++++++++++++++-++++++++?+++?+++++++	28.3	46.0561	0.06508	0.0072242	0.318969	0.0285073	4.616e-29	0.032103	3.006e-22	357	FALSE	1
	cg09509622-chr20:16491392:SNP	cg09509622				Island	chr20	16555633	chr20:16491392:SNP	rs34894115	64241	0.362324	0.0170522	3.45e-100	27240	A	G	0.0669	0.0088	TRUE	35	++++++++++++++-+++++++++?+++++++++++	58.8	82.5726	6.385e-06	0.0147411	0.363887	0.0280406	1.649e-38	0.0414131	2.152e-18	357	FALSE	1
	cg09509622-chr20:16600072:SNP	cg09509622				Island	chr20	16555633	chr20:16600072:SNP	rs4813228	44439	-0.214926	0.0094486	1.54e-114	27232	A	G	0.2878	0.0269	TRUE	35	------------------------?---------+-	36.1	53.2144	0.01906	0.0017903	-0.211472	0.0124035	3.531e-65	0.0147883	7.423e-48	357	FALSE	1
	cg09509622-chr20:16654002:SNP	cg09509622				Island	chr20	16555633	chr20:16654002:SNP	rs5016046	98369	0.133395	0.0107927	4.317e-35	26139	T	C	0.2087	0.0183	TRUE	34	++++++?+++++++-+++++++++++++-++?+++-	53.9	71.6374	0.0001122	0.0047052	0.135678	0.0167858	6.325e-16	0.0234291	1.244e-08	357	FALSE	1
	cg09509622-chr20:16240643:SNP	cg09509622				Island	chr20	16555633	chr20:16240643:SNP	rs6110989	314990	0.142946	0.0130881	9.065e-28	16762	A	G	0.2227	0.0179	TRUE	21	?++??++???++?++?-+++??++?+?+?++??+-+	54.6	44.0123	0.001499	0.0044388	0.138169	0.0208022	3.094e-11	0.0288018	6.938e-07	357	FALSE	1
	cg09509622-chr20:16553754:SNP	cg09509622				Island	chr20	16555633	chr20:16553754:SNP	rs78834911	1879	-0.228052	0.0106606	1.59e-101	24998	A	G	0.2309	0.0214	TRUE	33	-------?-?-+------------?---------+-	19.5	39.7726	0.1625	0.0009261	-0.224661	0.0123367	4.245e-74	0.01325	2.179e-66	357	FALSE	1
	cg09509622-chr20:16365671:SNP	cg09509622				Island	chr20	16555633	chr20:16365671:SNP	rs112868202	189962	0.380806	0.0225091	3.322e-64	27249	A	G	0.0376	0.0089	TRUE	35	++++++++++++++-+++++++++++++?+++++++	56.4	78.0193	2.596e-05	0.023287	0.390079	0.0363136	6.468e-27	0.0516513	1.673e-13	357	FALSE	1
	cg09509622-chr20:16301181:SNP	cg09509622				Island	chr20	16555633	chr20:16301181:SNP	rs66839904	254452	0.321181	0.0228216	0	26759	T	C	0.0374	0.0106	TRUE	34	+++++++++++++++-++++++++?+++?+++++++	31.1	47.8869	0.04533	0.0081087	0.329584	0.0289224	4.405e-30	0.0331169	3.063e-22	357	FALSE	1
	cg09509622-chr20:16652008:INDEL	cg09509622				Island	chr20	16555633	chr20:16652008:INDEL	chr20.16652008	96375	-0.112154	0.009213	4.306e-34	24276	D	I	0.4062	0.0173	TRUE	32	-+-----?-?----+---------?---+--?---+	59.2	75.9217	1.225e-05	0.0039974	-0.111813	0.015207	1.942e-13	0.0225635	6.675e-07	357	FALSE	1
	cg09509622-chr20:16520311:SNP	cg09509622				Island	chr20	16555633	chr20:16520311:SNP	rs2092696	35322	-0.180379	0.0088636	4.59e-92	27738	G	T	0.3605	0.0414	TRUE	36	++++++++++++++++++++++++++++++++++-+	26.4	47.5526	0.07654	0.0010282	-0.179863	0.0107673	1.214e-62	0.0120425	1.014e-50	357	FALSE	1
	cg09509622-chr20:16547566:SNP	cg09509622				Island	chr20	16555633	chr20:16547566:SNP	rs6044127	8067	-0.199092	0.0104765	1.589e-80	27748	T	C	0.205	0.0132	TRUE	36	------------------------------------	20.1	43.7886	0.1465	0.0010046	-0.201699	0.0121037	2.388e-62	0.0131071	4.146e-52	357	FALSE	1
	cg09509622-chr20:16643421:SNP	cg09509622				Island	chr20	16555633	chr20:16643421:SNP	rs17745751	87788	0.528836	0.0215117	1.89e-133	21138	T	C	0.0536	0.011	TRUE	28	+++++???+?+++++-++++++++?+??+++++?++	72	96.3652	1.009e-09	0.0338179	0.528375	0.0426846	3.413e-35	0.0767769	5.66e-12	357	FALSE	1
	cg09509622-chr20:16462581:SNP	cg09509622				Island	chr20	16555633	chr20:16462581:SNP	rs6111158	93052	0.323218	0.0154574	4.32e-97	27739	T	C	0.0818	0.0112	TRUE	36	++++++++++++++++++++++++++++++++++++	52.2	73.2637	0.0001611	0.0095229	0.324268	0.0235169	2.979e-43	0.0323561	1.696e-23	357	FALSE	1
	cg09509622-chr20:16650202:SNP	cg09509622				Island	chr20	16555633	chr20:16650202:SNP	rs6111237	94569	0.174897	0.008851	0	27750	T	C	0.3557	0.0191	TRUE	36	++++++++++++++-+-++++++++++++++++++-	68.1	109.556	1.305e-09	0.0060839	0.17515	0.0164082	1.34e-26	0.027705	2.74e-10	357	FALSE	1
	cg09509622-chr20:16653171:SNP	cg09509622				Island	chr20	16555633	chr20:16653171:SNP	rs4597603	97538	0.139514	0.0084556	0	27737	T	C	0.5054	0.0252	TRUE	36	++++++++++++++-+++++++++++++++++++++	56	79.5023	2.596e-05	0.0033144	0.140002	0.0133902	1.381e-25	0.0192069	3.765e-13	357	FALSE	1
	cg09509622-chr20:16616033:SNP	cg09509622				Island	chr20	16555633	chr20:16616033:SNP	rs13044376	60400	-0.123448	0.0106763	6.362e-31	26471	G	A	0.2136	0.0136	TRUE	34	+++++++?++++++-+++++++++?+++++++++++	27.9	45.7994	0.06837	0.001525	-0.122816	0.0131349	8.738e-21	0.0148172	7.991e-17	357	FALSE	1
	cg09509622-chr20:16432630:SNP	cg09509622				Island	chr20	16555633	chr20:16432630:SNP	rs35075447	123003	0.437118	0.0234977	3.061e-77	26771	G	A	0.0355	0.0084	TRUE	34	--------------+---------?---?-------	55.6	74.3735	4.985e-05	0.0238941	0.440405	0.0376294	1.22e-31	0.0529577	1.531e-16	357	FALSE	1
	cg09509622-chr20:16390734:SNP	cg09509622				Island	chr20	16555633	chr20:16390734:SNP	rs187754381	164899	-0.386498	0.0383857	7.59e-24	6554	A	T	0.9408	0.0177	TRUE	9	-??--???-???-??-????-???????-???-???	14.1	9.31081	0.3168	0.0022406	-0.380067	0.042116	1.809e-19	0.0446752	5.093e-18	357	FALSE	1
	cg09509622-chr20:16224115:SNP	cg09509622				Island	chr20	16555633	chr20:16224115:SNP	rs2144899	331518	0.0888489	0.0085394	2.362e-25	27747	A	C	0.4485	0.0197	TRUE	36	+++++++++++++++--+++++++++-++++++++-	19.9	43.7194	0.1481	0.0006628	0.0882459	0.0098728	3.952e-19	0.0106667	8.117e-17	357	FALSE	1
	cg09509622-chr20:16464758:SNP	cg09509622				Island	chr20	16555633	chr20:16464758:SNP	rs6034498	90875	0.125271	0.0099086	1.228e-36	26470	G	A	0.2603	0.0221	TRUE	34	-------?-------------+--?-----------	0	31.0083	0.5666	0	0.125271	0.0099086	1.228e-36	0.0099086	1.228e-36	357	FALSE	1
	cg09509622-chr20:16577755:INDEL	cg09509622				Island	chr20	16555633	chr20:16577755:INDEL	chr20.16577755	22122	-0.209824	0.0119826	1.187e-68	16769	D	I	0.2944	0.0301	TRUE	21	?--??--???--?--?----??--?-?-?--??-+-	39.3	32.9718	0.03398	0.0020108	-0.20428	0.0163744	1.015e-35	0.0197543	2.364e-26	357	FALSE	1
	cg09509622-chr20:16293338:SNP	cg09509622				Island	chr20	16555633	chr20:16293338:SNP	rs34990368	262295	0.314688	0.0230323	1.691e-42	26771	T	C	0.0367	0.0111	TRUE	34	+++++++++++++++-++++++++?+++?+++++++	30.2	47.2912	0.0511	0.0079306	0.323572	0.0290088	6.825e-29	0.0330068	1.513e-21	357	FALSE	1
	cg09509622-chr20:16346686:SNP	cg09509622				Island	chr20	16555633	chr20:16346686:SNP	rs67393936	208947	0.360537	0.0237669	5.614e-52	27256	A	C	0.0339	0.0089	TRUE	35	++++++++++++++--++++++++++++?+++++++	38.9	55.6779	0.01093	0.0127843	0.369508	0.0321817	1.626e-30	0.0389203	1.979e-20	357	FALSE	1
	cg09509622-chr20:16548529:SNP	cg09509622				Island	chr20	16555633	chr20:16548529:SNP	rs6044128	7104	0.69244	0.0118979	0	27253	A	G	0.1358	0.0158	TRUE	35	++++++++++++++++++++++++?+++++++++++	90.5	359.746	4.799e-56	0.0481012	0.682224	0.0397899	6.771e-66	0.125889	3.79e-08	357	FALSE	1
	cg09509622-chr20:16550777:SNP	cg09509622				Island	chr20	16555633	chr20:16550777:SNP	rs6131845	4856	-0.199156	0.0104747	1.33e-80	27728	T	C	0.2057	0.0132	TRUE	36	------------------------------------	22.1	44.9389	0.1212	0.0011357	-0.201898	0.0122865	1.119e-60	0.0134492	1.3e-49	357	FALSE	1
	cg09509622-chr20:16401020:SNP	cg09509622				Island	chr20	16555633	chr20:16401020:SNP	rs1012905	154613	0.114544	0.0086053	2.003e-40	27707	G	A	0.4149	0.0185	TRUE	36	-------+-------+-------+------------	43.7	62.1749	0.003135	0.002097	0.113591	0.0120606	4.583e-21	0.0152868	6.73e-14	357	FALSE	1
	cg09509622-chr20:16345713:SNP	cg09509622				Island	chr20	16555633	chr20:16345713:SNP	rs35192414	209920	0.352736	0.0236243	2.07e-50	27236	G	T	0.0344	0.009	TRUE	35	--------------++------------?-------	38.2	54.972	0.01285	0.012218	0.359986	0.0317533	8.608e-30	0.0381963	2.587e-20	357	FALSE	1
	cg09509622-chr20:16486124:SNP	cg09509622				Island	chr20	16555633	chr20:16486124:SNP	rs55892570	69509	0.361903	0.0170759	1.09e-99	27240	G	A	0.0667	0.0088	TRUE	35	--------------+---------?-----------	61	87.1212	1.504e-06	0.0161661	0.363177	0.0288302	2.19e-36	0.0437551	1.327e-16	357	FALSE	1
	cg09509622-chr20:16513400:SNP	cg09509622				Island	chr20	16555633	chr20:16513400:SNP	rs16997830	42233	0.568255	0.0267363	3.02e-100	23176	C	A	0.0364	0.0132	TRUE	29	--------------+---?-?--??-??-----?--	66.5	83.6208	1.905e-07	0.0418775	0.547973	0.0488923	3.735e-29	0.0798468	1.105e-12	357	FALSE	1
	cg09509622-chr20:16394797:SNP	cg09509622				Island	chr20	16555633	chr20:16394797:SNP	rs6105596	160836	0.11774	0.0088112	1.001e-40	26446	T	G	0.414	0.0195	TRUE	34	+++++++?+++++++-+++++++-?+++-+++++++	40.5	55.4339	0.008557	0.00182	0.117457	0.0120161	1.442e-22	0.0148012	1.795e-15	357	FALSE	1
	cg09509622-chr20:16645825:SNP	cg09509622				Island	chr20	16555633	chr20:16645825:SNP	rs11906259	90192	0.479285	0.0185272	1.48e-147	26460	G	T	0.0622	0.0192	TRUE	34	-------?-------+--------?-----------	69	106.611	1.107e-09	0.0264208	0.465106	0.0350224	3.015e-40	0.0598548	1.171e-15	357	FALSE	1
	cg09509622-chr20:16653807:SNP	cg09509622				Island	chr20	16555633	chr20:16653807:SNP	rs4619686	98174	-0.139282	0.0084609	6.909e-61	27731	T	C	0.4943	0.0255	TRUE	36	--------------+---------------------	55.5	78.5671	3.434e-05	0.0032489	-0.139688	0.0133199	9.889e-26	0.0189929	2.245e-13	357	FALSE	1
	cg09509622-chr20:16637414:SNP	cg09509622				Island	chr20	16555633	chr20:16637414:SNP	rs7274937	81781	-0.355338	0.0250011	7.621e-46	7504	T	C	0.8775	0.0127	TRUE	11	-??--???-???-??-????--????-?-???-???	58.9	24.3541	0.006714	0.0101699	-0.328633	0.0404441	4.451e-16	0.060888	5.349e-09	357	FALSE	1
	cg09509622-chr20:16458707:SNP	cg09509622				Island	chr20	16555633	chr20:16458707:SNP	rs6111157	96926	0.120315	0.0099708	1.583e-33	24997	C	T	0.2738	0.0187	TRUE	33	-------?-?----+-+-------?-----------	44.3	57.4193	0.003799	0.0026456	0.124028	0.014075	1.23e-18	0.0178911	1.758e-11	357	FALSE	1
	cg09509622-chr20:16541494:SNP	cg09509622				Island	chr20	16555633	chr20:16541494:SNP	rs6034531	14139	-0.23894	0.0090412	6.56e-154	26974	A	G	0.3417	0.0383	TRUE	35	-------?----------------------------	55.2	75.9135	4.885e-05	0.0035778	-0.236306	0.0142841	1.791e-61	0.0201867	2.529e-32	357	FALSE	1
	cg09509622-chr20:16563311:SNP	cg09509622				Island	chr20	16555633	chr20:16563311:SNP	rs117659589	7678	0.607456	0.0295412	5.88e-94	25103	A	G	0.0288	0.0118	TRUE	32	++++++??+++++++++++++++??+++++++++++	58.3	74.296	2.043e-05	0.0397466	0.604878	0.0488569	3.327e-35	0.0707996	9.493e-18	357	FALSE	1
	cg09509622-chr20:16464005:SNP	cg09509622				Island	chr20	16555633	chr20:16464005:SNP	rs6044007	91628	0.3254	0.0154331	1.1e-98	27741	T	C	0.082	0.0111	TRUE	36	++++++++++++++++++++++++++++++++++++	52.4	73.5863	0.0001469	0.0095722	0.326874	0.0235272	6.941e-44	0.0324476	1.143e-23	357	FALSE	1
	cg09509622-chr20:16201496:SNP	cg09509622				Island	chr20	16555633	chr20:16201496:SNP	rs28490034	354137	0.172169	0.0124467	1.624e-43	27225	T	C	0.1372	0.0104	TRUE	35	+++++++++++++++--+++++++?+++++++++++	42.4	59.025	0.004926	0.004043	0.173106	0.0172264	9.291e-24	0.0216078	1.614e-15	357	FALSE	1
	cg09509622-chr20:16545274:SNP	cg09509622				Island	chr20	16555633	chr20:16545274:SNP	rs6131843	10359	-0.196111	0.01078	5.959e-74	26432	A	G	0.2034	0.014	TRUE	34	-------?----------------?-----------	15.7	39.1477	0.2132	0.0007462	-0.198074	0.0120787	1.957e-60	0.0127882	4.445e-53	357	FALSE	1
	cg09509622-chr20:16617478:SNP	cg09509622				Island	chr20	16555633	chr20:16617478:SNP	rs4813234	61845	-0.118109	0.0106832	2.059e-28	27231	A	T	0.205	0.0117	TRUE	35	-+------------+---------?-----------	23.3	44.3056	0.111	0.0012274	-0.118151	0.012662	1.047e-20	0.0139213	2.175e-17	357	FALSE	1
	cg09509622-chr20:16449411:SNP	cg09509622				Island	chr20	16555633	chr20:16449411:SNP	rs74181917	106222	0.535005	0.0510024	9.624e-26	12701	C	T	0.0158	0.003	TRUE	16	----???------???---??????-?????--???	29	21.1173	0.1331	0.017213	0.535059	0.0620455	6.485e-18	0.071802	9.256e-14	357	FALSE	1
	cg09509622-chr20:16354949:SNP	cg09509622				Island	chr20	16555633	chr20:16354949:SNP	rs61738023	200684	0.430468	0.0325109	5.107e-40	26498	A	C	0.0231	0.0104	TRUE	33	+++++++-+++++++?+-?+++++++++?++++++-	40	53.3766	0.01026	0.0236274	0.436428	0.0440117	3.541e-23	0.0542288	2.055e-15	357	FALSE	1
	cg09509622-chr20:16460485:SNP	cg09509622				Island	chr20	16555633	chr20:16460485:SNP	rs6034495	95148	0.322607	0.0154508	8.19e-97	27740	C	G	0.082	0.0115	TRUE	36	++++++++++++++++++++++++++++++++++++	52.7	74.0512	0.0001286	0.0097092	0.323391	0.0236196	1.139e-42	0.0326899	5.689e-23	357	FALSE	1
	cg09509622-chr20:16632665:SNP	cg09509622				Island	chr20	16555633	chr20:16632665:SNP	rs6111227	77032	0.100936	0.0101369	2.345e-23	27251	A	G	0.2323	0.0117	TRUE	35	++++++++++++++-++++++-++?+++-+++++++	50.6	68.765	0.0003832	0.0037257	0.104366	0.015174	6.072e-12	0.0205019	8.513e-07	357	FALSE	1
	cg09509622-chr20:16645880:SNP	cg09509622				Island	chr20	16555633	chr20:16645880:SNP	rs8118638	90247	0.273949	0.0146006	1.52e-78	26464	C	T	0.0969	0.0103	TRUE	34	-------?-------+--------?-----------	68	103.276	3.631e-09	0.0156285	0.266058	0.0270411	7.645e-23	0.0456937	2.031e-09	357	FALSE	1
	cg09509622-chr20:16369611:SNP	cg09509622				Island	chr20	16555633	chr20:16369611:SNP	rs34810159	186022	0.380838	0.0225086	3.224e-64	27251	A	G	0.0376	0.0089	TRUE	35	++++++++++++++-+++++++++++++?+++++++	56.4	78.0125	2.601e-05	0.0232825	0.3901	0.0363115	6.382e-27	0.0516458	1.655e-13	357	FALSE	1
	cg09509622-chr20:16541214:SNP	cg09509622				Island	chr20	16555633	chr20:16541214:SNP	rs13038650	14419	0.611917	0.0124349	0	26487	A	G	0.13	0.0153	TRUE	34	+++++++?+++++++-++++++++?+++++++++++	87.4	261.581	2.21e-37	0.0369166	0.60611	0.03618	5.417e-63	0.0985677	5.363e-10	357	FALSE	1
	cg09509622-chr20:16648091:SNP	cg09509622				Island	chr20	16555633	chr20:16648091:SNP	rs5014590	92458	0.182527	0.0092437	8.683e-87	25479	A	G	0.3513	0.0216	TRUE	34	+++++++?+?++++-+-++++++++++++++++++-	69.1	106.729	1.062e-09	0.0065839	0.183153	0.0174431	8.636e-26	0.0298961	1.026e-09	357	FALSE	1
	cg09509622-chr20:16568062:SNP	cg09509622				Island	chr20	16555633	chr20:16568062:SNP	rs6044149	12429	0.293837	0.0085751	2.5e-257	26487	A	T	0.5099	0.0386	TRUE	34	+++++++?++++++++++++++++?+++++++++++	61.3	85.3554	1.607e-06	0.0040256	0.29232	0.014571	1.59e-89	0.0221797	4.635e-40	357	FALSE	1
	cg09509622-chr20:16545042:SNP	cg09509622				Island	chr20	16555633	chr20:16545042:SNP	rs6131842	10591	-0.159222	0.0089161	2.512e-71	26450	A	G	0.3694	0.0295	TRUE	34	-------?------+---------?-----------	48.8	64.4653	0.0008512	0.0026101	-0.163572	0.0131023	9.107e-36	0.0174175	6.16e-20	357	FALSE	1
	cg09509622-chr20:16411575:INDEL	cg09509622				Island	chr20	16555633	chr20:16411575:INDEL	chr20.16411575	144058	-0.43918	0.0413775	2.566e-26	8367	D	I	0.9625	0.0064	TRUE	12	-??--?-?-???-??+????--????-?-???-???	48.5	21.3608	0.02982	0.0199736	-0.416844	0.0602224	4.461e-12	0.0803508	4.609e-08	357	FALSE	1
	cg09509622-chr20:16550885:SNP	cg09509622				Island	chr20	16555633	chr20:16550885:SNP	rs6131846	4748	-0.200322	0.010626	2.821e-79	26950	T	C	0.2057	0.0133	TRUE	35	-------?----------------------------	21.9	43.5428	0.1265	0.0011238	-0.203263	0.0124575	7.532e-60	0.0136083	4.758e-49	357	FALSE	1
	cg09509622-chr20:16460007:SNP	cg09509622				Island	chr20	16555633	chr20:16460007:SNP	rs6034493	95626	0.320518	0.0155604	2.84e-94	27719	T	C	0.0807	0.0117	TRUE	36	+++++++++++-++++++++++++++++++++++++	53.4	75.146	9.384e-05	0.010126	0.321164	0.0239868	6.991e-41	0.0334086	8.484e-22	357	FALSE	1
	cg09509622-chr20:16298113:SNP	cg09509622				Island	chr20	16555633	chr20:16298113:SNP	rs13038209	257520	0.316454	0.0230224	5.42e-43	26771	G	A	0.0368	0.0111	TRUE	34	---------------+--------?---?-------	27.4	45.464	0.07287	0.0069101	0.324658	0.0283397	2.195e-30	0.0317178	1.919e-23	357	FALSE	1
	cg09509622-chr20:16412022:SNP	cg09509622				Island	chr20	16555633	chr20:16412022:SNP	rs62198128	143611	0.405395	0.0185285	4.08e-106	27252	C	T	0.0587	0.0124	TRUE	35	---------------+--------?-----------	53.5	73.12	0.0001111	0.0140236	0.393127	0.0286649	8.307e-43	0.0398473	2.598e-24	357	FALSE	1
	cg09509622-chr20:16570165:SNP	cg09509622				Island	chr20	16555633	chr20:16570165:SNP	rs6080309	14532	0.290223	0.0084506	1.78e-258	27254	T	C	0.5094	0.0381	TRUE	35	++++++++++++++++++++++++?+++++++++++	59.9	84.8313	3.131e-06	0.0037894	0.289058	0.0140824	1.26e-93	0.0210847	4.16e-43	357	FALSE	1
	cg09509622-chr20:16240344:SNP	cg09509622				Island	chr20	16555633	chr20:16240344:SNP	rs2486219	315289	0.0976704	0.009316	1.022e-25	24263	C	T	0.3887	0.0245	TRUE	32	--+----?-?-----++------+?------?--+-	0	27.2865	0.6577	0	0.0976704	0.009316	1.022e-25	0.009316	1.022e-25	357	FALSE	1
	cg09509622-chr20:16522928:SNP	cg09509622				Island	chr20	16555633	chr20:16522928:SNP	rs6034524	32705	0.191987	0.008513	1.28e-112	27743	T	C	0.4363	0.0243	TRUE	36	++++++++++++++-+-+++++++++++++++++++	61.8	91.551	5.947e-07	0.0042669	0.190153	0.0144541	1.579e-39	0.0222679	6.598e-18	357	FALSE	1
	cg09509622-chr20:16644031:SNP	cg09509622				Island	chr20	16555633	chr20:16644031:SNP	rs11087179	88398	0.186141	0.01139	4.923e-60	26455	G	A	0.1725	0.0165	TRUE	34	-------?------++--------?-----------	62.4	87.7129	7.44e-07	0.0074079	0.188581	0.0195393	4.851e-22	0.0302743	7.823e-10	357	FALSE	1
	cg09509622-chr20:16643851:SNP	cg09509622				Island	chr20	16555633	chr20:16643851:SNP	rs78520087	88218	0.183313	0.0148087	3.405e-35	16760	T	A	0.1561	0.0157	TRUE	21	?--??--???--?--?----??--?-?-?--??---	64.8	56.7773	2.218e-05	0.008689	0.187196	0.026686	2.304e-12	0.0420397	1.298e-05	357	FALSE	1
	cg09509622-chr20:16647750:SNP	cg09509622				Island	chr20	16555633	chr20:16647750:SNP	rs6135834	92117	0.16051	0.0093432	3.786e-66	24269	A	G	0.3801	0.021	TRUE	32	+++++++?+?++++-+-+++++++?++++++?+++-	69.7	102.282	1.522e-09	0.0065238	0.162947	0.0178571	7.167e-20	0.0308271	1.921e-07	357	FALSE	1
	cg09509622-chr20:16220724:SNP	cg09509622				Island	chr20	16555633	chr20:16220724:SNP	rs883970	334909	0.0888896	0.0085436	2.372e-25	27718	C	T	0.4485	0.0196	TRUE	36	---------------++---------+--------+	20.3	43.9389	0.1429	0.0006802	0.0881985	0.0099075	5.476e-19	0.0107256	1.156e-16	357	FALSE	1
	cg09509622-chr20:16643956:SNP	cg09509622				Island	chr20	16555633	chr20:16643956:SNP	rs12479697	88323	0.186317	0.0113834	3.264e-60	26466	C	T	0.1726	0.0166	TRUE	34	-------?------++--------?-----------	62.5	87.9619	6.855e-07	0.0074332	0.189048	0.0195547	4.137e-22	0.0303425	8.228e-10	357	FALSE	1
	cg09509622-chr20:16525878:SNP	cg09509622				Island	chr20	16555633	chr20:16525878:SNP	rs2223906	29755	0.18916	0.0086291	1.64e-106	27012	T	A	0.4365	0.025	TRUE	35	--------------+-+--------------?----	61	87.2479	1.444e-06	0.0041342	0.186973	0.0145351	7.22e-38	0.0221434	1.314e-17	357	FALSE	1
	cg09509622-chr20:16455389:SNP	cg09509622				Island	chr20	16555633	chr20:16455389:SNP	rs6043989	100244	0.122287	0.0095363	1.213e-37	27749	G	C	0.2679	0.0172	TRUE	36	--------------+-+-------------------	32.4	51.7763	0.03367	0.0015898	0.123984	0.0121254	1.531e-24	0.0141072	4.382e-18	357	FALSE	1
	cg09509622-chr20:16649209:SNP	cg09509622				Island	chr20	16555633	chr20:16649209:SNP	rs6080363	93576	-0.110193	0.0086406	3.006e-37	27735	T	C	0.4063	0.0172	TRUE	36	-+------------+-------------+------+	56.7	80.8688	1.718e-05	0.0035672	-0.110544	0.0138029	1.159e-15	0.0199645	3.401e-08	357	FALSE	1
	cg09509622-chr20:16408272:SNP	cg09509622				Island	chr20	16555633	chr20:16408272:SNP	rs12625552	147361	0.422081	0.01455	5.08e-185	27257	G	A	0.0943	0.0149	TRUE	35	--------------+---------?-----------	69.9	113.011	2.058e-10	0.0174529	0.418687	0.0278461	4.281e-51	0.0483623	2.604e-18	357	FALSE	1
	cg09509622-chr20:16648428:SNP	cg09509622				Island	chr20	16555633	chr20:16648428:SNP	rs4814528	92795	0.174257	0.0088516	2.81e-86	27744	G	A	0.3557	0.0192	TRUE	36	--------------+-+------------------+	68.5	111.076	7.62e-10	0.0062088	0.17461	0.01652	4.121e-26	0.0280913	5.531e-10	357	FALSE	1
	cg09509622-chr20:16444202:SNP	cg09509622				Island	chr20	16555633	chr20:16444202:SNP	rs75286587	111431	0.46752	0.0204151	4.57e-116	27744	T	C	0.0501	0.0168	TRUE	36	++++++++++++++++++++++++++++++++++++	55.8	79.2209	2.824e-05	0.0192895	0.460616	0.0327433	6.018e-45	0.0462087	4.617e-24	357	FALSE	1
	cg09509622-chr20:16562460:SNP	cg09509622				Island	chr20	16555633	chr20:16562460:SNP	rs34678561	6827	0.677958	0.0118295	0	27240	T	C	0.1389	0.0155	TRUE	35	++++++++++++++++++++++++?+++++++++++	90.7	364.58	5.293e-57	0.0482503	0.667609	0.0398098	4.047e-63	0.126847	9.056e-08	357	FALSE	1
	cg09509622-chr20:16450066:INDEL	cg09509622				Island	chr20	16555633	chr20:16450066:INDEL	chr20.16450066	105567	0.471934	0.0356943	6.587e-40	19904	I	D	0.0298	0.0169	TRUE	25	-------?-?--?--?-++-?--??-?-?--??--+	50.3	48.3307	0.002297	0.0332511	0.458856	0.0543792	3.226e-17	0.0718804	5.184e-11	357	FALSE	1
	cg09509622-chr20:16661366:SNP	cg09509622				Island	chr20	16555633	chr20:16661366:SNP	rs6111245	105733	-0.106081	0.0091994	9.184e-31	24388	G	A	0.3994	0.0176	TRUE	32	+-+++-+?+?++++-+++++++++?+?+-++++++-	58	73.753	2.42e-05	0.0037926	-0.106451	0.014962	1.121e-12	0.0218867	1.255e-06	357	FALSE	1
	cg09509622-chr20:16643372:SNP	cg09509622				Island	chr20	16555633	chr20:16643372:SNP	rs6080358	87739	0.186663	0.0111027	1.977e-63	27749	C	T	0.173	0.017	TRUE	36	--------------++--------------------	60.6	88.8948	1.402e-06	0.0069143	0.18985	0.0185746	1.598e-24	0.0281991	3.605e-11	357	FALSE	1
	cg09509622-chr20:16595174:INDEL	cg09509622				Island	chr20	16555633	chr20:16595174:INDEL	chr20.16595174	39541	-0.215921	0.009985	1.05e-103	24276	D	I	0.2901	0.027	TRUE	32	-------?-?--------------?------?--+-	35.9	48.3621	0.02429	0.0018167	-0.21143	0.0131379	2.851e-58	0.0155772	1.087e-43	357	FALSE	1
	cg09509622-chr20:16574626:SNP	cg09509622				Island	chr20	16555633	chr20:16574626:SNP	rs4814514	18993	0.207533	0.00886	2.45e-121	27236	A	G	0.3682	0.0225	TRUE	35	++++++++++++++--++++++++?+++++++++++	71.6	119.797	1.722e-11	0.0070245	0.209324	0.0174346	3.294e-33	0.0312175	2.972e-11	357	FALSE	1
	cg09509622-chr20:16623093:SNP	cg09509622				Island	chr20	16555633	chr20:16623093:SNP	rs1105701	67460	0.306491	0.0129262	2.78e-124	27748	C	T	0.1212	0.0143	TRUE	36	--------------+---------------------	70.1	117.207	8.448e-11	0.0142955	0.305991	0.0247565	4.299e-35	0.0432867	1.436e-12	357	FALSE	1
	cg09509622-chr20:16554546:SNP	cg09509622				Island	chr20	16555633	chr20:16554546:SNP	rs6080303	1087	-0.233587	0.0097093	6.88e-128	27749	A	G	0.2583	0.0282	TRUE	36	----------------------------------+-	31.2	50.8935	0.04028	0.0015621	-0.229777	0.0122544	1.911e-78	0.0141183	1.741e-61	357	FALSE	1
	cg09509622-chr20:16645477:INDEL	cg09509622				Island	chr20	16555633	chr20:16645477:INDEL	chr20.16645477	89844	0.281386	0.0152197	2.565e-76	24276	I	D	0.0969	0.01	TRUE	32	-------?-?-----+--------?------?----	69.2	100.801	2.598e-09	0.0169253	0.274535	0.0287751	1.419e-21	0.0494889	1.302e-08	357	FALSE	1
	cg09509622-chr20:16652087:SNP	cg09509622				Island	chr20	16555633	chr20:16652087:SNP	rs6111240	96454	-0.110495	0.0086362	1.76e-37	27739	C	T	0.4067	0.017	TRUE	36	+-++++++++++++-+++++++++++++-++++++-	56.1	79.6668	2.471e-05	0.0034702	-0.110824	0.0136928	5.793e-16	0.0196576	1.898e-08	357	FALSE	1
	cg09509622-chr20:16204497:SNP	cg09509622				Island	chr20	16555633	chr20:16204497:SNP	rs13044372	351136	0.169521	0.012421	2.077e-42	27232	G	A	0.138	0.0106	TRUE	35	---------------++-------?-----------	43.7	60.3784	0.003524	0.0042441	0.170603	0.0173965	1.053e-22	0.0220577	1.526e-14	357	FALSE	1
	cg09509622-chr20:16234530:INDEL	cg09509622				Island	chr20	16555633	chr20:16234530:INDEL	chr20.16234530	321103	0.105063	0.0092312	5.18e-30	24276	D	I	0.407	0.0185	TRUE	32	+++++++?+?+++++--+++++++?+-++++?++++	18.6	38.0826	0.1782	0.0006332	0.104039	0.0105916	8.989e-23	0.0113403	1.958e-20	357	FALSE	1
	cg09509622-chr20:16360219:SNP	cg09509622				Island	chr20	16555633	chr20:16360219:SNP	rs2236145	195414	0.427381	0.0324324	1.181e-39	26503	T	C	0.0232	0.0103	TRUE	33	+++++++-+++++++?+-?+++++++++?++++++-	42.6	55.7218	0.005813	0.0260963	0.433651	0.0449185	4.72e-22	0.0564748	3.801e-14	357	FALSE	1
	cg09509622-chr20:16322358:SNP	cg09509622				Island	chr20	16555633	chr20:16322358:SNP	rs34009116	233275	0.327224	0.0226825	3.535e-47	27253	G	A	0.0374	0.0109	TRUE	35	---------------+------------?-------	35	52.3438	0.02305	0.0098657	0.337963	0.0297909	7.896e-30	0.0349202	7.21e-21	357	FALSE	1
	cg09509622-chr20:16222404:SNP	cg09509622				Island	chr20	16555633	chr20:16222404:SNP	rs2788910	333229	0.0891782	0.0085462	1.719e-25	27735	A	G	0.4483	0.0196	TRUE	36	+++++++++++++++--+++++++++-++++++++-	21.3	44.466	0.1311	0.0007208	0.0885103	0.0099805	7.427e-19	0.0108576	2.149e-16	357	FALSE	1
	cg09509622-chr20:16583103:INDEL	cg09509622				Island	chr20	16555633	chr20:16583103:INDEL	chr20.16583103	27470	-0.205553	0.0119699	4.271e-66	16769	I	D	0.295	0.0304	TRUE	21	?++??++???++?++?++++??++?+?+?++??+-+	43.1	35.1781	0.01918	0.0023483	-0.199902	0.0169453	4.051e-32	0.0210539	1.62e-22	357	FALSE	1
	cg09509622-chr20:16299424:SNP	cg09509622				Island	chr20	16555633	chr20:16299424:SNP	rs13044167	256209	0.320433	0.022838	1.011e-44	26759	C	A	0.0374	0.0107	TRUE	34	---------------+--------?---?-------	31.3	48.0351	0.04399	0.008202	0.328752	0.0290046	8.855e-30	0.0332432	5.469e-22	357	FALSE	1
	cg09509622-chr20:16528288:SNP	cg09509622				Island	chr20	16555633	chr20:16528288:SNP	rs1997902	27345	-0.17987	0.0088618	1.36e-91	27742	A	G	0.3603	0.0415	TRUE	36	----------------------------------+-	25.5	46.955	0.08531	0.0009788	-0.179528	0.0106872	2.509e-63	0.0118888	1.036e-51	357	FALSE	1
	cg09509622-chr20:16552335:SNP	cg09509622				Island	chr20	16555633	chr20:16552335:SNP	rs35834087	3298	0.696825	0.0118978	0	27253	T	C	0.1354	0.0151	TRUE	35	++++++++++++++++++++++++?+++++++++++	90.4	355.628	3.133e-55	0.0474911	0.686935	0.0395675	1.626e-67	0.124447	2.151e-08	357	FALSE	1
	cg09509622-chr20:16470570:SNP	cg09509622				Island	chr20	16555633	chr20:16470570:SNP	rs6044020	85063	0.416657	0.0173854	6.32e-127	27256	A	C	0.0646	0.0101	TRUE	35	+++++++++++++++-++++++++?+++++++++++	64.8	96.6145	6.496e-08	0.0197363	0.416636	0.0308348	1.331e-41	0.0494025	3.343e-17	357	FALSE	1
	cg09509622-chr20:16465247:SNP	cg09509622				Island	chr20	16555633	chr20:16465247:SNP	rs6034500	90386	0.41042	0.0171436	1.17e-126	27255	A	G	0.0665	0.0105	TRUE	35	+++++++++++++++-++++++++?+++++++++++	61.1	87.4027	1.374e-06	0.0163644	0.411112	0.0289514	9.148e-46	0.0440705	1.245e-20	357	FALSE	1
	cg09509622-chr20:16433159:SNP	cg09509622				Island	chr20	16555633	chr20:16433159:SNP	rs113173727	122474	0.464606	0.0203526	2.42e-115	27746	T	C	0.0504	0.0168	TRUE	36	++++++++++++++++++++++++++++++++++++	54.7	77.3185	4.973e-05	0.0183546	0.457356	0.0322716	1.364e-45	0.0449609	4.968e-25	357	FALSE	1
	cg09509622-chr20:16653029:SNP	cg09509622				Island	chr20	16555633	chr20:16653029:SNP	rs2146218	97396	0.139187	0.0104854	3.26e-40	27711	T	C	0.2085	0.018	TRUE	36	++++++++++++++-+++++++++++++-++++++-	53.7	75.5314	8.392e-05	0.0046435	0.141739	0.0162062	2.211e-18	0.022628	7.694e-10	357	FALSE	1
	cg09509622-chr20:16588308:SNP	cg09509622				Island	chr20	16555633	chr20:16588308:SNP	rs945240	32675	-0.216272	0.0093642	5.13e-118	27741	T	C	0.288	0.0271	TRUE	36	----------------------------------+-	30.8	50.5877	0.04282	0.001425	-0.213732	0.0117717	1.142e-73	0.0135347	1.787e-57	357	FALSE	1
	cg09509622-chr20:16223865:SNP	cg09509622				Island	chr20	16555633	chr20:16223865:SNP	rs2144897	331768	0.0888613	0.00854	2.344e-25	27746	C	T	0.4484	0.0197	TRUE	36	---------------++---------+--------+	20.2	43.8533	0.1449	0.0006731	0.0882544	0.0098914	4.566e-19	0.0107002	1.001e-16	357	FALSE	1
	cg09509622-chr20:16581319:SNP	cg09509622				Island	chr20	16555633	chr20:16581319:SNP	rs7272341	25686	0.219493	0.0089281	1.85e-133	27745	C	T	0.3409	0.0245	TRUE	36	--------------++--------------------	73.3	130.877	5.4e-13	0.0079615	0.220834	0.0180725	2.45e-34	0.0333853	4.88e-11	357	FALSE	1
	cg09509622-chr20:16242922:SNP	cg09509622				Island	chr20	16555633	chr20:16242922:SNP	rs6110997	312711	0.163528	0.0116817	1.589e-44	26425	G	A	0.1673	0.0158	TRUE	34	-------?-------++-------?-----------	39.9	54.9366	0.009628	0.0031279	0.166878	0.0158455	6.179e-26	0.0194471	4.14e-17	357	FALSE	1
	cg09509622-chr20:16602549:SNP	cg09509622				Island	chr20	16555633	chr20:16602549:SNP	rs35815531	46916	0.443097	0.0138086	6.38e-226	26471	T	C	0.1072	0.0147	TRUE	34	+++++++?++++++++++++++++?+++++++++++	81.2	175.711	2.194e-21	0.0284284	0.442195	0.0332251	2.05e-40	0.0735248	1.676e-09	357	FALSE	1
	cg09509622-chr20:16605259:INDEL	cg09509622				Island	chr20	16555633	chr20:16605259:INDEL	chr20.16605259	49626	0.233154	0.0091462	2.42e-143	24245	I	D	0.4014	0.0314	TRUE	32	-------?-?--------------?------?----	70.4	104.848	5.99e-10	0.006482	0.22239	0.0177262	4.188e-36	0.0309342	4.806e-14	357	FALSE	1
	cg09509622-chr20:16603291:SNP	cg09509622				Island	chr20	16555633	chr20:16603291:SNP	rs6131851	47658	0.54187	0.0114239	0	27227	A	C	0.1561	0.0163	TRUE	35	++++++++++++++++++++++++?+++++++++++	88.2	287.757	5.923e-42	0.0345525	0.534968	0.0343203	8.85e-55	0.0966851	2.089e-08	357	FALSE	1
	cg09509622-chr20:16629423:SNP	cg09509622				Island	chr20	16555633	chr20:16629423:SNP	rs6111221	73790	0.0880126	0.0096152	5.513e-20	27749	A	G	0.2634	0.02	TRUE	36	++++++++++++++-+-++++-++++++--++++++	49.7	69.5163	0.0004584	0.0033249	0.0912051	0.0142505	1.552e-10	0.0190975	4.054e-06	357	FALSE	1
	cg09509622-chr20:16521350:SNP	cg09509622				Island	chr20	16555633	chr20:16521350:SNP	rs6044097	34283	0.191769	0.0085131	2.28e-112	27745	T	C	0.4363	0.0244	TRUE	36	++++++++++++++-+-+++++++++++++++++++	61.9	91.9289	5.259e-07	0.0042955	0.189738	0.0144851	3.343e-39	0.0223599	9.782e-18	357	FALSE	1
	cg09509622-chr20:16588087:SNP	cg09509622				Island	chr20	16555633	chr20:16588087:SNP	rs13036511	32454	0.616173	0.0149347	0	27235	C	G	0.0855	0.0119	TRUE	35	++++++++++++++++++++++++?+++++++++++	84.7	222.755	1.331e-29	0.0438862	0.608896	0.039607	2.467e-53	0.0978464	3.028e-10	357	FALSE	1
	cg09509622-chr20:16346880:SNP	cg09509622				Island	chr20	16555633	chr20:16346880:SNP	rs67813233	208753	0.36005	0.0237732	8.147e-52	27256	A	G	0.0339	0.0089	TRUE	35	++++++++++++++--++++++++++++?+++++++	38.6	55.4182	0.0116	0.012638	0.368894	0.0321108	1.513e-30	0.038749	1.516e-20	357	FALSE	1
	cg09509622-chr20:16584556:SNP	cg09509622				Island	chr20	16555633	chr20:16584556:SNP	rs2328049	28923	-0.216904	0.0095103	3.89e-115	26965	G	A	0.2873	0.0282	TRUE	35	+++++++?++++++++++++++++++++++++++-+	35.3	52.5306	0.02213	0.0017501	-0.214139	0.0124149	1.146e-66	0.0146936	2.585e-49	357	FALSE	1
	cg09509622-chr20:16302999:SNP	cg09509622				Island	chr20	16555633	chr20:16302999:SNP	rs13042286	252634	0.321181	0.0228121	5.08e-45	26759	A	C	0.0375	0.0107	TRUE	34	+++++++++++++++-++++++++?+++?+++++++	31	47.8524	0.04565	0.0080831	0.329586	0.0288992	3.963e-30	0.0330791	2.747e-22	357	FALSE	1
	cg09509622-chr20:16578990:SNP	cg09509622				Island	chr20	16555633	chr20:16578990:SNP	rs6111200	23357	-0.218013	0.0093992	5.14e-119	27740	A	T	0.2854	0.028	TRUE	36	----------------------------------+-	30.8	50.6086	0.04264	0.0014377	-0.215897	0.011822	1.651e-74	0.0135909	6.599e-58	357	FALSE	1
	cg09509622-chr20:16467526:SNP	cg09509622				Island	chr20	16555633	chr20:16467526:SNP	rs6044014	88107	0.327219	0.0156745	8.87e-97	27250	G	A	0.0809	0.0109	TRUE	35	------------------------?-----------	54.6	74.8303	6.733e-05	0.010462	0.329334	0.024468	2.698e-41	0.0344979	2.419e-21	357	FALSE	1
	cg09509622-chr20:16525467:SNP	cg09509622				Island	chr20	16555633	chr20:16525467:SNP	rs6044102	30166	0.192041	0.008514	1.18e-112	27743	C	T	0.4364	0.0243	TRUE	36	--------------+-+-------------------	61.7	91.3599	6.329e-07	0.0042535	0.190194	0.0144416	1.308e-39	0.022224	5.565e-18	357	FALSE	1
	cg09509622-chr20:16465015:SNP	cg09509622				Island	chr20	16555633	chr20:16465015:SNP	rs6044008	90618	0.408384	0.017143	1.97e-125	27257	A	G	0.0665	0.0106	TRUE	35	+++++++++++++++-++++++++?+++++++++++	61	87.1543	1.488e-06	0.0162872	0.408663	0.0289129	2.335e-45	0.0439436	1.495e-20	357	FALSE	1
	cg09509622-chr20:16656416:SNP	cg09509622				Island	chr20	16555633	chr20:16656416:SNP	rs6111244	100783	-0.110613	0.008646	1.782e-37	27713	A	T	0.4054	0.0173	TRUE	36	-+------------+-------------+------+	55.6	78.7815	3.221e-05	0.0034091	-0.111413	0.0136318	3.008e-16	0.0194613	1.318e-08	357	FALSE	1
	cg09509622-chr20:16661846:SNP	cg09509622				Island	chr20	16555633	chr20:16661846:SNP	rs55943705	106213	0.134964	0.011255	3.941e-33	23819	C	A	0.2105	0.019	TRUE	31	----?--?-?----+---------?--?-------+	33.2	44.9165	0.0393	0.0019843	0.134725	0.0144485	1.115e-20	0.0168512	1.155e-15	357	FALSE	1
	cg09509622-chr20:16410855:SNP	cg09509622				Island	chr20	16555633	chr20:16410855:SNP	rs6111113	144778	0.116125	0.008605	1.671e-41	27742	T	C	0.4152	0.0186	TRUE	36	+++++++-+++++++-+++++++-++++++++++++	42.4	60.7684	0.004435	0.0019881	0.115293	0.0119145	3.786e-22	0.0149403	7.689e-15	357	FALSE	1
	cg09509622-chr20:16329494:INDEL	cg09509622				Island	chr20	16555633	chr20:16329494:INDEL	chr20.16329494	226139	0.316821	0.0242728	6.146e-39	23790	I	D	0.0374	0.0114	TRUE	31	-------?-?-----+--------?---?--?----	26.8	40.9728	0.08736	0.0068027	0.324231	0.0298364	1.656e-27	0.0331508	1.212e-21	357	FALSE	1
	cg09509622-chr20:16570478:SNP	cg09509622				Island	chr20	16555633	chr20:16570478:SNP	rs6075077	14845	-0.289317	0.0084518	8.27e-257	27253	G	C	0.4893	0.0384	TRUE	35	++++++++++++++++++++++++?+++++++++++	60.4	85.9179	2.214e-06	0.0038715	-0.287818	0.0141722	1.08e-91	0.0213577	8.338e-42	357	FALSE	1
	cg09509622-chr20:16184748:SNP	cg09509622				Island	chr20	16555633	chr20:16184748:SNP	rs117335524	370885	0.470553	0.0352522	1.214e-40	20880	C	T	0.0211	0.0061	TRUE	24	----???-?------?-----?--?-?-?---???-	25.4	30.8281	0.1271	0.0103577	0.470294	0.0426091	2.522e-28	0.0472504	2.31e-23	357	FALSE	1
	cg09509622-chr20:16408802:SNP	cg09509622				Island	chr20	16555633	chr20:16408802:SNP	rs111737911	146831	0.40483	0.0185285	7.95e-106	27256	A	C	0.0587	0.0125	TRUE	35	+++++++++++++++-++++++++?+++++++++++	51.7	70.4211	0.0002408	0.0130553	0.394099	0.0281194	1.258e-44	0.0383765	5.139e-26	357	FALSE	1
	cg09509622-chr20:16288397:SNP	cg09509622				Island	chr20	16555633	chr20:16288397:SNP	rs34543355	267236	0.30915	0.0229714	2.76e-41	26762	A	G	0.0368	0.0111	TRUE	34	+++++++++++++++-++++++++?+++?+++++++	30.3	47.3475	0.05053	0.0079176	0.317217	0.0289268	5.558e-28	0.0329587	6.602e-21	357	FALSE	1
	cg09509622-chr20:16448205:SNP	cg09509622				Island	chr20	16555633	chr20:16448205:SNP	rs4814501	107428	0.0764475	0.0087453	2.3e-18	26464	G	A	0.4363	0.0203	TRUE	34	----+--?------------+---?-----------	27.7	45.6433	0.07043	0.00101	0.0771766	0.0107164	5.945e-13	0.0120959	2.614e-10	357	FALSE	1
	cg09509622-chr20:16651242:SNP	cg09509622				Island	chr20	16555633	chr20:16651242:SNP	rs6075089	95609	-0.110447	0.0086373	1.934e-37	27738	T	G	0.4067	0.0169	TRUE	36	-+------------+-------------+------+	56.1	79.8098	2.367e-05	0.0034822	-0.110793	0.0137068	6.318e-16	0.0196955	2.05e-08	357	FALSE	1
	cg09509622-chr20:16531533:SNP	cg09509622				Island	chr20	16555633	chr20:16531533:SNP	rs6044110	24100	0.192023	0.0085097	9.52e-113	27742	T	C	0.436	0.0241	TRUE	36	++++++++++++++++-+++++++++++++++++++	62	92.0482	5.058e-07	0.0043011	0.190241	0.0144875	2.178e-39	0.02238	9.479e-18	357	FALSE	1
	cg09509622-chr20:16449066:SNP	cg09509622				Island	chr20	16555633	chr20:16449066:SNP	rs79338886	106567	0.43637	0.0204082	1.96e-101	26959	G	A	0.0515	0.0168	TRUE	35	-------?-------+--------------------	51.1	69.4969	0.0003124	0.015488	0.431892	0.0310375	5.124e-44	0.0417148	1.307e-25	357	FALSE	1
	cg09509622-chr20:16652700:SNP	cg09509622				Island	chr20	16555633	chr20:16652700:SNP	rs1885566	97067	0.247167	0.0095336	3.4e-148	27733	T	C	0.2689	0.0303	TRUE	36	++++++++++++++++++++++++++++++++++++	70.8	119.879	3.195e-11	0.0080358	0.246741	0.0184493	8.575e-41	0.0326536	3.75e-14	357	FALSE	1
	cg09509622-chr20:16532430:SNP	cg09509622				Island	chr20	16555633	chr20:16532430:SNP	rs34948900	23203	0.530423	0.0157683	4.59e-248	27235	A	G	0.0765	0.0104	TRUE	35	+++++++++++++++-++++++++?+++++++++++	76	141.773	4.089e-15	0.027894	0.532454	0.0335314	8.822e-57	0.0657507	7.194e-16	357	FALSE	1
	cg09509622-chr20:16638594:SNP	cg09509622				Island	chr20	16555633	chr20:16638594:SNP	rs6044199	82961	0.100074	0.0101318	5.225e-23	27245	G	T	0.2325	0.0116	TRUE	35	--------------+--+---+--?---+-------	51.2	69.7219	0.0002933	0.0038242	0.10385	0.0152711	1.043e-11	0.0207766	1.46e-06	357	FALSE	1
	cg09509622-chr20:16603596:SNP	cg09509622				Island	chr20	16555633	chr20:16603596:SNP	rs4813231	47963	0.270408	0.0087477	8.26e-210	26451	A	G	0.3889	0.0252	TRUE	34	+++++++?++++++++++++++++?+++++++++++	71.3	115.08	5.102e-11	0.0065626	0.265203	0.0171697	8.031e-54	0.0305056	7.705e-19	357	FALSE	1
	cg09509622-chr20:16377555:INDEL	cg09509622				Island	chr20	16555633	chr20:16377555:INDEL	chr20.16377555	178078	0.129172	0.0111514	4.998e-31	16769	I	D	0.3918	0.0236	TRUE	21	?--??--???--?--?----??-+?-?-?--??---	39.8	33.2339	0.0318	0.0017759	0.131348	0.0152977	8.995e-18	0.0185303	3.15e-12	357	FALSE	1
	cg09509622-chr20:16535556:SNP	cg09509622				Island	chr20	16555633	chr20:16535556:SNP	rs4814508	20077	0.236173	0.0084278	8.48e-173	27747	T	C	0.4782	0.0246	TRUE	36	++++++++++++++++++++++++++++++++++++	69.6	115.172	1.762e-10	0.0059308	0.233389	0.0160272	4.894e-48	0.0277327	1.651e-17	357	FALSE	1
	cg09509622-chr20:16228102:SNP	cg09509622				Island	chr20	16555633	chr20:16228102:SNP	rs2788912	327531	0.0887885	0.0085397	2.555e-25	27739	G	A	0.4485	0.0197	TRUE	36	---------------++---------+--------+	20.3	43.902	0.1438	0.0006768	0.0880765	0.0098978	5.654e-19	0.0107117	1.143e-16	357	FALSE	1
	cg09509622-chr20:16629718:SNP	cg09509622				Island	chr20	16555633	chr20:16629718:SNP	rs73105238	74085	-0.10628	0.0102194	2.484e-25	27240	T	C	0.2308	0.0148	TRUE	35	------------------------?----+------	18.2	41.5753	0.1742	0.0008256	-0.105211	0.011671	1.973e-19	0.0124963	1.817e-17	357	FALSE	1
	cg09509622-chr20:16317915:SNP	cg09509622				Island	chr20	16555633	chr20:16317915:SNP	rs78080466	237718	0.226407	0.0204429	1.658e-28	27235	T	C	0.0473	0.0058	TRUE	35	+++++++++++++++++-++++++?++++++++++-	42.5	59.1384	0.004791	0.0109631	0.228113	0.0283329	8.201e-16	0.0355577	1.924e-10	357	FALSE	1
	cg09509622-chr20:16659946:SNP	cg09509622				Island	chr20	16555633	chr20:16659946:SNP	rs6044227	104313	0.12867	0.012273	1.023e-25	27139	A	C	0.1412	0.0103	TRUE	35	+-+++-++-+++++-+--++++++-+?+++++++++	59.1	83.1876	5.265e-06	0.0077174	0.125501	0.0201359	4.585e-10	0.0300282	1.828e-05	357	FALSE	1
	cg09509622-chr20:16534808:SNP	cg09509622				Island	chr20	16555633	chr20:16534808:SNP	rs6135794	20825	-0.23617	0.0089145	1.17e-154	27748	A	G	0.3421	0.0372	TRUE	36	------------------------------------	52.5	73.6232	0.0001454	0.0032003	-0.233778	0.0136476	8.923e-66	0.0187517	2.262e-36	357	FALSE	1
	cg09509622-chr20:16427798:SNP	cg09509622				Island	chr20	16555633	chr20:16427798:SNP	rs6043954	127835	0.431046	0.0233844	7.138e-76	26771	T	C	0.0359	0.0085	TRUE	34	++++++++++++++-+++++++++?+++?+++++++	53.9	71.6086	0.0001131	0.022076	0.433497	0.0366729	3.054e-32	0.0507433	1.985e-17	357	FALSE	1
	cg09509622-chr20:16448542:SNP	cg09509622				Island	chr20	16555633	chr20:16448542:SNP	rs4814504	107091	0.0761686	0.0087451	3.044e-18	26464	C	T	0.4359	0.0204	TRUE	34	----+--?------------+---?-----------	28.8	46.3627	0.06134	0.0010674	0.0769153	0.0108102	1.118e-12	0.0122863	5.665e-10	357	FALSE	1
	cg09509622-chr20:16235319:SNP	cg09509622				Island	chr20	16555633	chr20:16235319:SNP	rs2788920	320314	0.0994653	0.0086655	1.695e-30	27749	C	T	0.4035	0.0182	TRUE	36	----------------+---------+---------	21.8	44.7722	0.1246	0.0007648	0.0986419	0.0101557	2.654e-22	0.0110849	2.884e-19	357	FALSE	1
	cg09509622-chr20:16647669:SNP	cg09509622				Island	chr20	16555633	chr20:16647669:SNP	rs142739314	92036	0.50098	0.0197035	1.3e-142	26238	A	G	0.0566	0.0206	TRUE	34	+++++++?+++++++-+++++++++++++++?++++	64.7	93.6137	1.035e-07	0.0246373	0.489263	0.035129	4.305e-44	0.0558945	3.161e-19	357	FALSE	1
	cg09509622-chr20:16375750:SNP	cg09509622				Island	chr20	16555633	chr20:16375750:SNP	rs6111090	179883	0.131477	0.0087298	2.935e-51	27232	T	C	0.3931	0.0214	TRUE	35	+++++++-+++++++-+++++++-?+++++++++++	43.4	60.082	0.003795	0.0020741	0.130851	0.0122101	8.508e-27	0.0154265	1.558e-17	357	FALSE	1
	cg09509622-chr20:16201363:SNP	cg09509622				Island	chr20	16555633	chr20:16201363:SNP	rs112256256	354270	0.486644	0.038444	1.004e-36	17491	A	C	0.0207	0.0048	TRUE	22	?++??++???++?++?++++??++?+?+?+++?+++	30.8	30.3373	0.08542	0.0150034	0.48788	0.0496649	8.926e-23	0.0555375	1.911e-18	357	FALSE	1
	cg09509622-chr20:16613911:SNP	cg09509622				Island	chr20	16555633	chr20:16613911:SNP	rs6111209	58278	0.34036	0.0134415	1.85e-141	27224	T	C	0.1125	0.0144	TRUE	35	++++++++++++++++++++++++?+++++++++++	72.6	123.918	3.727e-12	0.0169265	0.337014	0.0268385	3.634e-36	0.0489893	3.714e-12	357	FALSE	1
	cg09509622-chr20:16508080:SNP	cg09509622				Island	chr20	16555633	chr20:16508080:SNP	rs6650810	47553	0.264603	0.0100076	4.72e-154	24981	T	A	0.2656	0.0192	TRUE	33	-------?-?--------------?-----------	60.6	81.2563	3.653e-06	0.0051622	0.259646	0.0168026	7.231e-54	0.0254118	2.172e-25	357	FALSE	1
	cg09509622-chr20:16365084:SNP	cg09509622				Island	chr20	16555633	chr20:16365084:SNP	rs73095021	190549	0.375496	0.0230199	8.138e-60	26387	C	T	0.0371	0.0087	TRUE	34	------?-------+-------------?-------	57.1	76.8343	2.365e-05	0.0243007	0.386084	0.0374727	6.824e-25	0.0535975	2.455e-12	357	FALSE	1
	cg09509622-chr20:16525962:SNP	cg09509622				Island	chr20	16555633	chr20:16525962:SNP	rs6044104	29671	0.189882	0.0084885	7.81e-111	27743	G	A	0.4604	0.0276	TRUE	36	--------------+-+-------------------	61.6	91.2526	6.553e-07	0.0042201	0.188596	0.0143933	3.164e-39	0.0221312	9.502e-18	357	FALSE	1
	cg09509622-chr20:16468213:SNP	cg09509622				Island	chr20	16555633	chr20:16468213:SNP	rs59513209	87420	0.480985	0.0191529	0	27247	A	G	0.0529	0.0093	TRUE	35	++++++++++++++-+++++++++?+++++++++++	63.7	93.7559	1.701e-07	0.0228755	0.482819	0.033632	9.778e-47	0.0528146	8.465e-20	357	FALSE	1
	cg09509622-chr20:16445319:SNP	cg09509622				Island	chr20	16555633	chr20:16445319:SNP	rs6105607	110314	0.443595	0.0233958	3.618e-80	26769	A	G	0.0358	0.0087	TRUE	34	++++++++++++++-+++++++++?+++?+++++++	57.7	77.9914	1.657e-05	0.0257506	0.449321	0.0383311	9.819e-32	0.055293	1.035e-15	357	FALSE	1
	cg09509622-chr20:16457333:SNP	cg09509622				Island	chr20	16555633	chr20:16457333:SNP	rs6105610	98300	0.122506	0.0095493	1.131e-37	27731	C	A	0.2674	0.0176	TRUE	36	--------------+-+-------------------	32.6	51.911	0.03275	0.0016069	0.12431	0.0121571	1.527e-24	0.0141632	5.169e-18	357	FALSE	1
	cg09509622-chr20:16461616:SNP	cg09509622				Island	chr20	16555633	chr20:16461616:SNP	rs34671406	94017	0.473725	0.019021	6.52e-137	27248	G	A	0.0537	0.0098	TRUE	35	--------------+---------?-----------	60.8	86.7019	1.722e-06	0.0198974	0.471973	0.0321372	7.904e-49	0.0485048	1.567e-22	357	FALSE	1
	cg09509622-chr20:16516573:SNP	cg09509622				Island	chr20	16555633	chr20:16516573:SNP	rs4440028	39060	-0.17941	0.0088686	5.36e-91	27712	A	G	0.36	0.0417	TRUE	36	----------------------------------+-	25.5	46.9593	0.08524	0.0009807	-0.178888	0.0106946	8.339e-63	0.011899	2.269e-51	357	FALSE	1
	cg09509622-chr20:16558454:SNP	cg09509622				Island	chr20	16555633	chr20:16558454:SNP	rs6075075	2821	-0.233176	0.0099249	4.7e-122	27733	T	G	0.2438	0.0253	TRUE	36	-----------+----------------------+-	32	51.4878	0.03572	0.0016934	-0.229304	0.0126057	6.141e-74	0.0146004	2.049e-57	357	FALSE	1
	cg09509622-chr20:16541661:SNP	cg09509622				Island	chr20	16555633	chr20:16541661:SNP	rs6034532	13972	-0.238943	0.0090437	7.87e-154	26963	A	G	0.3415	0.0384	TRUE	35	-------?----------------------------	55.6	76.6211	3.955e-05	0.0036403	-0.236284	0.0143548	7.074e-61	0.0203805	9.592e-32	357	FALSE	1
	cg09509622-chr20:16531020:SNP	cg09509622				Island	chr20	16555633	chr20:16531020:SNP	rs6135791	24613	-0.177772	0.0089748	2.55e-87	27010	G	T	0.3608	0.0418	TRUE	35	+++++++++++++++++++++++++++++++?++-+	27.1	46.6687	0.07252	0.0010656	-0.177076	0.0109779	1.564e-58	0.012319	3.314e-47	357	FALSE	1
	cg09509622-chr20:16363909:SNP	cg09509622				Island	chr20	16555633	chr20:16363909:SNP	rs59045088	191724	0.380899	0.022514	0	27247	A	C	0.0376	0.0089	TRUE	35	++++++++++++++-+++++++++++++?+++++++	56.4	78.0571	2.566e-05	0.0233177	0.390319	0.0363345	6.437e-27	0.0516876	1.716e-13	357	FALSE	1
	cg09509622-chr20:16399847:SNP	cg09509622				Island	chr20	16555633	chr20:16399847:SNP	rs1884660	155786	0.113351	0.0086811	5.782e-39	27218	C	T	0.4161	0.0193	TRUE	35	-------+-------+-------+?-----------	45.8	62.7511	0.001927	0.0022605	0.112334	0.0124154	1.457e-19	0.016022	1.498e-12	357	FALSE	1
	cg09509622-chr20:16466311:SNP	cg09509622				Island	chr20	16555633	chr20:16466311:SNP	rs118015006	89322	0.545601	0.0306488	6.857e-71	24635	A	G	0.0285	0.0142	TRUE	31	+++++++?++++++-++-++?++??+?++++++++-	58.1	71.6764	2.885e-05	0.0412615	0.530303	0.0505537	9.613e-26	0.0732266	9.274e-14	357	FALSE	1
	cg09509622-chr20:16345149:SNP	cg09509622				Island	chr20	16555633	chr20:16345149:SNP	rs13045434	210484	0.363283	0.0238456	2.077e-52	27256	A	T	0.0337	0.009	TRUE	35	++++++++++++++--++++++++++++?+++++++	35.9	53.028	0.01986	0.0113001	0.371276	0.0314712	4.029e-32	0.0371907	1.543e-22	357	FALSE	1
	cg09509622-chr20:16540250:INDEL	cg09509622				Island	chr20	16555633	chr20:16540250:INDEL	chr20.16540250	15383	-0.219298	0.01144	6.665e-82	16768	I	D	0.3515	0.0434	TRUE	21	?++??++???++?++?++++??++?+?+?++??+++	52.7	42.2926	0.002533	0.0031519	-0.215223	0.0178491	1.761e-33	0.0241913	1.244e-19	357	FALSE	1
	cg09509622-chr20:16518391:SNP	cg09509622				Island	chr20	16555633	chr20:16518391:SNP	rs6044090	37242	0.191368	0.0085221	1.13e-111	27717	T	C	0.4369	0.0238	TRUE	36	++++++++++++++-+-+++++++++++++++++++	61.5	90.9994	7.115e-07	0.0042342	0.189389	0.0144232	2.191e-39	0.0221573	5.783e-18	357	FALSE	1
	cg09509622-chr20:16514903:INDEL	cg09509622				Island	chr20	16555633	chr20:16514903:INDEL	chr20.16514903	40730	-0.130546	0.0118024	1.94e-28	14836	I	D	0.4123	0.0208	TRUE	18	?++??++???++?++??+++??++?+???-+???++	53.4	36.4917	0.003941	0.0029658	-0.131169	0.0184776	1.258e-12	0.0253348	2.566e-07	357	FALSE	1
	cg09509622-chr20:16659902:SNP	cg09509622				Island	chr20	16555633	chr20:16659902:SNP	rs6135844	104269	0.136963	0.0104978	6.62e-39	27749	A	C	0.2076	0.0178	TRUE	36	++++++++++++++-+++++++++++++-++++++-	51.3	71.8511	0.00024	0.0042318	0.139337	0.015824	1.304e-18	0.0215508	2.079e-10	357	FALSE	1
	cg09509622-chr20:16629601:SNP	cg09509622				Island	chr20	16555633	chr20:16629601:SNP	rs6111224	73968	0.087831	0.0096144	6.518e-20	27743	T	C	0.2634	0.02	TRUE	36	++++++++++++++-+-++++-++++++--++++++	49.7	69.535	0.0004561	0.0033261	0.0909877	0.0142519	1.722e-10	0.0191011	4.261e-06	357	FALSE	1
	cg09509622-chr20:16601211:SNP	cg09509622				Island	chr20	16555633	chr20:16601211:SNP	rs4814518	45578	0.269895	0.0083786	1.18e-227	27750	G	A	0.5081	0.0293	TRUE	36	------------------------------------	59.6	86.6477	2.867e-06	0.0037803	0.265386	0.013891	2.299e-81	0.0207424	1.049e-38	357	FALSE	1
	cg09509622-chr20:16578939:SNP	cg09509622				Island	chr20	16555633	chr20:16578939:SNP	rs6075081	23306	-0.218035	0.0093993	4.9e-119	27740	A	C	0.2854	0.0281	TRUE	36	----------------------------------+-	30.7	50.5263	0.04335	0.0014302	-0.21593	0.0118116	1.167e-74	0.0135689	4.231e-58	357	FALSE	1
	cg09509622-chr20:16366488:SNP	cg09509622				Island	chr20	16555633	chr20:16366488:SNP	rs34419300	189145	0.374963	0.023036	1.431e-59	26388	G	A	0.037	0.0087	TRUE	34	------?-------+-------------?-------	57.3	77.1975	2.116e-05	0.0245383	0.385338	0.0376016	1.209e-24	0.0538885	3.448e-12	357	FALSE	1
	cg09509622-chr20:16368144:SNP	cg09509622				Island	chr20	16555633	chr20:16368144:SNP	rs7260832	187489	0.381154	0.0225139	2.716e-64	27251	T	C	0.0376	0.0089	TRUE	35	++++++++++++++-+++++++++++++?+++++++	56.5	78.1507	2.495e-05	0.0233672	0.390735	0.0363604	6.177e-27	0.0517493	1.766e-13	357	FALSE	1
	cg09509622-chr20:16539464:SNP	cg09509622				Island	chr20	16555633	chr20:16539464:SNP	rs55987246	16169	0.290611	0.0098481	2.19e-191	27730	A	G	0.239	0.0179	TRUE	36	++++++++++++++---+++++++++++++++++++	79.6	171.891	5.592e-20	0.013822	0.285926	0.0226699	1.8e-36	0.0483658	1.871e-09	357	FALSE	1
	cg09509622-chr20:16457896:SNP	cg09509622				Island	chr20	16555633	chr20:16457896:SNP	rs6043994	97737	0.123759	0.0095197	1.218e-38	27731	A	G	0.2701	0.0177	TRUE	36	++++++++++++++-+-+++++++++++++++++++	35.7	54.4639	0.01907	0.0018378	0.125896	0.0124357	4.332e-24	0.0148136	6.578e-17	357	FALSE	1
	cg09509622-chr20:16540035:SNP	cg09509622				Island	chr20	16555633	chr20:16540035:SNP	rs12106039	15598	0.29082	0.0098379	0	27730	A	G	0.2393	0.0183	TRUE	36	++++++++++++++---+++++++++++++++++++	79.6	171.7	6.041e-20	0.0137734	0.286339	0.0226341	1.108e-36	0.0482618	1.682e-09	357	FALSE	1
	cg09509622-chr20:16610607:SNP	cg09509622				Island	chr20	16555633	chr20:16610607:SNP	rs6044182	54974	0.36906	0.0137824	5.88e-158	26457	C	G	0.11	0.0143	TRUE	34	+++++++?++++++++++++++++?+++++++++++	73.1	122.51	3.21e-12	0.0177509	0.367824	0.0278471	7.816e-40	0.0511661	5.474e-13	357	FALSE	1
	cg09509622-chr20:16576328:INDEL	cg09509622				Island	chr20	16555633	chr20:16576328:INDEL	chr20.16576328	20695	0.240454	0.0182548	1.27e-39	7507	D	I	0.7249	0.0162	TRUE	11	+??++???+???+??+????++????+?+???+???	0	9.24429	0.5091	0	0.240454	0.0182548	1.27e-39	0.0182548	1.27e-39	357	FALSE	1
	cg09509622-chr20:16223922:SNP	cg09509622				Island	chr20	16555633	chr20:16223922:SNP	rs1541065	331711	0.0889462	0.0085391	2.089e-25	27747	C	T	0.4485	0.0196	TRUE	36	---------------++---------+--------+	20	43.7277	0.1479	0.0006634	0.0883453	0.0098737	3.635e-19	0.0106684	7.6e-17	357	FALSE	1
	cg09509622-chr20:16604704:SNP	cg09509622				Island	chr20	16555633	chr20:16604704:SNP	rs6111204	49071	0.411986	0.0132458	2.18e-212	27742	G	A	0.1126	0.0165	TRUE	36	---------------+--------------------	78	159.417	8.399e-18	0.0227358	0.406136	0.0294804	3.532e-43	0.0603315	8.569e-12	357	FALSE	1
	cg09509622-chr20:16401102:SNP	cg09509622				Island	chr20	16555633	chr20:16401102:SNP	rs1012906	154531	0.405773	0.0185749	8.62e-106	27239	C	T	0.0585	0.0126	TRUE	35	---------------+--------?-----------	53.8	73.5376	9.837e-05	0.0142433	0.394291	0.0287964	1.128e-42	0.040175	5.517e-24	357	FALSE	1
	cg09509622-chr20:16646941:SNP	cg09509622				Island	chr20	16555633	chr20:16646941:SNP	rs6111234	91308	-0.130674	0.0085431	8.136e-53	27240	A	G	0.4555	0.0204	TRUE	35	--------------+---------?---+-------	47	64.1036	0.001354	0.0022919	-0.129706	0.0123265	6.801e-26	0.0161071	4.945e-16	357	FALSE	1
	cg09509622-chr20:16653304:SNP	cg09509622				Island	chr20	16555633	chr20:16653304:SNP	rs2146219	97671	0.146148	0.0116667	0	22149	T	C	0.2103	0.0184	TRUE	30	++++++++++++++?++++++++??+++-??++?+-	39	47.5355	0.01641	0.0026575	0.143822	0.0157497	6.741e-20	0.0191235	2.133e-14	357	FALSE	1
	cg09509622-chr20:16323406:SNP	cg09509622				Island	chr20	16555633	chr20:16323406:SNP	rs6075050	232227	0.326837	0.022641	3.089e-47	27253	T	C	0.0375	0.0109	TRUE	35	+++++++++++++++-++++++++++++?+++++++	35.3	52.5358	0.02211	0.0099322	0.337695	0.0297983	9.039e-30	0.0349843	9.418e-21	357	FALSE	1
	cg09509622-chr20:16318811:SNP	cg09509622				Island	chr20	16555633	chr20:16318811:SNP	rs35155900	236822	0.326193	0.0226833	6.875e-47	27253	G	A	0.0374	0.0109	TRUE	35	---------------+------------?-------	33.7	51.3178	0.0287	0.0093145	0.336148	0.0294633	3.769e-30	0.0342369	1.611e-21	357	FALSE	1
	cg09509622-chr20:16566505:SNP	cg09509622				Island	chr20	16555633	chr20:16566505:SNP	rs4814513	10872	-0.217243	0.0094804	3.3e-116	27231	A	C	0.2863	0.0275	TRUE	35	------------------------?---------+-	33.1	50.8317	0.03178	0.0015791	-0.21458	0.0121471	7.783e-70	0.0141737	5.034e-53	357	FALSE	1
	cg09509622-chr20:16297891:SNP	cg09509622				Island	chr20	16555633	chr20:16297891:SNP	rs13043684	257742	0.315473	0.023032	1.056e-42	26771	A	C	0.0367	0.0111	TRUE	34	+++++++++++++++-++++++++?+++?+++++++	28.4	46.1189	0.0643	0.0072794	0.323584	0.0285858	1.048e-29	0.0321882	1.116e-22	357	FALSE	1
	cg09509622-chr20:16647257:INDEL	cg09509622				Island	chr20	16555633	chr20:16647257:INDEL	chr20.16647257	91624	0.174716	0.0094293	0	24276	D	I	0.357	0.0199	TRUE	32	+++++++?+?++++-+-+++++++?++++++?+++-	69.2	100.63	2.763e-09	0.0064897	0.174447	0.0178589	1.544e-22	0.0306087	1.143e-08	357	FALSE	1
	cg09509622-chr20:16521398:SNP	cg09509622				Island	chr20	16555633	chr20:16521398:SNP	rs6034522	34235	0.192018	0.0085123	1.12e-112	27745	A	G	0.4361	0.0241	TRUE	36	++++++++++++++-+-+++++++++++++++++++	61.7	91.3168	6.418e-07	0.0042485	0.190112	0.0144348	1.3e-39	0.0222089	5.333e-18	357	FALSE	1
	cg09509622-chr20:16647469:SNP	cg09509622				Island	chr20	16555633	chr20:16647469:SNP	rs1885578	91836	0.174876	0.0088484	6.127e-87	27749	G	A	0.3558	0.0191	TRUE	36	--------------+-+------------------+	68.1	109.729	1.228e-09	0.0060945	0.175299	0.0164154	1.277e-26	0.0277407	2.901e-10	357	FALSE	1
	cg09509622-chr20:16592652:SNP	cg09509622				Island	chr20	16555633	chr20:16592652:SNP	rs1105623	37019	0.219248	0.0089321	4.76e-133	27720	A	G	0.3405	0.0248	TRUE	36	++++++++++++++--++++++++++++++++++++	73.8	133.443	2.05e-13	0.0081819	0.22038	0.0182539	1.466e-33	0.0340549	1.21e-10	357	FALSE	1
	cg09509622-chr20:16570934:SNP	cg09509622				Island	chr20	16555633	chr20:16570934:SNP	rs2277777	15301	-0.289024	0.0084518	2.7e-256	27257	C	T	0.4894	0.0384	TRUE	35	++++++++++++++++++++++++?+++++++++++	60.3	85.5351	2.502e-06	0.0038429	-0.28744	0.0141403	7.32e-92	0.0212625	4.398e-42	357	FALSE	1
	cg09509622-chr20:16647921:INDEL	cg09509622				Island	chr20	16555633	chr20:16647921:INDEL	chr20.16647921	92288	0.174661	0.0094455	2.419e-76	24276	I	D	0.355	0.0193	TRUE	32	-------?-?----+-+-------?------?---+	68.7	98.9546	5.037e-09	0.0063562	0.1741	0.0177549	1.064e-22	0.0301508	6.918e-09	357	FALSE	1
	cg09509622-chr20:16381730:INDEL	cg09509622				Island	chr20	16555633	chr20:16381730:INDEL	chr20.16381730	173903	0.127625	0.011147	2.371e-30	16769	I	D	0.3919	0.0237	TRUE	21	?--??--???--?--?----??-+?-?-?--??---	37.6	32.0629	0.04263	0.0016174	0.129818	0.0149956	4.84e-18	0.0178702	9.213e-13	357	FALSE	1
	cg09509622-chr20:16370980:SNP	cg09509622				Island	chr20	16555633	chr20:16370980:SNP	rs6105592	184653	0.38783	0.0188392	0	27243	C	A	0.057	0.0117	TRUE	35	------------------------?-----------	50.2	68.2194	0.0004458	0.0126794	0.381569	0.0281034	5.456e-42	0.0378	1.066e-24	357	FALSE	1
	cg09509622-chr20:16464676:SNP	cg09509622				Island	chr20	16555633	chr20:16464676:SNP	rs6034497	90957	0.150352	0.0110292	2.579e-42	26989	T	C	0.1877	0.0158	TRUE	35	+++++++?-+++++++++++++++++++++++++++	38.5	55.2739	0.01199	0.0027027	0.15102	0.0147859	1.72e-24	0.0179302	5.056e-17	357	FALSE	1
	cg09509622-chr20:16654965:SNP	cg09509622				Island	chr20	16555633	chr20:16654965:SNP	rs6135836	99332	0.133553	0.0120343	1.288e-28	27107	A	G	0.1484	0.0113	TRUE	35	+-++++++++++++-+-+++++++-+?+++++++++	64.9	96.8953	5.905e-08	0.0094869	0.131176	0.0212745	7.009e-10	0.0342962	9.857e-05	357	FALSE	1
	cg09509622-chr20:16607970:SNP	cg09509622				Island	chr20	16555633	chr20:16607970:SNP	rs6111206	52337	0.408722	0.0132857	7.96e-208	27728	A	G	0.1122	0.016	TRUE	36	+++++++++++++++-++++++++++++++++++++	77.8	157.905	1.532e-17	0.0225913	0.402061	0.0294228	1.644e-42	0.0599396	9.174e-12	357	FALSE	1
	cg09509622-chr20:16217205:SNP	cg09509622				Island	chr20	16555633	chr20:16217205:SNP	rs6080186	338428	0.0886585	0.0086713	1.542e-24	26959	C	T	0.4488	0.0198	TRUE	35	-------?-------++---------+--------+	22.4	43.8042	0.121	0.0007698	0.0878494	0.0102213	8.342e-18	0.0111717	2.088e-15	357	FALSE	1
	cg09509622-chr20:16405285:SNP	cg09509622				Island	chr20	16555633	chr20:16405285:SNP	rs6080256	150348	0.116432	0.008601	9.461e-42	27736	G	C	0.4152	0.0185	TRUE	36	-------+-------+-------+------------	41.8	60.1199	0.005191	0.0019364	0.115662	0.0118441	1.586e-22	0.0147741	3.252e-15	357	FALSE	1
	cg09509622-chr20:16643894:SNP	cg09509622				Island	chr20	16555633	chr20:16643894:SNP	rs12480764	88261	0.182123	0.0113916	1.562e-57	26490	G	A	0.1721	0.0167	TRUE	34	--------------++--------?------?----	61.3	85.2039	1.688e-06	0.0070707	0.184238	0.0192642	1.136e-21	0.0294123	5.938e-10	357	FALSE	1
	cg09509622-chr20:16534554:SNP	cg09509622				Island	chr20	16555633	chr20:16534554:SNP	rs2143987	21079	-0.235969	0.0089152	2.26e-154	27747	A	G	0.3422	0.0371	TRUE	36	------------------------------------	52.8	74.1019	0.0001268	0.0032405	-0.23352	0.0136934	3.296e-65	0.0188753	7.33e-36	357	FALSE	1
	cg09509622-chr20:16580867:SNP	cg09509622				Island	chr20	16555633	chr20:16580867:SNP	rs6135806	25234	-0.177741	0.0105386	8.043e-64	27739	T	A	0.2043	0.0172	TRUE	36	++++++++++++++++++++++++++++++++++++	21.1	44.3502	0.1336	0.0010818	-0.17841	0.0122778	7.686e-48	0.013354	2.026e-40	357	FALSE	1
	cg09509622-chr20:16536155:INDEL	cg09509622				Island	chr20	16555633	chr20:16536155:INDEL	chr20.16536155	19478	0.611252	0.0129478	0	24276	D	I	0.1308	0.0156	TRUE	32	+++++++?+?++++++++++++++?++++++?++++	87.3	244.188	5.78e-35	0.037466	0.602287	0.037615	1.056e-57	0.10199	2.057e-09	357	FALSE	1
	cg09509622-chr20:16464660:INDEL	cg09509622				Island	chr20	16555633	chr20:16464660:INDEL	chr20.16464660	90973	0.325885	0.0165515	2.67e-86	24275	I	D	0.0816	0.0116	TRUE	32	-------?-?--------------?------?----	55.1	68.9922	0.0001035	0.0109099	0.326651	0.0260665	5.022e-36	0.0368362	9.002e-19	357	FALSE	1
	cg09509622-chr20:16613657:SNP	cg09509622				Island	chr20	16555633	chr20:16613657:SNP	rs6131852	58024	0.340608	0.013445	1.37e-141	27224	T	C	0.1124	0.0142	TRUE	35	++++++++++++++++++++++++?+++++++++++	72.7	124.74	2.74e-12	0.0170904	0.337281	0.0269322	5.564e-36	0.0493272	5.018e-12	357	FALSE	1
	cg09509622-chr20:16377100:SNP	cg09509622				Island	chr20	16555633	chr20:16377100:SNP	rs6034469	178533	0.156391	0.0090153	2.069e-67	27237	A	G	0.3361	0.0224	TRUE	35	+++++++-++++++++++++++++?+++++++++++	37	53.9371	0.01624	0.001691	0.157241	0.0119156	9.226e-40	0.0143017	7.833e-28	357	FALSE	1
	cg09509622-chr20:16591523:SNP	cg09509622				Island	chr20	16555633	chr20:16591523:SNP	rs6135809	35890	-0.215861	0.009377	2.92e-117	27735	A	G	0.287	0.0274	TRUE	36	----------------------------------+-	32.5	51.8221	0.03336	0.0015421	-0.21287	0.0119457	4.955e-71	0.0138838	1.651e-54	357	FALSE	1
	cg09509622-chr20:16407960:SNP	cg09509622				Island	chr20	16555633	chr20:16407960:SNP	rs2273425	147673	0.116024	0.008601	1.801e-41	27745	C	A	0.4155	0.0187	TRUE	36	-------+-------+-------+------------	41.7	60.0145	0.005325	0.0019283	0.115002	0.0118347	2.544e-22	0.0147481	3.631e-15	357	FALSE	1
	cg09509622-chr20:16642147:SNP	cg09509622				Island	chr20	16555633	chr20:16642147:SNP	rs7361672	86514	0.236787	0.0124086	3.538e-81	27256	A	C	0.1354	0.0149	TRUE	35	++++++++++++++--++++++++?+++++++++++	70.2	114.285	1.297e-10	0.0128839	0.241769	0.0238598	3.947e-24	0.0417096	1.371e-08	357	FALSE	1
	cg09509622-chr20:16330728:SNP	cg09509622				Island	chr20	16555633	chr20:16330728:SNP	rs13040489	224905	0.328134	0.0226711	1.777e-47	27252	A	C	0.0375	0.0109	TRUE	35	+++++++++++++++-++++++++++++?+++++++	35.1	52.4035	0.02275	0.0098874	0.338656	0.0297956	6.177e-30	0.0349424	5.96e-21	357	FALSE	1
	cg09509622-chr20:16653360:INDEL	cg09509622				Island	chr20	16555633	chr20:16653360:INDEL	chr20.16653360	97727	0.184114	0.0161736	5.049e-30	7507	D	I	0.5071	0.0159	TRUE	11	+??++???+???+??+????++????+?+???+???	42.8	17.4674	0.06464	0.002225	0.177666	0.0222415	1.371e-15	0.0282512	7.172e-11	357	FALSE	1
	cg09509622-chr20:16605938:SNP	cg09509622				Island	chr20	16555633	chr20:16605938:SNP	rs6080338	50305	0.248343	0.0085558	3.07e-185	27250	A	T	0.4176	0.0333	TRUE	35	++++++++++++++++++++++++?+++++++++++	71.1	117.553	3.934e-11	0.0063804	0.242605	0.0166948	7.622e-48	0.0295811	4.647e-17	357	FALSE	1
	cg09509622-chr20:16360177:SNP	cg09509622				Island	chr20	16555633	chr20:16360177:SNP	rs2236144	195456	0.429092	0.0324152	0	26503	T	G	0.0232	0.0103	TRUE	33	+++++++-+++++++?+-?+++++++++?++++++-	43.1	56.2537	0.005094	0.0266514	0.43592	0.0451062	4.275e-22	0.0569835	5.07e-14	357	FALSE	1
	cg09509622-chr20:16651771:SNP	cg09509622				Island	chr20	16555633	chr20:16651771:SNP	rs112343210	96138	-0.109334	0.0091355	5.228e-33	24875	C	A	0.4023	0.0206	TRUE	33	+-+++++?+?++++-+++++++++++?+-++++++-	55.7	72.2479	6.06e-05	0.003516	-0.109671	0.0144736	3.528e-14	0.0206257	1.153e-07	357	FALSE	1
	cg09509622-chr20:16300477:SNP	cg09509622				Island	chr20	16555633	chr20:16300477:SNP	rs13040454	255156	0.321181	0.0228216	5.525e-45	26759	A	G	0.0374	0.0106	TRUE	34	+++++++++++++++-++++++++?+++?+++++++	31.1	47.8869	0.04533	0.0081087	0.329584	0.0289224	4.405e-30	0.0331169	3.063e-22	357	FALSE	1
	cg09509622-chr20:16618877:SNP	cg09509622				Island	chr20	16555633	chr20:16618877:SNP	rs928628	63244	-0.150563	0.0091703	1.408e-60	26461	A	T	0.3436	0.0162	TRUE	34	-------?----------------?-----------	38.7	53.7898	0.01258	0.0018278	-0.148713	0.0123331	1.76e-33	0.0149474	7.287e-24	357	FALSE	1
	cg09509622-chr20:16415869:SNP	cg09509622				Island	chr20	16555633	chr20:16415869:SNP	rs13044096	139764	0.432084	0.0234718	1.119e-75	26771	A	G	0.0355	0.0085	TRUE	34	++++++++++++++-+++++++++?+++?+++++++	55.7	74.5082	4.788e-05	0.0239141	0.435844	0.0375738	4.136e-31	0.0529951	3.542e-16	357	FALSE	1
	cg09509622-chr20:16528893:SNP	cg09509622				Island	chr20	16555633	chr20:16528893:SNP	rs35726665	26740	0.482889	0.0215583	4.01e-111	23582	A	G	0.0484	0.0114	TRUE	30	+++++?+?++++++++-++++++??+?++++++?++	58.1	69.1314	3.983e-05	0.0195133	0.481628	0.0348088	1.538e-43	0.0513917	5.654e-21	357	FALSE	1
	cg09509622-chr20:16608615:SNP	cg09509622				Island	chr20	16555633	chr20:16608615:SNP	rs112896018	52982	-0.136727	0.010691	1.889e-37	24995	T	C	0.2272	0.0163	TRUE	33	-+-----?-?--------------?-----------	26.5	43.5097	0.08433	0.0013775	-0.135084	0.0130083	2.919e-25	0.0145363	5.16e-21	357	FALSE	1
	cg09509622-chr20:16659985:SNP	cg09509622				Island	chr20	16555633	chr20:16659985:SNP	rs1885569	104352	0.131606	0.0123156	1.182e-26	27134	A	G	0.1403	0.0102	TRUE	35	+-+++-++-+++++-+++++++++++?+++++++++	57.5	79.9387	1.445e-05	0.0072572	0.129018	0.0198045	7.289e-11	0.0289557	5.492e-06	357	FALSE	1
	cg09509622-chr20:16583290:INDEL	cg09509622				Island	chr20	16555633	chr20:16583290:INDEL	chr20.16583290	27657	-0.214078	0.0099947	8.85e-102	24276	D	I	0.29	0.027	TRUE	32	-------?-?--------------?------?--+-	35.6	48.1037	0.02572	0.0017931	-0.209427	0.013111	1.96e-57	0.0155091	2.431e-43	357	FALSE	1
	cg09509622-chr20:16220943:SNP	cg09509622				Island	chr20	16555633	chr20:16220943:SNP	rs883968	334690	0.169287	0.012404	2.081e-42	27256	A	C	0.1383	0.0106	TRUE	35	+++++++--++++++--+++++++?+++++++++++	46.9	63.9862	0.001397	0.0048118	0.169219	0.0179112	3.465e-21	0.0233436	4.108e-13	357	FALSE	1
	cg09509622-chr20:16466208:SNP	cg09509622				Island	chr20	16555633	chr20:16466208:SNP	rs2328040	89425	0.409621	0.0171324	2.46e-126	27257	C	T	0.0667	0.0105	TRUE	35	---------------+--------?-----------	60.4	85.8994	2.227e-06	0.0158825	0.410368	0.0286764	1.887e-46	0.0432843	2.978e-21	357	FALSE	1
	cg09509622-chr20:16581238:SNP	cg09509622				Island	chr20	16555633	chr20:16581238:SNP	rs6105635	25605	0.219973	0.0089273	0	27746	T	G	0.3407	0.0245	TRUE	36	++++++++++++++--++++++++++++++++++++	73.4	131.724	3.924e-13	0.0080303	0.221332	0.018128	2.77e-34	0.0335982	5.864e-11	357	FALSE	1
	cg09509622-chr20:16564115:INDEL	cg09509622				Island	chr20	16555633	chr20:16564115:INDEL	chr20.16564115	8482	-0.218581	0.0100253	2.18e-105	24275	D	I	0.2881	0.0283	TRUE	32	-------?-?--------------?------?--+-	30.8	44.7668	0.05228	0.0014523	-0.215461	0.0126512	4.849e-65	0.0144774	1.669e-51	357	FALSE	1
	cg09509622-chr20:16458922:SNP	cg09509622				Island	chr20	16555633	chr20:16458922:SNP	rs6043996	96711	0.120237	0.0099997	0	24997	T	C	0.2715	0.0193	TRUE	33	+++++++?+?++++-+-+++++++?+++++++++++	43.7	56.8201	0.00442	0.0025986	0.123707	0.0140426	1.258e-18	0.0177558	1.273e-11	357	FALSE	1
	cg09509622-chr20:16643639:SNP	cg09509622				Island	chr20	16555633	chr20:16643639:SNP	rs13039735	88006	0.186074	0.0111066	5.337e-63	27731	C	T	0.1729	0.0168	TRUE	36	--------------++--------------------	61	89.8175	1.043e-06	0.0070377	0.189082	0.0186764	4.319e-24	0.0285018	6.643e-11	357	FALSE	1
	cg09509622-chr20:16600268:SNP	cg09509622				Island	chr20	16555633	chr20:16600268:SNP	rs4813229	44635	-0.205357	0.0091695	4.34e-111	27239	A	G	0.3158	0.0208	TRUE	35	------------------------?---------+-	31.5	49.6281	0.04072	0.0013714	-0.202422	0.0115831	2.2e-68	0.0133842	3.934e-53	357	FALSE	1
	cg09509622-chr20:16608530:INDEL	cg09509622				Island	chr20	16555633	chr20:16608530:INDEL	chr20.16608530	52897	0.105395	0.0100847	1.45e-25	24269	D	I	0.28	0.0201	TRUE	32	+++++++?-?++++++++++++++?++++-+?++++	39.1	50.8801	0.01366	0.0021176	0.0999561	0.0135647	1.721e-13	0.0165519	1.921e-10	357	FALSE	1
	cg09509622-chr20:16224066:SNP	cg09509622				Island	chr20	16555633	chr20:16224066:SNP	rs2144898	331567	0.0888489	0.0085394	2.362e-25	27747	T	C	0.4485	0.0197	TRUE	36	+++++++++++++++--+++++++++-++++++++-	19.9	43.7194	0.1481	0.0006628	0.0882459	0.0098728	3.952e-19	0.0106667	8.117e-17	357	FALSE	1
	cg09509622-chr20:16509392:INDEL	cg09509622				Island	chr20	16555633	chr20:16509392:INDEL	chr20.16509392	46241	-0.469683	0.0316723	9.454e-50	20452	D	I	0.9737	0.0066	TRUE	24	----?--???--?--??----?--?-?-?--?----	43.2	40.4969	0.01351	0.0189129	-0.466239	0.0450713	4.433e-25	0.0557666	3.692e-17	357	FALSE	1
	cg09509622-chr20:16459061:SNP	cg09509622				Island	chr20	16555633	chr20:16459061:SNP	rs6043998	96572	0.0843967	0.0089602	4.552e-21	24992	A	G	0.4544	0.0224	TRUE	33	+++--++?+?++++++++++++++?+++++++++++	31.2	46.5228	0.04677	0.0012201	0.0857488	0.0112946	3.15e-14	0.0130267	9.248e-11	357	FALSE	1
	cg09509622-chr20:16457021:SNP	cg09509622				Island	chr20	16555633	chr20:16457021:SNP	rs6034490	98612	0.122411	0.0095374	1.047e-37	27747	A	G	0.268	0.0172	TRUE	36	++++++++++++++-+-+++++++++++++++++++	33.8	52.8655	0.02685	0.0016934	0.124238	0.0122645	4.072e-24	0.0144057	1.939e-17	357	FALSE	1
	cg09509622-chr20:16603419:SNP	cg09509622				Island	chr20	16555633	chr20:16603419:SNP	rs6080332	47786	0.264618	0.0085731	3.4e-209	26429	T	C	0.4547	0.0268	TRUE	34	+++++++?++++++++++++++++?+++++++++++	67.5	101.6	6.557e-09	0.005271	0.258981	0.0158504	5.204e-60	0.0263946	1.178e-23	357	FALSE	1
	cg09509622-chr20:16631414:SNP	cg09509622				Island	chr20	16555633	chr20:16631414:SNP	rs6044197	75781	0.101107	0.010137	1.979e-23	27251	T	C	0.2323	0.0117	TRUE	35	++++++++++++++-++++++-++?+++-+++++++	50.4	68.4996	0.0004125	0.0036973	0.104483	0.0151444	5.232e-12	0.0204229	7.396e-07	357	FALSE	1
	cg09509622-chr20:16556371:INDEL	cg09509622				Island	chr20	16555633	chr20:16556371:INDEL	chr20.16556371	738	-0.233059	0.0105575	5.48e-108	24276	D	I	0.2472	0.0248	TRUE	32	-------?-?-+------------?------?--+-	32.7	46.0618	0.03998	0.0017622	-0.227269	0.013536	2.89e-63	0.0156871	6.292e-50	357	FALSE	1
	cg09509622-chr20:16470481:SNP	cg09509622				Island	chr20	16555633	chr20:16470481:SNP	rs6044019	85152	0.32388	0.0157453	5.09e-94	27257	C	T	0.0803	0.011	TRUE	35	------------------------?-----------	59.4	83.8021	4.338e-06	0.0128776	0.325839	0.0260046	5.113e-36	0.0388084	7.084e-17	357	FALSE	1
	cg09509622-chr20:16456088:SNP	cg09509622				Island	chr20	16555633	chr20:16456088:SNP	rs6111152	99545	0.122329	0.0095355	1.131e-37	27749	G	A	0.2681	0.0174	TRUE	36	--------------+-+-------------------	32.5	51.8359	0.03326	0.0015951	0.123995	0.0121317	1.602e-24	0.0141224	4.632e-18	357	FALSE	1
	cg09509622-chr20:16460637:SNP	cg09509622				Island	chr20	16555633	chr20:16460637:SNP	rs7273285	94996	0.267862	0.01585	4.519e-64	26821	A	G	0.0833	0.0151	TRUE	34	++++++++++++++++++?+++++?+++++++++++	64.2	92.0735	1.743e-07	0.0155336	0.262055	0.0279993	8.025e-21	0.0442233	1.387e-09	357	FALSE	1
	cg09509622-chr20:16599861:SNP	cg09509622				Island	chr20	16555633	chr20:16599861:SNP	rs6044173	44228	-0.207158	0.0091656	4.16e-113	27216	G	A	0.3162	0.0207	TRUE	35	++++++++++++++++++++++++?+++++++++-+	29	47.8762	0.05763	0.0012165	-0.204206	0.0113487	2.181e-72	0.0129062	5.626e-58	357	FALSE	1
	cg09509622-chr20:16332117:SNP	cg09509622				Island	chr20	16555633	chr20:16332117:SNP	rs13041027	223516	0.32421	0.0229453	2.493e-45	26347	A	G	0.0377	0.0108	TRUE	34	+++++++++++++++++++?++++++++?+++++++	32.9	49.1525	0.03494	0.0089029	0.333983	0.0296152	1.696e-29	0.0341763	2.392e-21	357	FALSE	1
	cg09509622-chr20:16633138:SNP	cg09509622				Island	chr20	16555633	chr20:16633138:SNP	rs6135825	77505	0.312401	0.0135113	2.82e-118	27229	A	T	0.1107	0.0115	TRUE	35	++++++++++++++++++++++++?+++++++++++	69.5	111.317	3.791e-10	0.014711	0.313453	0.0256217	2.049e-34	0.0442363	1.64e-12	357	FALSE	1
	cg09509622-chr20:16347480:SNP	cg09509622				Island	chr20	16555633	chr20:16347480:SNP	rs41276368	208153	0.360422	0.023767	6.049e-52	27256	T	C	0.0339	0.0089	TRUE	35	++++++++++++++--++++++++++++?+++++++	38.6	55.3455	0.0118	0.0125887	0.369218	0.0320808	1.189e-30	0.0386881	1.207e-20	357	FALSE	1
	cg09509622-chr20:16565025:SNP	cg09509622				Island	chr20	16555633	chr20:16565025:SNP	rs6111195	9392	0.677415	0.0118362	0	27239	G	A	0.1386	0.0155	TRUE	35	------------------------?-----------	90.7	365.059	4.253e-57	0.0483765	0.667352	0.0398578	6.336e-63	0.127086	9.802e-08	357	FALSE	1
	cg09509622-chr20:16398542:SNP	cg09509622				Island	chr20	16555633	chr20:16398542:SNP	rs4332991	157091	0.115779	0.0086925	1.785e-40	27210	C	G	0.4133	0.0191	TRUE	35	+++++++-+++++++-+++++++-?+++++++++++	44.5	61.3041	0.002792	0.0021523	0.11438	0.012281	1.236e-20	0.0156731	1.501e-13	357	FALSE	1
	cg09509622-chr20:16404080:SNP	cg09509622				Island	chr20	16555633	chr20:16404080:SNP	rs4814495	151553	0.116322	0.0086008	1.119e-41	27734	G	C	0.4152	0.0186	TRUE	36	-------+-------+-------+------------	42	60.3416	0.00492	0.0019533	0.115555	0.0118661	2.071e-22	0.0148281	4.339e-15	357	FALSE	1
	cg09509622-chr20:16650592:SNP	cg09509622				Island	chr20	16555633	chr20:16650592:SNP	rs7272381	94959	0.468058	0.0181634	1.96e-146	27232	A	G	0.0625	0.0188	TRUE	35	+++++++++++++++-++++++++?+++++++++++	67.7	105.322	3.201e-09	0.0245635	0.454962	0.0335926	8.651e-42	0.056265	8.884e-17	357	FALSE	1
	cg09509622-chr20:16455990:INDEL	cg09509622				Island	chr20	16555633	chr20:16455990:INDEL	chr20.16455990	99643	0.0789207	0.0091248	5.195e-18	24275	I	D	0.4387	0.0199	TRUE	32	----+--?-?--------------?------?----	34.3	47.1831	0.03146	0.0014127	0.0800986	0.011808	1.174e-11	0.0138883	1.327e-08	357	FALSE	1
	cg09509622-chr20:16546398:SNP	cg09509622				Island	chr20	16555633	chr20:16546398:SNP	rs6044124	9235	0.689284	0.0119225	0	27253	A	G	0.1351	0.0153	TRUE	35	++++++++++++++++++++++++?+++++++++++	90.7	367.088	1.684e-57	0.0493921	0.679039	0.0402697	8.525e-64	0.128724	8.568e-08	357	FALSE	1
	cg09509622-chr20:16296503:SNP	cg09509622				Island	chr20	16555633	chr20:16296503:SNP	rs35291129	259130	0.316412	0.0230772	8.72e-43	26771	C	T	0.0366	0.0111	TRUE	34	---------------+--------?---?-------	29.9	47.0943	0.05313	0.0078521	0.325137	0.0289933	3.473e-29	0.0329335	7.425e-22	357	FALSE	1
	cg09509622-chr20:16520300:SNP	cg09509622				Island	chr20	16555633	chr20:16520300:SNP	rs6044096	35333	-0.180292	0.0088633	5.52e-92	27738	T	G	0.3605	0.0414	TRUE	36	----------------------------------+-	26.5	47.6404	0.07531	0.0010353	-0.179765	0.0107781	1.873e-62	0.0120643	1.696e-50	357	FALSE	1
	cg09509622-chr20:16638856:SNP	cg09509622				Island	chr20	16555633	chr20:16638856:SNP	rs148955786	83223	0.306289	0.0130682	1.77e-121	27227	A	T	0.1204	0.0135	TRUE	35	++++++++++++++-+++++++++?+++++++++++	70.1	113.798	1.547e-10	0.0142014	0.306381	0.0250508	2.14e-34	0.0437395	2.513e-12	357	FALSE	1
	cg09509622-chr20:16617199:SNP	cg09509622				Island	chr20	16555633	chr20:16617199:SNP	rs13040341	61566	-0.123588	0.0106966	7.056e-31	26475	T	A	0.2125	0.0141	TRUE	34	+++++++?++++++-+++++++++?+++++++++++	25.5	44.284	0.09072	0.0013497	-0.123273	0.0129126	1.338e-21	0.0143542	7.317e-18	357	FALSE	1
	cg09509622-chr20:16545368:SNP	cg09509622				Island	chr20	16555633	chr20:16545368:SNP	rs35610860	10265	0.689128	0.0119441	0	27229	T	C	0.1348	0.0154	TRUE	35	++++++++++++++++++++++++?+++++++++++	90.6	363.135	1.023e-56	0.0489793	0.678883	0.0401248	3.243e-64	0.127568	6.589e-08	357	FALSE	1
	cg09509622-chr20:16468286:SNP	cg09509622				Island	chr20	16555633	chr20:16468286:SNP	rs1002911	87347	0.32732	0.0156743	7.71e-97	27250	A	C	0.0811	0.0109	TRUE	35	++++++++++++++++++++++++?+++++++++++	54.6	74.9051	6.587e-05	0.0104818	0.329423	0.0244813	2.835e-41	0.034532	2.573e-21	357	FALSE	1
	cg09509622-chr20:16662733:SNP	cg09509622				Island	chr20	16555633	chr20:16662733:SNP	rs6135846	107100	0.113661	0.0142172	1.3e-15	15531	T	C	0.1983	0.0233	TRUE	18	?+++?++???++??-???++??++?+???+++?++?	23.8	22.3031	0.1733	0.0011671	0.114111	0.0169517	1.679e-11	0.0186523	1.103e-09	357	FALSE	1
	cg09509622-chr20:16633096:SNP	cg09509622				Island	chr20	16555633	chr20:16633096:SNP	rs4814526	77463	0.1786	0.0112203	4.784e-57	27257	A	C	0.1776	0.0102	TRUE	35	++++++++-+++++++++++++++?+++++++++++	44	60.6753	0.003272	0.003499	0.172343	0.0157124	5.409e-28	0.0200233	4.68e-19	357	FALSE	1
	cg09509622-chr20:16643785:SNP	cg09509622				Island	chr20	16555633	chr20:16643785:SNP	rs12479673	88152	0.187508	0.0112508	2.306e-62	26944	A	T	0.1736	0.0176	TRUE	35	+++++++?++++++-+++++++++++++++++++++	61.6	88.4675	9.73e-07	0.0071856	0.190668	0.0190736	1.58e-23	0.0292744	1.502e-10	357	FALSE	1
	cg09509622-chr20:16629686:SNP	cg09509622				Island	chr20	16555633	chr20:16629686:SNP	rs73103378	74053	-0.105762	0.0102218	4.331e-25	27244	C	G	0.2306	0.0148	TRUE	35	------------------------?----+------	18.4	41.6593	0.1719	0.0008352	-0.104696	0.0116882	3.324e-19	0.0125245	3.056e-17	357	FALSE	1
	cg09509622-chr20:16652782:INDEL	cg09509622				Island	chr20	16555633	chr20:16652782:INDEL	chr20.16652782	97149	0.247952	0.0101596	1.49e-131	24276	D	I	0.2712	0.0317	TRUE	32	+++++++?+?++++++++++++++?++++++?++++	70	103.497	9.797e-10	0.0078437	0.245865	0.0194874	1.71e-36	0.0339192	2.67e-13	357	FALSE	1
	cg09509622-chr20:16532420:SNP	cg09509622				Island	chr20	16555633	chr20:16532420:SNP	rs4814507	23213	0.19195	0.0085106	1.22e-112	27741	C	A	0.4362	0.0243	TRUE	36	----------------+-------------------	62.3	92.9457	3.771e-07	0.0043697	0.190173	0.0145593	5.432e-39	0.0226006	2.011e-17	357	FALSE	1
	cg09509622-chr20:16658479:SNP	cg09509622				Island	chr20	16555633	chr20:16658479:SNP	rs6135842	102846	0.137961	0.0104922	1.726e-39	27720	G	T	0.2081	0.018	TRUE	36	--------------+-------------+------+	53	74.4913	0.0001134	0.00453	0.140634	0.0161044	2.487e-18	0.0223308	6.489e-10	357	FALSE	1
	cg09509622-chr20:16624533:SNP	cg09509622				Island	chr20	16555633	chr20:16624533:SNP	rs6111218	68900	0.306969	0.0129364	1.81e-124	27749	G	A	0.1209	0.0141	TRUE	36	--------------+---------------------	69.9	116.162	1.233e-10	0.0141364	0.306759	0.0246689	1.686e-35	0.042935	8.702e-13	357	FALSE	1
	cg09509622-chr20:16659190:SNP	cg09509622				Island	chr20	16555633	chr20:16659190:SNP	rs75314078	103557	0.493466	0.0194616	7.73e-142	26693	G	A	0.0571	0.0202	TRUE	34	------------------?-------?---------	63.9	91.3581	2.216e-07	0.0231084	0.483482	0.0341496	1.672e-45	0.0538779	5.24e-20	357	FALSE	1
	cg09509622-chr20:16529656:INDEL	cg09509622				Island	chr20	16555633	chr20:16529656:INDEL	chr20.16529656	25977	-0.0887963	0.0110715	1.055e-15	16761	I	D	0.4332	0.0184	TRUE	21	?-+??++???++?-+?+-++??++?+?+?++??+++	35.4	30.9837	0.05541	0.0014538	-0.0878821	0.0146314	1.897e-09	0.0171518	2.254e-07	357	FALSE	1
	cg09509622-chr20:16392411:SNP	cg09509622				Island	chr20	16555633	chr20:16392411:SNP	rs6111101	163222	0.122683	0.0087239	6.43e-45	27207	T	C	0.3983	0.0212	TRUE	35	+++++++-+++++++-+++++++-?+++++++++++	43	59.6176	0.004258	0.0020338	0.122527	0.012145	6.2e-24	0.0152971	1.057e-15	357	FALSE	1
	cg09509622-chr20:16464662:INDEL	cg09509622				Island	chr20	16555633	chr20:16464662:INDEL	chr20.16464662	90971	-0.394204	0.0319289	5.099e-35	6178	D	I	0.9135	0.0127	TRUE	9	-??--???-???-??-????--????-?????????	40	13.3291	0.101	0.0063531	-0.380221	0.0428016	6.488e-19	0.0531979	1.262e-13	357	FALSE	1
	cg09509622-chr20:16605771:SNP	cg09509622				Island	chr20	16555633	chr20:16605771:SNP	rs6075088	50138	0.105999	0.0095669	1.574e-28	27251	C	T	0.276	0.0156	TRUE	35	--------+---------------?----+------	34.5	51.9062	0.02532	0.0017082	0.102138	0.0123499	1.335e-16	0.0146054	3.942e-13	357	FALSE	1
	cg09509622-chr20:16322609:SNP	cg09509622				Island	chr20	16555633	chr20:16322609:SNP	rs34271129	233024	0.330431	0.0227373	7.535e-48	27252	C	T	0.0372	0.0109	TRUE	35	---------------+------------?-------	34.9	52.2187	0.02368	0.0098468	0.341231	0.029829	2.652e-30	0.0349209	3.013e-21	357	FALSE	1
	cg09509622-chr20:16662559:SNP	cg09509622				Island	chr20	16555633	chr20:16662559:SNP	rs78562351	106926	0.458712	0.0292682	2.325e-55	11088	T	C	0.063	0.0192	TRUE	14	?++???+???++?+??++????+??+?+?+?+???+	50.6	26.3353	0.01532	0.0128542	0.453523	0.0448494	4.881e-24	0.0592913	1.021e-14	357	FALSE	1
	cg09509622-chr20:16293571:SNP	cg09509622				Island	chr20	16555633	chr20:16293571:SNP	rs35583105	262062	0.315027	0.0230315	1.373e-42	26771	T	C	0.0367	0.0111	TRUE	34	+++++++++++++++-++++++++?+++?+++++++	29.9	47.0931	0.05315	0.0078202	0.324012	0.0289396	4.258e-29	0.0328674	9.266e-22	357	FALSE	1
	cg09509622-chr20:16558260:SNP	cg09509622				Island	chr20	16555633	chr20:16558260:SNP	rs13044683	2627	0.696484	0.0118738	0	27251	A	G	0.136	0.0153	TRUE	35	++++++++++++++++++++++++?+++++++++++	90.5	356.898	1.757e-55	0.047481	0.688138	0.0395492	8.316e-68	0.124639	2.297e-08	357	FALSE	1
	cg09509622-chr20:16601955:SNP	cg09509622				Island	chr20	16555633	chr20:16601955:SNP	rs34773947	46322	-0.157469	0.0112198	9.525e-45	27212	G	C	0.1778	0.0136	TRUE	35	++++++++++++++++++++++++?+++++++++++	19.9	42.4586	0.1514	0.001111	-0.156782	0.0129718	1.247e-33	0.0140111	2.626e-29	357	FALSE	1
	cg09509622-chr20:16379705:SNP	cg09509622				Island	chr20	16555633	chr20:16379705:SNP	rs4814489	175928	0.129672	0.0086646	1.227e-50	27741	C	T	0.3907	0.0214	TRUE	36	-------+-------+-------+------------	39.1	57.4999	0.009642	0.0017604	0.12953	0.0116582	1.113e-28	0.0142346	8.264e-20	357	FALSE	1
	cg09509622-chr20:16335863:SNP	cg09509622				Island	chr20	16555633	chr20:16335863:SNP	rs56293646	219770	0.364667	0.0237733	4.176e-53	27254	T	C	0.034	0.009	TRUE	35	++++++++++++++--++++++++++++?+++++++	34.2	51.6895	0.02652	0.0104396	0.371756	0.0309162	2.637e-33	0.0361421	6.13e-24	357	FALSE	1
	cg09509622-chr20:16427540:SNP	cg09509622				Island	chr20	16555633	chr20:16427540:SNP	rs66831019	128093	0.434972	0.0235121	2.068e-76	26769	T	G	0.0355	0.0085	TRUE	34	++++++++++++++-+++++++++?+++?+++++++	55.2	73.7177	6.066e-05	0.0235432	0.437743	0.0374718	1.577e-31	0.052523	1.216e-16	357	FALSE	1
	cg09509622-chr20:16643726:SNP	cg09509622				Island	chr20	16555633	chr20:16643726:SNP	rs13038608	88093	0.186562	0.0111142	3.092e-63	27714	G	A	0.1727	0.0168	TRUE	36	--------------++--------------------	61.1	90.0779	9.586e-07	0.0070807	0.18951	0.0187147	4.223e-24	0.028604	6.927e-11	357	FALSE	1
	cg09509622-chr20:16647344:SNP	cg09509622				Island	chr20	16555633	chr20:16647344:SNP	rs6135832	91711	0.137688	0.0106891	5.743e-38	26467	T	A	0.2099	0.0176	TRUE	34	-------?------+---------?---+------+	43	57.852	0.004754	0.0029665	0.138344	0.0148832	1.467e-20	0.0187389	2.016e-13	357	FALSE	1
	cg09509622-chr20:16437768:INDEL	cg09509622				Island	chr20	16555633	chr20:16437768:INDEL	chr20.16437768	117865	0.0769751	0.0090689	2.106e-17	24274	I	D	0.4678	0.0252	TRUE	32	-------?-?--------------?------?----	23.9	40.7568	0.1128	0.0008412	0.0776135	0.0108149	7.15e-13	0.0119232	1.076e-10	357	FALSE	1
	cg09509622-chr20:16552181:INDEL	cg09509622				Island	chr20	16555633	chr20:16552181:INDEL	chr20.16552181	3452	0.70824	0.0125643	0	24273	D	I	0.1359	0.0158	TRUE	32	+++++++?+?++++++++++++++?++++++?++++	90.5	327.897	2.67e-51	0.0491475	0.694226	0.0421103	4.632e-61	0.132897	9.862e-08	357	FALSE	1
	cg09509622-chr20:16546335:SNP	cg09509622				Island	chr20	16555633	chr20:16546335:SNP	rs6111190	9298	0.689284	0.0119225	0	27253	A	G	0.1351	0.0153	TRUE	35	++++++++++++++++++++++++?+++++++++++	90.7	367.088	1.684e-57	0.0493921	0.679039	0.0402697	8.525e-64	0.128724	8.568e-08	357	FALSE	1
	cg09509622-chr20:16601519:SNP	cg09509622				Island	chr20	16555633	chr20:16601519:SNP	rs4813230	45886	-0.213853	0.0095666	1.1e-110	26594	T	C	0.2877	0.0265	TRUE	34	------------------------?-?-------+-	40.2	55.1627	0.009126	0.0021202	-0.21061	0.0130214	7.679e-59	0.0159916	8.71e-41	357	FALSE	1
	cg09509622-chr20:16370721:SNP	cg09509622				Island	chr20	16555633	chr20:16370721:SNP	rs4814483	184912	0.132205	0.0087286	8.032e-52	27233	A	T	0.3931	0.0214	TRUE	35	+++++++-+++++++-+++++++-?+++++++++++	42.7	59.3572	0.00454	0.0020158	0.131556	0.0121307	2.108e-27	0.0152383	4.107e-18	357	FALSE	1
	cg09509622-chr20:16643206:SNP	cg09509622				Island	chr20	16555633	chr20:16643206:SNP	rs1885574	87573	0.186098	0.0111072	5.225e-63	27739	T	A	0.1729	0.017	TRUE	36	--------------++--------------------	60.7	89.1037	1.311e-06	0.0069468	0.189267	0.0186036	2.599e-24	0.0282769	4.664e-11	357	FALSE	1
	cg09509622-chr20:16518486:SNP	cg09509622				Island	chr20	16555633	chr20:16518486:SNP	rs6044092	37147	0.191477	0.0085173	6.39e-112	27734	T	C	0.4363	0.024	TRUE	36	++++++++++++++-+-+++++++++++++++++++	61.9	91.9086	5.294e-07	0.0042983	0.189578	0.0144895	4.077e-39	0.0223662	1.119e-17	357	FALSE	1
	cg09509622-chr20:16647973:SNP	cg09509622				Island	chr20	16555633	chr20:16647973:SNP	rs5014587	92340	0.175054	0.0088538	5.217e-87	27748	C	T	0.3552	0.0191	TRUE	36	--------------+-+------------------+	68.2	110.109	1.073e-09	0.0061329	0.175318	0.0164543	1.655e-26	0.0278538	3.284e-10	357	FALSE	1
	cg09509622-chr20:16218195:SNP	cg09509622				Island	chr20	16555633	chr20:16218195:SNP	rs1411201	337438	0.0887709	0.0086712	1.348e-24	26959	G	A	0.4487	0.0199	TRUE	35	-------?-------++---------+--------+	22.7	43.9587	0.1179	0.0007819	0.087968	0.0102422	8.787e-18	0.0112111	2.41e-15	357	FALSE	1
	cg09509622-chr20:16612537:SNP	cg09509622				Island	chr20	16555633	chr20:16612537:SNP	rs77430953	56904	0.61319	0.0210705	3.41e-186	27226	C	T	0.0483	0.0171	TRUE	35	------------------------?-----------	72.1	121.942	7.78e-12	0.0408861	0.6073	0.0422493	7.512e-47	0.0755699	4.89e-16	357	FALSE	1
	cg09509622-chr20:16623326:SNP	cg09509622				Island	chr20	16555633	chr20:16623326:SNP	rs1105699	67693	0.306764	0.0129335	2.32e-124	27742	G	A	0.1209	0.0141	TRUE	36	--------------+---------------------	70	116.801	9.785e-11	0.0142414	0.306341	0.024729	3.038e-35	0.0431615	1.183e-12	357	FALSE	1
	cg09509622-chr20:16467356:SNP	cg09509622				Island	chr20	16555633	chr20:16467356:SNP	rs6044012	88277	0.327157	0.0156759	1e-96	27250	G	A	0.0809	0.0109	TRUE	35	------------------------?-----------	54.6	74.9434	6.513e-05	0.0104928	0.329262	0.0244885	3.268e-41	0.034553	2.845e-21	357	FALSE	1
	cg09509622-chr20:16360860:SNP	cg09509622				Island	chr20	16555633	chr20:16360860:SNP	rs41276370	194773	0.425443	0.0324339	2.624e-39	26503	T	C	0.0232	0.0103	TRUE	33	+++++++-+++++++?+-?+++++++++?++++++-	42.4	55.5094	0.006126	0.0258655	0.431385	0.0448376	6.516e-22	0.056262	3.975e-14	357	FALSE	1
	cg09509622-chr20:16594573:SNP	cg09509622				Island	chr20	16555633	chr20:16594573:SNP	rs6044166	38940	-0.195945	0.008559	5.39e-116	27241	A	G	0.452	0.0172	TRUE	35	---------------+--------?---------+-	59	82.9709	5.636e-06	0.0037409	-0.192821	0.014068	9.303e-43	0.0208866	6.512e-21	357	FALSE	1
	cg09509622-chr20:16561203:SNP	cg09509622				Island	chr20	16555633	chr20:16561203:SNP	rs997972	5570	0.685278	0.0118257	0	27257	G	A	0.1382	0.0147	TRUE	35	------------------------?-----------	90.8	368.452	9.033e-58	0.0487846	0.676229	0.040004	4.202e-64	0.128153	8.925e-08	357	FALSE	1
	cg09509622-chr20:16647934:SNP	cg09509622				Island	chr20	16555633	chr20:16647934:SNP	rs62196332	92301	0.174907	0.0088538	7.252e-87	27748	C	T	0.3552	0.0192	TRUE	36	--------------+-+------------------+	68.1	109.782	1.205e-09	0.0061062	0.175123	0.0164311	1.599e-26	0.027771	3.011e-10	357	FALSE	1
