## Supplementary Tables for "Blood DNA Methylation Signature for Incident Dementia: Evidence from Longitudinal Cohorts" (part 10 of 20)

### Sheet: S8 (continued)
	Supplementary 8 A total of 52994 mQTL - CpG pairs were significant in blood samples analyses. The blood mQTLs were obtained from the GoDMC database. We searched for mQTLs for CpGs mapped to the 44 AD-associated CpGs (Supplementary Table 3), and 233 CpGs located in the 44 AD-associated DMRs in blood samples analysis (Supplementary Table 4). Definitions for columns under "Blood mQTLs" can be obtained from README file at http://mqtldb.godmc.org.uk/downloads.
	cg06225581-chr5:139738315:INDEL	cg06225581	Body	NM_144723	ZMAT2		chr5	140080094	chr5:139738315:INDEL	chr5.139738315	341779	0.328641	0.0475655	4.873e-12	11065	D	I	0.0232	0.0063	TRUE	13	?++??+????+-?++??+????++??????+???-+	2.9	12.3573	0.4174	0.0009531	0.325631	0.0490214	3.081e-11	0.0489817	1.953e-11	241	FALSE	1
	cg06225581-chr5:139943868:INDEL	cg06225581	Body	NM_144723	ZMAT2		chr5	140080094	chr5:139943868:INDEL	chr5.139943868	136226	0.333343	0.0468847	1.162e-12	11730	D	I	0.0228	0.0066	TRUE	14	?++??+????+-?++??+????++???+??+???-+	0	12.8092	0.4627	0	0.333343	0.0468847	1.162e-12	0.0468847	1.162e-12	241	FALSE	1
	cg06225581-chr5:140187692:SNP	cg06225581	Body	NM_144723	ZMAT2		chr5	140080094	chr5:140187692:SNP	rs145409201	107598	-0.301675	0.0480916	3.543e-10	13107	A	G	0.9797	0.0075	TRUE	15	---?????---+--?+?-????-?????????-?+-	3	14.4345	0.4179	0.0011523	-0.296602	0.0495516	2.154e-09	0.0495842	1.172e-09	241	FALSE	1
	cg03852144-chr5:95181948:SNP	cg03852144	TSS1500;TSS1500	NM_001118890;NM_002064	GLRX;GLRX		chr5	95159639	chr5:95181948:SNP	rs10055875	22309	0.146958	0.0108681	1.161e-41	27731	A	G	0.1862	0.0146	TRUE	36	+++++++++++++++-++++++++++++++++++-+	5.7	37.1052	0.3722	0.0002596	0.146049	0.0113418	6.057e-38	0.0115218	2.933e-37	153	FALSE	1
	cg03852144-chr5:95187148:SNP	cg03852144	TSS1500;TSS1500	NM_001118890;NM_002064	GLRX;GLRX		chr5	95159639	chr5:95187148:SNP	rs10069749	27509	0.120255	0.0090086	1.202e-40	24995	C	A	0.4105	0.0329	TRUE	33	-------?-?-----+--------?---------+-	41.1	54.3216	0.008185	0.0018978	0.113439	0.012368	4.646e-20	0.0152925	3.731e-15	153	FALSE	1
	cg03852144-chr5:95189115:SNP	cg03852144	TSS1500;TSS1500	NM_001118890;NM_002064	GLRX;GLRX		chr5	95159639	chr5:95189115:SNP	rs10515230	29476	0.172748	0.0140399	8.609e-35	27257	A	G	0.1037	0.0166	TRUE	35	++++++++++++++++++++++++?+++++++++-+	19	41.9768	0.1635	0.001644	0.167815	0.0161821	3.379e-25	0.0173338	2.148e-23	153	FALSE	1
	cg03852144-chr5:95132950:INDEL	cg03852144	TSS1500;TSS1500	NM_001118890;NM_002064	GLRX;GLRX		chr5	95159639	chr5:95132950:INDEL	chr5.95132950	26689	0.174967	0.0157659	1.286e-28	23002	D	I	0.0989	0.0132	TRUE	30	+++++++?+?++++++++++++++?-??+++?++++	46	53.6694	0.003531	0.0064556	0.172198	0.0227072	3.366e-14	0.0291774	2.014e-09	153	FALSE	1
	cg03852144-chr5:95183265:SNP	cg03852144	TSS1500;TSS1500	NM_001118890;NM_002064	GLRX;GLRX		chr5	95159639	chr5:95183265:SNP	rs7702848	23626	0.146981	0.0108679	1.124e-41	27731	C	G	0.1862	0.0146	TRUE	36	+++++++++++++++-++++++++++++++++++-+	5.5	37.0377	0.3751	0.0002512	0.1461	0.0113272	4.61e-38	0.0115006	2.113e-37	153	FALSE	1
	cg03852144-chr5:95144618:SNP	cg03852144	TSS1500;TSS1500	NM_001118890;NM_002064	GLRX;GLRX		chr5	95159639	chr5:95144618:SNP	rs9784676	15021	0.190827	0.0145568	2.918e-39	25937	A	C	0.1018	0.0128	TRUE	33	+++++++++++++++++++-++++?-??++++++++	51.1	65.3932	0.0004471	0.0073955	0.186856	0.0218875	1.376e-17	0.0297473	1.409e-10	153	FALSE	1
	cg03852144-chr5:95184652:SNP	cg03852144	TSS1500;TSS1500	NM_001118890;NM_002064	GLRX;GLRX		chr5	95159639	chr5:95184652:SNP	rs2547999	25013	0.14476	0.0173706	7.84e-17	27257	A	G	0.0673	0.0104	TRUE	35	+++++++++++--++-++++++++?--++++++-++	35.5	52.713	0.02127	0.0058953	0.137609	0.0227137	1.375e-09	0.0269311	7.65e-08	153	FALSE	1
	cg03852144-chr5:95155812:SNP	cg03852144	TSS1500;TSS1500	NM_001118890;NM_002064	GLRX;GLRX		chr5	95159639	chr5:95155812:SNP	rs6875489	3827	-0.218812	0.0090597	7.05e-129	26621	C	T	0.3388	0.0242	TRUE	34	++++++++++++++++++++++++?+?+++++++++	72.3	119.155	1.127e-11	0.0073852	-0.220663	0.0180386	2.075e-34	0.0327123	2.247e-11	153	FALSE	1
	cg03852144-chr5:95173380:SNP	cg03852144	TSS1500;TSS1500	NM_001118890;NM_002064	GLRX;GLRX		chr5	95159639	chr5:95173380:SNP	rs35234911	13741	0.122207	0.0086335	1.741e-45	27214	G	T	0.4096	0.0309	TRUE	35	---------------+--------?---------+-	38.8	55.5601	0.01123	0.0016774	0.11637	0.0115901	1.012e-23	0.0141082	4.631e-18	153	FALSE	1
	cg03852144-chr5:95176274:SNP	cg03852144	TSS1500;TSS1500	NM_001118890;NM_002064	GLRX;GLRX		chr5	95159639	chr5:95176274:SNP	rs6556887	16635	0.107039	0.0095126	2.257e-29	26458	G	A	0.288	0.0168	TRUE	34	-------?-------+-+------?---------+-	8.1	35.9217	0.3332	0.0002764	0.105984	0.0100996	9.219e-26	0.0103549	4.789e-25	153	FALSE	1
	cg03852144-chr5:95137946:SNP	cg03852144	TSS1500;TSS1500	NM_001118890;NM_002064	GLRX;GLRX		chr5	95159639	chr5:95137946:SNP	rs17085096	21693	-0.132059	0.0088795	4.986e-50	26421	G	T	0.3885	0.0222	TRUE	34	+++++++?++++++++++++++++?+++++++++++	45.5	60.5013	0.002432	0.0022671	-0.130845	0.0126754	5.564e-25	0.0162795	4.979e-16	153	FALSE	1
	cg03852144-chr5:95168155:SNP	cg03852144	TSS1500;TSS1500	NM_001118890;NM_002064	GLRX;GLRX		chr5	95159639	chr5:95168155:SNP	rs7726424	8516	0.149216	0.0166233	2.8e-19	27243	A	G	0.0739	0.0113	TRUE	35	+++++++++++--+++++++++++?--+++++++++	47.4	64.5896	0.001191	0.0088218	0.145071	0.0241335	1.842e-09	0.0315791	2.3e-06	153	FALSE	1
	cg03852144-chr5:95195558:SNP	cg03852144	TSS1500;TSS1500	NM_001118890;NM_002064	GLRX;GLRX		chr5	95159639	chr5:95195558:SNP	rs6873611	35919	0.0880626	0.0095564	3.11e-20	27256	T	C	0.2764	0.0269	TRUE	35	+++++++++++++++-+--++++-?+++++++++-+	16	40.4855	0.2058	0.0006184	0.0864264	0.0107444	8.706e-16	0.0113792	1.003e-14	153	FALSE	1
	cg03852144-chr5:95128102:INDEL	cg03852144	TSS1500;TSS1500	NM_001118890;NM_002064	GLRX;GLRX		chr5	95159639	chr5:95128102:INDEL	chr5.95128102	31537	0.0662262	0.0093918	1.77e-12	22796	I	D	0.4446	0.0265	TRUE	30	------??-?+----+--------?-?----?+-+-	9.6	32.0741	0.3166	0.0002856	0.0652781	0.0100959	1.008e-10	0.0103874	1.822e-10	153	FALSE	1
	cg03852144-chr5:95175323:INDEL	cg03852144	TSS1500;TSS1500	NM_001118890;NM_002064	GLRX;GLRX		chr5	95159639	chr5:95175323:INDEL	chr5.95175323	15684	0.121985	0.0091475	1.441e-40	24275	I	D	0.4104	0.0321	TRUE	32	-------?-?-----+--------?------?--+-	38.4	50.3628	0.01541	0.0017006	0.115034	0.0122888	7.907e-21	0.014861	2.242e-16	153	FALSE	1
	cg03852144-chr5:95180329:SNP	cg03852144	TSS1500;TSS1500	NM_001118890;NM_002064	GLRX;GLRX		chr5	95159639	chr5:95180329:SNP	rs41470049	20690	0.145236	0.0109698	5.175e-40	27242	A	G	0.1861	0.0134	TRUE	35	+++++++++++++++-++++++++?+++++++++-+	0	33.7091	0.4818	0	0.145236	0.0109698	5.175e-40	0.0109698	5.175e-40	153	FALSE	1
	cg03852144-chr5:95147287:SNP	cg03852144	TSS1500;TSS1500	NM_001118890;NM_002064	GLRX;GLRX		chr5	95159639	chr5:95147287:SNP	rs13183641	12352	-0.189469	0.0092257	1e-93	24383	T	C	0.3837	0.0149	TRUE	32	-------?-?--------------?-?---------	74.4	121.073	1.38e-12	0.0080378	-0.195041	0.0191224	1.991e-24	0.0360317	1.453e-07	153	FALSE	1
	cg03852144-chr5:95196856:SNP	cg03852144	TSS1500;TSS1500	NM_001118890;NM_002064	GLRX;GLRX		chr5	95159639	chr5:95196856:SNP	rs12659828	37217	0.0921023	0.0088925	3.879e-25	27745	C	T	0.3456	0.02	TRUE	36	---------------+-+---------------++-	33.1	52.3556	0.02987	0.0014304	0.0881542	0.0113824	9.577e-15	0.0133021	4.394e-12	153	FALSE	1
	cg03852144-chr5:95142961:INDEL	cg03852144	TSS1500;TSS1500	NM_001118890;NM_002064	GLRX;GLRX		chr5	95159639	chr5:95142961:INDEL	chr5.95142961	16678	0.175609	0.0115822	6.317e-52	16769	I	D	0.3345	0.0412	TRUE	21	?--??--???--?--?----??--?-?-?--??---	78.3	92.0173	3.284e-11	0.0104073	0.176703	0.0263277	1.924e-11	0.0532883	0.0009826	153	FALSE	1
	cg03852144-chr5:95142003:SNP	cg03852144	TSS1500;TSS1500	NM_001118890;NM_002064	GLRX;GLRX		chr5	95159639	chr5:95142003:SNP	rs6866544	17636	0.12724	0.0087037	2.122e-48	26425	C	T	0.4343	0.0281	TRUE	34	-------?----------------?-----------	52.4	69.2785	0.0002222	0.0028711	0.128731	0.0132846	3.318e-22	0.0182721	3.316e-12	153	FALSE	1
	cg03852144-chr5:95187866:SNP	cg03852144	TSS1500;TSS1500	NM_001118890;NM_002064	GLRX;GLRX		chr5	95159639	chr5:95187866:SNP	rs7708375	28227	0.171003	0.0098881	5.244e-67	26469	A	G	0.2584	0.0152	TRUE	34	+++++++?+++++++-++++++++?+++++++++++	46.3	61.4962	0.001879	0.002915	0.164488	0.0142758	1.02e-30	0.0184267	1.693e-20	153	FALSE	1
	cg03852144-chr5:95194275:SNP	cg03852144	TSS1500;TSS1500	NM_001118890;NM_002064	GLRX;GLRX		chr5	95159639	chr5:95194275:SNP	rs72785432	34636	0.156885	0.0149743	1.103e-25	24383	G	A	0.1022	0.0164	TRUE	32	-------?-?---+---++-----?-?-------+-	21.5	39.4885	0.141	0.0020024	0.153612	0.017653	3.269e-18	0.0190747	1.956e-16	153	FALSE	1
	cg03852144-chr5:95161441:SNP	cg03852144	TSS1500;TSS1500	NM_001118890;NM_002064	GLRX;GLRX		chr5	95159639	chr5:95161441:SNP	rs6556885	1802	0.193877	0.0098566	3.915e-86	27254	A	G	0.2476	0.0251	TRUE	35	++++++++++++++++++++++++?+++++++++++	57.2	79.4325	1.688e-05	0.0046129	0.188404	0.015928	2.781e-32	0.0230274	3.785e-17	153	FALSE	1
	cg03852144-chr5:95163449:SNP	cg03852144	TSS1500;TSS1500	NM_001118890;NM_002064	GLRX;GLRX		chr5	95159639	chr5:95163449:SNP	rs6556886	3810	0.178032	0.0130319	1.729e-42	27254	A	G	0.1224	0.0182	TRUE	35	+++++++++++++++++-++++++?+++++++++-+	16.5	40.7208	0.1986	0.0011941	0.174485	0.0147551	2.885e-32	0.0156079	3.878e-30	153	FALSE	1
	cg03852144-chr5:95116543:SNP	cg03852144	TSS1500;TSS1500	NM_001118890;NM_002064	GLRX;GLRX		chr5	95159639	chr5:95116543:SNP	rs3777217	43096	-0.124822	0.0086153	1.435e-47	27748	A	G	0.4005	0.0226	TRUE	36	------+-----------------------------	42.7	61.0448	0.004145	0.0020151	-0.12394	0.0119658	3.855e-25	0.0150263	9.824e-17	153	FALSE	1
	cg03852144-chr5:95144722:SNP	cg03852144	TSS1500;TSS1500	NM_001118890;NM_002064	GLRX;GLRX		chr5	95159639	chr5:95144722:SNP	rs889225	14917	0.103759	0.0108113	8.213e-22	25567	T	C	0.2135	0.0257	TRUE	33	++++++??++++-+++++++++++?+++++++++++	41.4	54.6532	0.007553	0.0027683	0.106959	0.0148389	5.678e-13	0.0184648	1.918e-08	153	FALSE	1
	cg03852144-chr5:95152493:SNP	cg03852144	TSS1500;TSS1500	NM_001118890;NM_002064	GLRX;GLRX		chr5	95159639	chr5:95152493:SNP	rs955688	7146	-0.185724	0.0088208	2.04e-98	26644	A	T	0.3787	0.0187	TRUE	34	------------------------?-?---------	73.5	124.741	1.383e-12	0.0074569	-0.191357	0.0179705	1.774e-26	0.0333429	2.545e-08	153	FALSE	1
	cg03852144-chr5:95166235:SNP	cg03852144	TSS1500;TSS1500	NM_001118890;NM_002064	GLRX;GLRX		chr5	95159639	chr5:95166235:SNP	rs72785409	6596	0.179688	0.0130486	3.828e-43	27254	C	T	0.1223	0.0183	TRUE	35	-----------------+------?---------+-	14.3	39.6557	0.2324	0.0010076	0.176449	0.0145333	6.407e-34	0.0152192	3.606e-32	153	FALSE	1
	cg03852144-chr5:95162048:SNP	cg03852144	TSS1500;TSS1500	NM_001118890;NM_002064	GLRX;GLRX		chr5	95159639	chr5:95162048:SNP	rs60014999	2409	0.154156	0.0131052	6.055e-32	26613	T	C	0.1267	0.0184	TRUE	34	+++++++++++-++++++++++++?-?++++++++-	43	57.8625	0.004742	0.0044631	0.154679	0.018254	2.377e-17	0.0229788	1.964e-11	153	FALSE	1
	cg03852144-chr5:95181222:SNP	cg03852144	TSS1500;TSS1500	NM_001118890;NM_002064	GLRX;GLRX		chr5	95159639	chr5:95181222:SNP	rs6556890	21583	0.121157	0.0086271	8.405e-45	27243	C	T	0.4099	0.0315	TRUE	35	---------------+--------?---------+-	39.6	56.3209	0.009411	0.001734	0.115517	0.0116653	4.055e-23	0.0142908	2.291e-17	153	FALSE	1
	cg03852144-chr5:95186689:SNP	cg03852144	TSS1500;TSS1500	NM_001118890;NM_002064	GLRX;GLRX		chr5	95159639	chr5:95186689:SNP	rs10067941	27050	0.147007	0.0108516	8.247e-42	27735	G	A	0.187	0.0148	TRUE	36	---------------+------------------+-	4.1	36.5029	0.3987	0.0001847	0.146312	0.0111937	4.829e-39	0.0113175	1.407e-38	153	FALSE	1
	cg03852144-chr5:95188183:INDEL	cg03852144	TSS1500;TSS1500	NM_001118890;NM_002064	GLRX;GLRX		chr5	95159639	chr5:95188183:INDEL	chr5.95188183	28544	0.174955	0.0124167	4.359e-45	16769	I	D	0.2559	0.0136	TRUE	21	?--??--???--?--?----??--?-?-?--??---	50.6	40.5175	0.004294	0.0034217	0.163297	0.0189746	7.562e-18	0.0251546	3.522e-12	153	FALSE	1
	cg03852144-chr5:95174974:SNP	cg03852144	TSS1500;TSS1500	NM_001118890;NM_002064	GLRX;GLRX		chr5	95159639	chr5:95174974:SNP	rs6882301	15335	0.15393	0.0111785	3.855e-43	27257	C	G	0.1755	0.0132	TRUE	35	+++++++++++++++-++++++++?+++++++++++	0	30.0833	0.6601	0	0.15393	0.0111785	3.855e-43	0.0111785	3.855e-43	153	FALSE	1
	cg03852144-chr5:95174568:SNP	cg03852144	TSS1500;TSS1500	NM_001118890;NM_002064	GLRX;GLRX		chr5	95159639	chr5:95174568:SNP	rs67807434	14929	0.174366	0.0140792	3.163e-35	27256	G	A	0.1026	0.0166	TRUE	35	------------------------?---------+-	19.7	42.3608	0.1538	0.0017329	0.169333	0.0163185	3.165e-25	0.0175413	2.78e-23	153	FALSE	1
	cg03852144-chr5:95140046:SNP	cg03852144	TSS1500;TSS1500	NM_001118890;NM_002064	GLRX;GLRX		chr5	95159639	chr5:95140046:SNP	rs6894498	19593	0.170723	0.0140891	8.547e-34	25984	A	G	0.1086	0.0108	TRUE	33	++++++++++++++++++++++++?-??++++++++	42	55.1468	0.006697	0.0048049	0.169354	0.0194584	3.221e-18	0.0242803	2.046e-12	153	FALSE	1
	cg03852144-chr5:95191719:SNP	cg03852144	TSS1500;TSS1500	NM_001118890;NM_002064	GLRX;GLRX		chr5	95159639	chr5:95191719:SNP	rs57148774	32080	0.170638	0.0142339	4.102e-33	26459	C	A	0.1044	0.0178	TRUE	34	-------?-------+--------?---------+-	22.8	42.7403	0.1194	0.0020665	0.164528	0.0168934	2.052e-22	0.0184352	2.121e-20	153	FALSE	1
	cg03852144-chr5:95120199:SNP	cg03852144	TSS1500;TSS1500	NM_001118890;NM_002064	GLRX;GLRX		chr5	95159639	chr5:95120199:SNP	rs888807	39440	-0.129204	0.0086751	3.626e-50	27248	G	C	0.4062	0.0223	TRUE	35	++++++++++++++++++++++++?+++++++++++	46.5	63.5909	0.001549	0.0023244	-0.128304	0.012501	1.029e-24	0.0162253	1.677e-15	153	FALSE	1
	cg03852144-chr5:95196028:SNP	cg03852144	TSS1500;TSS1500	NM_001118890;NM_002064	GLRX;GLRX		chr5	95159639	chr5:95196028:SNP	rs10476660	36389	0.08799	0.0091494	6.778e-22	27236	G	C	0.3182	0.0163	TRUE	35	---------------+-++----+?---------+-	19.7	42.3497	0.154	0.0007291	0.0849578	0.010551	8.139e-16	0.0113963	1.155e-14	153	FALSE	1
	cg03852144-chr5:95173887:SNP	cg03852144	TSS1500;TSS1500	NM_001118890;NM_002064	GLRX;GLRX		chr5	95159639	chr5:95173887:SNP	rs10040697	14248	0.107459	0.011647	2.801e-20	27257	T	C	0.1561	0.0184	TRUE	35	++++++++++++++++-+-+++++?+++++++++-+	11	38.2093	0.284	0.0005959	0.104294	0.0126168	1.382e-16	0.013089	2.213e-16	153	FALSE	1
	cg03852144-chr5:95125536:SNP	cg03852144	TSS1500;TSS1500	NM_001118890;NM_002064	GLRX;GLRX		chr5	95159639	chr5:95125536:SNP	rs13170826	34103	0.0982061	0.0089359	4.268e-28	26874	A	G	0.3618	0.0331	TRUE	35	++++++?+++++-+++++++++++++++++++++++	40.7	57.2917	0.007485	0.0019388	0.0973232	0.0121596	1.206e-15	0.0150575	6.935e-11	153	FALSE	1
	cg03852144-chr5:95123191:SNP	cg03852144	TSS1500;TSS1500	NM_001118890;NM_002064	GLRX;GLRX		chr5	95159639	chr5:95123191:SNP	rs77655239	36448	0.170303	0.0151658	2.925e-29	25184	A	T	0.097	0.0131	TRUE	32	+++++++?++++++++++++++++?-??++++++++	43.7	55.0472	0.004944	0.0057972	0.16796	0.0213161	3.287e-15	0.0269302	2.551e-10	153	FALSE	1
	cg03852144-chr5:95129251:SNP	cg03852144	TSS1500;TSS1500	NM_001118890;NM_002064	GLRX;GLRX		chr5	95159639	chr5:95129251:SNP	rs12351	30388	0.120879	0.0095544	1.096e-36	25564	G	T	0.3009	0.0174	TRUE	33	------??---+------------?---------+-	47.8	61.2714	0.001389	0.0027984	0.116825	0.0139842	6.597e-17	0.0182941	3.908e-11	153	FALSE	1
	cg03852144-chr5:95165119:SNP	cg03852144	TSS1500;TSS1500	NM_001118890;NM_002064	GLRX;GLRX		chr5	95159639	chr5:95165119:SNP	rs7717539	5480	0.161105	0.016845	1.133e-21	25717	T	A	0.0774	0.0116	TRUE	33	-------?---+------------?++----?----	46	59.2515	0.00237	0.0080918	0.156234	0.0241894	1.056e-10	0.0311903	2.402e-07	153	FALSE	1
	cg03852144-chr5:95143598:SNP	cg03852144	TSS1500;TSS1500	NM_001118890;NM_002064	GLRX;GLRX		chr5	95159639	chr5:95143598:SNP	rs11135434	16041	0.127111	0.0084887	1.083e-50	27750	C	T	0.4393	0.0293	TRUE	36	------------------------------------	50.1	70.1247	0.0003879	0.0026371	0.127578	0.0126328	5.581e-24	0.0170077	7.793e-14	153	FALSE	1
	cg03852144-chr5:95144677:SNP	cg03852144	TSS1500;TSS1500	NM_001118890;NM_002064	GLRX;GLRX		chr5	95159639	chr5:95144677:SNP	rs885303	14962	0.11569	0.0089889	6.608e-38	27257	A	G	0.3344	0.0194	TRUE	35	++++++-++++-+++-++++++++?+-+++++++++	59.1	83.1842	5.27e-06	0.0041449	0.110699	0.0147956	7.328e-14	0.0219921	1.436e-07	153	FALSE	1
	cg03852144-chr5:95158768:SNP	cg03852144	TSS1500;TSS1500	NM_001118890;NM_002064	GLRX;GLRX		chr5	95159639	chr5:95158768:SNP	rs871775	871	0.157753	0.0130581	1.333e-33	26649	A	G	0.1274	0.0183	TRUE	34	+++++++++++-++++++++++++?-?++++++++-	45	59.9934	0.002771	0.0048113	0.157748	0.0185372	1.742e-17	0.0237393	3.028e-11	153	FALSE	1
	cg03852144-chr5:95186490:SNP	cg03852144	TSS1500;TSS1500	NM_001118890;NM_002064	GLRX;GLRX		chr5	95159639	chr5:95186490:SNP	rs68095140	26851	0.17228	0.0141965	6.859e-34	26740	A	T	0.1034	0.0167	TRUE	34	++++?+++++++++++++++++++?+++++++++-+	21.3	41.9195	0.1373	0.0018823	0.166877	0.0166559	1.256e-23	0.0180337	1.257e-21	153	FALSE	1
	cg03852144-chr5:95126212:SNP	cg03852144	TSS1500;TSS1500	NM_001118890;NM_002064	GLRX;GLRX		chr5	95159639	chr5:95126212:SNP	rs12522899	33427	0.175882	0.0153368	1.911e-30	24327	C	A	0.0981	0.0127	TRUE	31	------??----------------?+??--------	40.8	50.6641	0.01057	0.0051044	0.173723	0.0210329	1.462e-16	0.0259008	1.117e-11	153	FALSE	1
	cg03852144-chr5:95164951:INDEL	cg03852144	TSS1500;TSS1500	NM_001118890;NM_002064	GLRX;GLRX		chr5	95159639	chr5:95164951:INDEL	chr5.95164951	5312	-0.136729	0.0115934	4.209e-32	14944	I	D	0.4711	0.0232	TRUE	19	?++??++???++?++?++++??++?+???++???++	65.9	52.7433	2.875e-05	0.0050896	-0.131658	0.0213253	6.667e-10	0.0339708	5.7e-05	153	FALSE	1
	cg03852144-chr5:95184220:SNP	cg03852144	TSS1500;TSS1500	NM_001118890;NM_002064	GLRX;GLRX		chr5	95159639	chr5:95184220:SNP	rs2161312	24581	0.147607	0.0108629	4.705e-42	27732	G	A	0.1866	0.0147	TRUE	36	---------------+------------------+-	4.2	36.5457	0.3968	0.0001904	0.1469	0.0112153	3.37e-39	0.0113426	1.026e-38	153	FALSE	1
	cg03852144-chr5:95202569:SNP	cg03852144	TSS1500;TSS1500	NM_001118890;NM_002064	GLRX;GLRX		chr5	95159639	chr5:95202569:SNP	rs248340	42930	-0.107029	0.0090208	1.805e-32	27257	G	A	0.336	0.0318	TRUE	35	+++++++++++++++-+++-++++?+++-++++-++	58.3	81.5545	8.772e-06	0.0040351	-0.105934	0.0147064	5.877e-13	0.0216378	7.56e-07	153	FALSE	1
	cg03852144-chr5:95185267:SNP	cg03852144	TSS1500;TSS1500	NM_001118890;NM_002064	GLRX;GLRX		chr5	95159639	chr5:95185267:SNP	rs248343	25628	-0.141904	0.0092756	7.804e-53	24388	C	A	0.3831	0.0346	TRUE	32	+++++++?+?+++++-++++++++?+?+++++++++	59.8	77.1392	8.324e-06	0.0041597	-0.138826	0.0154276	2.288e-19	0.023081	7.842e-10	153	FALSE	1
	cg03852144-chr5:95157175:INDEL	cg03852144	TSS1500;TSS1500	NM_001118890;NM_002064	GLRX;GLRX		chr5	95159639	chr5:95157175:INDEL	chr5.95157175	2464	-0.212787	0.0097371	0	23206	I	D	0.3398	0.0249	TRUE	30	+++?+++?+?++++++++++++++?+?++++?++++	69.1	93.9828	8.769e-09	0.006482	-0.211739	0.0184796	2.145e-30	0.0315557	1.549e-11	153	TRUE	1
	cg03852144-chr5:95115959:SNP	cg03852144	TSS1500;TSS1500	NM_001118890;NM_002064	GLRX;GLRX		chr5	95159639	chr5:95115959:SNP	rs41276257	43680	0.174686	0.0157063	9.798e-29	23724	T	C	0.0959	0.0123	TRUE	31	+++++++?+?++++++++++++++?-??++++++++	45.9	55.4146	0.003185	0.0065843	0.17303	0.0225574	1.711e-14	0.0290119	1.731e-09	153	FALSE	1
	cg03852144-chr5:95193862:SNP	cg03852144	TSS1500;TSS1500	NM_001118890;NM_002064	GLRX;GLRX		chr5	95159639	chr5:95193862:SNP	rs4869253	34223	0.109894	0.0125116	1.586e-18	24992	T	C	0.1474	0.0163	TRUE	33	+++++++?+?+++-++-+-+++++?+++++++++-+	16.8	38.4664	0.2	0.0010591	0.105103	0.0141336	1.035e-13	0.0150398	2.734e-13	153	FALSE	1
	cg03852144-chr5:95165112:SNP	cg03852144	TSS1500;TSS1500	NM_001118890;NM_002064	GLRX;GLRX		chr5	95159639	chr5:95165112:SNP	rs7736003	5473	0.154107	0.0168441	5.746e-20	26520	G	C	0.0742	0.0114	TRUE	34	-----------++-----------?++----?----	47.2	62.4935	0.001445	0.0087482	0.150275	0.0244648	8.124e-10	0.0318983	1.357e-06	153	FALSE	1
	cg03852144-chr5:95187001:SNP	cg03852144	TSS1500;TSS1500	NM_001118890;NM_002064	GLRX;GLRX		chr5	95159639	chr5:95187001:SNP	rs11135440	27362	0.144697	0.0171642	3.452e-17	27721	A	G	0.0676	0.0102	TRUE	36	++++-++++++--++-+++++++++--++++++-++	36.5	55.129	0.01648	0.0061823	0.13748	0.0226029	1.184e-09	0.0270355	8.694e-08	153	FALSE	1
	cg03852144-chr5:95144952:SNP	cg03852144	TSS1500;TSS1500	NM_001118890;NM_002064	GLRX;GLRX		chr5	95159639	chr5:95144952:SNP	rs17085122	14687	0.167656	0.0147529	6.298e-30	23724	C	T	0.1106	0.0137	TRUE	31	-------?-?---------+----?+??--------	43	52.6302	0.006508	0.0051686	0.162629	0.0205694	2.651e-15	0.0258816	9.306e-11	153	FALSE	1
	cg03852144-chr5:95194686:SNP	cg03852144	TSS1500;TSS1500	NM_001118890;NM_002064	GLRX;GLRX		chr5	95159639	chr5:95194686:SNP	rs17366761	35047	0.0942958	0.0115226	2.756e-16	24996	T	C	0.1838	0.0205	TRUE	33	+++++++?+?+++++-+--++++-?+++++++++-+	10.1	35.5918	0.303	0.0005005	0.0926668	0.0124461	9.662e-14	0.0128159	1.871e-13	153	FALSE	1
	cg03852144-chr5:95121535:SNP	cg03852144	TSS1500;TSS1500	NM_001118890;NM_002064	GLRX;GLRX		chr5	95159639	chr5:95121535:SNP	rs17085064	38104	0.119446	0.009071	1.343e-39	26430	C	T	0.3484	0.0163	TRUE	34	-------?----------------?-----------	37	52.3622	0.01742	0.0016653	0.116518	0.0120083	2.924e-22	0.0143932	1.052e-16	153	FALSE	1
	cg03852144-chr5:95143657:SNP	cg03852144	TSS1500;TSS1500	NM_001118890;NM_002064	GLRX;GLRX		chr5	95159639	chr5:95143657:SNP	rs12518592	15982	0.187348	0.0145312	4.944e-38	25984	A	C	0.1019	0.0125	TRUE	33	+++++++++++++++++++-++++?-??++++++++	54	69.5807	0.000134	0.0082958	0.185554	0.0225775	2.06e-16	0.0315966	3.041e-09	153	FALSE	1
	cg03852144-chr5:95189050:SNP	cg03852144	TSS1500;TSS1500	NM_001118890;NM_002064	GLRX;GLRX		chr5	95159639	chr5:95189050:SNP	rs6873668	29411	0.127226	0.0086108	2.117e-49	27244	C	G	0.414	0.0319	TRUE	35	+++++++++++++++-++++++++?+++++++++-+	38.8	55.5693	0.01121	0.0016692	0.121751	0.0115619	6.258e-26	0.0140734	1.564e-19	153	FALSE	1
	cg03852144-chr5:95169909:SNP	cg03852144	TSS1500;TSS1500	NM_001118890;NM_002064	GLRX;GLRX		chr5	95159639	chr5:95169909:SNP	rs3797207	10270	0.168124	0.0111123	1.033e-51	27256	C	A	0.1769	0.0135	TRUE	35	---------------+--------?-----------	0	27.3393	0.7838	0	0.168124	0.0111123	1.033e-51	0.0111123	1.033e-51	153	FALSE	1
	cg03852144-chr5:95161102:SNP	cg03852144	TSS1500;TSS1500	NM_001118890;NM_002064	GLRX;GLRX		chr5	95159639	chr5:95161102:SNP	rs7700327	1463	0.199893	0.0091013	6.5e-107	27243	C	T	0.3209	0.0225	TRUE	35	------------------------?-----------	40.9	57.4921	0.007136	0.0020329	0.196398	0.0124727	7.297e-56	0.0153898	1.42e-38	153	FALSE	1
	cg03852144-chr5:95174442:SNP	cg03852144	TSS1500;TSS1500	NM_001118890;NM_002064	GLRX;GLRX		chr5	95159639	chr5:95174442:SNP	rs68044534	14803	0.0973499	0.0105623	3.064e-20	27255	G	A	0.2023	0.0194	TRUE	35	-+--------+----+-+------?---------+-	36.7	53.7291	0.01701	0.0022962	0.0933406	0.0139237	2.032e-11	0.0166913	5.465e-09	153	FALSE	1
	cg03852144-chr5:95118157:SNP	cg03852144	TSS1500;TSS1500	NM_001118890;NM_002064	GLRX;GLRX		chr5	95159639	chr5:95118157:SNP	rs9314154	41482	0.0780201	0.0091437	1.43e-17	26428	T	C	0.3412	0.0268	TRUE	34	++++++-?++++-+++++++++++?-++++++++++	35.1	50.8697	0.02423	0.0015589	0.0774134	0.0118634	6.782e-11	0.0140951	3.107e-08	153	FALSE	1
	cg03852144-chr5:95152313:SNP	cg03852144	TSS1500;TSS1500	NM_001118890;NM_002064	GLRX;GLRX		chr5	95159639	chr5:95152313:SNP	rs4561	7326	-0.186739	0.0086719	7.51e-103	26649	G	A	0.4184	0.0201	TRUE	34	++++++++++++++++++++++++?+?+++++++++	71.2	114.626	6.03e-11	0.0064107	-0.190988	0.0169477	1.861e-29	0.0301221	5.668e-10	153	FALSE	1
	cg03852144-chr5:95159822:SNP	cg03852144	TSS1500;TSS1500	NM_001118890;NM_002064	GLRX;GLRX		chr5	95159639	chr5:95159822:SNP	rs3756705	183	0.20029	0.0090879	1.21e-107	27255	T	G	0.3218	0.0223	TRUE	35	++++++++++++++++++++++++?+++++++++++	43.6	60.3014	0.003593	0.0022692	0.196743	0.0127685	1.437e-53	0.016118	1.877e-35	153	FALSE	1
	cg03852144-chr5:95124858:SNP	cg03852144	TSS1500;TSS1500	NM_001118890;NM_002064	GLRX;GLRX		chr5	95159639	chr5:95124858:SNP	rs6556880	34781	0.0984522	0.0089352	3.115e-28	26880	A	G	0.3618	0.0331	TRUE	35	++++++?+++++-+++++++++++++++++++++++	40.8	57.4062	0.007284	0.001948	0.0975574	0.0121714	1.099e-15	0.0150864	6.76e-11	153	FALSE	1
	cg03852144-chr5:95212282:SNP	cg03852144	TSS1500;TSS1500	NM_001118890;NM_002064	GLRX;GLRX		chr5	95159639	chr5:95212282:SNP	rs154459	52643	-0.0988693	0.009025	6.283e-28	24379	T	A	0.4769	0.0171	TRUE	32	++++-++?+?++++++++++++++?+?+++++++++	16.6	37.1847	0.2055	0.0005277	-0.0978888	0.0101812	6.935e-22	0.0108255	6.664e-20	153	FALSE	1
	cg03852144-chr5:95177907:SNP	cg03852144	TSS1500;TSS1500	NM_001118890;NM_002064	GLRX;GLRX		chr5	95159639	chr5:95177907:SNP	rs6556888	18268	0.147228	0.0108824	1.055e-41	27744	G	A	0.1846	0.0129	TRUE	36	---------------+------------------+-	5.2	36.9134	0.3805	0.0002366	0.146349	0.0113167	2.963e-38	0.0114774	1.147e-37	153	FALSE	1
	cg03852144-chr5:95118677:SNP	cg03852144	TSS1500;TSS1500	NM_001118890;NM_002064	GLRX;GLRX		chr5	95159639	chr5:95118677:SNP	rs74798753	40962	0.172338	0.0152052	8.891e-30	25157	C	G	0.0968	0.0137	TRUE	32	+++++++?+++-++++++++++++?-??++++++++	44.2	55.5702	0.00433	0.0059545	0.170214	0.0214778	2.28e-15	0.0272566	2.569e-10	153	FALSE	1
	cg03852144-chr5:95141537:INDEL	cg03852144	TSS1500;TSS1500	NM_001118890;NM_002064	GLRX;GLRX		chr5	95159639	chr5:95141537:INDEL	chr5.95141537	18102	-0.150391	0.0112328	7.062e-41	16072	I	D	0.4367	0.0209	TRUE	20	?++??+-???++?++?++++??++?+???++??+++	74.5	74.5598	1.58e-08	0.0076174	-0.14695	0.0238265	6.938e-10	0.0440799	0.0006454	153	FALSE	1
	cg03852144-chr5:95170683:SNP	cg03852144	TSS1500;TSS1500	NM_001118890;NM_002064	GLRX;GLRX		chr5	95159639	chr5:95170683:SNP	rs10059130	11044	0.17783	0.0141651	3.774e-36	27257	T	C	0.1009	0.0155	TRUE	35	++++++++++++++++++++++++?+++++++++-+	6.9	36.5184	0.3525	0.0005284	0.17558	0.0149259	6.026e-32	0.0152143	1.462e-31	153	FALSE	1
	cg03852144-chr5:95140570:SNP	cg03852144	TSS1500;TSS1500	NM_001118890;NM_002064	GLRX;GLRX		chr5	95159639	chr5:95140570:SNP	rs13173742	19069	-0.160999	0.008984	8.126e-72	24994	A	G	0.4202	0.027	TRUE	33	-------?-?--------------?-----------	68.8	102.535	2.58e-09	0.0059629	-0.161161	0.0169107	1.571e-21	0.0287868	2.234e-08	153	FALSE	1
	cg03852144-chr5:95142817:SNP	cg03852144	TSS1500;TSS1500	NM_001118890;NM_002064	GLRX;GLRX		chr5	95159639	chr5:95142817:SNP	rs11953653	16822	-0.190516	0.0085946	7.14e-109	26467	T	C	0.4628	0.0277	TRUE	34	-------?----------------?-----------	75.1	132.768	6.45e-14	0.0077028	-0.192968	0.0180592	1.193e-26	0.0345783	3.595e-08	153	FALSE	1
	cg03852144-chr5:95180014:SNP	cg03852144	TSS1500;TSS1500	NM_001118890;NM_002064	GLRX;GLRX		chr5	95159639	chr5:95180014:SNP	rs13361488	20375	0.120383	0.0086304	3.201e-44	27245	C	T	0.4089	0.031	TRUE	35	---------------+--------?---------+-	39.2	55.9511	0.01026	0.0017067	0.114509	0.0116313	7.21e-23	0.0142024	2.325e-17	153	FALSE	1
	cg03852144-chr5:95161340:SNP	cg03852144	TSS1500;TSS1500	NM_001118890;NM_002064	GLRX;GLRX		chr5	95159639	chr5:95161340:SNP	rs6556884	1701	0.193603	0.0098606	7.932e-86	27255	A	G	0.2473	0.0252	TRUE	35	++++++++++++++++++++++++?+++++++++++	57.2	79.4319	1.689e-05	0.0046166	0.188262	0.0159341	3.264e-32	0.0230367	4.311e-17	153	FALSE	1
	cg03852144-chr5:95202236:SNP	cg03852144	TSS1500;TSS1500	NM_001118890;NM_002064	GLRX;GLRX		chr5	95159639	chr5:95202236:SNP	rs1465446	42597	0.0927069	0.0092841	1.763e-23	27254	G	A	0.3046	0.0297	TRUE	35	---------------+-++-----?--+-----++-	31.2	49.3921	0.04271	0.0013852	0.0901209	0.0117174	1.457e-14	0.0134871	6.253e-12	153	FALSE	1
	cg03852144-chr5:95170719:SNP	cg03852144	TSS1500;TSS1500	NM_001118890;NM_002064	GLRX;GLRX		chr5	95159639	chr5:95170719:SNP	rs10059138	11080	0.178706	0.0141601	1.63e-36	27257	T	C	0.1009	0.0156	TRUE	35	++++++++++++++++++++++++?+++++++++-+	10.9	38.1485	0.2863	0.0008698	0.175286	0.0153669	3.869e-30	0.0158878	2.369e-29	153	FALSE	1
	cg03852144-chr5:95170870:SNP	cg03852144	TSS1500;TSS1500	NM_001118890;NM_002064	GLRX;GLRX		chr5	95159639	chr5:95170870:SNP	rs10059245	11231	0.181348	0.0142889	6.594e-37	26745	G	C	0.1011	0.0157	TRUE	34	----?-------------------?---------+-	16.4	39.4858	0.2026	0.0013868	0.176758	0.0161643	7.835e-28	0.0170973	2.77e-26	153	FALSE	1
	cg03852144-chr5:95160294:SNP	cg03852144	TSS1500;TSS1500	NM_001118890;NM_002064	GLRX;GLRX		chr5	95159639	chr5:95160294:SNP	rs3756704	655	0.149564	0.0086295	2.714e-67	26438	A	G	0.4867	0.027	TRUE	34	+++++++?++++++++++++++++?+++++++++-+	40.2	55.2258	0.008991	0.0017289	0.145418	0.0117308	2.738e-35	0.0144416	3.912e-25	153	FALSE	1
	cg03852144-chr5:95144746:SNP	cg03852144	TSS1500;TSS1500	NM_001118890;NM_002064	GLRX;GLRX		chr5	95159639	chr5:95144746:SNP	rs889224	14893	0.174978	0.0098024	2.86e-71	23414	T	A	0.3278	0.038	TRUE	31	------??-?--------------?------?----	74.4	117.137	3.067e-12	0.0087916	0.179704	0.0203264	9.492e-19	0.0382739	4.837e-06	153	FALSE	1
	cg03852144-chr5:95194571:SNP	cg03852144	TSS1500;TSS1500	NM_001118890;NM_002064	GLRX;GLRX		chr5	95159639	chr5:95194571:SNP	rs13168014	34932	0.0821045	0.0091202	2.206e-19	24041	T	C	0.497	0.0236	TRUE	31	+++++++?+?++++++++-++?++?+?+++++++++	0	25.0825	0.721	0	0.0821045	0.0091202	2.206e-19	0.0091202	2.206e-19	153	FALSE	1
	cg03852144-chr5:95117305:SNP	cg03852144	TSS1500;TSS1500	NM_001118890;NM_002064	GLRX;GLRX		chr5	95159639	chr5:95117305:SNP	rs6894714	42334	-0.132839	0.0087057	1.439e-52	26429	C	T	0.4391	0.0275	TRUE	34	+++++++?++++++++++++++++?+++++++++++	45.7	60.7781	0.002264	0.0022004	-0.1306	0.0124566	1.019e-25	0.0160338	1.182e-16	153	FALSE	1
	cg03852144-chr5:95177498:INDEL	cg03852144	TSS1500;TSS1500	NM_001118890;NM_002064	GLRX;GLRX		chr5	95159639	chr5:95177498:INDEL	chr5.95177498	17859	0.149467	0.0116967	0	24271	I	D	0.1823	0.0126	TRUE	32	-------?-?-+---+--------?------?--+-	0	30.2829	0.5027	0	0.149467	0.0116967	2.158e-37	0.0116967	2.158e-37	153	FALSE	1
	cg03852144-chr5:95187475:SNP	cg03852144	TSS1500;TSS1500	NM_001118890;NM_002064	GLRX;GLRX		chr5	95159639	chr5:95187475:SNP	rs12520664	27836	0.167106	0.0097332	4.557e-66	27731	G	T	0.2534	0.0155	TRUE	36	-----------+---+--------------------	48.2	67.5192	0.000787	0.0032143	0.161532	0.014276	1.107e-29	0.0187765	5.598e-19	153	FALSE	1
	cg03852144-chr5:95162418:INDEL	cg03852144	TSS1500;TSS1500	NM_001118890;NM_002064	GLRX;GLRX		chr5	95159639	chr5:95162418:INDEL	chr5.95162418	2779	0.178751	0.013868	5.161e-38	24276	I	D	0.1212	0.0189	TRUE	32	-------?-?-------+------?------?--+-	13	35.6447	0.259	0.0009404	0.174921	0.0153439	4.18e-30	0.0159458	3.646e-29	153	FALSE	1
	cg03852144-chr5:95124328:SNP	cg03852144	TSS1500;TSS1500	NM_001118890;NM_002064	GLRX;GLRX		chr5	95159639	chr5:95124328:SNP	rs3822753	35311	0.0979738	0.008936	5.693e-28	26881	T	G	0.3619	0.0333	TRUE	35	++++++?+++++-+++++++++++++++++++++++	40.8	57.4771	0.007162	0.0019542	0.0970598	0.0121807	1.608e-15	0.0151063	8.835e-11	153	FALSE	1
	cg03852144-chr5:95133586:SNP	cg03852144	TSS1500;TSS1500	NM_001118890;NM_002064	GLRX;GLRX		chr5	95159639	chr5:95133586:SNP	rs6871090	26053	0.0984704	0.0090254	1.028e-27	26395	A	C	0.3624	0.0333	TRUE	34	++++++?+++++-+++++++++++?+++++++++++	44.8	59.7409	0.002956	0.0022736	0.097895	0.0127591	1.686e-14	0.0163389	1.673e-09	153	FALSE	1
	cg03852144-chr5:95140259:SNP	cg03852144	TSS1500;TSS1500	NM_001118890;NM_002064	GLRX;GLRX		chr5	95159639	chr5:95140259:SNP	rs7700813	19380	0.180948	0.0146556	5.078e-35	25169	T	C	0.1044	0.0137	TRUE	32	+++++++?+++++++++++-++++?-??++++++++	48.7	60.4644	0.00119	0.0066329	0.178554	0.0216183	1.464e-16	0.0285853	2.45e-10	153	FALSE	1
	cg03852144-chr5:95193517:SNP	cg03852144	TSS1500;TSS1500	NM_001118890;NM_002064	GLRX;GLRX		chr5	95159639	chr5:95193517:SNP	rs6556891	33878	0.165728	0.0143475	7.295e-31	26438	A	G	0.1022	0.0161	TRUE	34	+++++++?+++++-+-++++++++?+++++++++-+	23.2	42.9918	0.1142	0.0021549	0.160024	0.0171012	8.168e-21	0.0186917	7.553e-19	153	FALSE	1
	cg03852144-chr5:95162475:SNP	cg03852144	TSS1500;TSS1500	NM_001118890;NM_002064	GLRX;GLRX		chr5	95159639	chr5:95162475:SNP	rs10067881	2836	0.1762	0.0130672	1.939e-41	27255	A	G	0.1215	0.018	TRUE	35	+++++++++++++++++-++++++?+++++++++-+	13.1	39.1308	0.2503	0.0009167	0.173051	0.0144302	3.899e-33	0.0150391	1.054e-31	153	FALSE	1
	cg03852144-chr5:95118313:SNP	cg03852144	TSS1500;TSS1500	NM_001118890;NM_002064	GLRX;GLRX		chr5	95159639	chr5:95118313:SNP	rs9314156	41326	-0.126465	0.0086836	4.787e-48	27209	T	C	0.4036	0.0223	TRUE	35	------------------------?-----------	46.8	63.8577	0.001445	0.0023499	-0.125814	0.0125401	1.092e-23	0.0163093	8.893e-15	153	FALSE	1
	cg03852144-chr5:95203134:SNP	cg03852144	TSS1500;TSS1500	NM_001118890;NM_002064	GLRX;GLRX		chr5	95159639	chr5:95203134:SNP	rs1004654	43495	0.0926073	0.0092848	1.978e-23	27257	A	C	0.3045	0.0296	TRUE	35	+++++++++++++++-+--+++++?++-+++++--+	30.2	48.7308	0.04875	0.0013259	0.0901078	0.011632	9.444e-15	0.0133075	3.426e-12	153	FALSE	1
	cg03852144-chr5:95174319:SNP	cg03852144	TSS1500;TSS1500	NM_001118890;NM_002064	GLRX;GLRX		chr5	95159639	chr5:95174319:SNP	rs2547996	14680	0.121492	0.0085591	9.905e-46	27749	T	C	0.4082	0.0313	TRUE	36	+++++++++++++++-++++++++++++++++++-+	38.2	56.6447	0.01173	0.0016532	0.115872	0.011432	3.834e-24	0.0138522	1.777e-18	153	FALSE	1
	cg03852144-chr5:95169763:SNP	cg03852144	TSS1500;TSS1500	NM_001118890;NM_002064	GLRX;GLRX		chr5	95159639	chr5:95169763:SNP	rs3797206	10124	0.125715	0.0089673	1.187e-44	24994	A	T	0.4326	0.0346	TRUE	33	+++++++?+?+++++-++++++++?+++++++++-+	40	53.2937	0.01047	0.001792	0.120033	0.0121679	5.917e-23	0.0149343	3.834e-17	153	FALSE	1
	cg03852144-chr5:95136019:SNP	cg03852144	TSS1500;TSS1500	NM_001118890;NM_002064	GLRX;GLRX		chr5	95159639	chr5:95136019:SNP	rs10515229	23620	0.174658	0.0150735	4.791e-31	25193	G	A	0.0984	0.0132	TRUE	32	-------?----------------?+??--------	42.6	54.0059	0.006417	0.0054793	0.172268	0.0209829	2.214e-16	0.0262599	2.909e-11	153	FALSE	1
	cg03852144-chr5:95185096:SNP	cg03852144	TSS1500;TSS1500	NM_001118890;NM_002064	GLRX;GLRX		chr5	95159639	chr5:95185096:SNP	rs7709560	25457	0.120823	0.0086386	1.888e-44	27217	A	G	0.4094	0.0318	TRUE	35	+++++++++++++++-++++++++?+++++++++-+	38.8	55.5845	0.01117	0.0016813	0.114998	0.0116016	3.682e-23	0.0141227	1.177e-17	153	FALSE	1
	cg03852144-chr5:95138018:SNP	cg03852144	TSS1500;TSS1500	NM_001118890;NM_002064	GLRX;GLRX		chr5	95159639	chr5:95138018:SNP	rs7723636	21621	0.114726	0.0091656	6.021e-36	25592	A	C	0.3561	0.0139	TRUE	33	++++++??+++-++++++++++++?+-+++++++++	44.9	58.0738	0.003214	0.0022933	0.111651	0.0130395	1.104e-17	0.0166337	5.304e-12	153	FALSE	1
	cg03852144-chr5:95119408:SNP	cg03852144	TSS1500;TSS1500	NM_001118890;NM_002064	GLRX;GLRX		chr5	95159639	chr5:95119408:SNP	rs888808	40231	-0.128562	0.0086782	1.184e-49	27256	C	T	0.4072	0.0226	TRUE	35	++++++++++++++++++++++++?+++++++++++	45.5	62.4275	0.002095	0.0022345	-0.12793	0.012387	5.28e-25	0.0159341	7.127e-16	153	FALSE	1
	cg03852144-chr5:95118502:SNP	cg03852144	TSS1500;TSS1500	NM_001118890;NM_002064	GLRX;GLRX		chr5	95159639	chr5:95118502:SNP	rs111968574	41137	0.171178	0.0154001	1.055e-28	24436	G	A	0.0972	0.0142	TRUE	31	-------?---+------------?+??---?----	46.6	56.1363	0.002634	0.0065097	0.169242	0.022279	3.042e-14	0.0288167	2.846e-09	153	FALSE	1
	cg03852144-chr5:95184206:SNP	cg03852144	TSS1500;TSS1500	NM_001118890;NM_002064	GLRX;GLRX		chr5	95159639	chr5:95184206:SNP	rs2161313	24567	0.121208	0.008629	8.091e-45	27241	C	A	0.4104	0.0316	TRUE	35	---------------+--------?---------+-	39.2	55.8981	0.01039	0.0017019	0.11555	0.0116218	2.719e-23	0.0141866	1.299e-17	153	FALSE	1
	cg03852144-chr5:95156395:INDEL	cg03852144	TSS1500;TSS1500	NM_001118890;NM_002064	GLRX;GLRX		chr5	95159639	chr5:95156395:INDEL	chr5.95156395	3244	0.130644	0.0126837	7.033e-25	13975	I	D	0.3197	0.028	TRUE	17	?--??-????--?--??-+-??--?-???--???-+	50	32.0306	0.009908	0.0028414	0.126081	0.019255	5.834e-11	0.0253917	2.673e-07	153	FALSE	1
	cg03852144-chr5:95174878:SNP	cg03852144	TSS1500;TSS1500	NM_001118890;NM_002064	GLRX;GLRX		chr5	95159639	chr5:95174878:SNP	rs72785418	15239	0.152665	0.0173701	1.51e-18	24035	C	G	0.0744	0.0138	TRUE	31	+++++++?+++++++-+--+++++?+??-++++?-+	23.1	39.0064	0.1256	0.0028733	0.144512	0.0208755	4.435e-12	0.0225848	1.384e-11	153	FALSE	1
	cg03852144-chr5:95188399:SNP	cg03852144	TSS1500;TSS1500	NM_001118890;NM_002064	GLRX;GLRX		chr5	95159639	chr5:95188399:SNP	rs2546196	28760	0.1699	0.0098542	1.299e-66	26739	G	C	0.2561	0.013	TRUE	34	----?----------+--------?-----------	46.5	61.7314	0.001766	0.0029181	0.163086	0.0142452	2.392e-30	0.0184338	3.061e-20	153	FALSE	1
	cg03852144-chr5:95134419:SNP	cg03852144	TSS1500;TSS1500	NM_001118890;NM_002064	GLRX;GLRX		chr5	95159639	chr5:95134419:SNP	rs6556881	25220	-0.133098	0.0087258	1.564e-52	26454	G	A	0.429	0.0267	TRUE	34	+++++++?++++++++++++++++?+++++++++++	51.3	67.8217	0.0003361	0.002771	-0.131405	0.0132005	2.41e-23	0.0179333	1.155e-13	153	FALSE	1
	cg03852144-chr5:95138353:SNP	cg03852144	TSS1500;TSS1500	NM_001118890;NM_002064	GLRX;GLRX		chr5	95159639	chr5:95138353:SNP	rs6556882	21286	0.116362	0.0089748	1.921e-38	26394	C	T	0.3648	0.0133	TRUE	34	------?----+-----------+?-+---------	49.8	65.7436	0.0006	0.0027565	0.113779	0.0133706	1.745e-17	0.0178798	7.615e-11	153	FALSE	1
	cg03852144-chr5:95143681:SNP	cg03852144	TSS1500;TSS1500	NM_001118890;NM_002064	GLRX;GLRX		chr5	95159639	chr5:95143681:SNP	rs7736948	15958	0.0980299	0.0103119	1.972e-21	27750	A	G	0.2161	0.0239	TRUE	36	++++++++++++-+++++++++++++++++++++++	39.7	58.075	0.008437	0.0025535	0.100358	0.0138929	5.06e-13	0.0171104	1.009e-08	153	FALSE	1
	cg03852144-chr5:95179041:SNP	cg03852144	TSS1500;TSS1500	NM_001118890;NM_002064	GLRX;GLRX		chr5	95159639	chr5:95179041:SNP	rs7716279	19402	0.144732	0.0109792	1.108e-39	27248	T	C	0.1849	0.012	TRUE	35	+++++++++++++++-++++++++?+++++++++-+	0	33.0951	0.5118	0	0.144732	0.0109792	1.108e-39	0.0109792	1.108e-39	153	FALSE	1
	cg03852144-chr5:95177897:SNP	cg03852144	TSS1500;TSS1500	NM_001118890;NM_002064	GLRX;GLRX		chr5	95159639	chr5:95177897:SNP	rs918469	18258	0.120522	0.008629	2.476e-44	27253	A	C	0.4087	0.0312	TRUE	35	+++++++++++++++-++++++++?+++++++++-+	39.5	56.2145	0.009648	0.0017266	0.114712	0.0116588	7.641e-23	0.0142669	2.972e-17	153	FALSE	1
	cg03852144-chr5:95190054:SNP	cg03852144	TSS1500;TSS1500	NM_001118890;NM_002064	GLRX;GLRX		chr5	95159639	chr5:95190054:SNP	rs11748451	30415	0.14608	0.0172021	2.031e-17	27739	T	A	0.0673	0.0103	TRUE	36	-----------++--+---------++------+--	32.8	52.094	0.03154	0.0052742	0.139796	0.0219823	2.025e-10	0.0256035	1.16e-08	153	FALSE	1
	cg03852144-chr5:95143394:SNP	cg03852144	TSS1500;TSS1500	NM_001118890;NM_002064	GLRX;GLRX		chr5	95159639	chr5:95143394:SNP	rs2348974	16245	0.131455	0.0085708	4.291e-53	27236	C	G	0.435	0.0298	TRUE	35	++++++++++++++++++++++++?+++++++++++	51.8	70.5983	0.000229	0.0028044	0.133059	0.0129915	1.285e-24	0.0177966	1.507e-13	153	FALSE	1
	cg03852144-chr5:95174752:SNP	cg03852144	TSS1500;TSS1500	NM_001118890;NM_002064	GLRX;GLRX		chr5	95159639	chr5:95174752:SNP	rs918470	15113	0.112484	0.0104581	5.574e-27	25678	C	A	0.2261	0.0273	TRUE	33	------?--------+--+-----?----?----+-	0	27.9461	0.672	0	0.112484	0.0104581	5.574e-27	0.0104581	5.574e-27	153	FALSE	1
	cg03852144-chr5:95153223:SNP	cg03852144	TSS1500;TSS1500	NM_001118890;NM_002064	GLRX;GLRX		chr5	95159639	chr5:95153223:SNP	rs28926210	6416	-0.188308	0.0088495	1.78e-100	26588	A	G	0.3734	0.019	TRUE	34	------------------------?-?---------	72.7	120.901	5.871e-12	0.0071912	-0.192764	0.0177562	1.864e-27	0.0324217	6.319e-09	153	FALSE	1
	cg03852144-chr5:95185811:SNP	cg03852144	TSS1500;TSS1500	NM_001118890;NM_002064	GLRX;GLRX		chr5	95159639	chr5:95185811:SNP	rs10079710	26172	0.147069	0.0108525	7.746e-42	27736	T	C	0.187	0.0148	TRUE	36	+++++++++++++++-++++++++++++++++++-+	4.1	36.5037	0.3987	0.0001848	0.146375	0.0111949	4.565e-39	0.0113187	1.333e-38	153	FALSE	1
	cg03852144-chr5:95185933:SNP	cg03852144	TSS1500;TSS1500	NM_001118890;NM_002064	GLRX;GLRX		chr5	95159639	chr5:95185933:SNP	rs10476544	26294	0.148265	0.0175343	2.775e-17	23530	T	C	0.0751	0.0138	TRUE	30	++++?++?++++++++---+++++?+??-++++?-+	24.1	38.2306	0.1173	0.0030058	0.13988	0.0212561	4.683e-11	0.0231154	1.417e-10	153	FALSE	1
	cg03852144-chr5:95125084:SNP	cg03852144	TSS1500;TSS1500	NM_001118890;NM_002064	GLRX;GLRX		chr5	95159639	chr5:95125084:SNP	rs12522843	34555	0.173132	0.0153755	2.062e-29	24325	T	C	0.0976	0.0128	TRUE	31	++++++??++++++++++++++++?-??++++++++	44	53.5477	0.005161	0.0058462	0.17111	0.0217057	3.191e-15	0.0274441	2.817e-10	153	FALSE	1
	cg03852144-chr5:95142626:SNP	cg03852144	TSS1500;TSS1500	NM_001118890;NM_002064	GLRX;GLRX		chr5	95159639	chr5:95142626:SNP	rs115135885	17013	0.18628	0.0152882	3.755e-34	24128	T	C	0.0994	0.0128	TRUE	31	++++++++++++++?++++++++??-?++?++++++	42.5	52.1458	0.007346	0.0054322	0.180522	0.0212243	1.81e-17	0.0265738	2.385e-12	153	FALSE	1
	cg03852144-chr5:95179960:SNP	cg03852144	TSS1500;TSS1500	NM_001118890;NM_002064	GLRX;GLRX		chr5	95159639	chr5:95179960:SNP	rs13361485	20321	0.11992	0.0086307	6.826e-44	27245	C	T	0.4089	0.0311	TRUE	35	---------------+--------?---------+-	39.8	56.5101	0.009003	0.0017502	0.113996	0.0116925	1.854e-22	0.0143447	6.278e-17	153	FALSE	1
	cg03852144-chr5:95190605:SNP	cg03852144	TSS1500;TSS1500	NM_001118890;NM_002064	GLRX;GLRX		chr5	95159639	chr5:95190605:SNP	rs10077757	30966	0.119459	0.0086244	1.249e-43	27216	A	T	0.4101	0.0309	TRUE	35	+++++++++++++++-++++++++?+++++++++-+	37.7	54.6046	0.01397	0.0015997	0.113621	0.0114725	4.01e-23	0.0138509	6.429e-18	153	FALSE	1
	cg03852144-chr5:95156457:SNP	cg03852144	TSS1500;TSS1500	NM_001118890;NM_002064	GLRX;GLRX		chr5	95159639	chr5:95156457:SNP	rs9314160	3182	-0.215548	0.0086786	3.59e-136	26646	A	G	0.4237	0.0185	TRUE	34	------------------------?-?---------	72.4	119.598	9.555e-12	0.0068121	-0.215506	0.0173297	1.674e-35	0.0314528	7.228e-12	153	FALSE	1
	cg03852144-chr5:95154174:SNP	cg03852144	TSS1500;TSS1500	NM_001118890;NM_002064	GLRX;GLRX		chr5	95159639	chr5:95154174:SNP	rs74587548	5465	0.160004	0.0131858	6.928e-34	26597	T	C	0.125	0.0184	TRUE	34	+++++++++++-++++++++++++?-?++++++++-	51.1	67.5158	0.0003663	0.0062729	0.159405	0.0198669	1.026e-15	0.0269773	3.01e-09	153	FALSE	1
	cg03852144-chr5:95131401:SNP	cg03852144	TSS1500;TSS1500	NM_001118890;NM_002064	GLRX;GLRX		chr5	95159639	chr5:95131401:SNP	rs7622	28238	-0.129179	0.0087105	9.344e-50	27236	G	A	0.397	0.0209	TRUE	35	++++++-+++++++++++++++++?+++++++++++	49.3	67.0313	0.0006178	0.0026157	-0.12868	0.012889	1.796e-23	0.0171728	5.384e-14	153	FALSE	1
	cg03852144-chr5:95150245:SNP	cg03852144	TSS1500;TSS1500	NM_001118890;NM_002064	GLRX;GLRX		chr5	95159639	chr5:95150245:SNP	rs1047420	9394	-0.188402	0.008718	1.43e-103	27141	A	G	0.3847	0.0166	TRUE	35	--------------------------?---------	72.6	123.946	3.687e-12	0.0071325	-0.193765	0.0174411	1.126e-28	0.0317813	3.065e-09	153	FALSE	1
	cg03852144-chr5:95156594:SNP	cg03852144	TSS1500;TSS1500	NM_001118890;NM_002064	GLRX;GLRX		chr5	95159639	chr5:95156594:SNP	rs11750758	3045	0.15867	0.0130771	7.025e-34	26641	C	T	0.1267	0.0179	TRUE	34	-----------+------------?+?--------+	46	61.1379	0.002063	0.0050301	0.158551	0.0187452	2.715e-17	0.0242275	5.785e-11	153	FALSE	1
	cg03852144-chr5:95180865:SNP	cg03852144	TSS1500;TSS1500	NM_001118890;NM_002064	GLRX;GLRX		chr5	95159639	chr5:95180865:SNP	rs11135438	21226	0.144375	0.0173573	8.959e-17	27253	A	C	0.0676	0.0109	TRUE	35	+++++++++++--++-++++++++?--++++++-++	36.2	53.3279	0.01859	0.0060797	0.137248	0.0228398	1.865e-09	0.0272243	1.138e-07	153	FALSE	1
	cg03852144-chr5:95190176:SNP	cg03852144	TSS1500;TSS1500	NM_001118890;NM_002064	GLRX;GLRX		chr5	95159639	chr5:95190176:SNP	rs6883552	30537	0.164441	0.0097391	5.83e-64	27749	A	G	0.2521	0.0137	TRUE	36	+++++++++++-+++-++++++++++++++++++++	47.2	66.3469	0.001074	0.003102	0.158662	0.014156	3.721e-29	0.0184616	5.234e-19	153	FALSE	1
	cg03852144-chr5:95162219:INDEL	cg03852144	TSS1500;TSS1500	NM_001118890;NM_002064	GLRX;GLRX		chr5	95159639	chr5:95162219:INDEL	chr5.95162219	2580	0.173774	0.0176716	8.077e-23	15190	I	D	0.1181	0.0223	TRUE	19	?--??-????--?--?----??--?-?-??-??-+-	35	27.6881	0.06696	0.0033412	0.161197	0.0237867	1.229e-11	0.0271831	1.63e-10	153	FALSE	1
	cg03852144-chr5:95179309:SNP	cg03852144	TSS1500;TSS1500	NM_001118890;NM_002064	GLRX;GLRX		chr5	95159639	chr5:95179309:SNP	rs7719227	19670	0.133132	0.0088768	7.598e-51	27234	A	G	0.3533	0.015	TRUE	35	+++++++++++++++-++++++++?+++++++++++	41.8	58.4128	0.005718	0.0020078	0.12811	0.0122413	1.246e-25	0.0152505	2.555e-18	153	FALSE	1
	cg03852144-chr5:95186667:SNP	cg03852144	TSS1500;TSS1500	NM_001118890;NM_002064	GLRX;GLRX		chr5	95159639	chr5:95186667:SNP	rs113596111	27028	0.144556	0.017372	8.708e-17	27253	A	G	0.0673	0.0105	TRUE	35	+++++++++++--++-++++++++?--++++++-++	34.9	52.2382	0.02358	0.0057466	0.137481	0.0226047	1.187e-09	0.0266907	6.096e-08	153	FALSE	1
	cg03852144-chr5:95144589:SNP	cg03852144	TSS1500;TSS1500	NM_001118890;NM_002064	GLRX;GLRX		chr5	95159639	chr5:95144589:SNP	rs889226	15050	0.116682	0.0102233	3.587e-30	27196	C	T	0.2282	0.0332	TRUE	35	------------+-----------?-----------	49	66.6368	0.0006878	0.0035542	0.12017	0.0150207	1.241e-15	0.0200366	5.766e-09	153	FALSE	1
	cg03852144-chr5:95177641:SNP	cg03852144	TSS1500;TSS1500	NM_001118890;NM_002064	GLRX;GLRX		chr5	95159639	chr5:95177641:SNP	rs6420125	18002	0.147227	0.0108806	1.024e-41	27748	A	G	0.1847	0.0128	TRUE	36	+++++++++++++++-++++++++++++++++++-+	5	36.8259	0.3844	0.0002257	0.146381	0.0112958	2.091e-38	0.0114482	7.534e-38	153	FALSE	1
	cg03852144-chr5:95184263:SNP	cg03852144	TSS1500;TSS1500	NM_001118890;NM_002064	GLRX;GLRX		chr5	95159639	chr5:95184263:SNP	rs248344	24624	-0.140978	0.0092885	4.964e-52	24388	C	T	0.3813	0.0387	TRUE	32	+++++++?+?+++++-++++++++?+?+++++++++	59.3	76.0838	1.164e-05	0.0040759	-0.138193	0.0153449	2.141e-19	0.0227968	6.245e-10	153	FALSE	1
	cg18693421-chr19:33216225:SNP	cg18693421	TSS200	NM_001105570	NUDT19	Island	chr19	33182722	chr19:33216225:SNP	rs117014707	33503	-0.274403	0.008419	5.09e-233	27008	T	C	0.4848	0.0193	TRUE	35	-----+-----------------------?------	88.6	297.339	8.271e-44	0.0194486	-0.280171	0.0256644	9.588e-28	0.0736261	0.0001938	674	FALSE	1
	cg18693421-chr19:33098238:SNP	cg18693421	TSS200	NM_001105570	NUDT19	Island	chr19	33182722	chr19:33098238:SNP	rs12460663	84484	0.233185	0.0098661	1.68e-123	23475	T	C	0.3189	0.0202	TRUE	31	+++++-??+?++++++++?++++++++-+?++++++	84.4	191.751	1.71e-25	0.0165501	0.236576	0.0260241	9.843e-20	0.0630611	0.0002175	674	FALSE	1
	cg18693421-chr19:33559874:SNP	cg18693421	TSS200	NM_001105570	NUDT19	Island	chr19	33182722	chr19:33559874:SNP	rs60203782	377152	0.158744	0.0123672	1.032e-37	25197	T	G	0.154	0.018	TRUE	32	++++++++++++++++++++++++?+??+?-+++-+	46.7	58.1692	0.002204	0.0043556	0.159625	0.0178898	4.552e-19	0.0232061	7.886e-12	674	FALSE	1
	cg18693421-chr19:33366695:SNP	cg18693421	TSS200	NM_001105570	NUDT19	Island	chr19	33182722	chr19:33366695:SNP	rs1990986	183973	-0.150105	0.0109387	7.46e-43	27015	C	T	0.1911	0.0137	TRUE	35	++++++++++++++-++++++-++++-++?++++-+	67.4	104.426	4.386e-09	0.0087906	-0.152541	0.02013	3.514e-14	0.0335966	7.901e-06	674	FALSE	1
	cg18693421-chr19:33104653:SNP	cg18693421	TSS200	NM_001105570	NUDT19	Island	chr19	33182722	chr19:33104653:SNP	rs419500	78069	0.240056	0.0096626	3.01e-136	24337	T	C	0.3205	0.0204	TRUE	32	+++++-+?+?++++++++?+++++++--+?++++++	85.1	208.274	3.704e-28	0.0173565	0.243947	0.0260604	7.912e-21	0.0649181	0.0002175	674	FALSE	1
	cg18693421-chr19:33292897:SNP	cg18693421	TSS200	NM_001105570	NUDT19	Island	chr19	33182722	chr19:33292897:SNP	rs35241694	110175	-0.273809	0.0084189	5.02e-232	27031	C	G	0.4826	0.0195	TRUE	35	-----------------------------?------	88.1	286.645	9.708e-42	0.0186609	-0.276707	0.0252159	5.123e-28	0.0709775	0.0001145	674	FALSE	1
	cg18693421-chr19:33134425:SNP	cg18693421	TSS200	NM_001105570	NUDT19	Island	chr19	33182722	chr19:33134425:SNP	rs259229	48297	0.221711	0.0090071	8.69e-134	26590	G	A	0.3572	0.0246	TRUE	34	-----+------------?-------++-?------	84.8	217.523	4.805e-29	0.0156352	0.226104	0.0240053	4.558e-21	0.0593711	0.0001882	674	FALSE	1
	cg18693421-chr19:33616549:SNP	cg18693421	TSS200	NM_001105570	NUDT19	Island	chr19	33182722	chr19:33616549:SNP	rs10405770	433827	0.144447	0.0101153	2.912e-46	25635	T	C	0.2552	0.0197	TRUE	33	++++++?+++-+++++++++++++?++++?-+++-+	52.5	67.3994	0.0002526	0.0037895	0.147124	0.0154776	1.989e-21	0.0213051	1.202e-11	674	FALSE	1
	cg18693421-chr19:33368293:SNP	cg18693421	TSS200	NM_001105570	NUDT19	Island	chr19	33182722	chr19:33368293:SNP	rs11670695	185571	-0.167165	0.0103286	6.459e-59	27026	T	C	0.2234	0.0256	TRUE	35	----+---+------+-------------?------	63.5	93.2759	1.997e-07	0.0066108	-0.171035	0.0181327	4.007e-21	0.0283354	3.646e-09	674	FALSE	1
	cg18693421-chr19:33365834:SNP	cg18693421	TSS200	NM_001105570	NUDT19	Island	chr19	33182722	chr19:33365834:SNP	rs7254267	183112	0.515459	0.01006	0	27031	A	G	0.2116	0.0221	TRUE	35	+++++++++++++++++++++++++++++?++++++	94.9	668.275	9.316e-119	0.066858	0.501061	0.0455117	3.438e-28	0.197731	0.009137	674	FALSE	1
	cg18693421-chr19:33084103:SNP	cg18693421	TSS200	NM_001105570	NUDT19	Island	chr19	33182722	chr19:33084103:SNP	rs11669796	98619	0.247648	0.0099845	8.29e-136	24863	T	C	0.2736	0.0176	TRUE	32	+++++-+?++++++++-+++++++++?-+?+?++++	85.7	217.502	6.838e-30	0.0195013	0.252768	0.0275394	4.375e-20	0.0700534	0.0004076	674	FALSE	1
	cg18693421-chr19:33359943:SNP	cg18693421	TSS200	NM_001105570	NUDT19	Island	chr19	33182722	chr19:33359943:SNP	rs34308034	177221	0.141277	0.0190347	1.153e-13	27032	A	G	0.0585	0.0164	TRUE	35	+++++-++-++++++-+++++++++++++?+++-++	34.1	51.5598	0.02726	0.0066374	0.144846	0.0245548	3.66e-09	0.0288654	9.864e-07	674	FALSE	1
	cg18693421-chr19:33083963:SNP	cg18693421	TSS200	NM_001105570	NUDT19	Island	chr19	33182722	chr19:33083963:SNP	rs150114259	98759	0.238914	0.0099031	1.36e-128	25507	C	T	0.2725	0.0173	TRUE	33	-----+-?--------+----------+-?-?----	84.7	209.073	6.908e-28	0.0181905	0.241689	0.026378	5.071e-20	0.0647026	0.0002221	674	FALSE	1
	cg18693421-chr19:33131526:SNP	cg18693421	TSS200	NM_001105570	NUDT19	Island	chr19	33182722	chr19:33131526:SNP	rs12462032	51196	0.144346	0.0096109	5.519e-51	24330	A	G	0.3417	0.0249	TRUE	32	+++++-+?+?++++++++?++++++++-+?++++++	72.8	114.02	2.003e-11	0.0080518	0.143981	0.0194142	1.205e-13	0.0353495	4.438e-05	674	FALSE	1
	cg18693421-chr19:33503195:SNP	cg18693421	TSS200	NM_001105570	NUDT19	Island	chr19	33182722	chr19:33503195:SNP	rs10401187	320473	0.272724	0.012084	8.74e-113	20052	A	G	0.22	0.0463	TRUE	26	+++++???+?+++++++++++?++?+??+?+++?-+	80.1	125.497	2.35e-15	0.0155855	0.286424	0.0284698	8.247e-24	0.0606601	6.926e-06	674	FALSE	1
	cg18693421-chr19:33360369:SNP	cg18693421	TSS200	NM_001105570	NUDT19	Island	chr19	33182722	chr19:33360369:SNP	rs7252778	177647	-0.129067	0.0092462	2.774e-44	24772	C	A	0.3809	0.0374	TRUE	33	+++++++?+?++++-+++++++++++-++?++++-+	72.2	115.022	2.697e-11	0.0074262	-0.132651	0.0184026	5.665e-13	0.0332348	0.000103	674	FALSE	1
	cg18693421-chr19:33520073:SNP	cg18693421	TSS200	NM_001105570	NUDT19	Island	chr19	33182722	chr19:33520073:SNP	rs6510330	337351	0.36934	0.0267364	2.095e-43	10728	T	C	0.0915	0.0439	TRUE	13	+???+?????++?+?+?+????+??+??+???+?++	70.7	40.9868	4.925e-05	0.0240892	0.358311	0.0554118	1.004e-10	0.0913202	5.245e-05	674	FALSE	1
	cg18693421-chr19:33681470:SNP	cg18693421	TSS200	NM_001105570	NUDT19	Island	chr19	33182722	chr19:33681470:SNP	rs11670126	498748	0.0976571	0.0095049	9.191e-25	23599	G	A	0.3764	0.0206	TRUE	29	-----+------------?----??-??-?-?--+-	0	27.8959	0.47	0	0.0976571	0.0095049	9.191e-25	0.0095049	9.191e-25	674	FALSE	1
	cg18693421-chr19:33496898:SNP	cg18693421	TSS200	NM_001105570	NUDT19	Island	chr19	33182722	chr19:33496898:SNP	rs10421384	314176	0.3209	0.0125809	1.65e-143	21172	A	G	0.1828	0.0443	TRUE	28	+++++??++?++++++++++++++?+??+?+++?-+	82.9	157.727	2.003e-20	0.0218506	0.33072	0.0317751	2.276e-25	0.073494	1.263e-05	674	FALSE	1
	cg18693421-chr19:33350101:SNP	cg18693421	TSS200	NM_001105570	NUDT19	Island	chr19	33182722	chr19:33350101:SNP	rs8100924	167379	0.500373	0.0095724	0	25751	A	G	0.2555	0.0178	TRUE	33	+++++-+?++++++++++++++++?++++?++++++	95.5	716.1	5.154e-130	0.0654731	0.493067	0.0461354	1.166e-26	0.214213	0.0195	674	FALSE	1
	cg18693421-chr19:33144146:SNP	cg18693421	TSS200	NM_001105570	NUDT19	Island	chr19	33182722	chr19:33144146:SNP	rs113384122	38576	0.710195	0.0390698	7.767e-74	5272	T	C	0.0817	0.0303	TRUE	9	????+?????++?+???+???????+?????+??++	68.8	25.6263	0.001217	0.0346146	0.634146	0.0802119	2.66e-15	0.125152	1.39e-08	674	FALSE	1
	cg18693421-chr19:33543029:SNP	cg18693421	TSS200	NM_001105570	NUDT19	Island	chr19	33182722	chr19:33543029:SNP	rs7245411	360307	0.111398	0.0096556	8.583e-31	24279	T	A	0.3279	0.0284	TRUE	32	-----+-?-?+-------------?-+--?+---+-	47.6	59.1069	0.001717	0.0027462	0.109219	0.0140472	7.537e-15	0.0184102	1.441e-09	674	FALSE	1
	cg18693421-chr19:33405539:SNP	cg18693421	TSS200	NM_001105570	NUDT19	Island	chr19	33182722	chr19:33405539:SNP	rs73051148	222817	0.495136	0.01009	0	27031	G	A	0.2109	0.0205	TRUE	35	-----+-----------------------?------	94.4	609.612	1.179e-106	0.0610384	0.48012	0.0436591	3.95e-28	0.180911	0.006202	674	FALSE	1
	cg18693421-chr19:33397030:SNP	cg18693421	TSS200	NM_001105570	NUDT19	Island	chr19	33182722	chr19:33397030:SNP	rs73051118	214308	-0.159711	0.0103581	1.22e-53	27032	G	A	0.2221	0.0247	TRUE	35	++++-+++-++++++-+++++++++++++?++++++	63.1	92.0264	3.025e-07	0.0065077	-0.161851	0.0180575	3.157e-19	0.0280357	1.222e-08	674	FALSE	1
	cg18693421-chr19:33456714:SNP	cg18693421	TSS200	NM_001105570	NUDT19	Island	chr19	33182722	chr19:33456714:SNP	rs35389966	273992	-0.137314	0.0133179	6.317e-25	25234	G	A	0.1286	0.0102	TRUE	32	+++++++-++++++-++++++-++?+??+?++++++	42.6	53.9793	0.00646	0.0042701	-0.135633	0.0185229	2.435e-13	0.02319	3.195e-09	674	FALSE	1
	cg18693421-chr19:33405096:SNP	cg18693421	TSS200	NM_001105570	NUDT19	Island	chr19	33182722	chr19:33405096:SNP	rs10425973	222374	-0.159293	0.0103571	2.224e-53	27032	C	T	0.2221	0.0247	TRUE	35	++++-+++-++++++-+++++++++++++?++++++	62.9	91.7206	3.348e-07	0.006472	-0.161289	0.0180238	3.598e-19	0.0279399	1.189e-08	674	FALSE	1
	cg18693421-chr19:33179748:SNP	cg18693421	TSS200	NM_001105570	NUDT19	Island	chr19	33182722	chr19:33179748:SNP	rs10409678	2974	-0.292714	0.0090386	4.48e-230	23294	T	C	0.5034	0.0166	TRUE	31	------??-?----------------?--?------	88.1	251.128	9.181e-37	0.0189563	-0.299432	0.0270732	1.959e-28	0.0756614	0.0001094	674	FALSE	1
	cg18693421-chr19:33559368:SNP	cg18693421	TSS200	NM_001105570	NUDT19	Island	chr19	33182722	chr19:33559368:SNP	rs12985438	376646	0.15333	0.010114	6.484e-52	25714	A	G	0.251	0.0192	TRUE	33	+++++++?++-+++++++++++++?++++?-+++-+	61.3	82.6685	2.314e-06	0.0054219	0.154779	0.017129	1.624e-19	0.0261284	4.402e-09	674	FALSE	1
	cg18693421-chr19:33525467:SNP	cg18693421	TSS200	NM_001105570	NUDT19	Island	chr19	33182722	chr19:33525467:SNP	rs12980557	342745	0.110377	0.0097473	9.993e-30	24280	G	C	0.3168	0.0284	TRUE	32	-----+-?-?+----+--------?----?+----+	54.2	67.6784	0.0001529	0.0036494	0.109967	0.0151614	4.074e-13	0.02128	2.138e-07	674	FALSE	1
	cg18693421-chr19:33431172:SNP	cg18693421	TSS200	NM_001105570	NUDT19	Island	chr19	33182722	chr19:33431172:SNP	rs34576612	248450	-0.144806	0.0136792	3.466e-26	24046	T	C	0.1285	0.0117	TRUE	32	-------?-?----+------+----+--?-?----	53.8	67.1086	0.0001808	0.0070849	-0.14088	0.0212776	3.566e-11	0.0296127	1.008e-06	674	FALSE	1
	cg18693421-chr19:33313324:SNP	cg18693421	TSS200	NM_001105570	NUDT19	Island	chr19	33182722	chr19:33313324:SNP	rs12327875	130602	-0.271946	0.0084264	1.66e-228	26999	T	C	0.4829	0.0197	TRUE	35	-----------------------------?------	88	282.532	6.036e-41	0.0183901	-0.274848	0.0250627	5.545e-28	0.0700212	0.0001028	674	FALSE	1
	cg18693421-chr19:33230316:INDEL	cg18693421	TSS200	NM_001105570	NUDT19	Island	chr19	33182722	chr19:33230316:INDEL	chr19.33230316	47594	-0.18211	0.0104288	2.78e-68	22089	D	I	0.2923	0.0142	TRUE	29	------??-?----+---------?-?--?-?--+-	75.9	116.35	9.76e-13	0.0101389	-0.19953	0.0224016	5.246e-19	0.0433354	2.642e-05	674	FALSE	1
	cg18693421-chr19:33207645:SNP	cg18693421	TSS200	NM_001105570	NUDT19	Island	chr19	33182722	chr19:33207645:SNP	rs7256750	24923	0.305016	0.0084941	2.18e-282	26419	G	T	0.467	0.0199	TRUE	34	--------------------------?--?------	89.9	325.953	6.856e-50	0.0220551	0.314184	0.0274833	2.9e-30	0.0838989	0.0002774	674	FALSE	1
	cg18693421-chr19:33223998:SNP	cg18693421	TSS200	NM_001105570	NUDT19	Island	chr19	33182722	chr19:33223998:SNP	rs10408725	41276	-0.275936	0.0084151	8.02e-236	27008	A	C	0.485	0.0192	TRUE	35	-----+-----------------------?------	88.3	291.236	1.258e-42	0.0189809	-0.281317	0.0253973	1.629e-28	0.0720816	0.0001291	674	FALSE	1
	cg18693421-chr19:33210389:SNP	cg18693421	TSS200	NM_001105570	NUDT19	Island	chr19	33182722	chr19:33210389:SNP	rs1559176	27667	-0.275038	0.0084196	4.72e-234	27012	A	G	0.4846	0.0193	TRUE	35	-----+-----------------------?------	88.5	296.619	1.141e-43	0.0193985	-0.281237	0.0256404	5.414e-28	0.0734538	0.0001809	674	FALSE	1
	cg18693421-chr19:33163664:SNP	cg18693421	TSS200	NM_001105570	NUDT19	Island	chr19	33182722	chr19:33163664:SNP	rs1864206	19058	0.483863	0.0265363	2.773e-74	21725	A	G	0.0353	0.0082	TRUE	28	+++++-+++++++++-++?++++?++?????++?++	68.3	85.0578	6.324e-08	0.0430736	0.500176	0.0497744	9.294e-24	0.083597	7.121e-09	674	FALSE	1
	cg18693421-chr19:33337423:SNP	cg18693421	TSS200	NM_001105570	NUDT19	Island	chr19	33182722	chr19:33337423:SNP	rs11665721	154701	-0.267075	0.0091587	6.1e-187	22947	A	G	0.4906	0.0217	TRUE	30	-----+-?-?--------------?-?--?-?----	87.4	229.776	4.063e-33	0.0177063	-0.264399	0.026755	4.972e-23	0.0725671	0.0002329	674	FALSE	1
	cg18693421-chr19:33338605:SNP	cg18693421	TSS200	NM_001105570	NUDT19	Island	chr19	33182722	chr19:33338605:SNP	rs143929928	155883	0.672457	0.0105574	0	26296	T	C	0.1801	0.0219	TRUE	34	+++++++++++++++++++++++++++++?+?++++	96.3	894.429	1.447e-166	0.100126	0.645294	0.0559349	8.636e-31	0.286148	0.01877	674	FALSE	1
	cg18693421-chr19:32916615:SNP	cg18693421	TSS200	NM_001105570	NUDT19	Island	chr19	33182722	chr19:32916615:SNP	rs117608215	266107	0.307063	0.0358075	9.876e-18	19644	C	G	0.0215	0.0045	TRUE	22	++++--?+++??+++??+?+??+?????+?++++++	37.9	33.8157	0.03792	0.0175497	0.301566	0.0475923	2.351e-10	0.0576598	1.007e-07	674	FALSE	1
	cg18693421-chr19:33448453:SNP	cg18693421	TSS200	NM_001105570	NUDT19	Island	chr19	33182722	chr19:33448453:SNP	rs10420805	265731	-0.146104	0.0093151	1.926e-55	25744	C	T	0.3381	0.0166	TRUE	33	+++++-+++++++++++++++-++++??+?++++++	69.2	104.027	1.512e-09	0.0065366	-0.148618	0.0176523	3.792e-17	0.0302818	1.401e-06	674	FALSE	1
	cg18693421-chr19:33605312:SNP	cg18693421	TSS200	NM_001105570	NUDT19	Island	chr19	33182722	chr19:33605312:SNP	rs10421769	422590	0.10752	0.0091655	8.849e-32	26539	C	T	0.3378	0.0277	TRUE	34	-----------------------+?----?+---++	44.8	59.7924	0.002918	0.0023508	0.106814	0.0129784	1.87e-16	0.0166069	9.518e-11	674	FALSE	1
	cg18693421-chr19:33372213:INDEL	cg18693421	TSS200	NM_001105570	NUDT19	Island	chr19	33182722	chr19:33372213:INDEL	chr19.33372213	189491	-0.197142	0.0115567	3.009e-65	16051	D	I	0.3657	0.0303	TRUE	20	?--??--???--?--?----??--?-?-??-??---	78.3	87.3814	9.621e-11	0.0099015	-0.218572	0.0263982	1.234e-16	0.0531494	0.0002079	674	FALSE	1
	cg18693421-chr19:33495929:SNP	cg18693421	TSS200	NM_001105570	NUDT19	Island	chr19	33182722	chr19:33495929:SNP	rs62127399	313207	-0.126126	0.0113346	9.211e-29	21091	C	G	0.2488	0.0241	TRUE	27	-----+??-?----+---?-?--??--?-?------	41.6	44.4841	0.0134	0.0025202	-0.130409	0.0157557	1.264e-16	0.0193926	7.831e-11	674	FALSE	1
	cg18693421-chr19:33260903:INDEL	cg18693421	TSS200	NM_001105570	NUDT19	Island	chr19	33182722	chr19:33260903:INDEL	chr19.33260903	78181	-0.290325	0.0108585	1.74e-157	16050	D	I	0.485	0.0169	TRUE	20	?--??--???--?--?----??--?-?-??-??---	90.4	197.149	1.255e-31	0.0227006	-0.306432	0.0365284	4.908e-17	0.112671	0.009973	674	FALSE	1
	cg18693421-chr19:33175938:SNP	cg18693421	TSS200	NM_001105570	NUDT19	Island	chr19	33182722	chr19:33175938:SNP	rs11878434	6784	0.733059	0.0109074	0	24278	A	G	0.1775	0.0228	TRUE	32	+++++++?+?++++++++++++++?++++?++++++	96.5	873.3	1.371e-163	0.104792	0.694644	0.0589387	4.616e-32	0.307271	0.01705	674	FALSE	1
	cg18693421-chr19:33500950:SNP	cg18693421	TSS200	NM_001105570	NUDT19	Island	chr19	33182722	chr19:33500950:SNP	rs8112624	318228	-0.125396	0.01113	1.92e-29	22094	A	G	0.2391	0.0163	TRUE	28	----------------+-?-?--??-??-??-----	43	47.3342	0.009103	0.0026578	-0.128643	0.0155365	1.231e-16	0.0195122	1.305e-10	674	FALSE	1
	cg18693421-chr19:33067852:SNP	cg18693421	TSS200	NM_001105570	NUDT19	Island	chr19	33182722	chr19:33067852:SNP	rs12978075	114870	0.251905	0.0098236	5.08e-145	25620	C	T	0.2752	0.0179	TRUE	33	-----+-?--------+---------?+-?------	84.2	202.261	1.274e-26	0.0172038	0.25785	0.0257424	1.289e-23	0.0620914	4.971e-05	674	FALSE	1
	cg18693421-chr19:33562145:SNP	cg18693421	TSS200	NM_001105570	NUDT19	Island	chr19	33182722	chr19:33562145:SNP	rs36085438	379423	0.154782	0.0124701	2.244e-35	24449	A	G	0.1571	0.0188	TRUE	31	+++++++?++++++++++++++++?+??+?-+++-+	48.5	58.2606	0.001488	0.004614	0.155344	0.0183797	2.865e-17	0.0242172	1.644e-10	674	FALSE	1
	cg18693421-chr19:33034429:SNP	cg18693421	TSS200	NM_001105570	NUDT19	Island	chr19	33182722	chr19:33034429:SNP	rs16967234	148293	0.171635	0.0097869	7.452e-69	27015	A	T	0.2636	0.0196	TRUE	35	+++++-++++++++++-++++++++++-+?++++-+	65.1	97.3972	4.979e-08	0.0063412	0.174717	0.0174835	1.632e-23	0.0280358	9.241e-10	674	FALSE	1
	cg18693421-chr19:33425092:INDEL	cg18693421	TSS200	NM_001105570	NUDT19	Island	chr19	33182722	chr19:33425092:INDEL	chr19.33425092	242370	-0.140544	0.0097408	3.434e-47	23558	D	I	0.3376	0.0189	TRUE	31	-----+-?-?-----------+--?-+--?-?----	72.9	110.709	3.522e-11	0.0080414	-0.139646	0.0196656	1.238e-12	0.0359467	9.238e-05	674	FALSE	1
	cg18693421-chr19:33313652:INDEL	cg18693421	TSS200	NM_001105570	NUDT19	Island	chr19	33182722	chr19:33313652:INDEL	chr19.33313652	130930	0.374414	0.0113415	5.32e-239	15186	I	D	0.3809	0.0192	TRUE	19	?--??+????--?--?----??--?-?-??-??---	95.1	369.081	2.497e-67	0.0490466	0.389167	0.0530906	2.297e-13	0.232551	0.1074	674	FALSE	1
	cg18693421-chr19:33586739:SNP	cg18693421	TSS200	NM_001105570	NUDT19	Island	chr19	33182722	chr19:33586739:SNP	rs13345542	404017	0.155989	0.0099724	3.76e-55	26515	C	G	0.2505	0.0187	TRUE	34	++++?+++++-++++++++++++++++++?-+++-+	61.1	84.7667	1.945e-06	0.0053773	0.15951	0.0168272	2.56e-21	0.0256159	1.132e-09	674	FALSE	1
	cg18693421-chr19:33456042:SNP	cg18693421	TSS200	NM_001105570	NUDT19	Island	chr19	33182722	chr19:33456042:SNP	rs11670653	273320	-0.157642	0.0105516	1.808e-50	25894	T	C	0.2238	0.0249	TRUE	33	----+----------+--------?-?--?------	61.3	82.7175	2.277e-06	0.0059198	-0.16213	0.018013	2.242e-19	0.0272751	7.484e-09	674	FALSE	1
	cg18693421-chr19:33153951:SNP	cg18693421	TSS200	NM_001105570	NUDT19	Island	chr19	33182722	chr19:33153951:SNP	rs259262	28771	0.232692	0.0097837	4.95e-125	22162	G	A	0.3715	0.0333	TRUE	28	---?-+-?-?--------?-??----?+-?------	84.7	176.21	7.611e-24	0.0150759	0.237387	0.0260846	8.98e-20	0.0638515	0.0002682	674	FALSE	1
	cg18693421-chr19:33404610:SNP	cg18693421	TSS200	NM_001105570	NUDT19	Island	chr19	33182722	chr19:33404610:SNP	rs73571791	221888	-0.15468	0.0108916	8.928e-46	26533	C	T	0.2001	0.0207	TRUE	34	+++++-+++++++++--+++++++?++-+?++++++	70.4	111.417	1.952e-10	0.009716	-0.156882	0.0209858	7.684e-14	0.0367731	2.595e-05	674	FALSE	1
	cg18693421-chr19:33624096:INDEL	cg18693421	TSS200	NM_001105570	NUDT19	Island	chr19	33182722	chr19:33624096:INDEL	chr19.33624096	441374	0.120583	0.0104761	1.172e-30	22343	I	D	0.2913	0.049	TRUE	29	------??-?-----------?--?----?+?--+-	48.3	54.2043	0.002117	0.0030303	0.11985	0.0154052	7.262e-15	0.0202804	2.752e-09	674	FALSE	1
	cg18693421-chr19:33346135:SNP	cg18693421	TSS200	NM_001105570	NUDT19	Island	chr19	33182722	chr19:33346135:SNP	rs8113166	163413	0.319695	0.0089748	6.54e-278	24278	A	G	0.4088	0.0243	TRUE	32	+++++-+?+?++++++++++++++?++++?++++++	91.5	363.772	1.932e-58	0.0280577	0.322623	0.0315692	1.621e-24	0.105316	0.002401	674	FALSE	1
	cg18693421-chr19:33498524:SNP	cg18693421	TSS200	NM_001105570	NUDT19	Island	chr19	33182722	chr19:33498524:SNP	rs71351707	315802	0.318876	0.0125715	6.15e-142	21172	A	C	0.1834	0.044	TRUE	28	+++++??++?++++++++++++++?+??+?+++?-+	82.7	155.736	4.634e-20	0.0214879	0.328732	0.0315627	2.114e-25	0.0725125	1.095e-05	674	FALSE	1
	cg18693421-chr19:33073431:SNP	cg18693421	TSS200	NM_001105570	NUDT19	Island	chr19	33182722	chr19:33073431:SNP	rs4499344	109291	0.225073	0.0095661	2.1e-122	25678	A	G	0.3013	0.0175	TRUE	33	+++++-?+++++++++-+++++++?++-+?++++++	82	177.637	4.139e-22	0.0139431	0.229739	0.0235464	1.724e-22	0.0531027	2.251e-05	674	FALSE	1
	cg18693421-chr19:33429983:SNP	cg18693421	TSS200	NM_001105570	NUDT19	Island	chr19	33182722	chr19:33429983:SNP	rs11669733	247261	-0.157652	0.0103651	3.042e-52	27031	A	T	0.2225	0.0259	TRUE	35	----+---+------+-------------?------	61.1	87.3822	1.383e-06	0.0059959	-0.160286	0.0176193	9.271e-20	0.026639	3.257e-09	674	FALSE	1
	cg18693421-chr19:33460437:SNP	cg18693421	TSS200	NM_001105570	NUDT19	Island	chr19	33182722	chr19:33460437:SNP	rs11084685	277715	0.334681	0.0102823	2.14e-232	23560	G	A	0.2601	0.0237	TRUE	30	-------?-----------?----?-??-?------	88.9	261.389	3.112e-39	0.0258097	0.334949	0.031967	1.091e-25	0.0926782	0.0003048	674	FALSE	1
	cg18693421-chr19:33491901:INDEL	cg18693421	TSS200	NM_001105570	NUDT19	Island	chr19	33182722	chr19:33491901:INDEL	chr19.33491901	309179	0.311684	0.0129952	4.03e-127	19694	D	I	0.1861	0.0442	TRUE	26	+++++???+?++++++++++++++?+??+?+?+?-+	82.7	144.393	9.04e-19	0.0214076	0.32075	0.0327789	1.303e-22	0.0750566	3.286e-05	674	FALSE	1
	cg18693421-chr19:33214925:SNP	cg18693421	TSS200	NM_001105570	NUDT19	Island	chr19	33182722	chr19:33214925:SNP	rs28564757	32203	0.502305	0.03204	2.157e-55	20653	T	G	0.0244	0.0061	TRUE	26	+++?+-?+++?++++++++++++++?????+++??+	69.6	82.3637	4.84e-08	0.0625463	0.529517	0.0610852	4.378e-18	0.105557	1.949e-06	674	FALSE	1
	cg18693421-chr19:33200412:SNP	cg18693421	TSS200	NM_001105570	NUDT19	Island	chr19	33182722	chr19:33200412:SNP	rs10427129	17690	0.524864	0.0323509	3.408e-59	20057	T	C	0.0245	0.006	TRUE	25	+++?+??+++?++++++++++++++?????+++??+	64.3	67.2377	5.684e-06	0.0481856	0.55942	0.0571053	1.168e-22	0.0906335	6.994e-09	674	FALSE	1
	cg18693421-chr19:33141819:INDEL	cg18693421	TSS200	NM_001105570	NUDT19	Island	chr19	33182722	chr19:33141819:INDEL	chr19.33141819	40903	0.16014	0.0100379	2.692e-57	22662	D	I	0.3262	0.0227	TRUE	29	+++?+-+?+?++++++++?+++++?+--+?+?++++	76.5	119.222	3.167e-13	0.0096975	0.160468	0.0218186	1.915e-13	0.0427406	0.0001791	674	FALSE	1
	cg18693421-chr19:33565344:SNP	cg18693421	TSS200	NM_001105570	NUDT19	Island	chr19	33182722	chr19:33565344:SNP	rs60575064	382622	0.160902	0.0104587	2.081e-53	24279	T	C	0.2466	0.0176	TRUE	32	+++++++?+?-+++++++++++++?++++?-+++-+	57.9	73.575	2.557e-05	0.0048808	0.160907	0.0169871	2.737e-21	0.0248226	9.047e-11	674	FALSE	1
	cg18693421-chr19:33183352:SNP	cg18693421	TSS200	NM_001105570	NUDT19	Island	chr19	33182722	chr19:33183352:SNP	rs61732600	630	-0.184305	0.0098428	3.108e-78	24746	C	G	0.2965	0.0145	TRUE	32	------??------+-----------?+-?----+-	74.6	122.117	9.248e-13	0.0092541	-0.200961	0.0205215	1.21e-22	0.0387735	2.001e-06	674	FALSE	1
	cg18693421-chr19:33473035:SNP	cg18693421	TSS200	NM_001105570	NUDT19	Island	chr19	33182722	chr19:33473035:SNP	rs62127366	290313	0.237042	0.0187279	1.021e-36	13245	T	C	0.1223	0.0121	TRUE	20	+++?+???+?+++++++++??????+??+??++?+-	69.5	62.3441	1.638e-06	0.0163151	0.246832	0.0357497	5.04e-12	0.0614512	0.0001146	674	FALSE	1
	cg18693421-chr19:33118397:SNP	cg18693421	TSS200	NM_001105570	NUDT19	Island	chr19	33182722	chr19:33118397:SNP	rs4805783	64325	0.145348	0.0096848	6.518e-51	23844	T	C	0.3412	0.0237	TRUE	31	+++++-+?+?++++++++?+-+++?++-+?++++++	73.4	112.771	1.617e-11	0.0081615	0.14632	0.0197712	1.355e-13	0.0364055	6.539e-05	674	FALSE	1
	cg18693421-chr19:33124749:SNP	cg18693421	TSS200	NM_001105570	NUDT19	Island	chr19	33182722	chr19:33124749:SNP	rs12981834	57973	0.500859	0.0251063	1.512e-88	26102	A	G	0.0315	0.0052	TRUE	33	+++++-+++++++++-++?+++++++-+??++++++	76.4	135.546	1.053e-14	0.0681749	0.522606	0.0541337	4.728e-22	0.106345	2.48e-06	674	FALSE	1
	cg18693421-chr19:33102892:SNP	cg18693421	TSS200	NM_001105570	NUDT19	Island	chr19	33182722	chr19:33102892:SNP	rs10412310	79830	0.232226	0.0092532	5.38e-139	26594	A	G	0.3182	0.0199	TRUE	34	+++++-++++++++++++?++++++++-+?++++++	85.8	231.972	9.391e-32	0.0177975	0.238774	0.0254656	6.829e-21	0.0650448	0.0003566	674	FALSE	1
	cg18693421-chr19:33416801:SNP	cg18693421	TSS200	NM_001105570	NUDT19	Island	chr19	33182722	chr19:33416801:SNP	rs10414757	234079	-0.0999847	0.009628	2.909e-25	27016	C	G	0.2746	0.0256	TRUE	35	----+---+------++---+--------?------	55.5	76.3227	4.324e-05	0.004096	-0.100411	0.0152227	4.22e-11	0.0216128	3.725e-06	674	FALSE	1
	cg18693421-chr19:33217564:INDEL	cg18693421	TSS200	NM_001105570	NUDT19	Island	chr19	33182722	chr19:33217564:INDEL	chr19.33217564	34842	0.653101	0.0149392	0	15149	D	I	0.1537	0.0151	TRUE	19	?++??+????++?++?++++??++?+?+??+??+++	96.4	506.054	5.567e-96	0.117964	0.672247	0.0815903	1.732e-16	0.420002	0.1199	674	FALSE	1
	cg18693421-chr19:33638641:SNP	cg18693421	TSS200	NM_001105570	NUDT19	Island	chr19	33182722	chr19:33638641:SNP	rs35863323	455919	0.216358	0.0143156	1.32e-51	23602	C	T	0.1177	0.0123	TRUE	30	------??------+---------?-??-?----+-	65.2	83.4018	3.641e-07	0.0117002	0.223687	0.0255903	2.309e-18	0.0411705	1.479e-07	674	FALSE	1
	cg18693421-chr19:33051590:SNP	cg18693421	TSS200	NM_001105570	NUDT19	Island	chr19	33182722	chr19:33051590:SNP	rs10420276	131132	0.155487	0.0089048	2.839e-68	25884	T	C	0.4222	0.0178	TRUE	33	+++++-++++++++++++++++++?+?++?++++++	62.1	84.5153	1.266e-06	0.0043555	0.161355	0.0152634	4.048e-26	0.0235186	3.811e-11	674	FALSE	1
	cg18693421-chr19:33390693:SNP	cg18693421	TSS200	NM_001105570	NUDT19	Island	chr19	33182722	chr19:33390693:SNP	rs10420862	207971	-0.160261	0.0103649	6.269e-54	27011	A	T	0.2219	0.0248	TRUE	35	----+---+------+-------------?------	62.7	91.0986	4.112e-07	0.0064118	-0.162042	0.0179759	1.979e-19	0.0277714	7.893e-09	674	FALSE	1
	cg18693421-chr19:33303684:SNP	cg18693421	TSS200	NM_001105570	NUDT19	Island	chr19	33182722	chr19:33303684:SNP	rs7248798	120962	0.7015	0.0101149	0	25547	T	G	0.1991	0.0196	TRUE	33	++++++?+++++++++++++++++++?++?++++++	96.1	823.943	1.606e-152	0.084571	0.687936	0.052208	1.193e-39	0.26044	0.00707	674	FALSE	1
	cg18693421-chr19:33302823:SNP	cg18693421	TSS200	NM_001105570	NUDT19	Island	chr19	33182722	chr19:33302823:SNP	rs11670513	120101	-0.272945	0.008422	2.09e-230	27016	C	T	0.4825	0.0194	TRUE	35	+++++++++++++++++++++++++++++?++++++	88	283.99	3.159e-41	0.0184789	-0.2755	0.025113	5.304e-28	0.0703462	0.0001044	674	FALSE	1
	cg18693421-chr19:33563190:SNP	cg18693421	TSS200	NM_001105570	NUDT19	Island	chr19	33182722	chr19:33563190:SNP	rs11672313	380468	0.153398	0.0101011	4.36e-52	25751	T	C	0.2517	0.0202	TRUE	33	+++++++?++-+++++++++++++?++++?-+++-+	59.8	79.6182	6.171e-06	0.0050817	0.154901	0.0167882	2.789e-20	0.0251322	1.037e-09	674	FALSE	1
	cg18693421-chr19:33107938:SNP	cg18693421	TSS200	NM_001105570	NUDT19	Island	chr19	33182722	chr19:33107938:SNP	rs382416	74784	0.244839	0.0095519	6.65e-145	26102	G	A	0.2928	0.0197	TRUE	33	-----+------------?-----?-++-?------	86.8	241.819	4.645e-34	0.0200351	0.251997	0.0272356	2.194e-20	0.0721826	0.000694	674	FALSE	1
	cg18693421-chr19:33451504:SNP	cg18693421	TSS200	NM_001105570	NUDT19	Island	chr19	33182722	chr19:33451504:SNP	rs140289853	268782	-0.156983	0.010491	1.272e-50	26367	C	A	0.2226	0.026	TRUE	34	++++-+++-++++++-++++++++++?++?++++++	61.2	85.1374	1.725e-06	0.0060086	-0.16081	0.0178922	2.524e-19	0.027066	6.632e-09	674	FALSE	1
	cg18693421-chr19:33421998:INDEL	cg18693421	TSS200	NM_001105570	NUDT19	Island	chr19	33182722	chr19:33421998:INDEL	chr19.33421998	239276	0.472928	0.0111988	0	23558	D	I	0.1958	0.0225	TRUE	31	+++++-+?+?++++++++++++++?++++?+?++++	93.6	469.913	1.737e-80	0.0578383	0.449545	0.0454654	4.71e-23	0.175415	0.007017	674	FALSE	1
	cg18693421-chr19:33439187:SNP	cg18693421	TSS200	NM_001105570	NUDT19	Island	chr19	33182722	chr19:33439187:SNP	rs3764633	256465	0.476409	0.010696	0	25931	A	G	0.1945	0.0218	TRUE	33	+++++-++++++++++++++++++?+?++?++++++	93.2	472.438	8.375e-80	0.0526164	0.464438	0.0421317	2.945e-28	0.157913	0.002554	674	FALSE	1
	cg18693421-chr19:33614941:SNP	cg18693421	TSS200	NM_001105570	NUDT19	Island	chr19	33182722	chr19:33614941:SNP	rs6510355	432219	0.144414	0.0101122	2.869e-46	25639	G	A	0.2554	0.0196	TRUE	33	------?---+-------------?----?+---+-	52.6	67.5472	0.0002421	0.0038031	0.147311	0.0154902	1.908e-21	0.0213454	1.328e-11	674	FALSE	1
	cg18693421-chr19:33191192:SNP	cg18693421	TSS200	NM_001105570	NUDT19	Island	chr19	33182722	chr19:33191192:SNP	rs8112955	8470	0.69388	0.010619	0	26156	T	C	0.1767	0.0227	TRUE	34	++++++?++++++++++++++++++++++?++++++	96.1	838.174	8.704e-155	0.0946746	0.67126	0.0544854	7.07e-35	0.269715	0.01009	674	FALSE	1
	cg18693421-chr19:33428423:SNP	cg18693421	TSS200	NM_001105570	NUDT19	Island	chr19	33182722	chr19:33428423:SNP	rs2304100	245701	-0.141374	0.0091087	2.511e-54	27030	T	G	0.3365	0.0183	TRUE	35	-----+---------------+----+--?------	70.8	116.315	6.19e-11	0.0071224	-0.141994	0.0176511	8.661e-16	0.0311611	5.71e-06	674	FALSE	1
	cg18693421-chr19:33106907:SNP	cg18693421	TSS200	NM_001105570	NUDT19	Island	chr19	33182722	chr19:33106907:SNP	rs3760938	75815	0.157025	0.0088275	8.73e-71	25841	C	T	0.4424	0.0267	TRUE	33	-----+------------?--------+-?-?----	79.9	158.968	9.07e-19	0.0103519	0.160271	0.0205591	6.411e-15	0.0438526	0.0003426	674	FALSE	1
	cg18693421-chr19:33164583:SNP	cg18693421	TSS200	NM_001105570	NUDT19	Island	chr19	33182722	chr19:33164583:SNP	rs71351186	18139	0.512092	0.025515	1.34e-89	25244	T	C	0.0317	0.0049	TRUE	32	+++++-?++++++++-++?+++++++-+??++++++	77.2	136.056	4.045e-15	0.0715319	0.533317	0.0559998	1.674e-21	0.111983	4.809e-06	674	FALSE	1
	cg18693421-chr19:33399344:SNP	cg18693421	TSS200	NM_001105570	NUDT19	Island	chr19	33182722	chr19:33399344:SNP	rs892024	216622	0.468298	0.0093566	0	27032	A	G	0.2582	0.015	TRUE	35	+++++-+++++++++++++++++++++++?++++++	94.6	630.348	6.315e-111	0.0543839	0.459129	0.0410996	5.646e-29	0.173467	0.006942	674	FALSE	1
	cg18693421-chr19:33111758:SNP	cg18693421	TSS200	NM_001105570	NUDT19	Island	chr19	33182722	chr19:33111758:SNP	rs73028624	70964	0.16458	0.0088005	4.843e-78	26056	C	T	0.4376	0.0261	TRUE	33	-----+------------?-----?-++-?------	79.9	159.127	8.501e-19	0.0102958	0.167523	0.0204878	2.918e-16	0.0437624	0.0001694	674	FALSE	1
	cg18693421-chr19:33374940:SNP	cg18693421	TSS200	NM_001105570	NUDT19	Island	chr19	33182722	chr19:33374940:SNP	rs11084679	192218	-0.179972	0.0089217	1.71e-90	26999	A	G	0.3639	0.0273	TRUE	35	----+----------+-------------?------	74.3	132.537	1.437e-13	0.0081862	-0.186746	0.0184685	4.907e-24	0.0347783	2.281e-07	674	FALSE	1
	cg18693421-chr19:33065111:SNP	cg18693421	TSS200	NM_001105570	NUDT19	Island	chr19	33182722	chr19:33065111:SNP	rs373448023	117611	0.462112	0.0335806	4.358e-43	16430	T	A	0.0284	0.0047	TRUE	20	?--??+-???--?--?----??----?-??-??-?-	74.7	75.0637	1.298e-08	0.0684571	0.517147	0.0707936	2.773e-13	0.132667	0.0004954	674	FALSE	1
	cg18693421-chr19:33258817:SNP	cg18693421	TSS200	NM_001105570	NUDT19	Island	chr19	33182722	chr19:33258817:SNP	rs755691	76095	-0.275789	0.0084256	5.42e-235	27011	G	A	0.485	0.0196	TRUE	35	+++++-+++++++++++++++++++++++?++++++	88.3	290.071	2.115e-42	0.0189432	-0.280002	0.0253816	2.688e-28	0.0718829	0.0001247	674	FALSE	1
	cg18693421-chr19:33236689:INDEL	cg18693421	TSS200	NM_001105570	NUDT19	Island	chr19	33182722	chr19:33236689:INDEL	chr19.33236689	53967	-0.295909	0.0108588	1.64e-163	16049	D	I	0.4874	0.0181	TRUE	20	?--??+-???--?--?----??--?-?-??-??---	90.6	201.479	1.729e-32	0.0232522	-0.311626	0.0369137	3.119e-17	0.115149	0.01018	674	FALSE	1
	cg18693421-chr19:33089669:INDEL	cg18693421	TSS200	NM_001105570	NUDT19	Island	chr19	33182722	chr19:33089669:INDEL	chr19.33089669	93053	0.178897	0.0109132	2.156e-60	22693	D	I	0.2445	0.0167	TRUE	30	+++++-??+?++++++-+++++++?++-+?+?++++	72.4	105.171	1.432e-10	0.0095721	0.179753	0.0220302	3.367e-16	0.0395776	6.179e-06	674	FALSE	1
	cg18693421-chr19:33398856:INDEL	cg18693421	TSS200	NM_001105570	NUDT19	Island	chr19	33182722	chr19:33398856:INDEL	chr19.33398856	216134	-0.156951	0.0111121	2.688e-45	23558	D	I	0.2216	0.0248	TRUE	31	----+--?+?-----+--------?----?-?----	62.8	80.5389	1.652e-06	0.0065714	-0.157695	0.0193744	3.975e-16	0.0298318	1.431e-07	674	FALSE	1
	cg18693421-chr19:33408904:SNP	cg18693421	TSS200	NM_001105570	NUDT19	Island	chr19	33182722	chr19:33408904:SNP	rs2278401	226182	0.495406	0.0100909	0	27025	C	G	0.2108	0.0205	TRUE	35	+++++-+++++++++++++++++++++++?++++++	94.4	606.89	4.281e-106	0.060761	0.480401	0.043568	2.848e-28	0.180119	0.005952	674	FALSE	1
	cg18693421-chr19:33161314:SNP	cg18693421	TSS200	NM_001105570	NUDT19	Island	chr19	33182722	chr19:33161314:SNP	rs35017666	21408	0.520903	0.0252114	7.7e-95	26105	A	G	0.0315	0.0051	TRUE	33	+++++-+++++++++-++?+++++++-+??++++++	77.1	139.522	2.208e-15	0.0713748	0.54325	0.0550966	6.209e-23	0.109923	2.15e-06	674	FALSE	1
	cg18693421-chr19:33498824:SNP	cg18693421	TSS200	NM_001105570	NUDT19	Island	chr19	33182722	chr19:33498824:SNP	rs2304107	316102	0.314386	0.0128557	4.45e-132	20435	T	G	0.1823	0.0456	TRUE	27	+++++??++?++++++++++++++?+??+?+?+?-+	82.1	145.272	1.531e-18	0.0208805	0.324763	0.0318565	2.096e-24	0.0718297	1.204e-05	674	FALSE	1
	cg18693421-chr19:33381610:SNP	cg18693421	TSS200	NM_001105570	NUDT19	Island	chr19	33182722	chr19:33381610:SNP	rs2098700	198888	-0.178582	0.0089374	8.01e-89	27032	C	T	0.359	0.0273	TRUE	35	++++-++++++++++-+++++++++++++?++++++	73.9	130.021	3.744e-13	0.0080051	-0.186027	0.0183316	3.386e-24	0.0341781	1.741e-07	674	FALSE	1
	cg18693421-chr19:33412182:SNP	cg18693421	TSS200	NM_001105570	NUDT19	Island	chr19	33182722	chr19:33412182:SNP	rs16967567	229460	0.162027	0.0199418	4.475e-16	27031	A	G	0.0526	0.0145	TRUE	35	++++--+++++++++-+++++++++++++?+++-++	30.9	49.1889	0.04449	0.0063037	0.164778	0.0250919	5.135e-11	0.0288505	1.953e-08	674	FALSE	1
	cg18693421-chr19:33196644:SNP	cg18693421	TSS200	NM_001105570	NUDT19	Island	chr19	33182722	chr19:33196644:SNP	rs1827701	13922	0.693186	0.0106049	0	26162	T	C	0.1768	0.0226	TRUE	34	++++++?++++++++++++++++++++++?++++++	96.1	838.239	8.436e-155	0.0944234	0.671349	0.0544128	5.649e-35	0.269377	0.01007	674	FALSE	1
	cg18693421-chr19:33635043:SNP	cg18693421	TSS200	NM_001105570	NUDT19	Island	chr19	33182722	chr19:33635043:SNP	rs11666137	452321	0.261939	0.0157495	4.121e-62	23580	T	C	0.0944	0.0141	TRUE	30	++++++??++++++++++++++++?+??+?++++-+	65.1	83.1821	3.926e-07	0.0141022	0.268637	0.0280855	1.122e-21	0.0451752	6.7e-09	674	FALSE	1
	cg18693421-chr19:33630693:SNP	cg18693421	TSS200	NM_001105570	NUDT19	Island	chr19	33182722	chr19:33630693:SNP	rs17833533	447971	0.223355	0.0126711	1.524e-69	26422	A	G	0.1356	0.0143	TRUE	34	++++++++++++++++++++++++++?++?++++++	56.5	75.9288	3.117e-05	0.0071979	0.232625	0.0202594	1.619e-30	0.0291545	1.844e-14	674	FALSE	1
	cg18693421-chr19:33361097:SNP	cg18693421	TSS200	NM_001105570	NUDT19	Island	chr19	33182722	chr19:33361097:SNP	rs2112915	178375	-0.146331	0.0111229	1.577e-39	26163	A	C	0.1912	0.0129	TRUE	34	------?-------+------+----+--?----+-	67.6	101.768	6.179e-09	0.0088934	-0.148736	0.0205493	4.554e-13	0.034302	1.99e-05	674	FALSE	1
	cg18693421-chr19:33441555:SNP	cg18693421	TSS200	NM_001105570	NUDT19	Island	chr19	33182722	chr19:33441555:SNP	rs28581517	258833	-0.140737	0.0091086	7.417e-54	27028	G	A	0.3364	0.0184	TRUE	35	+++++-+++++++++++++++-++++-++?++++++	70.6	115.826	7.399e-11	0.0070799	-0.141328	0.0176146	1.029e-15	0.0310298	5.745e-06	674	FALSE	1
	cg18693421-chr19:33039019:SNP	cg18693421	TSS200	NM_001105570	NUDT19	Island	chr19	33182722	chr19:33039019:SNP	rs12978164	143703	0.440852	0.0262766	3.573e-63	24577	A	G	0.0312	0.0059	TRUE	31	+++++-?+++++++---+++++++?+?+??++++++	72.6	109.322	5.93e-11	0.0573642	0.460702	0.0526544	2.142e-18	0.095754	4.144e-06	674	FALSE	1
	cg18693421-chr19:33381311:INDEL	cg18693421	TSS200	NM_001105570	NUDT19	Island	chr19	33182722	chr19:33381311:INDEL	chr19.33381311	198589	-0.166266	0.011082	6.989e-51	23558	D	I	0.2226	0.0252	TRUE	31	----+--?+?-----+--------?----?-?----	64	83.3083	6.537e-07	0.0068954	-0.168398	0.0196531	1.048e-17	0.0307739	6.561e-08	674	FALSE	1
	cg18693421-chr19:33592301:SNP	cg18693421	TSS200	NM_001105570	NUDT19	Island	chr19	33182722	chr19:33592301:SNP	rs10410778	409579	0.155138	0.0098651	1.004e-55	27021	A	C	0.2514	0.0201	TRUE	35	++++++++++-++++++++++++++++++?-+++-+	59.5	83.9753	4.107e-06	0.0050729	0.158329	0.0163068	2.749e-22	0.0243653	1.926e-10	674	FALSE	1
	cg18693421-chr19:33551041:SNP	cg18693421	TSS200	NM_001105570	NUDT19	Island	chr19	33182722	chr19:33551041:SNP	rs1559087	368319	0.155496	0.0101308	3.605e-53	25730	G	A	0.2496	0.0203	TRUE	33	-------?--+-------------?----?+---+-	61.3	82.6228	2.348e-06	0.0054344	0.157959	0.0171422	3.123e-20	0.0261573	2.771e-09	674	FALSE	1
	cg18693421-chr19:33632141:INDEL	cg18693421	TSS200	NM_001105570	NUDT19	Island	chr19	33182722	chr19:33632141:INDEL	chr19.33632141	449419	0.179136	0.0163991	8.9e-28	15190	I	D	0.1413	0.011	TRUE	19	?--??-????--?--?----??--?-?-??-??---	54.8	39.7801	0.002236	0.0063911	0.181033	0.0263021	5.867e-12	0.0362422	7.703e-07	674	FALSE	1
	cg18693421-chr19:32897370:SNP	cg18693421	TSS200	NM_001105570	NUDT19	Island	chr19	33182722	chr19:32897370:SNP	rs117008743	285352	0.138732	0.0228251	1.217e-09	24312	T	A	0.0441	0.0113	TRUE	30	--+-++--------+-+-?----??+??-?------	2.9	29.8581	0.4211	0.0004709	0.139307	0.0233338	2.37e-09	0.0235004	3.561e-09	674	FALSE	1
	cg18693421-chr19:33678561:SNP	cg18693421	TSS200	NM_001105570	NUDT19	Island	chr19	33182722	chr19:33678561:SNP	rs12608820	495839	0.109201	0.0121349	2.28e-19	22187	A	G	0.1891	0.0172	TRUE	29	++++++??+?--+++++++++++??++-+?+?++++	13.6	32.419	0.2578	0.0006858	0.107439	0.0134207	1.191e-15	0.0140501	7.71e-15	674	FALSE	1
	cg18693421-chr19:33556074:SNP	cg18693421	TSS200	NM_001105570	NUDT19	Island	chr19	33182722	chr19:33556074:SNP	rs4528686	373352	0.153158	0.0101002	6.139e-52	25730	G	A	0.2521	0.0206	TRUE	33	-------?--+-------------?----?+---+-	61.3	82.7924	2.222e-06	0.0054198	0.155231	0.0171143	1.188e-19	0.0261319	4.602e-09	674	FALSE	1
	cg18693421-chr19:33057945:SNP	cg18693421	TSS200	NM_001105570	NUDT19	Island	chr19	33182722	chr19:33057945:SNP	rs71351173	124777	0.463259	0.0261008	1.76e-70	25331	T	C	0.0306	0.0059	TRUE	31	+++++-+++++++++-++++++++?+?+??++++?+	71.1	103.766	4.679e-10	0.0525969	0.486773	0.050614	6.753e-22	0.090279	2.876e-07	674	FALSE	1
	cg18693421-chr19:33412848:SNP	cg18693421	TSS200	NM_001105570	NUDT19	Island	chr19	33182722	chr19:33412848:SNP	rs12983019	230126	-0.137823	0.0110988	2.091e-35	26518	A	G	0.1881	0.013	TRUE	34	----?---------+------+----+--?----+-	66.9	99.8163	1.224e-08	0.0085975	-0.139684	0.0202919	5.83e-12	0.033571	4.036e-05	674	FALSE	1
	cg18693421-chr19:33570744:SNP	cg18693421	TSS200	NM_001105570	NUDT19	Island	chr19	33182722	chr19:33570744:SNP	rs8112722	388022	0.0892567	0.0101398	1.337e-18	26501	G	T	0.2441	0.0259	TRUE	34	-----+----+----+--------?-+--?+---+-	37	52.4173	0.0172	0.0020848	0.0860661	0.0133894	1.294e-10	0.0161061	2.994e-08	674	FALSE	1
	cg18693421-chr19:33525145:SNP	cg18693421	TSS200	NM_001105570	NUDT19	Island	chr19	33182722	chr19:33525145:SNP	rs10409307	342423	0.113636	0.0112636	6.197e-24	19451	G	A	0.2837	0.0218	TRUE	25	-----+??-?----?+?----?-??-?--?+--?+-	52	49.948	0.001438	0.0034985	0.113846	0.0171583	3.244e-11	0.0234415	1.249e-06	674	FALSE	1
	cg18693421-chr19:33161274:SNP	cg18693421	TSS200	NM_001105570	NUDT19	Island	chr19	33182722	chr19:33161274:SNP	rs259279	21448	0.193398	0.0096355	1.31e-89	26594	G	A	0.2823	0.0194	TRUE	34	-----+------------?-------++-?------	81.3	176.712	1.451e-21	0.0139461	0.197695	0.0232745	1.995e-17	0.0515971	0.0001781	674	FALSE	1
	cg18693421-chr19:33061209:SNP	cg18693421	TSS200	NM_001105570	NUDT19	Island	chr19	33182722	chr19:33061209:SNP	rs7246407	121513	0.16208	0.0099982	4.222e-59	25724	G	A	0.2659	0.0217	TRUE	33	-----+-?--------+-------?--+-?------	66.5	95.5579	3.02e-08	0.0066562	0.163198	0.0182804	4.359e-19	0.0298564	5.679e-08	674	FALSE	1
	cg18693421-chr19:33397644:SNP	cg18693421	TSS200	NM_001105570	NUDT19	Island	chr19	33182722	chr19:33397644:SNP	rs80298134	214922	0.164732	0.0199718	1.607e-16	27031	A	G	0.0523	0.0142	TRUE	35	++++--+++++++++-+++++++++++++?+++-++	30.9	49.1738	0.04463	0.0063169	0.167922	0.0251311	2.36e-11	0.0288849	1.177e-08	674	FALSE	1
	cg18693421-chr19:33376020:SNP	cg18693421	TSS200	NM_001105570	NUDT19	Island	chr19	33182722	chr19:33376020:SNP	rs4805014	193298	-0.15564	0.0108856	2.259e-46	27032	A	G	0.1944	0.0217	TRUE	35	-----+----------+----------+-?------	70	113.158	1.952e-10	0.0097856	-0.159539	0.0208077	1.756e-14	0.0362291	1.739e-05	674	FALSE	1
	cg18693421-chr19:33174746:SNP	cg18693421	TSS200	NM_001105570	NUDT19	Island	chr19	33182722	chr19:33174746:SNP	rs8108456	7976	-0.18394	0.0102598	7.103e-72	22807	A	G	0.2947	0.0143	TRUE	30	------??-?----+---------?-?+-?----+-	75.5	118.369	9.282e-13	0.0099	-0.201218	0.0217905	2.603e-20	0.0418772	1.121e-05	674	FALSE	1
	cg18693421-chr19:33486845:SNP	cg18693421	TSS200	NM_001105570	NUDT19	Island	chr19	33182722	chr19:33486845:SNP	rs35671943	304123	0.379172	0.0161687	1.29e-121	14586	A	G	0.1548	0.042	TRUE	21	+++?+???+?++++?+?++?+??+?+??+?+++?-+	83.6	121.681	1.391e-16	0.0284942	0.384135	0.0414082	1.747e-20	0.0983711	0.000116	674	FALSE	1
	cg18693421-chr19:33321997:SNP	cg18693421	TSS200	NM_001105570	NUDT19	Island	chr19	33182722	chr19:33321997:SNP	rs7253612	139275	0.35223	0.0088391	0	25669	C	G	0.3671	0.0197	TRUE	33	+++++-?+++++++++++++++++?++++?++++++	93.3	479.512	3.042e-81	0.0365368	0.354797	0.0350251	4.075e-24	0.132452	0.00783	674	FALSE	1
	cg18693421-chr19:33688440:SNP	cg18693421	TSS200	NM_001105570	NUDT19	Island	chr19	33182722	chr19:33688440:SNP	rs34578009	505718	0.101825	0.0099228	1.049e-24	21334	G	A	0.3849	0.0214	TRUE	27	-------?-?--------?----??-??-?-?--+-	0	23.3309	0.6142	0	0.101825	0.0099228	1.049e-24	0.0099228	1.049e-24	674	FALSE	1
	cg18693421-chr19:33357433:SNP	cg18693421	TSS200	NM_001105570	NUDT19	Island	chr19	33182722	chr19:33357433:SNP	rs35975406	174711	-0.118265	0.0088363	7.498e-41	27028	C	G	0.3805	0.035	TRUE	35	---------+----+-----------+--?----+-	74.3	132.515	1.45e-13	0.0080218	-0.124234	0.0182694	1.045e-11	0.0344394	0.0005947	674	FALSE	1
	cg18693421-chr19:33572089:SNP	cg18693421	TSS200	NM_001105570	NUDT19	Island	chr19	33182722	chr19:33572089:SNP	rs28372855	389367	0.166414	0.0121034	5.138e-43	25240	C	G	0.1608	0.0182	TRUE	32	++++?++?++++++++++++++++?+-++?-+++-+	52.8	65.6967	0.0002729	0.0053262	0.165279	0.0186164	6.8e-19	0.0256501	8.707e-11	674	FALSE	1
	cg18693421-chr19:33428350:SNP	cg18693421	TSS200	NM_001105570	NUDT19	Island	chr19	33182722	chr19:33428350:SNP	rs2304099	245628	-0.141383	0.0091089	2.485e-54	27029	T	C	0.3365	0.0183	TRUE	35	-----+---------------+----+--?------	70.8	116.327	6.163e-11	0.0071237	-0.142009	0.0176524	8.645e-16	0.0311648	5.717e-06	674	FALSE	1
	cg18693421-chr19:33102257:SNP	cg18693421	TSS200	NM_001105570	NUDT19	Island	chr19	33182722	chr19:33102257:SNP	rs7247597	80465	0.231867	0.0092509	1.22e-138	26595	C	A	0.3181	0.0196	TRUE	34	-----+------------?--------+-?------	85.7	230.91	1.488e-31	0.0176939	0.238467	0.0254048	6.193e-21	0.0647314	0.000341	674	FALSE	1
	cg18693421-chr19:33448204:SNP	cg18693421	TSS200	NM_001105570	NUDT19	Island	chr19	33182722	chr19:33448204:SNP	rs8107282	265482	-0.160326	0.008889	1.01e-72	25232	A	G	0.4653	0.0304	TRUE	32	------------------------?-??-?----+-	73.5	116.985	6.544e-12	0.0071144	-0.168552	0.018133	1.467e-20	0.0335445	1.757e-06	674	FALSE	1
	cg18693421-chr19:33068146:SNP	cg18693421	TSS200	NM_001105570	NUDT19	Island	chr19	33182722	chr19:33068146:SNP	rs34742405	114576	0.137527	0.0090075	1.249e-52	25026	T	C	0.4371	0.0242	TRUE	32	+++++-?+++++++++-+++++++?+?-+?++++++	69.9	102.954	1.193e-09	0.0061194	0.14046	0.0173186	5.047e-16	0.0299149	4.28e-06	674	FALSE	1
	cg18693421-chr19:33391684:SNP	cg18693421	TSS200	NM_001105570	NUDT19	Island	chr19	33182722	chr19:33391684:SNP	rs16967545	208962	-0.15422	0.0108803	1.322e-45	27017	C	T	0.1953	0.0214	TRUE	35	+++++-++++++++++-++++++++++-+?++++++	69.4	111.066	4.15e-10	0.0095176	-0.157427	0.0206117	2.211e-14	0.0355419	1.431e-05	674	FALSE	1
	cg18693421-chr19:33033231:SNP	cg18693421	TSS200	NM_001105570	NUDT19	Island	chr19	33182722	chr19:33033231:SNP	rs7250741	149491	0.169996	0.009776	9.992e-68	27020	G	T	0.2648	0.0203	TRUE	35	-----+----------+----------+-?----+-	65	97.0561	5.592e-08	0.0062928	0.172905	0.0174341	3.49e-23	0.0279066	1.118e-09	674	FALSE	1
	cg18693421-chr19:33357176:SNP	cg18693421	TSS200	NM_001105570	NUDT19	Island	chr19	33182722	chr19:33357176:SNP	rs73036867	174454	0.164713	0.0198471	1.049e-16	27026	A	G	0.053	0.0149	TRUE	35	++++--+++++++++-+++++++++++++?+++-++	35.9	53.0286	0.01985	0.0078248	0.169919	0.0260387	6.771e-11	0.0309549	1.032e-07	674	FALSE	1
	cg18693421-chr19:33361734:SNP	cg18693421	TSS200	NM_001105570	NUDT19	Island	chr19	33182722	chr19:33361734:SNP	rs73041724	179012	0.142808	0.019061	6.775e-14	27031	A	G	0.0583	0.0162	TRUE	35	+++++-+++++++++-+++++++++++++?+++-++	34.8	52.1285	0.02414	0.0068705	0.146385	0.0247268	3.217e-09	0.0292242	1.026e-06	674	FALSE	1
	cg18693421-chr19:33285031:SNP	cg18693421	TSS200	NM_001105570	NUDT19	Island	chr19	33182722	chr19:33285031:SNP	rs4805810	102309	-0.34561	0.0168292	1.02e-93	7501	A	G	0.6588	0.0131	TRUE	11	-??--???-???-??-????--????-?-???-???	83.3	60.0045	3.617e-09	0.0160782	-0.320809	0.0424462	4.093e-14	0.100983	0.0006206	674	FALSE	1
	cg18693421-chr19:33562695:SNP	cg18693421	TSS200	NM_001105570	NUDT19	Island	chr19	33182722	chr19:33562695:SNP	rs60197880	379973	0.156107	0.0124922	7.818e-36	24448	A	C	0.1562	0.018	TRUE	31	+++++++?++++++++++++++++?+??+?-+++-+	48.1	57.8334	0.001671	0.0045607	0.156718	0.018345	1.31e-17	0.0240822	9.037e-11	674	FALSE	1
	cg18693421-chr19:33053116:SNP	cg18693421	TSS200	NM_001105570	NUDT19	Island	chr19	33182722	chr19:33053116:SNP	rs2903753	129606	0.171233	0.0101976	2.817e-63	24995	T	C	0.2625	0.0235	TRUE	32	+++++-+?++++++++-+++++++?++-+?+?++++	69.8	102.67	1.323e-09	0.0078232	0.171701	0.0196421	2.301e-18	0.0337738	3.978e-07	674	FALSE	1
	cg18693421-chr19:33445080:SNP	cg18693421	TSS200	NM_001105570	NUDT19	Island	chr19	33182722	chr19:33445080:SNP	rs1975151	262358	-0.14495	0.0092024	6.737e-56	26412	A	G	0.3372	0.0179	TRUE	34	-----+---------------+----?--?------	68.8	105.609	1.585e-09	0.0064209	-0.146964	0.0172805	1.822e-17	0.0294503	8.573e-07	674	FALSE	1
	cg18693421-chr19:33210247:SNP	cg18693421	TSS200	NM_001105570	NUDT19	Island	chr19	33182722	chr19:33210247:SNP	rs1559175	27525	-0.284461	0.0084098	8.49e-251	27013	A	G	0.5049	0.0175	TRUE	35	-----------------------------?------	88.6	298.478	4.973e-44	0.0194911	-0.292928	0.0256892	4.048e-30	0.0738278	0.0001167	674	FALSE	1
	cg18693421-chr19:33334161:SNP	cg18693421	TSS200	NM_001105570	NUDT19	Island	chr19	33182722	chr19:33334161:SNP	rs8101827	151439	-0.267163	0.0085112	2.81e-216	26527	A	G	0.4831	0.0198	TRUE	34	------------------------?----?------	87.8	271.557	2.679e-39	0.0180312	-0.268765	0.0252144	1.58e-26	0.0700387	0.0001365	674	FALSE	1
	cg18693421-chr19:33411473:SNP	cg18693421	TSS200	NM_001105570	NUDT19	Island	chr19	33182722	chr19:33411473:SNP	rs12976592	228751	0.492974	0.0102335	0	26243	C	T	0.2111	0.021	TRUE	34	-----+-?---------------------?------	94.6	615.295	1.83e-108	0.0636119	0.475699	0.0451664	6.142e-26	0.190807	0.009777	674	FALSE	1
	cg18693421-chr19:33249811:SNP	cg18693421	TSS200	NM_001105570	NUDT19	Island	chr19	33182722	chr19:33249811:SNP	rs12975572	67089	-0.183636	0.0097554	4.792e-79	25236	C	G	0.2942	0.0148	TRUE	32	--------------+---------?-??-?----+-	72.4	112.41	3.66e-11	0.0081172	-0.201201	0.019537	7.159e-25	0.0353743	2.089e-07	674	FALSE	1
	cg18693421-chr19:33226229:SNP	cg18693421	TSS200	NM_001105570	NUDT19	Island	chr19	33182722	chr19:33226229:SNP	rs28787932	43507	0.712545	0.0100984	0	25530	C	T	0.1976	0.0198	TRUE	33	------?-------------------?--?------	96.4	879.435	3.796e-164	0.0901918	0.698867	0.053817	1.469e-38	0.277526	0.01024	674	FALSE	1
	cg18693421-chr19:33358527:SNP	cg18693421	TSS200	NM_001105570	NUDT19	Island	chr19	33182722	chr19:33358527:SNP	rs16967511	175805	0.140928	0.0190423	1.354e-13	27031	C	A	0.0585	0.0164	TRUE	35	-----+--+------+-------------?---+--	33.9	51.4236	0.02806	0.0065913	0.144335	0.0245311	4.011e-09	0.0288007	9.92e-07	674	FALSE	1
	cg18693421-chr19:33307000:SNP	cg18693421	TSS200	NM_001105570	NUDT19	Island	chr19	33182722	chr19:33307000:SNP	rs8105249	124278	-0.280308	0.0084827	1.84e-239	26510	A	G	0.5037	0.0173	TRUE	34	------------------------?----?------	88.2	280.571	4.884e-41	0.0185894	-0.283877	0.0255364	1.042e-28	0.0721207	0.0001016	674	FALSE	1
	cg18693421-chr19:33416747:SNP	cg18693421	TSS200	NM_001105570	NUDT19	Island	chr19	33182722	chr19:33416747:SNP	rs73051165	234025	-0.160105	0.0103607	7.196e-54	27023	T	C	0.2219	0.0247	TRUE	35	----+---+------+-------------?------	62.9	91.7095	3.36e-07	0.0064754	-0.162136	0.0180297	2.412e-19	0.0279464	1.01e-08	674	FALSE	1
	cg18693421-chr19:33413753:INDEL	cg18693421	TSS200	NM_001105570	NUDT19	Island	chr19	33182722	chr19:33413753:INDEL	chr19.33413753	231031	-0.171513	0.0118653	2.332e-47	16050	I	D	0.3212	0.015	TRUE	20	?++??++???++?+-?++++??++?+?+??+??+-+	78.6	88.7971	5.415e-11	0.0106433	-0.179732	0.0273055	4.633e-11	0.0554531	0.001982	674	FALSE	1
	cg18693421-chr19:33500500:SNP	cg18693421	TSS200	NM_001105570	NUDT19	Island	chr19	33182722	chr19:33500500:SNP	rs66878335	317778	0.32041	0.0126079	1.8e-142	21164	C	G	0.1823	0.0445	TRUE	28	+++++??++?++++++++++++++?+??+?+++?-+	83.1	159.498	9.478e-21	0.0222434	0.330615	0.0320264	5.533e-25	0.0744793	1.693e-05	674	FALSE	1
	cg18693421-chr19:33369655:SNP	cg18693421	TSS200	NM_001105570	NUDT19	Island	chr19	33182722	chr19:33369655:SNP	rs746641	186933	-0.138982	0.0087242	3.877e-57	27011	C	A	0.4141	0.0319	TRUE	35	++++-++++++++++++++++++++++-+?++++++	69	109.7	6.772e-10	0.0060113	-0.144188	0.0164609	1.962e-18	0.0281482	7.912e-07	674	FALSE	1
	cg18693421-chr19:33325943:SNP	cg18693421	TSS200	NM_001105570	NUDT19	Island	chr19	33182722	chr19:33325943:SNP	rs6510298	143221	0.352498	0.0088423	0	25666	G	A	0.367	0.0198	TRUE	33	-----+?-----------------?----?------	93.3	478.291	5.394e-81	0.0364633	0.355354	0.0349952	3.168e-24	0.132162	0.00765	674	FALSE	1
	cg18693421-chr19:33223005:SNP	cg18693421	TSS200	NM_001105570	NUDT19	Island	chr19	33182722	chr19:33223005:SNP	rs12983865	40283	-0.273167	0.0085013	1.56e-226	26519	G	T	0.5111	0.0171	TRUE	34	++++++++++++++++++++++++?++++?++++++	88.6	290.38	6.142e-43	0.0194101	-0.279358	0.0260188	6.837e-27	0.0748063	0.0002606	674	FALSE	1
	cg18693421-chr19:33402419:SNP	cg18693421	TSS200	NM_001105570	NUDT19	Island	chr19	33182722	chr19:33402419:SNP	rs8101667	219697	-0.152407	0.0092202	2.245e-61	26535	T	C	0.3245	0.0219	TRUE	34	--------------+---------?-+--?----+-	74.6	130.163	1.756e-13	0.0086253	-0.159828	0.0191864	8.066e-17	0.0363676	2.78e-05	674	FALSE	1
	cg18693421-chr19:33582606:SNP	cg18693421	TSS200	NM_001105570	NUDT19	Island	chr19	33182722	chr19:33582606:SNP	rs12610053	399884	0.161861	0.0103187	1.88e-55	24769	G	A	0.2505	0.02	TRUE	33	-------?-?+------------------?+---+-	59	77.9577	1.044e-05	0.0051199	0.163527	0.0169512	5.066e-22	0.0251383	1.204e-10	674	FALSE	1
	cg18693421-chr19:33317421:SNP	cg18693421	TSS200	NM_001105570	NUDT19	Island	chr19	33182722	chr19:33317421:SNP	rs56734203	134699	-0.125663	0.0142353	1.07e-18	22465	A	C	0.1266	0.0142	TRUE	29	--+--+??-?-----------?--?-?+-?--+-+-	51.5	57.7101	0.000792	0.0063523	-0.132569	0.0217098	1.019e-09	0.02934	1.844e-05	674	FALSE	1
	cg18693421-chr19:33208019:SNP	cg18693421	TSS200	NM_001105570	NUDT19	Island	chr19	33182722	chr19:33208019:SNP	rs57653521	25297	0.521887	0.0323579	1.606e-58	20056	G	A	0.0246	0.0064	TRUE	25	---?-??---?--------------?????---??-	64.9	68.4197	3.784e-06	0.049525	0.555547	0.0576067	5.222e-22	0.0922466	1.536e-08	674	FALSE	1
	cg18693421-chr19:33500021:SNP	cg18693421	TSS200	NM_001105570	NUDT19	Island	chr19	33182722	chr19:33500021:SNP	rs35786420	317299	-0.124864	0.0111305	3.322e-29	22082	C	G	0.2385	0.0165	TRUE	28	----------------+-?-?--??-??-??-----	44.1	48.3038	0.0071	0.0027847	-0.127923	0.0156987	3.68e-16	0.0199128	3.599e-10	674	FALSE	1
	cg18693421-chr19:33586358:SNP	cg18693421	TSS200	NM_001105570	NUDT19	Island	chr19	33182722	chr19:33586358:SNP	rs12976335	403636	0.155838	0.0098665	3.388e-56	27021	T	C	0.2513	0.0196	TRUE	35	++++++++++-++++++++++++++++++?-+++-+	60.2	85.5028	2.528e-06	0.0052296	0.159243	0.0164564	3.79e-22	0.0248122	3.371e-10	674	FALSE	1
	cg18693421-chr19:33030391:INDEL	cg18693421	TSS200	NM_001105570	NUDT19	Island	chr19	33182722	chr19:33030391:INDEL	chr19.33030391	152331	0.182307	0.0136006	5.702e-41	14498	I	D	0.2533	0.0246	TRUE	17	---??+????--?-???-?-??-??-?+-???--+-	67.4	49.0221	3.278e-05	0.0067431	0.183958	0.0256103	6.821e-13	0.0416706	1.215e-05	674	FALSE	1
	cg18693421-chr19:33458237:SNP	cg18693421	TSS200	NM_001105570	NUDT19	Island	chr19	33182722	chr19:33458237:SNP	rs12981020	275515	-0.144619	0.0136375	2.839e-26	24472	A	C	0.1261	0.01	TRUE	31	-------?------+------+--?-??-?------	42.8	52.4059	0.006884	0.0043744	-0.14427	0.0190346	3.473e-14	0.0238228	1.274e-09	674	FALSE	1
	cg18693421-chr19:33597067:INDEL	cg18693421	TSS200	NM_001105570	NUDT19	Island	chr19	33182722	chr19:33597067:INDEL	chr19.33597067	414345	0.359907	0.0306502	7.726e-32	20592	D	I	0.0363	0.0199	TRUE	26	++++++??+?+-+++++++++?++?+????+?++++	56.1	56.9378	0.0002725	0.0323757	0.402654	0.0505378	1.621e-15	0.0698063	2.525e-07	674	FALSE	1
	cg18693421-chr19:33634321:SNP	cg18693421	TSS200	NM_001105570	NUDT19	Island	chr19	33182722	chr19:33634321:SNP	rs12983024	451599	0.216038	0.0137986	3e-55	22810	G	A	0.1322	0.0127	TRUE	30	------??-?--------------?-?--?------	55.4	65.0378	0.0001402	0.0072181	0.22461	0.0218807	1.011e-24	0.0309459	2.928e-12	674	FALSE	1
	cg18693421-chr19:33313704:SNP	cg18693421	TSS200	NM_001105570	NUDT19	Island	chr19	33182722	chr19:33313704:SNP	rs28439934	130982	-0.271761	0.0084212	1.79e-228	27026	T	G	0.4825	0.0196	TRUE	35	-----------------------------?------	88.1	285.257	1.799e-41	0.0185695	-0.27467	0.0251653	9.813e-28	0.0706534	0.0001199	674	FALSE	1
	cg18693421-chr19:33149216:SNP	cg18693421	TSS200	NM_001105570	NUDT19	Island	chr19	33182722	chr19:33149216:SNP	rs259250	33506	0.236194	0.0091764	4.27e-146	26559	T	C	0.3327	0.0227	TRUE	34	+++++-++++++++++-+?+++++++--+?++++++	86.2	239.256	3.956e-33	0.018145	0.242411	0.0256041	2.862e-21	0.0665308	0.000385	674	FALSE	1
	cg18693421-chr19:33600764:SNP	cg18693421	TSS200	NM_001105570	NUDT19	Island	chr19	33182722	chr19:33600764:SNP	rs2287679	418042	0.154695	0.0098788	2.869e-55	27002	C	T	0.251	0.0199	TRUE	35	----------+------------------?+---+-	57.5	79.9501	1.44e-05	0.0046774	0.158159	0.0159346	3.225e-23	0.0232297	2.75e-11	674	FALSE	1
	cg18693421-chr19:33467676:SNP	cg18693421	TSS200	NM_001105570	NUDT19	Island	chr19	33182722	chr19:33467676:SNP	rs55853151	284954	-0.141505	0.0113831	1.769e-35	25007	A	G	0.193	0.0232	TRUE	32	----+---+------+---?----?-?--?------	42.7	54.076	0.006307	0.0031444	-0.144472	0.0159966	1.694e-19	0.0198565	1.03e-12	674	FALSE	1
	cg18693421-chr19:33181484:SNP	cg18693421	TSS200	NM_001105570	NUDT19	Island	chr19	33182722	chr19:33181484:SNP	rs3892630	1238	0.717483	0.0104061	0	27032	T	C	0.1758	0.0227	TRUE	35	+++++++++++++++++++++++++++++?++++++	96.4	949.506	2.163e-177	0.103197	0.692275	0.0559039	3.218e-35	0.290608	0.01355	674	FALSE	1
	cg18693421-chr19:33114702:SNP	cg18693421	TSS200	NM_001105570	NUDT19	Island	chr19	33182722	chr19:33114702:SNP	rs8100917	68020	0.196335	0.0089441	8.42e-107	26562	C	T	0.3725	0.0258	TRUE	34	-----+------------?-------++-?------	83.6	201.459	4.562e-26	0.0140812	0.202026	0.0229722	1.438e-18	0.0546025	0.0003235	674	FALSE	1
	cg18693421-chr19:33401574:INDEL	cg18693421	TSS200	NM_001105570	NUDT19	Island	chr19	33182722	chr19:33401574:INDEL	chr19.33401574	218852	0.505919	0.0107833	0	23558	D	I	0.2116	0.0212	TRUE	31	+++++-+?+?++++++++++++++?++++?+?++++	94.5	548.538	1.268e-96	0.0632104	0.47995	0.0472271	2.912e-24	0.197168	0.01029	674	FALSE	1
	cg18693421-chr19:33135458:SNP	cg18693421	TSS200	NM_001105570	NUDT19	Island	chr19	33182722	chr19:33135458:SNP	rs259225	47264	0.204823	0.00986	7.59e-96	26571	C	T	0.2623	0.0225	TRUE	34	-----+------------?-------++-?------	80.5	168.813	3.743e-20	0.0138063	0.209895	0.0232986	2.081e-19	0.0504394	4.891e-05	674	FALSE	1
	cg18693421-chr19:33578470:SNP	cg18693421	TSS200	NM_001105570	NUDT19	Island	chr19	33182722	chr19:33578470:SNP	rs7251626	395748	0.104409	0.0092019	7.728e-30	26511	A	C	0.3336	0.0281	TRUE	34	++++++++++-++++++++++++-?++++?-+++--	49.5	65.4068	0.0006583	0.0028661	0.103486	0.0136438	3.33e-14	0.0182385	1.036e-08	674	FALSE	1
	cg18693421-chr19:33100338:SNP	cg18693421	TSS200	NM_001105570	NUDT19	Island	chr19	33182722	chr19:33100338:SNP	rs7250272	82384	0.232577	0.0092523	1.95e-139	26597	T	C	0.3181	0.0195	TRUE	34	+++++-++++++++++++?++++++++-+?++++++	85.6	229.883	2.323e-31	0.0176076	0.239001	0.025355	4.253e-21	0.0644532	0.000308	674	FALSE	1
	cg18693421-chr19:33057022:INDEL	cg18693421	TSS200	NM_001105570	NUDT19	Island	chr19	33182722	chr19:33057022:INDEL	chr19.33057022	125700	0.152318	0.0094744	3.714e-58	22949	D	I	0.4241	0.0201	TRUE	30	+++++-+?+?++++++-+++++++?+?++?+?++++	60.9	74.1329	8.08e-06	0.0042644	0.156181	0.0160523	2.257e-22	0.0242196	3.194e-10	674	FALSE	1
	cg18693421-chr19:33099523:SNP	cg18693421	TSS200	NM_001105570	NUDT19	Island	chr19	33182722	chr19:33099523:SNP	rs7258278	83199	0.242083	0.0096723	2.98e-138	24336	A	G	0.3189	0.0202	TRUE	32	+++++-+?+?++++++++?+++++++--+?++++++	85.5	213.999	3.123e-29	0.0179551	0.244962	0.0264341	1.917e-20	0.0667693	0.0002882	674	FALSE	1
	cg18693421-chr19:33105612:SNP	cg18693421	TSS200	NM_001105570	NUDT19	Island	chr19	33182722	chr19:33105612:SNP	rs453804	77110	0.233563	0.0092787	8.11e-140	26597	T	A	0.3146	0.0183	TRUE	34	-----+------------?--------+-?------	86.2	238.538	5.407e-33	0.0184877	0.240092	0.0258807	1.745e-20	0.0670703	0.000497	674	FALSE	1
	cg18693421-chr19:33400867:SNP	cg18693421	TSS200	NM_001105570	NUDT19	Island	chr19	33182722	chr19:33400867:SNP	rs73051127	218145	0.162051	0.0204411	2.232e-15	26526	G	A	0.0504	0.0121	TRUE	34	----++---------+--------?----?---+--	31.3	48.0447	0.04391	0.0065725	0.165069	0.0258486	1.703e-10	0.0297601	5.173e-08	674	FALSE	1
	cg18693421-chr19:33375632:SNP	cg18693421	TSS200	NM_001105570	NUDT19	Island	chr19	33182722	chr19:33375632:SNP	rs56160521	192910	0.162316	0.0199666	4.316e-16	27018	A	G	0.0522	0.0141	TRUE	35	++++--+++++++++-+++++++++++++?+++-++	34.7	52.0345	0.02464	0.0075059	0.166421	0.0259331	1.387e-10	0.0305574	1.085e-07	674	FALSE	1
	cg18693421-chr19:33234018:SNP	cg18693421	TSS200	NM_001105570	NUDT19	Island	chr19	33182722	chr19:33234018:SNP	rs17699213	51296	-0.174853	0.0095159	2.088e-75	26507	G	A	0.2942	0.0146	TRUE	34	++++++++++++++-+++++++++?++++?++++-+	74.3	128.324	3.547e-13	0.0090139	-0.188854	0.0196507	7.216e-22	0.0370033	2.298e-06	674	FALSE	1
	cg18693421-chr19:33384708:SNP	cg18693421	TSS200	NM_001105570	NUDT19	Island	chr19	33182722	chr19:33384708:SNP	rs7256983	201986	0.51337	0.0100802	0	27001	T	G	0.2103	0.0217	TRUE	35	+++++++++++++++++++++++++++++?++++++	94.8	655.64	3.809e-116	0.0657905	0.498327	0.04518	2.745e-28	0.194382	0.008265	674	FALSE	1
	cg18693421-chr19:33219717:INDEL	cg18693421	TSS200	NM_001105570	NUDT19	Island	chr19	33182722	chr19:33219717:INDEL	chr19.33219717	36995	0.351181	0.0185429	5.46e-80	5426	D	I	0.465	0.0185	TRUE	10	?++???????++?+??++???????+????????++	65.5	26.1226	0.001951	0.0069232	0.34591	0.0345858	1.501e-23	0.0538211	6.801e-11	674	FALSE	1
	cg18693421-chr19:33405799:SNP	cg18693421	TSS200	NM_001105570	NUDT19	Island	chr19	33182722	chr19:33405799:SNP	rs34870973	223077	-0.138227	0.010989	2.764e-36	27029	A	G	0.1883	0.0129	TRUE	35	--------------+------+----+--?----+-	66.1	100.381	1.791e-08	0.008362	-0.140385	0.0198344	1.464e-12	0.0324435	2.039e-05	674	FALSE	1
	cg18693421-chr19:33343722:SNP	cg18693421	TSS200	NM_001105570	NUDT19	Island	chr19	33182722	chr19:33343722:SNP	rs8102775	161000	-0.267211	0.0085116	2.45e-216	26494	C	G	0.4857	0.0209	TRUE	34	-----+------------------?----?------	87.9	273.419	1.173e-39	0.0181721	-0.267668	0.0252944	3.608e-26	0.0705218	0.0001512	674	FALSE	1
	cg18693421-chr19:33547883:SNP	cg18693421	TSS200	NM_001105570	NUDT19	Island	chr19	33182722	chr19:33547883:SNP	rs7343107	365161	0.161642	0.0107612	5.363e-51	22948	C	G	0.2474	0.0205	TRUE	30	+++++++?+?++++++++++++++?+?++?-?++-+	58.9	70.568	2.534e-05	0.0050646	0.162793	0.0177411	4.473e-20	0.026186	6.708e-10	674	FALSE	1
	cg18693421-chr19:33134635:SNP	cg18693421	TSS200	NM_001105570	NUDT19	Island	chr19	33182722	chr19:33134635:SNP	rs259228	48087	0.2028	0.0098489	3.3e-94	26585	A	G	0.2632	0.0221	TRUE	34	+++++-++++++++++++?+++++++--+?++++++	80.7	171.274	1.364e-20	0.0140246	0.208375	0.0234349	6.02e-19	0.0511171	7.267e-05	674	FALSE	1
	cg18693421-chr19:33148852:SNP	cg18693421	TSS200	NM_001105570	NUDT19	Island	chr19	33182722	chr19:33148852:SNP	rs259249	33870	0.223193	0.0090178	3.07e-135	26591	G	A	0.3557	0.0248	TRUE	34	-----+------------?-------++-?------	85.6	228.989	3.422e-31	0.0166471	0.226682	0.0246399	3.586e-20	0.0625747	0.0003613	674	FALSE	1
	cg18693421-chr19:33090353:SNP	cg18693421	TSS200	NM_001105570	NUDT19	Island	chr19	33182722	chr19:33090353:SNP	rs12462871	92369	0.235443	0.0097751	3.51e-128	25660	G	A	0.2789	0.0159	TRUE	33	-----+?---------+-------?--+-?------	83.6	195.488	2.273e-25	0.0163524	0.239541	0.025191	1.925e-21	0.0597162	8.057e-05	674	FALSE	1
	cg18693421-chr19:33392087:SNP	cg18693421	TSS200	NM_001105570	NUDT19	Island	chr19	33182722	chr19:33392087:SNP	rs7253415	209365	0.21006	0.0086125	2.17e-131	27032	T	C	0.4287	0.0281	TRUE	35	+++++-++++++++++++++++++++--+?++++-+	87.1	263.94	2.232e-37	0.0177858	0.216049	0.0248233	3.218e-18	0.066858	0.001679	674	FALSE	1
	cg18693421-chr19:33126219:SNP	cg18693421	TSS200	NM_001105570	NUDT19	Island	chr19	33182722	chr19:33126219:SNP	rs4805788	56503	0.136785	0.009213	7.278e-50	26593	C	T	0.3382	0.0245	TRUE	34	-----+------------?-+------+-?------	73.7	125.367	1.092e-12	0.0081995	0.139515	0.0188642	1.406e-13	0.0350002	9.301e-05	674	FALSE	1
	cg18693421-chr19:33653199:SNP	cg18693421	TSS200	NM_001105570	NUDT19	Island	chr19	33182722	chr19:33653199:SNP	rs10413552	470477	0.060985	0.009559	1.772e-10	25622	C	T	0.3139	0.0226	TRUE	33	---+---?--+------------+--?--?+---++	3.6	33.2022	0.4084	0.000115	0.0603785	0.0098209	7.848e-10	0.0099181	7.803e-10	674	FALSE	1
	cg18693421-chr19:33451715:INDEL	cg18693421	TSS200	NM_001105570	NUDT19	Island	chr19	33182722	chr19:33451715:INDEL	chr19.33451715	268993	0.177916	0.0116514	1.215e-52	14468	I	D	0.5054	0.0199	TRUE	18	?--??+-???--?--?---???--?-????-??---	86.4	124.696	1.955e-18	0.0160302	0.193621	0.0334343	6.994e-09	0.085464	0.03736	674	FALSE	1
	cg18693421-chr19:33581237:SNP	cg18693421	TSS200	NM_001105570	NUDT19	Island	chr19	33182722	chr19:33581237:SNP	rs12610266	398515	0.156287	0.0098587	1.347e-56	27031	G	C	0.2518	0.02	TRUE	35	----------+------------------?+---+-	60.2	85.4527	2.569e-06	0.0052157	0.159726	0.016434	2.497e-22	0.024778	2.836e-10	674	FALSE	1
	cg18693421-chr19:33551563:SNP	cg18693421	TSS200	NM_001105570	NUDT19	Island	chr19	33182722	chr19:33551563:SNP	rs1974784	368841	0.154036	0.0101065	1.881e-52	25729	G	T	0.2511	0.0202	TRUE	33	-------?--+-------------?----?+---+-	61	81.9699	2.902e-06	0.0053387	0.156488	0.0170378	4.125e-20	0.0258884	2.681e-09	674	FALSE	1
	cg18693421-chr19:33105743:SNP	cg18693421	TSS200	NM_001105570	NUDT19	Island	chr19	33182722	chr19:33105743:SNP	rs392332	76979	0.233488	0.009278	9.53e-140	26597	G	A	0.3146	0.0183	TRUE	34	-----+------------?--------+-?------	86.1	238.235	6.169e-33	0.0184579	0.239993	0.0258631	1.705e-20	0.0669806	0.0004905	674	FALSE	1
	cg18693421-chr19:33307307:SNP	cg18693421	TSS200	NM_001105570	NUDT19	Island	chr19	33182722	chr19:33307307:SNP	rs6510295	124585	-0.272107	0.0084236	6.35e-229	27013	A	T	0.4823	0.0195	TRUE	35	-----------------------------?------	88	284.139	2.958e-41	0.0184973	-0.275198	0.0251248	6.412e-28	0.0703962	0.0001109	674	FALSE	1
	cg18693421-chr19:33434126:SNP	cg18693421	TSS200	NM_001105570	NUDT19	Island	chr19	33182722	chr19:33434126:SNP	rs11670762	251404	-0.156057	0.0103509	2.306e-51	26997	C	T	0.2237	0.0257	TRUE	35	++++-++++++++++-+++++++++++++?++++++	59.7	84.2816	3.728e-06	0.0056318	-0.159147	0.0172798	3.26e-20	0.0256585	1.186e-09	674	FALSE	1
	cg18693421-chr19:33088366:SNP	cg18693421	TSS200	NM_001105570	NUDT19	Island	chr19	33182722	chr19:33088366:SNP	rs2277927	94356	0.246041	0.0095507	2.4e-146	27030	C	T	0.2753	0.0168	TRUE	35	-----+----------+----------+-?------	84.9	225.654	3.833e-30	0.0182434	0.248746	0.0255572	2.183e-22	0.063387	0.0001038	674	FALSE	1
	cg18693421-chr19:33435765:SNP	cg18693421	TSS200	NM_001105570	NUDT19	Island	chr19	33182722	chr19:33435765:SNP	rs7251236	253043	-0.141177	0.0091075	3.405e-54	27032	G	A	0.3365	0.0183	TRUE	35	+++++-+++++++++++++++-++++-++?++++++	70.7	116.044	6.833e-11	0.007097	-0.141742	0.0176282	8.939e-16	0.0310845	5.58e-06	674	FALSE	1
	cg18693421-chr19:33436576:SNP	cg18693421	TSS200	NM_001105570	NUDT19	Island	chr19	33182722	chr19:33436576:SNP	rs4805022	253854	-0.141116	0.0091069	3.725e-54	27022	A	T	0.3368	0.0183	TRUE	35	-----+---------------+----+--?------	70.6	115.606	8.019e-11	0.0070582	-0.141667	0.0175946	8.163e-16	0.0309652	5.183e-06	674	FALSE	1
	cg18693421-chr19:33130093:SNP	cg18693421	TSS200	NM_001105570	NUDT19	Island	chr19	33182722	chr19:33130093:SNP	rs2302966	52629	0.504383	0.0250784	5.77e-90	26098	C	T	0.0315	0.0052	TRUE	33	-----+---------+--?-------+-??------	76.8	137.919	4.151e-15	0.0695877	0.527395	0.0545523	4.136e-22	0.108087	3.065e-06	674	FALSE	1
	cg18693421-chr19:33560298:SNP	cg18693421	TSS200	NM_001105570	NUDT19	Island	chr19	33182722	chr19:33560298:SNP	rs8104519	377576	0.158373	0.0104134	3.104e-52	24280	C	A	0.2513	0.0216	TRUE	32	-------?-?+-------------?----?+---+-	59.5	76.5416	1.007e-05	0.0051745	0.158105	0.0172366	4.614e-20	0.0257116	7.293e-10	674	FALSE	1
	cg18693421-chr19:33624120:SNP	cg18693421	TSS200	NM_001105570	NUDT19	Island	chr19	33182722	chr19:33624120:SNP	rs1267938	441398	0.106668	0.0105445	4.696e-24	20530	A	G	0.3327	0.0323	TRUE	26	+++?++??+?++++++++++??+-?+?++?-?++--	46.2	46.4367	0.005709	0.0025334	0.104632	0.0152915	7.782e-12	0.0195861	5.149e-08	674	FALSE	1
	cg18693421-chr19:33415349:SNP	cg18693421	TSS200	NM_001105570	NUDT19	Island	chr19	33182722	chr19:33415349:SNP	rs73051162	232627	-0.159367	0.0103613	2.196e-53	27025	G	C	0.222	0.0247	TRUE	35	++++-+++-++++++-+++++++++++++?++++++	62.8	91.285	3.866e-07	0.0064283	-0.161463	0.0179878	2.801e-19	0.0278186	1.011e-08	674	FALSE	1
	cg18693421-chr19:33434431:SNP	cg18693421	TSS200	NM_001105570	NUDT19	Island	chr19	33182722	chr19:33434431:SNP	rs4805019	251709	-0.136103	0.0129299	6.541e-26	27019	T	C	0.1281	0.0109	TRUE	35	--------------+------+----+--?------	54.3	74.3197	7.825e-05	0.0070317	-0.134327	0.0201436	2.585e-11	0.0282632	1.468e-06	674	FALSE	1
	cg18693421-chr19:33353343:SNP	cg18693421	TSS200	NM_001105570	NUDT19	Island	chr19	33182722	chr19:33353343:SNP	rs11084671	170621	0.315532	0.0088219	3.62e-280	27030	G	A	0.3454	0.0184	TRUE	35	----------------+---------+--?------	91	377.704	1.313e-59	0.0278779	0.314358	0.0302247	2.461e-25	0.0980021	0.001283	674	FALSE	1
	cg18693421-chr19:33372243:SNP	cg18693421	TSS200	NM_001105570	NUDT19	Island	chr19	33182722	chr19:33372243:SNP	rs73041776	189521	-0.178544	0.0089352	7.887e-89	27029	T	G	0.359	0.0273	TRUE	35	----+----------+-------------?------	73.8	129.62	4.36e-13	0.0079676	-0.185947	0.0183	2.959e-24	0.0340641	1.593e-07	674	FALSE	1
	cg18693421-chr19:33408435:SNP	cg18693421	TSS200	NM_001105570	NUDT19	Island	chr19	33182722	chr19:33408435:SNP	rs10422734	225713	-0.159608	0.0103611	1.525e-53	27029	C	T	0.2219	0.0248	TRUE	35	++++-+++-++++++-+++++++++++++?++++++	62.5	90.7527	4.608e-07	0.0063686	-0.161649	0.0179393	2.044e-19	0.0276558	7.87e-09	674	FALSE	1
	cg18693421-chr19:33546283:SNP	cg18693421	TSS200	NM_001105570	NUDT19	Island	chr19	33182722	chr19:33546283:SNP	rs2003950	363561	0.0876532	0.0109083	9.324e-16	23671	A	G	0.232	0.0254	TRUE	31	+++++-+?+?+++++-++++++++?+?++?-+++-+	29.6	42.5933	0.06361	0.001573	0.0855584	0.0135779	2.952e-10	0.0154874	1.517e-08	674	FALSE	1
	cg18693421-chr19:33519322:SNP	cg18693421	TSS200	NM_001105570	NUDT19	Island	chr19	33182722	chr19:33519322:SNP	rs7246002	336600	0.15169	0.0111368	3.02e-42	18135	C	G	0.3387	0.0364	TRUE	23	+??+++??+?++++?+?++++?+??+?++?-++?++	66.9	66.4375	2.375e-06	0.0058869	0.155592	0.020427	2.597e-14	0.0336319	6.473e-06	674	FALSE	1
	cg18693421-chr19:33035350:SNP	cg18693421	TSS200	NM_001105570	NUDT19	Island	chr19	33182722	chr19:33035350:SNP	rs11673438	147372	0.180066	0.0102847	1.244e-68	24768	C	T	0.2595	0.0236	TRUE	33	-----+-?-?------+----------+-?----+-	66.3	94.8707	3.833e-08	0.0069744	0.182759	0.0187469	1.868e-22	0.0304912	3.516e-09	674	FALSE	1
	cg18693421-chr19:33062362:SNP	cg18693421	TSS200	NM_001105570	NUDT19	Island	chr19	33182722	chr19:33062362:SNP	rs11669087	120360	0.157608	0.0097512	9.213e-59	21420	C	A	0.4343	0.0274	TRUE	28	-----+??-?--------------?-??-?-?----	63.3	73.6669	3.313e-06	0.0046932	0.164867	0.0171434	6.782e-22	0.0266052	3.143e-09	674	FALSE	1
	cg18693421-chr19:33144248:SNP	cg18693421	TSS200	NM_001105570	NUDT19	Island	chr19	33182722	chr19:33144248:SNP	rs259242	38474	0.203759	0.009849	4.41e-95	26564	A	C	0.2625	0.0204	TRUE	34	+++++-++++++++++++?+++++++--+?++++++	81.6	179.031	5.554e-22	0.0148119	0.207997	0.0239386	3.664e-18	0.0534324	0.0001371	674	FALSE	1
	cg18693421-chr19:33184369:SNP	cg18693421	TSS200	NM_001105570	NUDT19	Island	chr19	33182722	chr19:33184369:SNP	rs12611419	1647	0.685917	0.0105736	0	26155	G	A	0.1786	0.0226	TRUE	34	------?----------------------?------	96.2	863.692	3.981e-160	0.0968479	0.665682	0.055059	1.188e-33	0.276738	0.01319	674	FALSE	1
	cg18693421-chr19:33100742:INDEL	cg18693421	TSS200	NM_001105570	NUDT19	Island	chr19	33182722	chr19:33100742:INDEL	chr19.33100742	81980	0.238519	0.0099212	1.02e-127	23123	I	D	0.3194	0.0202	TRUE	30	-----+-?-?--------?-----?--+-?-?----	85.7	202.629	5.944e-28	0.0179907	0.242463	0.0273412	7.445e-19	0.0693213	0.00058	674	FALSE	1
	cg18693421-chr19:33359791:SNP	cg18693421	TSS200	NM_001105570	NUDT19	Island	chr19	33182722	chr19:33359791:SNP	rs6510301	177069	0.522189	0.010078	0	27031	T	A	0.2101	0.0227	TRUE	35	-----------------------------?------	94.9	670.474	3.27e-119	0.0673318	0.507168	0.0456653	1.17e-28	0.198737	0.008601	674	FALSE	1
	cg18693421-chr19:33372206:SNP	cg18693421	TSS200	NM_001105570	NUDT19	Island	chr19	33182722	chr19:33372206:SNP	rs373318754	189484	-0.179891	0.0131575	1.489e-42	16543	C	A	0.2237	0.0234	TRUE	21	?++??++???++?++?++++??++++?+??+??+++	66	58.8207	1.082e-05	0.0072797	-0.196645	0.0242565	5.193e-16	0.0386966	3.339e-06	674	FALSE	1
	cg18693421-chr19:33370161:SNP	cg18693421	TSS200	NM_001105570	NUDT19	Island	chr19	33182722	chr19:33370161:SNP	rs745959	187439	-0.180956	0.0093653	3.513e-83	24773	C	A	0.355	0.0287	TRUE	33	++++-++?+?+++++++++++++++++++?++++++	73.4	120.47	3.491e-12	0.0081277	-0.187197	0.0190933	1.078e-22	0.0352573	2.86e-07	674	FALSE	1
	cg18693421-chr19:33270891:SNP	cg18693421	TSS200	NM_001105570	NUDT19	Island	chr19	33182722	chr19:33270891:SNP	rs6510289	88169	0.368137	0.0086825	0	26535	C	T	0.3655	0.0195	TRUE	34	-----+------------------?----?------	93.7	519.966	6.822e-89	0.0382913	0.369839	0.0352297	8.83e-26	0.136806	0.007125	674	FALSE	1
	cg18693421-chr19:33411576:SNP	cg18693421	TSS200	NM_001105570	NUDT19	Island	chr19	33182722	chr19:33411576:SNP	rs10411171	228854	-0.114459	0.0090979	2.695e-36	25710	G	A	0.3759	0.0351	TRUE	33	+++++++?+-++++-+++++++++?+-++?++++-+	72.3	115.404	2.339e-11	0.0072202	-0.121307	0.018164	2.415e-11	0.0328105	0.0004858	674	FALSE	1
	cg18693421-chr19:33184333:SNP	cg18693421	TSS200	NM_001105570	NUDT19	Island	chr19	33182722	chr19:33184333:SNP	rs35292171	1611	0.576993	0.024188	9.09e-126	16744	A	C	0.0512	0.0092	TRUE	19	+++?++????++++?+?+????+??+??+?++++?+	83.2	107.323	9.896e-15	0.0563266	0.600869	0.0612645	1.042e-22	0.144218	6.312e-05	674	FALSE	1
	cg18693421-chr19:33220101:SNP	cg18693421	TSS200	NM_001105570	NUDT19	Island	chr19	33182722	chr19:33220101:SNP	rs7254089	37379	-0.284983	0.0090851	5.49e-216	23085	G	A	0.4895	0.0219	TRUE	30	+++++-+?+?+++++++++++?++++?++?+?++++	88.1	243.087	1.11e-35	0.0185646	-0.292065	0.0272407	8.056e-27	0.076154	0.0001824	674	FALSE	1
	cg18693421-chr19:33358262:SNP	cg18693421	TSS200	NM_001105570	NUDT19	Island	chr19	33182722	chr19:33358262:SNP	rs7259823	175540	0.140628	0.0190503	1.56e-13	27032	G	A	0.0584	0.0163	TRUE	35	-----+--+------+-------------?---+--	32.1	50.0628	0.03727	0.0060819	0.143534	0.0241879	2.954e-09	0.0280504	5.347e-07	674	FALSE	1
	cg18693421-chr19:33591231:SNP	cg18693421	TSS200	NM_001105570	NUDT19	Island	chr19	33182722	chr19:33591231:SNP	rs7257858	408509	0.155883	0.0098606	2.713e-56	27024	C	T	0.2517	0.0201	TRUE	35	----------+------------------?+---+-	59.9	84.7951	3.167e-06	0.0051513	0.159185	0.0163773	2.482e-22	0.0245921	2.317e-10	674	FALSE	1
	cg18693421-chr19:33118382:SNP	cg18693421	TSS200	NM_001105570	NUDT19	Island	chr19	33182722	chr19:33118382:SNP	rs4805782	64340	0.14483	0.009684	1.432e-50	23843	A	G	0.3417	0.0236	TRUE	31	+++++-+?+?++++++++?+-+++?++-+?++++++	73.2	111.781	2.351e-11	0.0080626	0.145393	0.0196857	1.517e-13	0.0360831	5.975e-05	674	FALSE	1
	cg18693421-chr19:33304713:SNP	cg18693421	TSS200	NM_001105570	NUDT19	Island	chr19	33182722	chr19:33304713:SNP	rs8111278	121991	-0.237286	0.0109449	3.17e-104	16035	T	C	0.5028	0.0163	TRUE	20	?--??+-???--?--?----??--?-?-??-??---	87.1	147.46	6.765e-22	0.016645	-0.246147	0.0320705	1.652e-14	0.0849441	0.005215	674	FALSE	1
	cg18693421-chr19:33558591:SNP	cg18693421	TSS200	NM_001105570	NUDT19	Island	chr19	33182722	chr19:33558591:SNP	rs7256182	375869	0.153835	0.0101035	2.377e-52	25733	A	G	0.2519	0.0204	TRUE	33	+++++++?++-+++++++++++++?++++?-+++-+	61.5	83.0972	2.013e-06	0.0054557	0.155676	0.0171497	1.111e-19	0.0262365	4.535e-09	674	FALSE	1
	cg18693421-chr19:33431726:SNP	cg18693421	TSS200	NM_001105570	NUDT19	Island	chr19	33182722	chr19:33431726:SNP	rs117125595	249004	-0.156755	0.0103639	1.107e-51	27007	A	G	0.2228	0.026	TRUE	35	----+---+------+-------------?------	60.5	86.0233	2.141e-06	0.0058419	-0.159112	0.0174821	8.916e-20	0.0262217	2.258e-09	674	FALSE	1
	cg18693421-chr19:33036746:SNP	cg18693421	TSS200	NM_001105570	NUDT19	Island	chr19	33182722	chr19:33036746:SNP	rs7245394	145976	0.172047	0.0098016	5.649e-69	26996	T	C	0.2627	0.0202	TRUE	35	+++++-++++++++++-++++++++++-+?++++-+	64.6	96.175	7.539e-08	0.0062383	0.175322	0.0174075	7.373e-24	0.0277256	5.457e-10	674	FALSE	1
	cg18693421-chr19:33538342:SNP	cg18693421	TSS200	NM_001105570	NUDT19	Island	chr19	33182722	chr19:33538342:SNP	rs34363498	355620	0.169416	0.0128185	7.043e-40	24005	A	G	0.1479	0.0165	TRUE	31	+++++-++++++++?-++++++++?+??+?-+++++	49.5	59.3851	0.001092	0.0050699	0.172115	0.0190259	1.478e-19	0.0253742	2.444e-11	674	FALSE	1
	cg18693421-chr19:33123398:SNP	cg18693421	TSS200	NM_001105570	NUDT19	Island	chr19	33182722	chr19:33123398:SNP	rs36178540	59324	0.499415	0.0251073	4.847e-88	26102	A	G	0.0315	0.0052	TRUE	33	+++++-+++++++++-++?+++++++-+??++++++	76.3	135.233	1.19e-14	0.0679765	0.520625	0.0540836	6.192e-22	0.106104	2.516e-06	674	FALSE	1
	cg18693421-chr19:33369322:SNP	cg18693421	TSS200	NM_001105570	NUDT19	Island	chr19	33182722	chr19:33369322:SNP	rs55851701	186600	0.163192	0.0199031	2.418e-16	27026	A	G	0.0526	0.0144	TRUE	35	++++--+++++++++-+++++++++++++?+++-++	34.2	51.6359	0.02683	0.0072931	0.167045	0.0257413	8.619e-11	0.0302269	6.705e-08	674	FALSE	1
	cg18693421-chr19:33106911:SNP	cg18693421	TSS200	NM_001105570	NUDT19	Island	chr19	33182722	chr19:33106911:SNP	rs3760939	75811	0.156295	0.0088336	4.729e-70	25856	A	C	0.4371	0.026	TRUE	33	+++++-++++++++++++?++++++++-+?+?++++	80.5	164.485	9.52e-20	0.0108173	0.160045	0.0209126	1.963e-14	0.045406	0.0005771	674	FALSE	1
	cg18693421-chr19:33210030:SNP	cg18693421	TSS200	NM_001105570	NUDT19	Island	chr19	33182722	chr19:33210030:SNP	rs12610260	27308	0.699099	0.0099839	0	26139	T	G	0.1987	0.0198	TRUE	34	++++++?++++++++++++++++++++++?++++++	96.5	940.459	3.177e-176	0.094293	0.680798	0.0541431	2.934e-36	0.284529	0.01401	674	FALSE	1
	cg18693421-chr19:33169415:SNP	cg18693421	TSS200	NM_001105570	NUDT19	Island	chr19	33182722	chr19:33169415:SNP	rs71351187	13307	0.551401	0.0256845	3.08e-102	25460	A	G	0.0311	0.0055	TRUE	32	+++++-+++++++++-++?+++++++?+??++++++	75.3	125.727	2.302e-13	0.0653668	0.57859	0.0542664	1.532e-26	0.104169	1.201e-07	674	FALSE	1
	cg18693421-chr19:33392490:SNP	cg18693421	TSS200	NM_001105570	NUDT19	Island	chr19	33182722	chr19:33392490:SNP	rs7253956	209768	0.210272	0.00861	1e-131	27031	T	C	0.4287	0.0281	TRUE	35	+++++-++++++++++++++++++++--+?++++-+	87.2	264.832	1.507e-37	0.0178441	0.216637	0.0248546	2.878e-18	0.0670647	0.001716	674	FALSE	1
	cg18693421-chr19:33035417:SNP	cg18693421	TSS200	NM_001105570	NUDT19	Island	chr19	33182722	chr19:33035417:SNP	rs11668397	147305	0.174249	0.0102318	4.909e-65	24769	A	C	0.2629	0.0206	TRUE	33	+++++-+?+?++++++-++++++++++-+?++++-+	64.9	91.2088	1.348e-07	0.0064982	0.176123	0.018277	5.615e-22	0.0291634	2.302e-09	674	FALSE	1
	cg18693421-chr19:33099758:SNP	cg18693421	TSS200	NM_001105570	NUDT19	Island	chr19	33182722	chr19:33099758:SNP	rs28416849	82964	0.242144	0.0096705	2.27e-138	24338	A	G	0.319	0.0203	TRUE	32	+++++-+?+?++++++++?++++++++-+?++++++	85.4	212.899	5.026e-29	0.0178401	0.245415	0.0263613	1.282e-20	0.0664138	0.0002664	674	FALSE	1
	cg18693421-chr19:33387267:SNP	cg18693421	TSS200	NM_001105570	NUDT19	Island	chr19	33182722	chr19:33387267:SNP	rs59563992	204545	-0.181377	0.0090111	4.17e-90	26503	A	G	0.3636	0.0271	TRUE	34	----+----------+--------?----?------	74.5	129.524	2.242e-13	0.0081908	-0.18972	0.018732	4.144e-24	0.0353681	2.924e-07	674	FALSE	1
	cg18693421-chr19:33487610:SNP	cg18693421	TSS200	NM_001105570	NUDT19	Island	chr19	33182722	chr19:33487610:SNP	rs6510321	304888	-0.105624	0.0109781	6.495e-22	16744	A	C	0.4812	0.0277	TRUE	21	---?-+??-?--?--+--????-??-??-?+--?+-	55.7	45.1451	0.001055	0.0032803	-0.106351	0.017794	2.275e-09	0.0247803	2.022e-05	674	FALSE	1
	cg18693421-chr19:33365292:SNP	cg18693421	TSS200	NM_001105570	NUDT19	Island	chr19	33182722	chr19:33365292:SNP	rs10164326	182570	0.238448	0.0086722	1.98e-166	27027	G	C	0.4029	0.0346	TRUE	35	--------------------------+--?----+-	86.7	255.989	7.321e-36	0.0174118	0.242082	0.0246035	7.62e-23	0.0652939	0.0002603	674	FALSE	1
	cg18693421-chr19:33259291:INDEL	cg18693421	TSS200	NM_001105570	NUDT19	Island	chr19	33182722	chr19:33259291:INDEL	chr19.33259291	76569	0.748893	0.0132382	0	16051	D	I	0.1816	0.0255	TRUE	20	?++??++???++?++?++++??++?+?+??+??+++	97.4	720.762	1.428e-140	0.132316	0.721625	0.0834432	5.237e-18	0.502188	0.1359	674	FALSE	1
	cg18693421-chr19:33517898:SNP	cg18693421	TSS200	NM_001105570	NUDT19	Island	chr19	33182722	chr19:33517898:SNP	rs55897915	335176	0.156024	0.0109793	7.863e-46	18487	C	T	0.3429	0.0376	TRUE	24	-??---??-?----?-?------??-?--?+--?--	64.9	65.4613	5.979e-06	0.0054542	0.160723	0.0195723	2.18e-16	0.0312488	5.946e-07	674	FALSE	1
	cg18693421-chr19:33291291:INDEL	cg18693421	TSS200	NM_001105570	NUDT19	Island	chr19	33182722	chr19:33291291:INDEL	chr19.33291291	108569	0.481778	0.0412499	1.622e-31	11847	I	D	0.0238	0.0063	TRUE	14	?--??+?????-?--?----??-???????-??-?-	71.8	46.1429	1.347e-05	0.0639895	0.530759	0.0840932	2.763e-10	0.146415	0.001	674	FALSE	1
	cg18693421-chr19:33161824:SNP	cg18693421	TSS200	NM_001105570	NUDT19	Island	chr19	33182722	chr19:33161824:SNP	rs454856	20898	0.222402	0.0090265	4.87e-134	26562	G	A	0.3552	0.0239	TRUE	34	-----+------------?-------++-?------	85.3	224.536	2.345e-30	0.0163013	0.226245	0.0244332	2.05e-20	0.0614177	0.0002933	674	FALSE	1
	cg18693421-chr19:33362987:SNP	cg18693421	TSS200	NM_001105570	NUDT19	Island	chr19	33182722	chr19:33362987:SNP	rs10153451	180265	0.140327	0.0190267	1.64e-13	27032	C	T	0.0586	0.0165	TRUE	35	-----+--+------+-------------?---+--	35.2	52.4961	0.0223	0.0069846	0.144064	0.0247793	6.103e-09	0.0293773	1.782e-06	674	FALSE	1
	cg18693421-chr19:33055128:INDEL	cg18693421	TSS200	NM_001105570	NUDT19	Island	chr19	33182722	chr19:33055128:INDEL	chr19.33055128	127594	0.171542	0.010546	1.718e-59	23558	I	D	0.2584	0.0212	TRUE	31	-----+-?-?------+-------?--+-?-?----	68.5	95.137	1.071e-08	0.0076231	0.170727	0.0199085	9.858e-18	0.0334438	2.909e-07	674	FALSE	1
	cg18693421-chr19:33419560:SNP	cg18693421	TSS200	NM_001105570	NUDT19	Island	chr19	33182722	chr19:33419560:SNP	rs8102681	236838	-0.14158	0.0091006	1.423e-54	27013	G	C	0.3376	0.0182	TRUE	35	+++++-+++++++++++++++-++++-++?++++++	70.2	114.021	1.427e-10	0.0069118	-0.142399	0.0174679	3.578e-16	0.0305195	3.501e-06	674	FALSE	1
	cg18693421-chr19:33315506:SNP	cg18693421	TSS200	NM_001105570	NUDT19	Island	chr19	33182722	chr19:33315506:SNP	rs8101263	132784	-0.27155	0.0084219	4.39e-228	27023	G	C	0.4823	0.0196	TRUE	35	+++++++++++++++++++++++++++++?++++++	88.1	285.423	1.672e-41	0.0185849	-0.274695	0.0251748	1.016e-27	0.0707004	0.0001226	674	FALSE	1
	cg18693421-chr19:33445631:SNP	cg18693421	TSS200	NM_001105570	NUDT19	Island	chr19	33182722	chr19:33445631:SNP	rs10425179	262909	-0.144923	0.0092008	6.746e-56	26423	C	T	0.3371	0.0179	TRUE	34	+++++-+++++++++++++++-++++?++?++++++	68.7	105.31	1.763e-09	0.0063923	-0.146995	0.0172552	1.612e-17	0.0293617	7.983e-07	674	FALSE	1
	cg18693421-chr19:33440199:SNP	cg18693421	TSS200	NM_001105570	NUDT19	Island	chr19	33182722	chr19:33440199:SNP	rs2404980	257477	0.47751	0.0106969	0	25930	T	C	0.1946	0.0217	TRUE	33	+++++-++++++++++++++++++?+?++?++++++	93.2	471.698	1.184e-79	0.0525375	0.465338	0.0421047	2.145e-28	0.157678	0.002459	674	FALSE	1
	cg18693421-chr19:33111584:SNP	cg18693421	TSS200	NM_001105570	NUDT19	Island	chr19	33182722	chr19:33111584:SNP	rs446899	71138	0.253929	0.0097229	2.37e-150	25306	T	C	0.2909	0.0203	TRUE	32	+++++-+?++++++++++?+++++?+--+?++++++	87.1	240.386	3.087e-34	0.0207491	0.260805	0.0280912	1.629e-20	0.0753953	0.0007572	674	FALSE	1
	cg18693421-chr19:33558085:SNP	cg18693421	TSS200	NM_001105570	NUDT19	Island	chr19	33182722	chr19:33558085:SNP	rs7256470	375363	0.103385	0.0093376	1.719e-28	25729	A	C	0.3355	0.0283	TRUE	33	+++++++?++-++++++++++++-?++++?-+++-+	46.3	59.6387	0.002142	0.0025212	0.102017	0.0134334	3.095e-14	0.0174027	2.837e-09	674	FALSE	1
	cg18693421-chr19:33371129:SNP	cg18693421	TSS200	NM_001105570	NUDT19	Island	chr19	33182722	chr19:33371129:SNP	rs75994881	188407	-0.167352	0.0103409	6.589e-59	27021	T	C	0.223	0.0256	TRUE	35	----+---+------+-------------?------	63.7	93.5768	1.806e-07	0.0066604	-0.171333	0.0181821	4.377e-21	0.0284607	4.1e-09	674	FALSE	1
	cg18693421-chr19:33104561:SNP	cg18693421	TSS200	NM_001105570	NUDT19	Island	chr19	33182722	chr19:33104561:SNP	rs417823	78161	0.231906	0.0092529	1.26e-138	26596	T	C	0.3182	0.0198	TRUE	34	+++++-++++++++++++?++++++++-+?++++++	85.7	231.303	1.255e-31	0.0177367	0.238173	0.0254298	7.541e-21	0.0648554	0.0003492	674	FALSE	1
	cg18693421-chr19:33195804:SNP	cg18693421	TSS200	NM_001105570	NUDT19	Island	chr19	33182722	chr19:33195804:SNP	rs79221112	13082	0.525617	0.0323638	2.592e-59	20058	A	G	0.0244	0.0058	TRUE	25	+++?+??+++?++++++++++++++?????+++??+	64.8	68.2565	4.004e-06	0.0493635	0.561634	0.0575575	1.708e-22	0.0920434	1.126e-08	674	FALSE	1
	cg18693421-chr19:33280743:SNP	cg18693421	TSS200	NM_001105570	NUDT19	Island	chr19	33182722	chr19:33280743:SNP	rs10409119	98021	0.388236	0.0086799	0	27026	G	A	0.3442	0.0184	TRUE	35	-----+-----------------------?------	93.5	526.676	1.171e-89	0.0386763	0.391927	0.0349173	3.094e-29	0.134455	0.003883	674	FALSE	1
	cg18693421-chr19:33107716:SNP	cg18693421	TSS200	NM_001105570	NUDT19	Island	chr19	33182722	chr19:33107716:SNP	rs10416758	75006	0.155145	0.0087216	8.68e-71	26588	C	T	0.435	0.0255	TRUE	34	-----+------------?--------+-?------	78.4	152.63	2.624e-17	0.0095055	0.158142	0.0196002	7.122e-16	0.0403389	0.00012	674	FALSE	1
	cg18693421-chr19:33157003:SNP	cg18693421	TSS200	NM_001105570	NUDT19	Island	chr19	33182722	chr19:33157003:SNP	rs259270	25719	0.276975	0.0094201	5.11e-190	26528	C	T	0.2954	0.0186	TRUE	34	------------------?-------++-?------	87.3	260.589	3.424e-37	0.0210993	0.287291	0.0273804	9.346e-26	0.0743874	0.0001965	674	FALSE	1
	cg18693421-chr19:33075134:SNP	cg18693421	TSS200	NM_001105570	NUDT19	Island	chr19	33182722	chr19:33075134:SNP	rs17833075	107588	0.246731	0.0095571	5.77e-147	27029	C	G	0.2753	0.0165	TRUE	35	+++++-++++++++++-++++++++++-+?++++++	84.4	218.264	9.103e-29	0.017564	0.250028	0.0251715	2.992e-23	0.0613519	5.781e-05	674	FALSE	1
	cg18693421-chr19:33030345:INDEL	cg18693421	TSS200	NM_001105570	NUDT19	Island	chr19	33182722	chr19:33030345:INDEL	chr19.33030345	152377	0.179565	0.0145793	7.388e-35	12709	I	D	0.2523	0.0218	TRUE	15	---??+????--?-???-?-??-??-??-???-?--	56.7	32.299	0.003632	0.0043842	0.185419	0.0241845	1.763e-14	0.0336355	9.369e-08	674	FALSE	1
	cg18693421-chr19:33033978:SNP	cg18693421	TSS200	NM_001105570	NUDT19	Island	chr19	33182722	chr19:33033978:SNP	rs58186642	148744	0.16971	0.0097758	1.652e-67	27019	A	G	0.2649	0.0203	TRUE	35	+++++-++++++++++-++++++++++-+?++++-+	65.3	97.9833	4.078e-08	0.0063851	0.172512	0.0175149	6.894e-23	0.0281726	1.702e-09	674	FALSE	1
	cg18693421-chr19:33631695:INDEL	cg18693421	TSS200	NM_001105570	NUDT19	Island	chr19	33182722	chr19:33631695:INDEL	chr19.33631695	448973	0.200324	0.0168179	1.033e-32	15188	D	I	0.1341	0.0096	TRUE	19	?++??+????++?++?++++??++?+?+??+??+++	58.1	42.9883	0.0008033	0.0077046	0.204743	0.0280144	2.701e-13	0.0401653	6.117e-07	674	FALSE	1
	cg18693421-chr19:33349488:SNP	cg18693421	TSS200	NM_001105570	NUDT19	Island	chr19	33182722	chr19:33349488:SNP	rs2287879	166766	-0.214905	0.0087266	6.6e-134	26535	T	C	0.4034	0.0288	TRUE	34	--------+------++-------?----?------	82.6	189.204	7.995e-24	0.0124221	-0.221903	0.0217396	1.838e-24	0.0500339	1.745e-05	674	FALSE	1
	cg18693421-chr19:33240570:SNP	cg18693421	TSS200	NM_001105570	NUDT19	Island	chr19	33182722	chr19:33240570:SNP	rs9783983	57848	-0.272666	0.0084979	6.88e-226	26514	G	A	0.5093	0.0161	TRUE	34	++++++++++++++++++++++++?++++?++++++	88.1	277.626	1.81e-40	0.0184322	-0.278087	0.0254433	8.313e-28	0.0714923	0.0001368	674	FALSE	1
	cg18693421-chr19:33208407:SNP	cg18693421	TSS200	NM_001105570	NUDT19	Island	chr19	33182722	chr19:33208407:SNP	rs62126462	25685	0.624956	0.0649949	6.881e-22	5291	A	G	0.0224	0.0023	TRUE	7	+???+????????+???+?????????????++?+?	23.9	7.88069	0.247	0.0100699	0.620167	0.0788166	3.59e-15	0.0853675	2.466e-13	674	FALSE	1
	cg18693421-chr19:33559372:SNP	cg18693421	TSS200	NM_001105570	NUDT19	Island	chr19	33182722	chr19:33559372:SNP	rs11881543	376650	0.105121	0.0096198	8.504e-28	24280	G	T	0.3331	0.027	TRUE	32	-------?-?+------------+?----?+---++	47.6	59.1247	0.001709	0.0027285	0.102613	0.0140102	2.405e-13	0.0183473	1.007e-08	674	FALSE	1
	cg18693421-chr19:33363080:SNP	cg18693421	TSS200	NM_001105570	NUDT19	Island	chr19	33182722	chr19:33363080:SNP	rs10153507	180358	0.140507	0.0190293	1.539e-13	27032	A	G	0.0586	0.0165	TRUE	35	+++++-++-++++++-+++++++++++++?+++-++	35.1	52.3879	0.02283	0.0069456	0.144216	0.0247551	5.688e-09	0.0293207	1.651e-06	674	FALSE	1
	cg18693421-chr19:33156368:SNP	cg18693421	TSS200	NM_001105570	NUDT19	Island	chr19	33182722	chr19:33156368:SNP	rs7252621	26354	0.261016	0.0132405	1.656e-86	15616	G	T	0.2332	0.0253	TRUE	19	?--??--???--?--?--?-??--?-?+??-??---	86.4	132.46	1.797e-19	0.0218415	0.276376	0.0378921	3.014e-13	0.0974357	0.007388	674	FALSE	1
	cg18693421-chr19:33221760:SNP	cg18693421	TSS200	NM_001105570	NUDT19	Island	chr19	33182722	chr19:33221760:SNP	rs36002893	39038	-0.17636	0.0096838	4.151e-74	25654	G	A	0.2933	0.0141	TRUE	33	++++++?+++++++-+++++++++?+-++?++++-+	75.2	129.087	1.297e-13	0.0095254	-0.19113	0.020387	6.913e-21	0.0390639	6.342e-06	674	FALSE	1
	cg18693421-chr19:33567450:INDEL	cg18693421	TSS200	NM_001105570	NUDT19	Island	chr19	33182722	chr19:33567450:INDEL	chr19.33567450	384728	0.168587	0.0154039	7.066e-28	16050	I	D	0.1573	0.0208	TRUE	20	?--??--???--?--?----??--?-?-??+??-+-	60.7	48.362	0.0002274	0.0075664	0.166292	0.0264757	3.365e-10	0.0392086	1.71e-05	674	FALSE	1
	cg18693421-chr19:33452197:SNP	cg18693421	TSS200	NM_001105570	NUDT19	Island	chr19	33182722	chr19:33452197:SNP	rs10404403	269475	-0.14513	0.0094425	2.607e-53	24968	T	C	0.3393	0.0173	TRUE	32	-----+-?-------------+----??-?------	70.5	105.143	5.378e-10	0.0069265	-0.147864	0.0182963	6.39e-16	0.0320263	5.854e-06	674	FALSE	1
	cg18693421-chr19:33557412:SNP	cg18693421	TSS200	NM_001105570	NUDT19	Island	chr19	33182722	chr19:33557412:SNP	rs8106453	374690	0.153109	0.0100976	6.231e-52	25731	T	C	0.2525	0.0204	TRUE	33	+++++++?++-+++++++++++++?++++?-+++-+	60.9	81.9429	2.927e-06	0.0053266	0.154971	0.0170238	8.773e-20	0.0258572	3.193e-09	674	FALSE	1
	cg18693421-chr19:33530551:SNP	cg18693421	TSS200	NM_001105570	NUDT19	Island	chr19	33182722	chr19:33530551:SNP	rs8113507	347829	0.108958	0.0094708	1.25e-30	25725	C	T	0.3153	0.0264	TRUE	33	-----+-?--+----+--------?----?+----+	54.7	70.6049	9.901e-05	0.0036197	0.109778	0.0148079	1.23e-13	0.0208964	1.846e-07	674	FALSE	1
	cg18693421-chr19:33271701:INDEL	cg18693421	TSS200	NM_001105570	NUDT19	Island	chr19	33182722	chr19:33271701:INDEL	chr19.33271701	88979	-0.277625	0.0108986	3.89e-143	16039	D	I	0.4955	0.0148	TRUE	20	?--??--???--?--?----??--?-?-??-??---	89.4	178.609	5.811e-28	0.0205001	-0.290985	0.034993	9.135e-17	0.102452	0.006732	674	FALSE	1
	cg18693421-chr19:33565935:SNP	cg18693421	TSS200	NM_001105570	NUDT19	Island	chr19	33182722	chr19:33565935:SNP	rs4805849	383213	0.0868246	0.0103095	3.708e-17	25739	A	G	0.2429	0.026	TRUE	33	+++++-+?++-++++-++++++++?+-++?-+++-+	34.9	49.1228	0.02703	0.0019038	0.0836585	0.0133862	4.115e-10	0.0158261	4.107e-08	674	FALSE	1
	cg18693421-chr19:33490488:SNP	cg18693421	TSS200	NM_001105570	NUDT19	Island	chr19	33182722	chr19:33490488:SNP	rs12608926	307766	0.311719	0.0226095	3.048e-43	7119	A	G	0.1639	0.0289	TRUE	11	+??++???+??++??+????++??????+???+???	58.2	23.9065	0.007852	0.0080892	0.301406	0.0363424	1.099e-16	0.0540515	8.066e-09	674	FALSE	1
	cg18693421-chr19:33214829:SNP	cg18693421	TSS200	NM_001105570	NUDT19	Island	chr19	33182722	chr19:33214829:SNP	rs12984580	32107	-0.273385	0.0085031	8.46e-227	26520	T	C	0.5107	0.0174	TRUE	34	------------------------?----?------	88.7	292.185	2.74e-43	0.0195536	-0.279758	0.0261018	8.384e-27	0.0752869	0.0002821	674	FALSE	1
	cg18693421-chr19:33371145:SNP	cg18693421	TSS200	NM_001105570	NUDT19	Island	chr19	33182722	chr19:33371145:SNP	rs17206303	188423	-0.178633	0.0089399	7.975e-89	27027	A	G	0.3586	0.0271	TRUE	35	----+----------+-------------?------	73.9	130.112	3.617e-13	0.0080173	-0.186077	0.0183431	3.515e-24	0.0342115	1.775e-07	674	FALSE	1
	cg18693421-chr19:33326817:INDEL	cg18693421	TSS200	NM_001105570	NUDT19	Island	chr19	33182722	chr19:33326817:INDEL	chr19.33326817	144095	0.373698	0.0114847	3.03e-232	15185	D	I	0.3616	0.0186	TRUE	19	?++??-????++?++?++++??++?+?+??+??+++	94.7	339.367	3.629e-61	0.0460779	0.389556	0.0516302	4.518e-14	0.21653	0.08438	674	FALSE	1
	cg18693421-chr19:33397665:SNP	cg18693421	TSS200	NM_001105570	NUDT19	Island	chr19	33182722	chr19:33397665:SNP	rs57948858	214943	-0.155114	0.0108941	5.294e-46	26532	C	A	0.2001	0.0206	TRUE	34	+++++-+++++++++--+++++++?++-+?++++++	70.4	111.542	1.865e-10	0.0097362	-0.157769	0.0210058	5.879e-14	0.0368228	2.526e-05	674	FALSE	1
	cg18693421-chr19:33572856:SNP	cg18693421	TSS200	NM_001105570	NUDT19	Island	chr19	33182722	chr19:33572856:SNP	rs11669456	390134	0.156097	0.012071	2.986e-38	24271	T	C	0.1707	0.0201	TRUE	32	+++++++?+?++++++++++++++?+-++?-+++-+	44.4	55.7542	0.004131	0.0037815	0.153803	0.0170531	1.897e-19	0.0217099	6.474e-13	674	FALSE	1
	cg18693421-chr19:33053437:SNP	cg18693421	TSS200	NM_001105570	NUDT19	Island	chr19	33182722	chr19:33053437:SNP	rs2868148	129285	0.147246	0.0090145	5.621e-60	25108	G	A	0.4416	0.0225	TRUE	32	-------?+---------------?-?+-?------	59.9	77.238	8.066e-06	0.0039374	0.15227	0.0150458	4.485e-24	0.02246	5.53e-11	674	FALSE	1
	cg18693421-chr19:33437289:SNP	cg18693421	TSS200	NM_001105570	NUDT19	Island	chr19	33182722	chr19:33437289:SNP	rs73035531	254567	-0.156988	0.0103674	8.497e-52	27030	C	T	0.2225	0.0259	TRUE	35	++++-+++-++++++-+++++++++++++?++++++	60.3	85.6071	2.446e-06	0.0057991	-0.159578	0.017446	5.855e-20	0.0261036	1.81e-09	674	FALSE	1
	cg18693421-chr19:33132672:INDEL	cg18693421	TSS200	NM_001105570	NUDT19	Island	chr19	33182722	chr19:33132672:INDEL	chr19.33132672	50050	0.182889	0.0123181	7.258e-50	15600	I	D	0.3024	0.0223	TRUE	19	?--??+-???--?--?--?-??--?-?+??-??---	81.8	98.9509	3.446e-13	0.0133903	0.193406	0.0307317	3.106e-10	0.0677159	0.006917	674	FALSE	1
	cg18693421-chr19:33452706:SNP	cg18693421	TSS200	NM_001105570	NUDT19	Island	chr19	33182722	chr19:33452706:SNP	rs55739016	269984	-0.157856	0.0104851	3.186e-51	26382	T	C	0.2228	0.026	TRUE	34	----+---+------+----------?--?------	61.1	84.7248	1.971e-06	0.0059542	-0.161921	0.0178397	1.122e-19	0.0269196	4.519e-09	674	FALSE	1
	cg18693421-chr19:33597930:SNP	cg18693421	TSS200	NM_001105570	NUDT19	Island	chr19	33182722	chr19:33597930:SNP	rs3760893	415208	0.156094	0.0098614	1.969e-56	27020	A	C	0.2519	0.0201	TRUE	35	++++++++++-++++++++++++++++++?-+++-+	59.7	84.4638	3.519e-06	0.0051186	0.159341	0.0163469	1.891e-22	0.024498	1.869e-10	674	FALSE	1
	cg18693421-chr19:33117842:SNP	cg18693421	TSS200	NM_001105570	NUDT19	Island	chr19	33182722	chr19:33117842:SNP	rs6510272	64880	0.193396	0.0090638	5.12e-101	26104	C	A	0.3681	0.023	TRUE	33	-----+------------?-----?-++-?------	82.7	185.119	1.809e-23	0.0131617	0.199598	0.0227033	1.475e-18	0.0524336	0.0002257	674	FALSE	1
	cg18693421-chr19:33172519:SNP	cg18693421	TSS200	NM_001105570	NUDT19	Island	chr19	33182722	chr19:33172519:SNP	rs10401690	10203	0.504418	0.0364507	1.496e-43	13816	A	G	0.0305	0.0087	TRUE	17	+++?+???++?+?+++++???++????????++??+	53.6	34.4914	0.004662	0.0271153	0.529821	0.0574294	2.819e-20	0.0785772	1.368e-10	674	FALSE	1
	cg18693421-chr19:33338207:SNP	cg18693421	TSS200	NM_001105570	NUDT19	Island	chr19	33182722	chr19:33338207:SNP	rs142387849	155485	-0.26163	0.0087695	1.41e-195	25025	A	G	0.4856	0.0201	TRUE	32	-----+-?----------------?----?-?----	88.1	260.028	5.183e-38	0.0184408	-0.261589	0.0262802	2.426e-23	0.0735585	0.0003754	674	FALSE	1
	cg18693421-chr19:33182802:SNP	cg18693421	TSS200	NM_001105570	NUDT19	Island	chr19	33182722	chr19:33182802:SNP	rs8108837	80	-0.182025	0.0098368	1.903e-76	24761	T	C	0.2969	0.0147	TRUE	32	------??------+-----------?+-?----+-	74	119.019	3.023e-12	0.0089283	-0.199215	0.0202549	7.923e-23	0.0377667	1.438e-06	674	FALSE	1
	cg18693421-chr19:33615122:SNP	cg18693421	TSS200	NM_001105570	NUDT19	Island	chr19	33182722	chr19:33615122:SNP	rs1981818	432400	0.102135	0.0093202	6.053e-28	25678	G	A	0.3397	0.0295	TRUE	33	------?---+------------+?----?+---+-	51.1	65.3746	0.0004495	0.0030336	0.101676	0.0140599	4.774e-13	0.0190408	8.139e-08	674	FALSE	1
	cg18693421-chr19:33072069:SNP	cg18693421	TSS200	NM_001105570	NUDT19	Island	chr19	33182722	chr19:33072069:SNP	rs10402931	110653	-0.126616	0.0112538	2.293e-29	18760	G	A	0.2944	0.0287	TRUE	25	+++++-??+?++++++-+?++?++?+??+??++?-+	63	64.8834	1.266e-05	0.0055244	-0.13176	0.0197346	2.446e-11	0.0304244	3.16e-05	674	FALSE	1
	cg18693421-chr19:33353041:SNP	cg18693421	TSS200	NM_001105570	NUDT19	Island	chr19	33182722	chr19:33353041:SNP	rs1007161	170319	0.321314	0.0089372	4.61e-283	26539	A	G	0.3421	0.0198	TRUE	34	++++++++++++++++-+++++++?+-++?++++++	91.3	380.916	8.782e-61	0.0290007	0.3206	0.0312198	9.709e-25	0.103161	0.001841	674	FALSE	1
	cg18693421-chr19:33243903:SNP	cg18693421	TSS200	NM_001105570	NUDT19	Island	chr19	33182722	chr19:33243903:SNP	rs8107171	61181	-0.283594	0.0087714	2.5e-229	24768	C	T	0.485	0.0193	TRUE	33	+++++-+?+?+++++++++++++++++++?++++++	88	266.962	7.016e-39	0.0188995	-0.284942	0.0261712	1.321e-27	0.0731757	0.0001064	674	FALSE	1
	cg18693421-chr19:33440598:SNP	cg18693421	TSS200	NM_001105570	NUDT19	Island	chr19	33182722	chr19:33440598:SNP	rs4805829	257876	-0.14147	0.009109	2.147e-54	27009	G	T	0.3366	0.0182	TRUE	35	+++++-+++++++++++++++-++++-++?++++++	70.5	115.199	9.301e-11	0.0070261	-0.141948	0.0175679	6.479e-16	0.0308631	4.566e-06	674	FALSE	1
	cg18693421-chr19:33605912:SNP	cg18693421	TSS200	NM_001105570	NUDT19	Island	chr19	33182722	chr19:33605912:SNP	rs34634893	423190	0.155792	0.0120501	3.099e-38	27008	A	C	0.1489	0.0181	TRUE	35	+++++++++++++++++++++++++++++?-+++-+	46.4	63.4228	0.001619	0.0044578	0.157649	0.017331	9.339e-20	0.022478	4.182e-12	674	FALSE	1
	cg18693421-chr19:33372274:SNP	cg18693421	TSS200	NM_001105570	NUDT19	Island	chr19	33182722	chr19:33372274:SNP	rs11673360	189552	-0.167055	0.0103277	7.521e-59	27024	G	A	0.2234	0.0256	TRUE	35	++++-+++-++++++-+++++++++++++?++++++	63.4	92.975	2.208e-07	0.006576	-0.170971	0.018101	3.541e-21	0.0282417	3.315e-09	674	FALSE	1
	cg18693421-chr19:33567740:SNP	cg18693421	TSS200	NM_001105570	NUDT19	Island	chr19	33182722	chr19:33567740:SNP	rs6510342	385018	0.102364	0.009347	6.537e-28	25742	A	C	0.3336	0.0267	TRUE	33	+++++++?++-++++++++++++-?+-++?-+++--	49.1	62.8895	0.000896	0.0028233	0.100973	0.0138176	2.72e-13	0.0183697	2.512e-08	674	FALSE	1
	cg18693421-chr19:33252513:SNP	cg18693421	TSS200	NM_001105570	NUDT19	Island	chr19	33182722	chr19:33252513:SNP	rs8103603	69791	-0.276147	0.0084163	4.11e-236	27031	G	A	0.4852	0.0191	TRUE	35	+++++-+++++++++++++++++++++++?++++++	88.2	289.309	2.968e-42	0.0188444	-0.281014	0.0253203	1.277e-28	0.0716151	0.0001153	674	FALSE	1
	cg18693421-chr19:33143701:SNP	cg18693421	TSS200	NM_001105570	NUDT19	Island	chr19	33182722	chr19:33143701:SNP	rs259241	39021	0.231853	0.0091454	8.59e-142	26567	G	C	0.336	0.0247	TRUE	34	-----+----------+-?-------++-?------	85.5	227.784	5.763e-31	0.01702	0.236824	0.024922	2.047e-21	0.0631267	0.0002399	674	FALSE	1
	cg18693421-chr19:33534936:SNP	cg18693421	TSS200	NM_001105570	NUDT19	Island	chr19	33182722	chr19:33534936:SNP	rs71351710	352214	0.182047	0.0131422	1.236e-43	25250	T	C	0.1313	0.0162	TRUE	32	+++++-+++++++++-++++++++?+??+?-+++++	54.2	67.6538	0.000154	0.0066285	0.18509	0.0204389	1.356e-19	0.0286813	2.192e-10	674	FALSE	1
	cg18693421-chr19:33386556:SNP	cg18693421	TSS200	NM_001105570	NUDT19	Island	chr19	33182722	chr19:33386556:SNP	rs10417115	203834	0.16401	0.0199188	1.812e-16	27022	C	T	0.0528	0.0142	TRUE	35	----++---------+-------------?---+--	33	50.7757	0.03216	0.0069479	0.16802	0.0255232	4.61e-11	0.0297467	3.517e-08	674	FALSE	1
	cg18693421-chr19:33178962:INDEL	cg18693421	TSS200	NM_001105570	NUDT19	Island	chr19	33182722	chr19:33178962:INDEL	chr19.33178962	3760	0.72846	0.0191064	4.67000235696417e-318	8367	D	I	0.1661	0.0126	TRUE	12	+??++?+?+???+??+????++????+?+???+???	95	219.286	7.274e-41	0.0854246	0.656107	0.087102	4.973e-14	0.380888	0.05581	674	FALSE	1
	cg18693421-chr19:33079013:SNP	cg18693421	TSS200	NM_001105570	NUDT19	Island	chr19	33182722	chr19:33079013:SNP	rs148665539	103709	0.450938	0.0340458	4.82e-40	15946	T	C	0.0287	0.0048	TRUE	19	?++??-+???++?++?++++??++?+?+??+??+?+	73.9	68.87	7.012e-08	0.0640928	0.500144	0.0708947	1.729e-12	0.130263	0.0005367	674	FALSE	1
	cg18693421-chr19:33430746:SNP	cg18693421	TSS200	NM_001105570	NUDT19	Island	chr19	33182722	chr19:33430746:SNP	rs73051180	248024	-0.160375	0.0110598	1.2e-47	24149	T	A	0.2181	0.027	TRUE	32	++++-++?-?+++++-++++++++++?++?++++++	61.1	79.6147	3.754e-06	0.0062548	-0.162006	0.0188761	9.275e-18	0.0284041	1.64e-08	674	FALSE	1
	cg18693421-chr19:33117666:SNP	cg18693421	TSS200	NM_001105570	NUDT19	Island	chr19	33182722	chr19:33117666:SNP	rs6510271	65056	0.192985	0.0090578	1e-100	26104	T	C	0.3681	0.0224	TRUE	33	+++++-++++++++++++?+++++?+--+?++++++	82.6	183.815	3.127e-23	0.0130322	0.199469	0.0226108	1.126e-18	0.0520302	0.000208	674	FALSE	1
	cg18693421-chr19:33375750:SNP	cg18693421	TSS200	NM_001105570	NUDT19	Island	chr19	33182722	chr19:33375750:SNP	rs55982786	193028	0.162175	0.0199443	4.244e-16	27017	T	C	0.0524	0.0143	TRUE	35	++++--+++++++++-+++++++++++++?+++-++	31.9	49.944	0.03818	0.0066204	0.165657	0.0253214	6.062e-11	0.029297	3.103e-08	674	FALSE	1
	cg18693421-chr19:33177826:SNP	cg18693421	TSS200	NM_001105570	NUDT19	Island	chr19	33182722	chr19:33177826:SNP	rs28807428	4896	0.553691	0.0304989	1.184e-73	19228	C	T	0.0305	0.0093	TRUE	24	-----???--?-------------??????---??-	68.4	72.8628	4.361e-07	0.0494507	0.599221	0.0571956	1.105e-25	0.0966189	1e-08	674	FALSE	1
	cg18693421-chr19:33503394:SNP	cg18693421	TSS200	NM_001105570	NUDT19	Island	chr19	33182722	chr19:33503394:SNP	rs10403961	320672	0.273632	0.0119661	9.84e-116	20059	G	A	0.2244	0.0442	TRUE	26	-----???-?-----------?--?-??-?---?+-	80.7	129.358	4.8e-16	0.0158665	0.285427	0.0286098	1.93e-23	0.0619162	9.898e-06	674	FALSE	1
	cg18693421-chr19:33443474:SNP	cg18693421	TSS200	NM_001105570	NUDT19	Island	chr19	33182722	chr19:33443474:SNP	rs1002590	260752	0.485983	0.0108279	0	25261	T	A	0.1945	0.022	TRUE	32	-----+------------------?-??-?------	93	444.814	8.866e-75	0.0507428	0.475911	0.0421049	1.268e-29	0.155368	0.00176	674	FALSE	1
	cg18693421-chr19:33355055:SNP	cg18693421	TSS200	NM_001105570	NUDT19	Island	chr19	33182722	chr19:33355055:SNP	rs12150889	172333	0.310768	0.0088207	6.58e-272	27024	G	A	0.3497	0.0187	TRUE	35	--------------------------+--?------	90.9	372.073	1.726e-58	0.0274124	0.31035	0.0299923	4.289e-25	0.0965284	0.001284	674	FALSE	1
	cg18693421-chr19:33103278:SNP	cg18693421	TSS200	NM_001105570	NUDT19	Island	chr19	33182722	chr19:33103278:SNP	rs10413061	79444	0.232009	0.0092513	8.5e-139	26594	A	G	0.3183	0.0198	TRUE	34	+++++-++++++++++++?++++++++-+?++++++	85.7	231.404	1.201e-31	0.0177392	0.238368	0.0254306	7.031e-21	0.0648722	0.0003483	674	FALSE	1
	cg18693421-chr19:33229742:INDEL	cg18693421	TSS200	NM_001105570	NUDT19	Island	chr19	33182722	chr19:33229742:INDEL	chr19.33229742	47020	0.516064	0.035179	1.008e-48	17674	D	I	0.0232	0.0068	TRUE	23	+++?++??+??+++++++++++++????+?+?+??+	65.5	63.7911	6.037e-06	0.0555918	0.532575	0.0634406	4.665e-17	0.102005	4.21e-07	674	FALSE	1
	cg18693421-chr19:33267080:SNP	cg18693421	TSS200	NM_001105570	NUDT19	Island	chr19	33182722	chr19:33267080:SNP	rs11880753	84358	0.737233	0.0100156	0	25743	A	G	0.1973	0.0207	TRUE	33	++++++++++++++++++++++++++??+?++++++	96.3	872.838	9.179e-163	0.0879962	0.725456	0.0531714	2.201e-42	0.273187	0.006962	674	FALSE	1
	cg18693421-chr19:33099734:SNP	cg18693421	TSS200	NM_001105570	NUDT19	Island	chr19	33182722	chr19:33099734:SNP	rs28402742	82988	0.242332	0.0096698	1.34e-138	24338	T	C	0.319	0.0202	TRUE	32	+++++-+?+?++++++++?++++++++-+?++++++	85.4	213.029	4.751e-29	0.0178505	0.245538	0.0263675	1.253e-20	0.06645	0.0002655	674	FALSE	1
	cg18693421-chr19:33110047:SNP	cg18693421	TSS200	NM_001105570	NUDT19	Island	chr19	33182722	chr19:33110047:SNP	rs28505804	72675	0.153718	0.0087284	2.016e-69	26586	T	C	0.4337	0.0246	TRUE	34	+++++-++++++++++++?++++++++-+?++++++	77.8	148.345	1.448e-16	0.0091787	0.15673	0.0193466	5.444e-16	0.0392365	8.939e-05	674	FALSE	1
	cg18693421-chr19:33608566:SNP	cg18693421	TSS200	NM_001105570	NUDT19	Island	chr19	33182722	chr19:33608566:SNP	rs2287680	425844	0.152943	0.0098842	5.238e-54	27019	A	G	0.2504	0.0191	TRUE	35	++++++++++-++++++++++++++++++?-+++-+	56.5	78.2344	2.432e-05	0.0045081	0.156531	0.0157768	3.353e-23	0.0227436	1.76e-11	674	FALSE	1
	cg18693421-chr19:33119883:SNP	cg18693421	TSS200	NM_001105570	NUDT19	Island	chr19	33182722	chr19:33119883:SNP	rs6510274	62839	0.137175	0.0092814	1.985e-49	26085	A	G	0.3384	0.0232	TRUE	33	+++++-++++++++++++?+-+++?++-+?++++++	74.4	124.915	6.441e-13	0.0083807	0.140196	0.0192596	3.356e-13	0.0362307	0.000153	674	FALSE	1
	cg18693421-chr19:33398471:SNP	cg18693421	TSS200	NM_001105570	NUDT19	Island	chr19	33182722	chr19:33398471:SNP	rs7249249	215749	-0.138688	0.0109941	1.75e-36	27025	T	C	0.1882	0.0129	TRUE	35	--------------+------+----+--?----+-	65.9	99.6232	2.325e-08	0.0082747	-0.140914	0.0197724	1.027e-12	0.0322138	1.668e-05	674	FALSE	1
	cg18693421-chr19:33155870:INDEL	cg18693421	TSS200	NM_001105570	NUDT19	Island	chr19	33182722	chr19:33155870:INDEL	chr19.33155870	26852	0.276335	0.0177668	1.508e-54	7507	D	I	0.2898	0.0095	TRUE	11	+??++???+???+??+????++????-?+???+???	83.4	60.2621	3.233e-09	0.0181122	0.271767	0.0451642	1.773e-09	0.107066	0.009852	674	FALSE	1
	cg18693421-chr19:33617963:SNP	cg18693421	TSS200	NM_001105570	NUDT19	Island	chr19	33182722	chr19:33617963:SNP	rs11672482	435241	0.151502	0.0122197	2.672e-35	26141	T	C	0.1497	0.0183	TRUE	34	++++++?++++++++++++++++++++++?-+++-+	42.4	57.2914	0.00546	0.0037903	0.153622	0.016952	1.278e-19	0.0212146	9.238e-13	674	FALSE	1
	cg18693421-chr19:33601902:SNP	cg18693421	TSS200	NM_001105570	NUDT19	Island	chr19	33182722	chr19:33601902:SNP	rs7255968	419180	0.153106	0.0099823	4.282e-53	26491	T	A	0.2504	0.0206	TRUE	34	----------+-------------?----?+---+-	57.2	77.1518	2.146e-05	0.0045945	0.155237	0.0160633	4.283e-22	0.0233381	5.368e-11	674	FALSE	1
	cg18693421-chr19:33636895:SNP	cg18693421	TSS200	NM_001105570	NUDT19	Island	chr19	33182722	chr19:33636895:SNP	rs71335801	454173	0.226168	0.0135325	1.053e-62	26418	G	A	0.1168	0.0119	TRUE	34	--------------+-----------?--?----+-	63.1	89.4445	4.198e-07	0.0107771	0.233835	0.0233881	1.554e-23	0.0366789	6.996e-10	674	FALSE	1
	cg18693421-chr19:33306923:INDEL	cg18693421	TSS200	NM_001105570	NUDT19	Island	chr19	33182722	chr19:33306923:INDEL	chr19.33306923	124201	0.413346	0.0110893	4.26e-304	16395	I	D	0.3449	0.0184	TRUE	21	?--??+-???--?--?----?---?-?-??-??---	95	400.395	1.693e-72	0.0504072	0.423738	0.0511832	1.244e-16	0.222004	0.06262	674	FALSE	1
	cg18693421-chr19:33503962:SNP	cg18693421	TSS200	NM_001105570	NUDT19	Island	chr19	33182722	chr19:33503962:SNP	rs10407944	321240	0.272526	0.0119794	1.45e-114	20054	A	G	0.224	0.0447	TRUE	26	+++++???+?+++++++++++?++?+??+?+++?-+	80.7	129.399	4.719e-16	0.0159079	0.284432	0.028647	3.119e-23	0.0620047	1.106e-05	674	FALSE	1
	cg18693421-chr19:33557086:SNP	cg18693421	TSS200	NM_001105570	NUDT19	Island	chr19	33182722	chr19:33557086:SNP	rs8105170	374364	0.154486	0.0101096	1.021e-52	25711	T	G	0.2517	0.02	TRUE	33	+++++++?++-+++++++++++++?++++?-+++-+	60.6	81.2319	3.682e-06	0.0052631	0.156256	0.0169681	3.297e-20	0.0256631	1.747e-09	674	FALSE	1
	cg18693421-chr19:33357318:SNP	cg18693421	TSS200	NM_001105570	NUDT19	Island	chr19	33182722	chr19:33357318:SNP	rs12976336	174596	-0.219447	0.0085983	1.12e-143	27024	A	G	0.4137	0.026	TRUE	35	-----+--+------+-------------?------	83.5	206.32	1.465e-26	0.0132853	-0.225086	0.0220009	1.444e-24	0.0521764	2.601e-05	674	FALSE	1
	cg18693421-chr19:33535886:SNP	cg18693421	TSS200	NM_001105570	NUDT19	Island	chr19	33182722	chr19:33535886:SNP	rs112056118	353164	0.357579	0.0295638	1.12e-33	21133	C	T	0.0388	0.0212	TRUE	27	------??---+--?---------?-????-?----	58.1	61.9851	9.02e-05	0.0339219	0.401291	0.0499585	9.552e-16	0.0704813	3.908e-07	674	FALSE	1
	cg18693421-chr19:33271059:SNP	cg18693421	TSS200	NM_001105570	NUDT19	Island	chr19	33182722	chr19:33271059:SNP	rs6510290	88337	-0.275557	0.0084189	5.74e-235	27022	G	A	0.4837	0.0194	TRUE	35	+++++++++++++++++++++++++++++?++++++	88.2	289.154	3.18e-42	0.0188466	-0.278981	0.0253256	3.208e-28	0.0715992	0.0001188	674	FALSE	1
	cg18693421-chr19:33097796:SNP	cg18693421	TSS200	NM_001105570	NUDT19	Island	chr19	33182722	chr19:33097796:SNP	rs8106502	84926	0.232619	0.0098629	5.47e-123	23471	C	T	0.3197	0.0202	TRUE	31	-----+??-?--------?--------+-?------	84.2	190.468	2.959e-25	0.0164083	0.236428	0.0259343	7.767e-20	0.0626191	0.0002033	674	FALSE	1
	cg18693421-chr19:33104776:SNP	cg18693421	TSS200	NM_001105570	NUDT19	Island	chr19	33182722	chr19:33104776:SNP	rs377555	77946	0.231995	0.0092562	1.24e-138	26579	A	G	0.3184	0.0198	TRUE	34	+++++-++++++++++++?++++++++-+?++++++	85.7	230.605	1.699e-31	0.0176866	0.238104	0.0254005	6.983e-21	0.0646828	0.0003349	674	FALSE	1
	cg18693421-chr19:33374011:SNP	cg18693421	TSS200	NM_001105570	NUDT19	Island	chr19	33182722	chr19:33374011:SNP	rs145916306	191289	-0.164479	0.0104804	1.664e-55	26234	A	G	0.2234	0.0257	TRUE	34	----+--?+------+-------------?------	63.7	90.8657	2.614e-07	0.0066563	-0.168528	0.0184616	6.941e-20	0.0288579	1.201e-08	674	FALSE	1
	cg18693421-chr19:33176493:SNP	cg18693421	TSS200	NM_001105570	NUDT19	Island	chr19	33182722	chr19:33176493:SNP	rs35729536	6229	-0.183797	0.010248	6.289e-72	22810	A	G	0.2955	0.0145	TRUE	30	------??-?----+---------?-?+-?----+-	75.1	116.687	1.781e-12	0.0096915	-0.201183	0.0216166	1.316e-20	0.0412348	8.299e-06	674	FALSE	1
	cg18693421-chr19:33156817:SNP	cg18693421	TSS200	NM_001105570	NUDT19	Island	chr19	33182722	chr19:33156817:SNP	rs259268	25905	0.277394	0.0094204	1.42e-190	26526	C	T	0.2954	0.0187	TRUE	34	------------------?-------++-?------	87.3	260.588	3.425e-37	0.0211008	0.287665	0.0273819	8.135e-26	0.0743896	0.0001923	674	FALSE	1
	cg18693421-chr19:33353854:SNP	cg18693421	TSS200	NM_001105570	NUDT19	Island	chr19	33182722	chr19:33353854:SNP	rs11084674	171132	0.311951	0.0088175	3.65e-274	27024	C	T	0.3499	0.0187	TRUE	35	----------------+---------+--?------	90.9	374.515	5.651e-59	0.0275908	0.311031	0.0300826	4.683e-25	0.0971262	0.001319	674	FALSE	1
	cg18693421-chr19:33597816:SNP	cg18693421	TSS200	NM_001105570	NUDT19	Island	chr19	33182722	chr19:33597816:SNP	rs10408093	415094	0.156108	0.0098614	1.928e-56	27020	C	T	0.2519	0.0201	TRUE	35	----------+------------------?+---+-	59.8	84.4969	3.482e-06	0.005122	0.159362	0.0163501	1.903e-22	0.0245077	1.893e-10	674	FALSE	1
	cg18693421-chr19:33530930:SNP	cg18693421	TSS200	NM_001105570	NUDT19	Island	chr19	33182722	chr19:33530930:SNP	rs6510332	348208	0.111824	0.009337	4.722e-33	26491	A	G	0.3156	0.0276	TRUE	34	+++++-++++-++++-++++++++?++++?-++++-	57.8	78.1434	1.581e-05	0.0041071	0.112942	0.0150979	7.397e-14	0.0221099	4.244e-07	674	FALSE	1
	cg18693421-chr19:33114406:SNP	cg18693421	TSS200	NM_001105570	NUDT19	Island	chr19	33182722	chr19:33114406:SNP	rs4805780	68316	0.196774	0.0089486	3.64e-107	26557	T	C	0.3722	0.0259	TRUE	34	+++++-++++++++++++?+++++++--+?++++++	83.6	200.8	6.031e-26	0.0140408	0.202498	0.0229489	1.106e-18	0.0544511	0.0003018	674	FALSE	1
	cg18693421-chr19:33230242:INDEL	cg18693421	TSS200	NM_001105570	NUDT19	Island	chr19	33182722	chr19:33230242:INDEL	chr19.33230242	47520	-0.276783	0.009008	2.53e-207	23558	D	I	0.4841	0.0195	TRUE	31	-----+-?-?--------------?----?-?----	88.2	253.568	3.099e-37	0.0190323	-0.278094	0.0271064	1.074e-24	0.0761381	0.0002777	674	FALSE	1
	cg18693421-chr19:33348418:SNP	cg18693421	TSS200	NM_001105570	NUDT19	Island	chr19	33182722	chr19:33348418:SNP	rs67913023	165696	-0.165996	0.0133815	2.459e-35	25220	A	G	0.1272	0.0112	TRUE	32	--------------+------+--?-??-?------	50.2	62.2289	0.0007312	0.0058601	-0.166594	0.0200582	9.94e-17	0.0268619	6.425e-10	674	FALSE	1
	cg18693421-chr19:33187961:SNP	cg18693421	TSS200	NM_001105570	NUDT19	Island	chr19	33182722	chr19:33187961:SNP	rs35408716	5239	0.694568	0.0106161	0	26153	C	A	0.1767	0.0227	TRUE	34	------?----------------------?------	96.1	840.54	2.785e-155	0.0948975	0.67178	0.0545439	7.4e-35	0.2704	0.01021	674	FALSE	1
	cg18693421-chr19:33391956:SNP	cg18693421	TSS200	NM_001105570	NUDT19	Island	chr19	33182722	chr19:33391956:SNP	rs35171769	209234	-0.138603	0.0109952	1.962e-36	27022	A	C	0.1883	0.0128	TRUE	35	--------------+------+----+--?----+-	66.6	101.874	1.068e-08	0.0085607	-0.140838	0.0199917	1.857e-12	0.0329449	2.586e-05	674	FALSE	1
	cg18693421-chr19:33182320:SNP	cg18693421	TSS200	NM_001105570	NUDT19	Island	chr19	33182722	chr19:33182320:SNP	rs881273	402	-0.285357	0.0086474	8.39e-239	25556	G	A	0.5043	0.0164	TRUE	33	++++++?+++++++++++++++++++?++?++++++	88.3	274.16	2.851e-40	0.0189271	-0.295786	0.0261523	1.169e-29	0.0740868	0.0001173	674	FALSE	1
	cg18693421-chr19:33411670:SNP	cg18693421	TSS200	NM_001105570	NUDT19	Island	chr19	33182722	chr19:33411670:SNP	rs62125029	228948	-0.137711	0.0110994	2.393e-35	26514	A	G	0.1881	0.013	TRUE	34	----?---------+------+----+--?----+-	67	99.9129	1.184e-08	0.0086109	-0.139483	0.0203027	6.413e-12	0.0336053	4.169e-05	674	FALSE	1
	cg18693421-chr19:33156555:SNP	cg18693421	TSS200	NM_001105570	NUDT19	Island	chr19	33182722	chr19:33156555:SNP	rs259266	26167	0.266129	0.0110331	1.51e-128	23000	T	C	0.2274	0.02	TRUE	30	+++++++?+?++++++++?+++++++?-+?+?++++	81.6	157.979	1.069e-19	0.0165438	0.276994	0.0269845	1.014e-24	0.0601036	9.518e-06	674	FALSE	1
	cg18693421-chr19:33067367:SNP	cg18693421	TSS200	NM_001105570	NUDT19	Island	chr19	33182722	chr19:33067367:SNP	rs6510263	115355	0.242588	0.0095768	1.46e-141	27031	G	A	0.275	0.0174	TRUE	35	-----+----------+----------+-?------	83.3	203.832	4.197e-26	0.0162587	0.246786	0.0244174	5.145e-24	0.0574132	2.386e-05	674	FALSE	1
	cg18693421-chr19:33394417:SNP	cg18693421	TSS200	NM_001105570	NUDT19	Island	chr19	33182722	chr19:33394417:SNP	rs34461764	211695	-0.139851	0.0109693	3.146e-37	27019	A	G	0.1891	0.013	TRUE	35	--------------+------+----+--?----+-	66.2	100.457	1.745e-08	0.0083416	-0.142313	0.0198078	6.737e-13	0.0324101	1.596e-05	674	FALSE	1
	cg18693421-chr19:33620488:SNP	cg18693421	TSS200	NM_001105570	NUDT19	Island	chr19	33182722	chr19:33620488:SNP	rs3786932	437766	0.149423	0.0123749	1.437e-33	25675	A	T	0.1487	0.0182	TRUE	33	++++++?+++++++++++++++++?++++?-+++-+	36.4	50.3031	0.02084	0.0029326	0.150257	0.0162922	2.9e-20	0.0194529	1.575e-14	674	FALSE	1
	cg18693421-chr19:33545701:SNP	cg18693421	TSS200	NM_001105570	NUDT19	Island	chr19	33182722	chr19:33545701:SNP	rs6510337	362979	0.107419	0.0093802	2.306e-30	25723	T	C	0.3287	0.0282	TRUE	33	+++++-+?++-+++++++++++++?+-++?-+++-+	45.4	58.6431	0.002776	0.002452	0.106086	0.0133652	2.063e-15	0.01719	4.134e-10	674	FALSE	1
	cg18693421-chr19:33237488:SNP	cg18693421	TSS200	NM_001105570	NUDT19	Island	chr19	33182722	chr19:33237488:SNP	rs11669748	54766	-0.287705	0.0088511	9.07e-232	24279	G	A	0.5061	0.0161	TRUE	32	+++++++?+?++++++++++++++?++++?++++++	88.4	266.112	3.45e-39	0.0192871	-0.288378	0.0268064	5.445e-27	0.0759802	0.0001527	674	FALSE	1
	cg18693421-chr19:33169003:SNP	cg18693421	TSS200	NM_001105570	NUDT19	Island	chr19	33182722	chr19:33169003:SNP	rs259294	13719	0.27593	0.009492	8.66e-186	26104	A	C	0.299	0.0207	TRUE	33	+++++-++++++++++++?+++++?+--+?++++++	89.5	303.532	5.43e-46	0.0255751	0.283579	0.0301566	5.275e-21	0.0900351	0.002179	674	FALSE	1
	cg18693421-chr19:33146471:SNP	cg18693421	TSS200	NM_001105570	NUDT19	Island	chr19	33182722	chr19:33146471:SNP	rs11666270	36251	0.518867	0.0252278	5.39e-94	26104	A	G	0.0313	0.0051	TRUE	33	+++++-+++++++++-++?+++++++-+??++++++	77.2	140.495	1.504e-15	0.0721181	0.54127	0.0553387	1.358e-22	0.110762	2.806e-06	674	FALSE	1
	cg18693421-chr19:33154930:SNP	cg18693421	TSS200	NM_001105570	NUDT19	Island	chr19	33182722	chr19:33154930:SNP	rs259265	27792	0.225647	0.0095654	4.9e-123	23608	C	G	0.3587	0.0248	TRUE	31	+++++-+?+?++++++++?+++++++--+?+?++++	85.3	204.732	6.424e-28	0.0167987	0.22614	0.0260098	3.486e-18	0.0652786	0.0005469	674	FALSE	1
	cg18693421-chr19:33195841:SNP	cg18693421	TSS200	NM_001105570	NUDT19	Island	chr19	33182722	chr19:33195841:SNP	rs12980802	13119	-0.180845	0.0095378	3.594e-80	26403	T	C	0.2952	0.0148	TRUE	34	--------------+-----------?--?----+-	72.5	120.133	7.826e-12	0.0082784	-0.196263	0.0190798	8.112e-25	0.0347215	1.904e-07	674	FALSE	1
	cg18693421-chr19:33128280:SNP	cg18693421	TSS200	NM_001105570	NUDT19	Island	chr19	33182722	chr19:33128280:SNP	rs1549162	54442	0.137097	0.0092148	4.585e-50	26590	C	T	0.3382	0.0246	TRUE	34	-----+------------?-+------+-?------	73.5	124.452	1.544e-12	0.0081218	0.139387	0.0188021	1.231e-13	0.0347515	7.978e-05	674	FALSE	1
	cg18693421-chr19:33595390:SNP	cg18693421	TSS200	NM_001105570	NUDT19	Island	chr19	33182722	chr19:33595390:SNP	rs17884930	412668	0.169077	0.0117423	5.255e-47	27019	G	A	0.1592	0.0185	TRUE	35	-----------------------------?+---+-	49.2	66.8901	0.000642	0.0047322	0.168476	0.0173538	2.78e-22	0.0231014	2.5e-13	674	FALSE	1
	cg18693421-chr19:33451263:SNP	cg18693421	TSS200	NM_001105570	NUDT19	Island	chr19	33182722	chr19:33451263:SNP	rs73035566	268541	-0.156875	0.0104911	1.484e-50	26367	T	C	0.2226	0.026	TRUE	34	----+---+------+----------?--?------	61.2	85.0551	1.772e-06	0.0059992	-0.160689	0.0178838	2.583e-19	0.02704	6.568e-09	674	FALSE	1
	cg18693421-chr19:33447055:SNP	cg18693421	TSS200	NM_001105570	NUDT19	Island	chr19	33182722	chr19:33447055:SNP	rs9676357	264333	-0.143681	0.0097683	5.652e-49	23438	A	G	0.337	0.0186	TRUE	31	-----+-?-?-----------+----?--?-?----	70.3	100.862	1.357e-09	0.0071022	-0.144287	0.0188643	2.031e-14	0.0328417	1.215e-05	674	FALSE	1
	cg18693421-chr19:33562757:SNP	cg18693421	TSS200	NM_001105570	NUDT19	Island	chr19	33182722	chr19:33562757:SNP	rs34154013	380035	0.156354	0.0125016	6.862e-36	24444	A	G	0.1559	0.0181	TRUE	31	+++++++?++++++++++++++++?+??+?-+++-+	48.1	57.7847	0.001693	0.0045596	0.156975	0.0183502	1.185e-17	0.0240801	8.41e-11	674	FALSE	1
	cg18693421-chr19:33125823:SNP	cg18693421	TSS200	NM_001105570	NUDT19	Island	chr19	33182722	chr19:33125823:SNP	rs34182086	56899	0.169418	0.0087346	8.303e-84	26587	A	C	0.4328	0.0279	TRUE	34	+++++-++++++++++++?+++++++--+?++++++	80.2	166.516	9.57e-20	0.0106392	0.172067	0.0204628	4.142e-17	0.0440742	0.0001211	674	FALSE	1
	cg18693421-chr19:33099277:SNP	cg18693421	TSS200	NM_001105570	NUDT19	Island	chr19	33182722	chr19:33099277:SNP	rs2868153	83445	0.241591	0.0096701	9.3e-138	24334	T	C	0.3193	0.02	TRUE	32	+++++-+?+?++++++++?++++++++-+?++++++	85.2	210.089	1.693e-28	0.017564	0.244083	0.0261968	1.193e-20	0.0655349	0.0002274	674	FALSE	1
	cg18693421-chr19:33120031:SNP	cg18693421	TSS200	NM_001105570	NUDT19	Island	chr19	33182722	chr19:33120031:SNP	rs259235	62691	0.201497	0.0101039	1.743e-88	25278	T	C	0.262	0.0217	TRUE	32	+++++-+?++++++++++?+++++?+--+?++++++	81.4	166.417	1.83e-20	0.0145006	0.208949	0.0244788	1.391e-17	0.0542408	0.0002033	674	FALSE	1
	cg18693421-chr19:33469015:SNP	cg18693421	TSS200	NM_001105570	NUDT19	Island	chr19	33182722	chr19:33469015:SNP	rs74257344	286293	0.394986	0.0148488	6.71e-156	16409	C	G	0.167	0.0482	TRUE	24	+++++???+?+++++++++?+??+?+??+?+++?++	86.2	166.383	1.032e-23	0.0336602	0.395378	0.0416781	2.39e-21	0.107417	0.0002359	674	FALSE	1
	cg18693421-chr19:33547778:SNP	cg18693421	TSS200	NM_001105570	NUDT19	Island	chr19	33182722	chr19:33547778:SNP	rs7343085	365056	0.157525	0.0101218	1.3e-54	25713	G	A	0.2505	0.0203	TRUE	33	-------?----------------?----?+---+-	60.9	81.9199	2.949e-06	0.0053487	0.159764	0.0170454	7.058e-21	0.0259118	1.207e-09	674	FALSE	1
	cg18693421-chr19:33370084:SNP	cg18693421	TSS200	NM_001105570	NUDT19	Island	chr19	33182722	chr19:33370084:SNP	rs745960	187362	-0.178628	0.0089329	5.896e-89	27031	A	T	0.3593	0.0275	TRUE	35	----+----------+-------------?------	74	130.519	3.1e-13	0.0080389	-0.186144	0.0183581	3.685e-24	0.0342916	1.898e-07	674	FALSE	1
	cg18693421-chr19:33405841:SNP	cg18693421	TSS200	NM_001105570	NUDT19	Island	chr19	33182722	chr19:33405841:SNP	rs7248602	223119	-0.122411	0.0093723	5.506e-39	24280	T	C	0.3738	0.0307	TRUE	32	-------?-?----+---------?-+--?----+-	69.2	100.499	2.896e-09	0.0063966	-0.125995	0.0177662	1.324e-12	0.030384	5.607e-05	674	FALSE	1
	cg18693421-chr19:33327202:SNP	cg18693421	TSS200	NM_001105570	NUDT19	Island	chr19	33182722	chr19:33327202:SNP	rs56225290	144480	0.486668	0.0306424	8.421e-57	22269	A	G	0.0243	0.007	TRUE	28	+++?++?+++?++++++++++++++???+?++++?+	60.9	69.1061	1.503e-05	0.0417166	0.501917	0.051517	1.982e-22	0.0784288	5.462e-10	674	FALSE	1
	cg18693421-chr19:33177852:SNP	cg18693421	TSS200	NM_001105570	NUDT19	Island	chr19	33182722	chr19:33177852:SNP	rs28871664	4870	0.553691	0.0304989	1.184e-73	19228	G	A	0.0305	0.0093	TRUE	24	-----???--?-------------??????---??-	68.4	72.8628	4.361e-07	0.0494507	0.599221	0.0571956	1.105e-25	0.0966189	1e-08	674	FALSE	1
	cg18693421-chr19:33556893:SNP	cg18693421	TSS200	NM_001105570	NUDT19	Island	chr19	33182722	chr19:33556893:SNP	rs8105777	374171	0.152668	0.0100991	1.252e-51	25730	T	C	0.2523	0.0203	TRUE	33	+++++++?++-+++++++++++++?++++?-+++-+	61.3	82.7504	2.253e-06	0.0054144	0.154394	0.0171095	1.815e-19	0.0261158	5.041e-09	674	FALSE	1
	cg18693421-chr19:33086096:SNP	cg18693421	TSS200	NM_001105570	NUDT19	Island	chr19	33182722	chr19:33086096:SNP	rs2868149	96626	0.2457	0.0095479	4.96e-146	27030	G	C	0.2754	0.0165	TRUE	35	-----+----------+----------+-?------	84.7	222.697	1.364e-29	0.0179512	0.248888	0.0253884	1.091e-22	0.0625381	8.537e-05	674	FALSE	1
	cg18693421-chr19:33161126:SNP	cg18693421	TSS200	NM_001105570	NUDT19	Island	chr19	33182722	chr19:33161126:SNP	rs259278	21596	0.192795	0.0096358	4.67e-89	26594	C	T	0.2822	0.0194	TRUE	34	-----+------------?-------++-?------	81.4	177.617	9.974e-22	0.0140349	0.196663	0.0233313	3.482e-17	0.0518631	0.0002013	674	FALSE	1
	cg18693421-chr19:33068499:SNP	cg18693421	TSS200	NM_001105570	NUDT19	Island	chr19	33182722	chr19:33068499:SNP	rs35447302	114223	0.242025	0.0095807	8.44e-141	27023	A	G	0.2751	0.0177	TRUE	35	+++++-++++++++++-++++++++++-+?++++++	83.5	206.411	1.41e-26	0.0165196	0.245568	0.0245757	1.647e-23	0.0581637	3.167e-05	674	FALSE	1
	cg18693421-chr19:33384013:INDEL	cg18693421	TSS200	NM_001105570	NUDT19	Island	chr19	33182722	chr19:33384013:INDEL	chr19.33384013	201291	-0.171134	0.0173481	5.92e-23	15190	I	D	0.1259	0.0093	TRUE	19	?++??+????++?+-?++++??++?+?+??+??+++	52.2	37.6822	0.004266	0.0064715	-0.17653	0.0271842	8.366e-11	0.0363174	2.451e-06	674	FALSE	1
	cg18693421-chr19:33035849:SNP	cg18693421	TSS200	NM_001105570	NUDT19	Island	chr19	33182722	chr19:33035849:SNP	rs1862214	146873	0.172093	0.0097879	3.374e-69	27005	C	G	0.2635	0.0196	TRUE	35	+++++-++++++++++-++++++++++-+?++++-+	65.6	98.962	2.918e-08	0.0064992	0.175206	0.0176229	2.734e-23	0.0284892	1.535e-09	674	FALSE	1
	cg18693421-chr19:33147520:SNP	cg18693421	TSS200	NM_001105570	NUDT19	Island	chr19	33182722	chr19:33147520:SNP	rs117920513	35202	0.50177	0.0255719	1.005e-85	24759	T	C	0.0328	0.0074	TRUE	31	+++++-+++++++++-++?+++++++?+??+?++++	71.7	106.162	1.928e-10	0.052153	0.527489	0.0506177	1.987e-25	0.0904925	2.942e-08	674	FALSE	1
	cg18693421-chr19:33406898:SNP	cg18693421	TSS200	NM_001105570	NUDT19	Island	chr19	33182722	chr19:33406898:SNP	rs4805823	224176	-0.138293	0.010989	2.564e-36	27029	A	G	0.1883	0.0129	TRUE	35	--------------+------+----+--?----+-	66.1	100.183	1.918e-08	0.0083373	-0.140297	0.019816	1.442e-12	0.0323798	1.946e-05	674	FALSE	1
	cg18693421-chr19:33536376:SNP	cg18693421	TSS200	NM_001105570	NUDT19	Island	chr19	33182722	chr19:33536376:SNP	rs8106293	353654	0.111605	0.0093314	5.744e-33	26526	A	G	0.3156	0.0284	TRUE	34	+++++-++++-++++-++++++++?++++?-++++-	55.4	73.9595	5.643e-05	0.0037219	0.112568	0.0146796	1.742e-14	0.0209135	9.475e-08	674	FALSE	1
	cg18693421-chr19:33674240:SNP	cg18693421	TSS200	NM_001105570	NUDT19	Island	chr19	33182722	chr19:33674240:SNP	rs35713666	491518	0.101883	0.0119566	1.582e-17	22068	C	T	0.198	0.0181	TRUE	29	------??-?-+-----------+?-?+-?-?----	27.3	38.5114	0.08911	0.0015845	0.0979176	0.0146786	2.544e-11	0.0164452	5.819e-10	674	FALSE	1
	cg18693421-chr19:33253922:SNP	cg18693421	TSS200	NM_001105570	NUDT19	Island	chr19	33182722	chr19:33253922:SNP	rs873002	71200	-0.276136	0.0084166	4.46e-236	27031	G	A	0.4852	0.0191	TRUE	35	+++++-+++++++++++++++++++++++?++++++	88.3	289.404	2.845e-42	0.0188529	-0.280984	0.0253253	1.327e-28	0.0716413	0.000116	674	FALSE	1
	cg18693421-chr19:33048849:INDEL	cg18693421	TSS200	NM_001105570	NUDT19	Island	chr19	33182722	chr19:33048849:INDEL	chr19.33048849	133873	0.166081	0.011654	4.423e-46	15139	D	I	0.4423	0.026	TRUE	20	+??++?+?-??+++++?+??++++?+??+???+?++	61.8	49.7567	0.0001423	0.004549	0.175001	0.0202418	5.355e-18	0.0305193	5.273e-08	674	FALSE	1
	cg18693421-chr19:33620108:SNP	cg18693421	TSS200	NM_001105570	NUDT19	Island	chr19	33182722	chr19:33620108:SNP	rs11084708	437386	0.148259	0.0123634	3.923e-33	25673	A	G	0.149	0.0184	TRUE	33	++++++?+++++++++++++++++?++++?-+++-+	37.8	51.4211	0.01619	0.003106	0.149139	0.016471	1.371e-19	0.0198669	8.48e-14	674	FALSE	1
	cg18693421-chr19:33343955:SNP	cg18693421	TSS200	NM_001105570	NUDT19	Island	chr19	33182722	chr19:33343955:SNP	rs7250935	161233	0.355946	0.0088116	0	25744	T	G	0.3693	0.0191	TRUE	33	+++++-+?++++++++++++++++?++++?++++++	93.6	500.937	1.301e-85	0.0380444	0.35617	0.0356723	1.782e-23	0.13794	0.009867	674	FALSE	1
	cg18693421-chr19:33406493:SNP	cg18693421	TSS200	NM_001105570	NUDT19	Island	chr19	33182722	chr19:33406493:SNP	rs35219657	223771	-0.137973	0.0109898	3.747e-36	27029	C	G	0.1882	0.0129	TRUE	35	--------------+------+----+--?----+-	66.2	100.718	1.594e-08	0.0084058	-0.140118	0.0198685	1.76e-12	0.032555	2.254e-05	674	FALSE	1
	cg18693421-chr19:33246317:SNP	cg18693421	TSS200	NM_001105570	NUDT19	Island	chr19	33182722	chr19:33246317:SNP	rs10404914	63595	-0.275384	0.0084137	5.74e-235	27019	A	G	0.4855	0.0192	TRUE	35	-----+-----------------------?------	88.3	290.879	1.475e-42	0.0189479	-0.280668	0.0253778	1.969e-28	0.0719811	0.0001304	674	FALSE	1
	cg18693421-chr19:33432709:SNP	cg18693421	TSS200	NM_001105570	NUDT19	Island	chr19	33182722	chr19:33432709:SNP	rs6510306	249987	-0.141215	0.0091071	3.156e-54	27030	C	T	0.3365	0.0183	TRUE	35	+++++-+++++++++++++++-++++-++?++++++	70.7	115.998	6.95e-11	0.0070924	-0.141765	0.0176241	8.708e-16	0.0310707	5.494e-06	674	FALSE	1
	cg18693421-chr19:33163103:SNP	cg18693421	TSS200	NM_001105570	NUDT19	Island	chr19	33182722	chr19:33163103:SNP	rs259283	19619	0.243289	0.0101546	7.56e-127	26029	A	G	0.2435	0.0161	TRUE	33	++++++++++++++++++?+++++?+--+?++++++	83.2	190.456	1.912e-24	0.0170967	0.251597	0.0257963	1.787e-22	0.0604379	5.687e-05	674	FALSE	1
	cg18693421-chr19:33538297:SNP	cg18693421	TSS200	NM_001105570	NUDT19	Island	chr19	33182722	chr19:33538297:SNP	rs16967749	355575	0.162852	0.0126558	6.829e-38	25266	T	C	0.144	0.017	TRUE	32	+++++-+++++++++-++++++++?+??+?-+++++	46.5	57.9317	0.002347	0.0045209	0.1659	0.018228	8.921e-20	0.0236506	5.748e-12	674	FALSE	1
	cg18693421-chr19:33381455:SNP	cg18693421	TSS200	NM_001105570	NUDT19	Island	chr19	33182722	chr19:33381455:SNP	rs2081094	198733	-0.156105	0.0113891	9.287e-43	24273	G	A	0.1983	0.0158	TRUE	32	+++++++?+?++++-++++++-++?+-++?++++-+	66.7	93.0873	3.999e-08	0.008446	-0.156254	0.0208051	5.895e-14	0.0341995	5.006e-06	674	FALSE	1
	cg18693421-chr19:33427308:SNP	cg18693421	TSS200	NM_001105570	NUDT19	Island	chr19	33182722	chr19:33427308:SNP	rs34802140	244586	-0.141743	0.0091086	1.331e-54	27025	T	G	0.3367	0.0182	TRUE	35	-----+---------------+----+--?------	70.3	114.479	1.209e-10	0.0069636	-0.142466	0.0175166	4.182e-16	0.030669	3.806e-06	674	FALSE	1
	cg18693421-chr19:33328390:SNP	cg18693421	TSS200	NM_001105570	NUDT19	Island	chr19	33182722	chr19:33328390:SNP	rs3786940	145668	0.380089	0.0114281	1.5e-242	15190	C	T	0.3671	0.021	TRUE	19	?--??+????--?--?----??--?-?-??-??---	95	361.579	9.028e-66	0.0487563	0.395955	0.0529648	7.674e-14	0.229564	0.09778	674	FALSE	1
	cg18693421-chr19:33442681:SNP	cg18693421	TSS200	NM_001105570	NUDT19	Island	chr19	33182722	chr19:33442681:SNP	rs17528093	259959	0.486077	0.0108281	0	25263	C	T	0.1944	0.022	TRUE	32	-----+------------------?-??-?------	93	445.268	7.173e-75	0.0507999	0.476046	0.0421263	1.305e-29	0.155528	0.001776	674	FALSE	1
	cg18693421-chr19:33549462:SNP	cg18693421	TSS200	NM_001105570	NUDT19	Island	chr19	33182722	chr19:33549462:SNP	rs7259879	366740	0.155113	0.0101321	6.66e-53	25730	C	T	0.2497	0.0204	TRUE	33	-------?--+-------------?----?+---+-	61.4	82.8461	2.184e-06	0.0054597	0.157524	0.0171667	4.469e-20	0.0262315	3.355e-09	674	FALSE	1
	cg18693421-chr19:33638804:SNP	cg18693421	TSS200	NM_001105570	NUDT19	Island	chr19	33182722	chr19:33638804:SNP	rs11667560	456082	0.216847	0.0141743	7.818e-53	24277	G	T	0.1164	0.0111	TRUE	31	------??------+---------?-?--?----+-	64.9	85.3985	3.216e-07	0.0116636	0.222904	0.0251878	8.778e-19	0.0403489	7.688e-08	674	FALSE	1
	cg18693421-chr19:33126778:SNP	cg18693421	TSS200	NM_001105570	NUDT19	Island	chr19	33182722	chr19:33126778:SNP	rs4805789	55944	0.136785	0.009213	7.278e-50	26593	T	C	0.3382	0.0245	TRUE	34	+++++-++++++++++++?+-++++++-+?++++++	73.7	125.367	1.092e-12	0.0081995	0.139515	0.0188642	1.406e-13	0.0350002	9.301e-05	674	FALSE	1
	cg18693421-chr19:33282851:INDEL	cg18693421	TSS200	NM_001105570	NUDT19	Island	chr19	33182722	chr19:33282851:INDEL	chr19.33282851	100129	-0.29069	0.0111569	1.19e-149	15189	I	D	0.5043	0.0192	TRUE	19	?++??-????++?++?++++??++?+?+??+??+++	91	198.899	1.663e-32	0.0244944	-0.309179	0.038819	1.657e-15	0.123283	0.01838	674	FALSE	1
	cg18693421-chr19:33306926:INDEL	cg18693421	TSS200	NM_001105570	NUDT19	Island	chr19	33182722	chr19:33306926:INDEL	chr19.33306926	124204	-0.373273	0.0157346	2.09e-124	8368	D	I	0.654	0.0155	TRUE	12	-??--?-?-???-??-????--????-?-???-???	89.6	105.964	1.169e-17	0.0263118	-0.338779	0.0499191	1.148e-11	0.151573	0.01379	674	FALSE	1
	cg18693421-chr19:33169739:SNP	cg18693421	TSS200	NM_001105570	NUDT19	Island	chr19	33182722	chr19:33169739:SNP	rs259295	12983	0.275404	0.0110186	7.02e-138	23236	A	G	0.2246	0.0204	TRUE	30	+++++++?+?++++++++?+++++?+?-+?++++++	82.6	166.563	2.957e-21	0.0175926	0.286251	0.0276365	3.861e-25	0.0632859	1.351e-05	674	FALSE	1
	cg18693421-chr19:33584479:SNP	cg18693421	TSS200	NM_001105570	NUDT19	Island	chr19	33182722	chr19:33584479:SNP	rs12460195	401757	0.155615	0.0098606	4.174e-56	27026	A	G	0.2517	0.0201	TRUE	35	++++++++++-++++++++++++++++++?-+++-+	59.9	84.8299	3.133e-06	0.0051548	0.158895	0.0163802	3.002e-22	0.0246022	2.528e-10	674	FALSE	1
	cg18693421-chr19:33053519:INDEL	cg18693421	TSS200	NM_001105570	NUDT19	Island	chr19	33182722	chr19:33053519:INDEL	chr19.33053519	129203	0.188271	0.0184028	1.446e-24	7908	D	I	0.2504	0.0148	TRUE	11	+???+?+?+???+??+????++????+?+???+???	61.9	26.2148	0.003462	0.006241	0.179002	0.0310259	7.953e-09	0.0482424	9.516e-05	674	FALSE	1
	cg18693421-chr19:33121595:SNP	cg18693421	TSS200	NM_001105570	NUDT19	Island	chr19	33182722	chr19:33121595:SNP	rs7260509	61127	0.169026	0.0087383	2.327e-83	26569	G	A	0.4306	0.0265	TRUE	34	-----+------------?-------++-?------	80.4	168.231	4.749e-20	0.0107849	0.172587	0.0205691	4.836e-17	0.044547	0.000148	674	FALSE	1
	cg18693421-chr19:33246031:INDEL	cg18693421	TSS200	NM_001105570	NUDT19	Island	chr19	33182722	chr19:33246031:INDEL	chr19.33246031	63309	0.726182	0.012879	0	15190	D	I	0.2023	0.0215	TRUE	19	?++??+????++?++?++++??++?+?+??+??+++	97.5	712.731	1.127e-139	0.124642	0.712978	0.082934	8.188e-18	0.509959	0.1544	674	FALSE	1
	cg18693421-chr19:33112078:INDEL	cg18693421	TSS200	NM_001105570	NUDT19	Island	chr19	33182722	chr19:33112078:INDEL	chr19.33112078	70644	0.263054	0.0123202	3.79e-101	15615	D	I	0.2932	0.023	TRUE	19	?++??-+???++?++?++?+??++?+?-??+??+++	89.5	171.828	3.953e-27	0.0254145	0.276936	0.0399671	4.235e-12	0.117609	0.02531	674	FALSE	1
	cg18693421-chr19:33445068:SNP	cg18693421	TSS200	NM_001105570	NUDT19	Island	chr19	33182722	chr19:33445068:SNP	rs10423939	262346	-0.158871	0.0087694	2.362e-73	25923	T	C	0.472	0.0307	TRUE	33	------------------------?-?--?----+-	74.3	124.333	8.043e-13	0.0074229	-0.166646	0.0181157	3.614e-20	0.0340728	3.121e-06	674	FALSE	1
	cg18693421-chr19:33688140:SNP	cg18693421	TSS200	NM_001105570	NUDT19	Island	chr19	33182722	chr19:33688140:SNP	rs12975090	505418	0.12123	0.0117035	3.832e-25	20394	T	C	0.2343	0.0221	TRUE	27	++++++??+?+-+++++++++++??++?+?+?+?++	4.8	27.3116	0.3931	0.0001904	0.120836	0.012142	2.476e-23	0.0122939	6.146e-23	674	FALSE	1
	cg18693421-chr19:33198659:SNP	cg18693421	TSS200	NM_001105570	NUDT19	Island	chr19	33182722	chr19:33198659:SNP	rs11879945	15937	-0.287401	0.0089867	2.02e-224	23664	T	C	0.4855	0.0204	TRUE	31	-----+-?-?--------------?-?--?------	88.4	259.628	2.078e-38	0.0194493	-0.290126	0.0273518	2.76e-26	0.0777732	0.0002196	674	FALSE	1
	cg18693421-chr19:33100245:SNP	cg18693421	TSS200	NM_001105570	NUDT19	Island	chr19	33182722	chr19:33100245:SNP	rs10402929	82477	0.232627	0.0092525	1.72e-139	26597	C	A	0.3182	0.0196	TRUE	34	-----+------------?--------+-?------	85.7	230.139	2.079e-31	0.0176311	0.239133	0.0253693	4.258e-21	0.064526	0.000312	674	FALSE	1
	cg18693421-chr19:33393644:SNP	cg18693421	TSS200	NM_001105570	NUDT19	Island	chr19	33182722	chr19:33393644:SNP	rs11672878	210922	-0.159502	0.0103569	1.62e-53	27032	A	G	0.2221	0.0247	TRUE	35	----+---+------+-------------?------	63	91.7937	3.268e-07	0.00648	-0.161379	0.0180309	3.551e-19	0.0279616	1.168e-08	674	FALSE	1
	cg18693421-chr19:33139230:SNP	cg18693421	TSS200	NM_001105570	NUDT19	Island	chr19	33182722	chr19:33139230:SNP	rs12985259	43492	0.513953	0.0251592	9.43e-93	26104	G	T	0.0313	0.0052	TRUE	33	-----+---------+--?-------+-??------	77.2	140.42	1.549e-15	0.0716894	0.53622	0.0551974	2.613e-22	0.110402	3.235e-06	674	FALSE	1
	cg18693421-chr19:33391006:SNP	cg18693421	TSS200	NM_001105570	NUDT19	Island	chr19	33182722	chr19:33391006:SNP	rs10426667	208284	-0.154442	0.0109792	6.071e-45	26530	G	T	0.1955	0.0216	TRUE	34	+++++-++++++++++-+++++++?++-+?++++++	70.3	111.007	2.266e-10	0.0098221	-0.157833	0.0211129	7.681e-14	0.0369323	2.893e-05	674	FALSE	1
	cg18693421-chr19:33590093:SNP	cg18693421	TSS200	NM_001105570	NUDT19	Island	chr19	33182722	chr19:33590093:SNP	rs10406916	407371	0.154199	0.0100238	2.116e-53	26227	A	G	0.2505	0.0198	TRUE	34	+++++++?++-++++++++++++++++++?-+++-+	60	82.4252	4.123e-06	0.0051878	0.156901	0.0166826	5.201e-21	0.0250367	7.323e-10	674	FALSE	1
	cg18693421-chr19:33438474:SNP	cg18693421	TSS200	NM_001105570	NUDT19	Island	chr19	33182722	chr19:33438474:SNP	rs3885894	255752	-0.15564	0.0103599	5.163e-51	27029	A	G	0.2229	0.0257	TRUE	35	----+---+------+-------------?------	60.7	86.5617	1.801e-06	0.0058976	-0.157864	0.0175263	2.112e-19	0.0263756	3.615e-09	674	FALSE	1
	cg18693421-chr19:33105446:SNP	cg18693421	TSS200	NM_001105570	NUDT19	Island	chr19	33182722	chr19:33105446:SNP	rs12971488	77276	0.464285	0.0260761	6.464e-71	25569	T	C	0.0301	0.0054	TRUE	32	+++++-?++++++++-++++++++++-+??++++?+	73.9	118.625	3.512e-12	0.0622812	0.490886	0.0532	2.779e-20	0.099783	3.272e-06	674	FALSE	1
	cg18693421-chr19:33045844:SNP	cg18693421	TSS200	NM_001105570	NUDT19	Island	chr19	33182722	chr19:33045844:SNP	rs2868143	136878	0.124473	0.0089853	1.221e-43	27030	G	A	0.3569	0.0269	TRUE	35	-----+-------+-------------+-?------	63.1	92.0338	3.018e-07	0.0048917	0.125433	0.0155993	8.914e-16	0.024322	3.093e-07	674	FALSE	1
	cg18693421-chr19:33504672:SNP	cg18693421	TSS200	NM_001105570	NUDT19	Island	chr19	33182722	chr19:33504672:SNP	rs34862163	321950	0.202852	0.0126129	3.361e-58	14771	C	T	0.313	0.0411	TRUE	20	-??--???-?----?+----??-??-??-??--?+-	71.2	66.021	4.163e-07	0.0081414	0.207453	0.0252746	2.25e-16	0.0438271	3.684e-06	674	FALSE	1
	cg18693421-chr19:33109983:SNP	cg18693421	TSS200	NM_001105570	NUDT19	Island	chr19	33182722	chr19:33109983:SNP	rs35946544	72739	0.160693	0.0087018	3.824e-76	26576	C	T	0.4405	0.0259	TRUE	34	-----+------------?--------+-?------	79	156.951	4.63e-18	0.009803	0.163457	0.0198185	1.615e-16	0.0413865	0.0001033	674	FALSE	1
	cg18693421-chr19:33419410:SNP	cg18693421	TSS200	NM_001105570	NUDT19	Island	chr19	33182722	chr19:33419410:SNP	rs11670587	236688	-0.156496	0.010644	6.185e-49	24278	G	A	0.2397	0.0255	TRUE	32	+++++++?+?+++++--+++++++?++++?++++++	61.4	80.3781	2.929e-06	0.0058774	-0.156509	0.0181847	7.525e-18	0.0275981	1.424e-08	674	FALSE	1
	cg18693421-chr19:33238089:SNP	cg18693421	TSS200	NM_001105570	NUDT19	Island	chr19	33182722	chr19:33238089:SNP	rs12973557	55367	-0.274595	0.0085377	5.85e-227	26228	T	C	0.4852	0.019	TRUE	34	-----+-?---------------------?------	88.6	289.346	9.747e-43	0.0195005	-0.279563	0.0260866	8.497e-27	0.0748588	0.0002443	674	FALSE	1
	cg18693421-chr19:33242146:SNP	cg18693421	TSS200	NM_001105570	NUDT19	Island	chr19	33182722	chr19:33242146:SNP	rs9783990	59424	-0.275506	0.0084125	3.09e-235	27027	A	G	0.4855	0.0192	TRUE	35	-----+-----------------------?------	88.3	290.001	2.182e-42	0.0188781	-0.280833	0.0253373	1.504e-28	0.071754	0.0001232	674	FALSE	1
	cg18693421-chr19:33636919:SNP	cg18693421	TSS200	NM_001105570	NUDT19	Island	chr19	33182722	chr19:33636919:SNP	rs17833557	454197	0.225487	0.0135276	2.215e-62	26419	T	C	0.117	0.0119	TRUE	34	++++++++++++++-+++++++++++?++?++++-+	62.7	88.5776	5.594e-07	0.0106039	0.233057	0.0232682	1.295e-23	0.0363103	5.299e-10	674	FALSE	1
	cg18693421-chr19:33321447:SNP	cg18693421	TSS200	NM_001105570	NUDT19	Island	chr19	33182722	chr19:33321447:SNP	rs2287884	138725	0.666543	0.0106317	0	26169	G	A	0.1792	0.0224	TRUE	34	------?----------------------?------	96	817.778	1.597e-150	0.092502	0.64482	0.053888	5.359e-33	0.263466	0.01141	674	FALSE	1
	cg18693421-chr19:33595255:INDEL	cg18693421	TSS200	NM_001105570	NUDT19	Island	chr19	33182722	chr19:33595255:INDEL	chr19.33595255	412533	0.17646	0.0186266	2.704e-21	7507	D	I	0.2551	0.0304	TRUE	11	+??++???+???+??+????++????+?+???+???	0	9.43792	0.4911	0	0.17646	0.0186266	2.704e-21	0.0186266	2.704e-21	674	FALSE	1
	cg18693421-chr19:33579301:SNP	cg18693421	TSS200	NM_001105570	NUDT19	Island	chr19	33182722	chr19:33579301:SNP	rs11672590	396579	0.168864	0.0117352	6.013e-47	27025	C	A	0.1591	0.0183	TRUE	35	--------------------------+--?+---+-	51.1	69.5778	0.0003054	0.0051126	0.168915	0.0176897	1.313e-21	0.0240149	2.041e-12	674	FALSE	1
	cg18693421-chr19:33358012:SNP	cg18693421	TSS200	NM_001105570	NUDT19	Island	chr19	33182722	chr19:33358012:SNP	rs10404771	175290	-0.157312	0.0110999	1.359e-45	26424	G	T	0.1888	0.0128	TRUE	34	++++++++++++++-++++++-++++?++?++++-+	60.8	84.0783	2.429e-06	0.0065765	-0.162671	0.0186788	3.07e-18	0.0282807	2.659e-08	674	FALSE	1
	cg18693421-chr19:33330666:SNP	cg18693421	TSS200	NM_001105570	NUDT19	Island	chr19	33182722	chr19:33330666:SNP	rs2032869	147944	-0.263765	0.0086469	2.31e-204	25669	C	G	0.4871	0.0204	TRUE	33	-----+?-----------------?----?------	87.8	262.086	6.107e-38	0.0179811	-0.266447	0.0255831	2.118e-25	0.0708198	0.0001957	674	FALSE	1
	cg18693421-chr19:33454798:INDEL	cg18693421	TSS200	NM_001105570	NUDT19	Island	chr19	33182722	chr19:33454798:INDEL	chr19.33454798	272076	-0.193626	0.0118848	1.126e-59	15385	I	D	0.3594	0.0319	TRUE	19	?++??++???++?++?++++??++?+????+??+++	74.6	70.9308	3.143e-08	0.0081512	-0.214524	0.025319	2.394e-17	0.0468331	3.559e-05	674	FALSE	1
	cg18693421-chr19:33489638:SNP	cg18693421	TSS200	NM_001105570	NUDT19	Island	chr19	33182722	chr19:33489638:SNP	rs34187516	306916	0.262955	0.0121093	1.48e-104	19500	C	T	0.2253	0.0441	TRUE	26	-----???-?---------?----?-??-?---?+-	75.4	101.461	3.556e-11	0.0119353	0.276137	0.0258745	1.374e-26	0.0491452	8.767e-08	674	FALSE	1
	cg18693421-chr19:33204544:SNP	cg18693421	TSS200	NM_001105570	NUDT19	Island	chr19	33182722	chr19:33204544:SNP	rs1061686	21822	0.691535	0.0106182	0	26156	C	T	0.1767	0.0227	TRUE	34	------?----------------------?------	96.1	835.979	2.504e-154	0.0943907	0.66976	0.0544055	7.95e-35	0.268987	0.01014	674	FALSE	1
	cg18693421-chr19:33498818:SNP	cg18693421	TSS200	NM_001105570	NUDT19	Island	chr19	33182722	chr19:33498818:SNP	rs2304104	316096	0.309395	0.0158636	1.027e-84	12800	T	G	0.1943	0.0498	TRUE	16	?++???????++?++?++++??++?+????+???-+	88.1	125.958	1.311e-19	0.030961	0.33464	0.0488391	7.289e-12	0.13321	0.0202	674	FALSE	1
	cg18693421-chr19:33396397:INDEL	cg18693421	TSS200	NM_001105570	NUDT19	Island	chr19	33182722	chr19:33396397:INDEL	chr19.33396397	213675	-0.491583	0.013229	3.09e-302	15190	D	I	0.7798	0.0208	TRUE	19	?--??+????--?--?----??--?-?-??-??---	95.5	401.804	3.849e-74	0.0728742	-0.478596	0.0646542	1.338e-13	0.295304	0.09598	674	FALSE	1
	cg18693421-chr19:33501859:SNP	cg18693421	TSS200	NM_001105570	NUDT19	Island	chr19	33182722	chr19:33501859:SNP	rs8110328	319137	0.106656	0.0097782	1.061e-27	20706	C	T	0.4778	0.0329	TRUE	26	-+---??--?-----++---??-??-??-?----+-	65.8	73.0559	1.34e-06	0.0048759	0.111966	0.0177549	2.86e-10	0.0285741	0.0001895	674	FALSE	1
	cg18693421-chr19:33468410:SNP	cg18693421	TSS200	NM_001105570	NUDT19	Island	chr19	33182722	chr19:33468410:SNP	rs35310199	285688	-0.147174	0.0118735	2.777e-35	24449	A	C	0.1752	0.0128	TRUE	31	-------?------+------+--?-??-?------	53.4	64.3759	0.0002635	0.00509	-0.149112	0.0184297	5.926e-16	0.025479	7.637e-09	674	FALSE	1
	cg18693421-chr19:33441230:SNP	cg18693421	TSS200	NM_001105570	NUDT19	Island	chr19	33182722	chr19:33441230:SNP	rs28570546	258508	-0.140755	0.0091132	8.137e-54	27014	C	T	0.336	0.0184	TRUE	35	+++++-+++++++++++++++-++++-++?++++++	70.8	116.465	5.859e-11	0.0071426	-0.141429	0.0176708	1.209e-15	0.0312168	6.515e-06	674	FALSE	1
	cg18693421-chr19:33142035:SNP	cg18693421	TSS200	NM_001105570	NUDT19	Island	chr19	33182722	chr19:33142035:SNP	rs714594	40687	0.514234	0.0251785	1.03e-92	26104	C	T	0.0313	0.0051	TRUE	33	-----+---------+--?-------+-??------	77.2	140.35	1.592e-15	0.0717501	0.536873	0.0552185	2.413e-22	0.110432	3.215e-06	674	FALSE	1
	cg18693421-chr19:33045219:SNP	cg18693421	TSS200	NM_001105570	NUDT19	Island	chr19	33182722	chr19:33045219:SNP	rs2868142	137503	-0.128075	0.0112406	4.482e-30	16051	A	T	0.4621	0.0244	TRUE	20	?--??--???--?--?----??--?-?+??-??---	66	55.8076	1.747e-05	0.0050431	-0.134196	0.0206701	8.453e-11	0.0330164	0.0001048	674	FALSE	1
	cg18693421-chr19:33468160:SNP	cg18693421	TSS200	NM_001105570	NUDT19	Island	chr19	33182722	chr19:33468160:SNP	rs73037461	285438	-0.140731	0.0117018	2.582e-33	24211	C	A	0.1865	0.0208	TRUE	31	++++-++?-++++++-+++?++++?+?++?++++++	44.1	53.7119	0.004949	0.0034206	-0.143368	0.0166882	8.619e-18	0.0209509	1.853e-11	674	FALSE	1
	cg18693421-chr19:33056201:SNP	cg18693421	TSS200	NM_001105570	NUDT19	Island	chr19	33182722	chr19:33056201:SNP	rs34799080	126521	0.454655	0.026308	6.427e-67	24670	T	C	0.031	0.0062	TRUE	30	+++++-+++++++++-++++++++?+????++++?+	73.9	111.074	1.537e-11	0.0595562	0.482485	0.0536393	2.362e-19	0.100764	6.419e-06	674	FALSE	1
	cg18693421-chr19:33108666:SNP	cg18693421	TSS200	NM_001105570	NUDT19	Island	chr19	33182722	chr19:33108666:SNP	rs35865703	74056	0.456012	0.0261096	2.633e-68	25136	G	T	0.0307	0.0055	TRUE	31	-----+?--------+--?-------+-??----?-	74	115.173	6.495e-12	0.060848	0.48155	0.0534705	2.139e-19	0.100237	5.381e-06	674	FALSE	1
	cg18693421-chr19:33156372:SNP	cg18693421	TSS200	NM_001105570	NUDT19	Island	chr19	33182722	chr19:33156372:SNP	rs112981162	26350	0.249083	0.0118942	2.24e-97	15614	G	T	0.3324	0.0263	TRUE	19	?--??+-???--?--?--?-??--?-?+??-??---	90.4	187.547	3.048e-30	0.0260632	0.260474	0.0401802	9.013e-11	0.123929	0.04444	674	FALSE	1
	cg18693421-chr19:33260762:SNP	cg18693421	TSS200	NM_001105570	NUDT19	Island	chr19	33182722	chr19:33260762:SNP	rs2868189	78040	0.391183	0.008683	0	27013	A	G	0.3439	0.0189	TRUE	35	+++++-+++++++++++++++++++++++?++++++	93.6	533.799	4.119e-91	0.0392624	0.393858	0.0351568	3.946e-29	0.136322	0.004111	674	FALSE	1
	cg18693421-chr19:33267177:SNP	cg18693421	TSS200	NM_001105570	NUDT19	Island	chr19	33182722	chr19:33267177:SNP	rs7260438	84455	-0.274245	0.0084189	9.32e-233	27031	G	A	0.4827	0.0194	TRUE	35	+++++++++++++++++++++++++++++?++++++	88	284.336	2.709e-41	0.0184904	-0.277488	0.0251175	2.252e-28	0.070406	9.812e-05	674	FALSE	1
	cg18693421-chr19:33152523:SNP	cg18693421	TSS200	NM_001105570	NUDT19	Island	chr19	33182722	chr19:33152523:SNP	rs259258	30199	0.222709	0.0091691	2.56e-130	25802	A	G	0.3566	0.0243	TRUE	33	+++++-+?++++++++++?+++++++--+?++++++	86	229.076	1.216e-31	0.0173372	0.226486	0.025463	5.859e-19	0.0656381	0.0006914	674	FALSE	1
	cg18693421-chr19:33422134:SNP	cg18693421	TSS200	NM_001105570	NUDT19	Island	chr19	33182722	chr19:33422134:SNP	rs919776	239412	-0.141494	0.0091055	1.878e-54	27020	A	T	0.3372	0.0182	TRUE	35	-----+---------------+----+--?------	70.3	114.643	1.138e-10	0.0069733	-0.142196	0.017525	4.903e-16	0.0307025	4.055e-06	674	FALSE	1
	cg18693421-chr19:33183718:SNP	cg18693421	TSS200	NM_001105570	NUDT19	Island	chr19	33182722	chr19:33183718:SNP	rs56053629	996	0.541811	0.0294361	1.168e-75	20103	A	T	0.0312	0.0088	TRUE	26	++++???+++?++++++++++++++?????+++?++	67.9	77.7829	2.529e-07	0.048618	0.586673	0.0552894	2.65e-26	0.0915849	3.3e-09	674	FALSE	1
	cg18693421-chr19:33550633:SNP	cg18693421	TSS200	NM_001105570	NUDT19	Island	chr19	33182722	chr19:33550633:SNP	rs12461219	367911	0.155617	0.0101286	2.852e-53	25730	G	C	0.2496	0.0203	TRUE	33	-------?--+-------------?----?+---+-	61.3	82.6077	2.36e-06	0.0054305	0.158093	0.0171375	2.837e-20	0.026147	2.655e-09	674	FALSE	1
	cg18693421-chr19:33108663:SNP	cg18693421	TSS200	NM_001105570	NUDT19	Island	chr19	33182722	chr19:33108663:SNP	rs34013687	74059	0.221146	0.0188995	1.257e-31	5557	T	C	0.4953	0.0451	TRUE	7	+???+?+????++???????????????+???+???	74.1	23.1451	0.0007493	0.0075966	0.229471	0.039251	5.028e-09	0.0729052	0.002419	674	FALSE	1
	cg18693421-chr19:33084350:SNP	cg18693421	TSS200	NM_001105570	NUDT19	Island	chr19	33182722	chr19:33084350:SNP	rs11669629	98372	0.240033	0.0098447	2.66e-131	25526	C	G	0.2754	0.0172	TRUE	33	+++++-+?++++++++-++++++++++-+?+?++++	85.3	216.949	2.33e-29	0.0187719	0.242845	0.0266849	8.993e-20	0.0667436	0.0003227	674	FALSE	1
	cg18693421-chr19:33542657:SNP	cg18693421	TSS200	NM_001105570	NUDT19	Island	chr19	33182722	chr19:33542657:SNP	rs10426804	359935	0.183807	0.0130577	5.297e-45	23951	C	T	0.1427	0.0174	TRUE	31	-----+--------?---------?-??-?+---+-	47.5	57.197	0.001984	0.0048714	0.185886	0.0190414	1.636e-22	0.0248955	1.546e-13	674	FALSE	1
	cg18693421-chr19:33593196:SNP	cg18693421	TSS200	NM_001105570	NUDT19	Island	chr19	33182722	chr19:33593196:SNP	rs62125281	410474	0.155723	0.00986	3.451e-56	27025	A	G	0.2518	0.0201	TRUE	35	++++++++++-++++++++++++++++++?-+++-+	59.9	84.7784	3.184e-06	0.005149	0.159002	0.0163745	2.725e-22	0.0245857	2.39e-10	674	FALSE	1
	cg18693421-chr19:33612211:INDEL	cg18693421	TSS200	NM_001105570	NUDT19	Island	chr19	33182722	chr19:33612211:INDEL	chr19.33612211	429489	0.15038	0.0132906	1.109e-29	22695	I	D	0.1451	0.0177	TRUE	30	------??-?--------------?----?+?--+-	39.1	47.6433	0.016	0.0034685	0.149541	0.0179934	9.499e-17	0.0218348	5.691e-12	674	FALSE	1
	cg18693421-chr19:33417531:SNP	cg18693421	TSS200	NM_001105570	NUDT19	Island	chr19	33182722	chr19:33417531:SNP	rs55909060	234809	-0.159132	0.0103562	2.773e-53	27024	A	G	0.2222	0.0249	TRUE	35	----+---+------+-------------?------	62.7	91.2323	3.934e-07	0.0064167	-0.161462	0.0179783	2.685e-19	0.0277889	1.025e-08	674	FALSE	1
	cg18693421-chr19:33365430:SNP	cg18693421	TSS200	NM_001105570	NUDT19	Island	chr19	33182722	chr19:33365430:SNP	rs11084678	182708	-0.217751	0.0088027	4.31e-135	25734	G	A	0.4218	0.0239	TRUE	33	+++++-+?++++++++-+++++++?++++?++++++	84.3	203.889	6.359e-27	0.0139306	-0.223824	0.0231096	3.482e-22	0.0560868	0.0001034	674	FALSE	1
	cg18693421-chr19:33317543:SNP	cg18693421	TSS200	NM_001105570	NUDT19	Island	chr19	33182722	chr19:33317543:SNP	rs2112917	134821	0.694739	0.0101273	0	25534	T	C	0.199	0.0189	TRUE	33	++++++?+++++++++++++++++++?++?++++++	96.1	818.808	1.905e-151	0.0842201	0.684315	0.0521043	2.115e-39	0.259135	0.00734	674	FALSE	1
	cg18693421-chr19:33109299:INDEL	cg18693421	TSS200	NM_001105570	NUDT19	Island	chr19	33182722	chr19:33109299:INDEL	chr19.33109299	73423	0.157938	0.0093632	7.745e-64	23121	I	D	0.4376	0.0266	TRUE	30	-----+-?-?--------?-----?--+-?-?----	78.5	134.749	1.432e-15	0.0097573	0.157694	0.0211825	9.729e-14	0.0435063	0.0002832	674	FALSE	1
	cg18693421-chr19:33141734:SNP	cg18693421	TSS200	NM_001105570	NUDT19	Island	chr19	33182722	chr19:33141734:SNP	rs78187313	40988	0.515014	0.0251531	3.58e-93	26104	T	C	0.0313	0.0052	TRUE	33	+++++-+++++++++-++?+++++++-+??++++++	77.3	140.762	1.353e-15	0.0718798	0.537123	0.0552501	2.438e-22	0.110643	3.244e-06	674	FALSE	1
	cg18693421-chr19:33033330:INDEL	cg18693421	TSS200	NM_001105570	NUDT19	Island	chr19	33182722	chr19:33033330:INDEL	chr19.33033330	149392	0.169143	0.0126284	6.567e-41	16051	I	D	0.2696	0.0227	TRUE	20	?--??+-???--?--?+---??--?-?+??-??-+-	75.1	76.3522	7.843e-09	0.0099306	0.173524	0.0271353	1.608e-10	0.0507477	0.0008591	674	FALSE	1
	cg18693421-chr19:33240000:SNP	cg18693421	TSS200	NM_001105570	NUDT19	Island	chr19	33182722	chr19:33240000:SNP	rs2042263	57278	-0.275414	0.0084117	3.99e-235	27028	G	A	0.4853	0.0192	TRUE	35	+++++-+++++++++++++++++++++++?++++++	88.3	289.846	2.338e-42	0.018863	-0.28073	0.0253284	1.507e-28	0.0717089	0.0001227	674	FALSE	1
	cg18693421-chr19:33498813:INDEL	cg18693421	TSS200	NM_001105570	NUDT19	Island	chr19	33182722	chr19:33498813:INDEL	chr19.33498813	316091	0.310106	0.0130484	7.53e-125	19692	D	I	0.1837	0.0452	TRUE	26	+++++???+?++++++++++++++?+??+?+?+?-+	82.9	146.272	4.09e-19	0.0219346	0.319485	0.0331329	5.287e-22	0.0763446	4.867e-05	674	FALSE	1
	cg18693421-chr19:33599282:SNP	cg18693421	TSS200	NM_001105570	NUDT19	Island	chr19	33182722	chr19:33599282:SNP	rs3760892	416560	0.0770098	0.0103616	1.068e-13	26501	A	C	0.227	0.0243	TRUE	34	+++++-+++++++++-+++++-++?++++?-+++--	31.3	48.0282	0.04405	0.001685	0.0748065	0.0130531	9.989e-09	0.0150802	3.279e-07	674	FALSE	1
	cg18693421-chr19:33133936:INDEL	cg18693421	TSS200	NM_001105570	NUDT19	Island	chr19	33182722	chr19:33133936:INDEL	chr19.33133936	48786	0.227585	0.0096507	5.88e-123	23122	I	D	0.3589	0.0258	TRUE	30	-----+-?-?--------?-----?-++-?-?----	85.2	196.341	9.052e-27	0.0164028	0.22974	0.0261657	1.632e-18	0.0653394	0.0004956	674	FALSE	1
	cg18693421-chr19:33366829:SNP	cg18693421	TSS200	NM_001105570	NUDT19	Island	chr19	33182722	chr19:33366829:SNP	rs61743316	184107	-0.166626	0.0103178	1.148e-58	27025	G	C	0.2239	0.0256	TRUE	35	++++-+++-++++++-+++++++++++++?++++++	64.8	96.4845	6.789e-08	0.0069538	-0.17087	0.0184128	1.695e-20	0.0292798	1.264e-08	674	FALSE	1
	cg18693421-chr19:33448088:SNP	cg18693421	TSS200	NM_001105570	NUDT19	Island	chr19	33182722	chr19:33448088:SNP	rs73035563	265366	-0.157959	0.0104835	2.658e-51	26400	T	C	0.2226	0.026	TRUE	34	----+---+------+----------?--?------	61	84.6104	2.046e-06	0.0059393	-0.161644	0.0178244	1.204e-19	0.0268793	4.188e-09	674	FALSE	1
	cg18693421-chr19:33577367:SNP	cg18693421	TSS200	NM_001105570	NUDT19	Island	chr19	33182722	chr19:33577367:SNP	rs2019603	394645	0.155882	0.0098601	2.682e-56	27022	C	T	0.2518	0.0201	TRUE	35	----------+------------------?+---+-	60.6	86.26	1.984e-06	0.005299	0.159281	0.0165125	5.107e-22	0.0250157	4.624e-10	674	FALSE	1
	cg18693421-chr19:33304711:INDEL	cg18693421	TSS200	NM_001105570	NUDT19	Island	chr19	33182722	chr19:33304711:INDEL	chr19.33304711	121989	0.713714	0.0108423	0	22089	D	I	0.1999	0.0206	TRUE	29	++++++??+?++++++++++++++?+?++?+?++++	96.2	744.116	1.139e-138	0.0885337	0.689324	0.0569878	1.109e-33	0.288139	0.01325	674	FALSE	1
	cg18693421-chr19:33304690:SNP	cg18693421	TSS200	NM_001105570	NUDT19	Island	chr19	33182722	chr19:33304690:SNP	rs8107900	121968	-0.272948	0.0084224	2.16e-230	27009	C	T	0.4825	0.0196	TRUE	35	+++++++++++++++++++++++++++++?++++++	88.1	285.223	1.827e-41	0.0185716	-0.275483	0.0251665	6.914e-28	0.070655	0.000112	674	FALSE	1
	cg18693421-chr19:33199783:SNP	cg18693421	TSS200	NM_001105570	NUDT19	Island	chr19	33182722	chr19:33199783:SNP	rs8112297	17061	-0.181811	0.0097004	2.226e-78	25562	A	G	0.2945	0.0145	TRUE	33	------?-------+-----------?--?----+-	72.8	117.578	1.038e-11	0.0084261	-0.197795	0.0195243	4.037e-24	0.0356423	3.379e-07	674	FALSE	1
	cg18693421-chr19:33460196:SNP	cg18693421	TSS200	NM_001105570	NUDT19	Island	chr19	33182722	chr19:33460196:SNP	rs34821689	277474	-0.136321	0.0132056	5.55e-25	25262	T	C	0.131	0.0106	TRUE	32	-------+------+------+--?-??-?------	44.4	55.7443	0.004142	0.0045193	-0.13505	0.0186649	4.638e-13	0.0237464	9.429e-09	674	FALSE	1
	cg18693421-chr19:33107257:SNP	cg18693421	TSS200	NM_001105570	NUDT19	Island	chr19	33182722	chr19:33107257:SNP	rs2021773	75465	0.162249	0.0091246	9.811e-71	24335	A	G	0.4396	0.0277	TRUE	32	+++++-+?+?++++++++?++++++++-+?++++++	77.5	137.933	1.924e-15	0.0093351	0.16288	0.0201622	6.556e-16	0.0405992	6.432e-05	674	FALSE	1
	cg18693421-chr19:33545042:SNP	cg18693421	TSS200	NM_001105570	NUDT19	Island	chr19	33182722	chr19:33545042:SNP	rs12462348	362320	0.166915	0.0127407	3.25e-39	24439	T	C	0.1477	0.0167	TRUE	31	+++++-+?++++++++++++++++?+??+?-+++-+	49.4	59.3276	0.00111	0.0049979	0.168978	0.0189288	4.377e-19	0.0251958	3.479e-11	674	FALSE	1
	cg18693421-chr19:33562807:SNP	cg18693421	TSS200	NM_001105570	NUDT19	Island	chr19	33182722	chr19:33562807:SNP	rs7255229	380085	0.103415	0.0093374	1.654e-28	25743	G	A	0.3344	0.0281	TRUE	33	-------?--+-------------?----?+---++	46.3	59.6356	0.002143	0.0025207	0.10191	0.0134323	3.275e-14	0.0174014	2.8e-09	674	FALSE	1
	cg18693421-chr19:33413002:SNP	cg18693421	TSS200	NM_001105570	NUDT19	Island	chr19	33182722	chr19:33413002:SNP	rs3991789	230280	0.164512	0.0199629	1.709e-16	27031	A	G	0.0524	0.0142	TRUE	35	++++--+++++++++-+++++++++++++?+++-++	28.9	47.8241	0.05821	0.0057497	0.167108	0.0247306	1.407e-11	0.0280796	4.663e-09	674	FALSE	1
	cg18693421-chr19:33049444:SNP	cg18693421	TSS200	NM_001105570	NUDT19	Island	chr19	33182722	chr19:33049444:SNP	rs11670304	133278	0.448546	0.0259592	6.785e-67	25333	G	C	0.031	0.0061	TRUE	31	-----+---------++-------?-?-??----?-	72.9	110.541	3.753e-11	0.0568006	0.47118	0.0518492	1.013e-19	0.0956516	2.74e-06	674	FALSE	1
	cg18693421-chr19:33377536:SNP	cg18693421	TSS200	NM_001105570	NUDT19	Island	chr19	33182722	chr19:33377536:SNP	rs10409494	194814	0.163616	0.0198919	1.947e-16	27025	T	C	0.0528	0.0145	TRUE	35	++++--+++++++++-+++++++++++++?+++-++	34	51.5272	0.02745	0.0072398	0.167447	0.0256971	7.211e-11	0.0301462	5.718e-08	674	FALSE	1
	cg18693421-chr19:33147657:SNP	cg18693421	TSS200	NM_001105570	NUDT19	Island	chr19	33182722	chr19:33147657:SNP	rs259247	35065	0.232734	0.0093894	1.24e-135	25280	T	C	0.3383	0.0246	TRUE	32	+++++-+?++++++++-+?+++++?+--+?++++++	86.7	232.877	8.357e-33	0.0186535	0.240791	0.0267076	1.954e-19	0.0705346	0.0009683	674	FALSE	1
	cg18693421-chr19:33146154:SNP	cg18693421	TSS200	NM_001105570	NUDT19	Island	chr19	33182722	chr19:33146154:SNP	rs259246	36568	0.223541	0.0090191	1.29e-135	26576	G	C	0.3557	0.0242	TRUE	34	-----+------------?-------++-?------	85.5	227.188	7.458e-31	0.0164984	0.226989	0.0245485	2.319e-20	0.0620916	0.000318	674	FALSE	1
	cg18693421-chr19:33227916:INDEL	cg18693421	TSS200	NM_001105570	NUDT19	Island	chr19	33182722	chr19:33227916:INDEL	chr19.33227916	45194	-0.276782	0.009007	2.29e-207	23558	I	D	0.4842	0.0194	TRUE	31	+++++-+?+?++++++++++++++?++++?+?++++	88.1	253.119	3.784e-37	0.0189901	-0.27801	0.0270807	1.003e-24	0.0759952	0.0002704	674	FALSE	1
	cg18693421-chr19:33193520:SNP	cg18693421	TSS200	NM_001105570	NUDT19	Island	chr19	33182722	chr19:33193520:SNP	rs4805008	10798	-0.280807	0.0087331	7.66e-227	25115	G	A	0.4859	0.0188	TRUE	32	+++++-+?++++++++++++++++?+?++?++++++	89.1	284.852	7.828e-43	0.0202616	-0.287162	0.0273464	8.554e-26	0.0802461	0.0004665	674	FALSE	1
	cg18693421-chr19:33436687:SNP	cg18693421	TSS200	NM_001105570	NUDT19	Island	chr19	33182722	chr19:33436687:SNP	rs10418619	253965	-0.141177	0.0091075	3.405e-54	27032	G	A	0.3365	0.0183	TRUE	35	+++++-+++++++++++++++-++++-++?++++++	70.7	116.044	6.833e-11	0.007097	-0.141742	0.0176282	8.939e-16	0.0310845	5.58e-06	674	FALSE	1
	cg18693421-chr19:33058130:INDEL	cg18693421	TSS200	NM_001105570	NUDT19	Island	chr19	33182722	chr19:33058130:INDEL	chr19.33058130	124592	0.113035	0.0120441	6.289e-21	15188	I	D	0.3511	0.0248	TRUE	19	?--??-????-+?--?+---??--?-?+??-??---	45.7	33.1306	0.01609	0.0023976	0.114805	0.0176128	7.113e-11	0.0221683	3.416e-07	674	FALSE	1
	cg18693421-chr19:33221607:INDEL	cg18693421	TSS200	NM_001105570	NUDT19	Island	chr19	33182722	chr19:33221607:INDEL	chr19.33221607	38885	0.691442	0.0113488	0	22697	D	I	0.1793	0.0232	TRUE	30	++++++??+?++++++++++++++?++++?+?++++	96.1	751.709	1.526e-139	0.0977505	0.66022	0.0589732	4.302e-29	0.294171	0.01875	674	FALSE	1
	cg18693421-chr19:33088126:INDEL	cg18693421	TSS200	NM_001105570	NUDT19	Island	chr19	33182722	chr19:33088126:INDEL	chr19.33088126	94596	0.248874	0.010239	1.68e-130	23558	D	I	0.2762	0.0165	TRUE	31	+++++-+?+?++++++-+++++++?++-+?+?++++	85.5	207.119	2.287e-28	0.0195172	0.24925	0.0280302	5.992e-19	0.0706898	0.0004305	674	FALSE	1
	cg18693421-chr19:33116498:SNP	cg18693421	TSS200	NM_001105570	NUDT19	Island	chr19	33182722	chr19:33116498:SNP	rs7258672	66224	0.192921	0.0090677	1.91e-100	26062	T	A	0.3684	0.0223	TRUE	33	-----+------------?-----?-++-?------	82.8	186.27	1.116e-23	0.0132719	0.198988	0.0227784	2.419e-18	0.0527826	0.0002572	674	FALSE	1
	cg18693421-chr19:33627122:SNP	cg18693421	TSS200	NM_001105570	NUDT19	Island	chr19	33182722	chr19:33627122:SNP	rs139218271	444400	0.21834	0.0140805	3.134e-54	22086	C	T	0.1306	0.0131	TRUE	29	------??-?--------------?-?--?-?----	57.4	65.6926	7.271e-05	0.0078849	0.225308	0.0228864	7.231e-23	0.0330352	3.861e-11	674	FALSE	1
	cg18693421-chr19:33087759:SNP	cg18693421	TSS200	NM_001105570	NUDT19	Island	chr19	33182722	chr19:33087759:SNP	rs4805776	94963	0.245792	0.0095479	3.85e-146	27029	C	T	0.2756	0.0169	TRUE	35	-----+----------+----------+-?------	84.8	223.259	1.072e-29	0.0180046	0.248798	0.0254192	1.27e-22	0.0626958	8.84e-05	674	FALSE	1
	cg18693421-chr19:33133865:SNP	cg18693421	TSS200	NM_001105570	NUDT19	Island	chr19	33182722	chr19:33133865:SNP	rs259230	48857	0.202762	0.0098488	3.56e-94	26585	A	G	0.2632	0.0221	TRUE	34	+++++-++++++++++++?+++++++--+?++++++	80.7	171.272	1.365e-20	0.0140242	0.208314	0.0234343	6.152e-19	0.0511162	7.288e-05	674	FALSE	1
	cg18693421-chr19:33363041:SNP	cg18693421	TSS200	NM_001105570	NUDT19	Island	chr19	33182722	chr19:33363041:SNP	rs10422369	180319	-0.11509	0.0088516	1.188e-38	27014	C	T	0.3796	0.0352	TRUE	35	+++++++++-++++-+++++++++++-++?++++-+	74.3	132.05	1.731e-13	0.0080104	-0.121551	0.0182656	2.84e-11	0.0343779	0.0008146	674	FALSE	1
	cg18693421-chr19:33088016:INDEL	cg18693421	TSS200	NM_001105570	NUDT19	Island	chr19	33182722	chr19:33088016:INDEL	chr19.33088016	94706	0.249685	0.0102417	2.84e-131	23558	D	I	0.2757	0.0164	TRUE	31	+++++-+?+?++++++-+++++++?++-+?+?++++	85.5	207.102	2.304e-28	0.0195251	0.25015	0.028035	4.548e-19	0.0707024	0.0004132	674	FALSE	1
	cg18693421-chr19:33370566:SNP	cg18693421	TSS200	NM_001105570	NUDT19	Island	chr19	33182722	chr19:33370566:SNP	rs17206282	187844	-0.178645	0.0089351	6.257e-89	27029	C	T	0.359	0.0273	TRUE	35	++++-++++++++++-+++++++++++++?++++++	73.9	130.126	3.598e-13	0.0080096	-0.186071	0.0183341	3.351e-24	0.0341966	1.751e-07	674	FALSE	1
	cg18693421-chr19:33231619:SNP	cg18693421	TSS200	NM_001105570	NUDT19	Island	chr19	33182722	chr19:33231619:SNP	rs34425841	48897	0.708336	0.0104726	0	26998	T	C	0.1744	0.0233	TRUE	35	+++++++++++++++++++++++++++++?++++++	96.3	920.281	2.914e-171	0.1012	0.682535	0.0554117	7.29e-35	0.283462	0.01246	674	FALSE	1
	cg18693421-chr19:33040329:INDEL	cg18693421	TSS200	NM_001105570	NUDT19	Island	chr19	33182722	chr19:33040329:INDEL	chr19.33040329	142393	0.426142	0.0344169	3.28e-35	15085	D	I	0.0296	0.0046	TRUE	18	?++??-????++?+-?-+++??++?+?+??+??+?+	75.8	70.1763	2.011e-08	0.0685714	0.463228	0.0738898	3.63e-10	0.142073	0.002705	674	FALSE	1
	cg18693421-chr19:33421869:SNP	cg18693421	TSS200	NM_001105570	NUDT19	Island	chr19	33182722	chr19:33421869:SNP	rs919775	239147	-0.157311	0.008673	1.594e-73	26526	A	G	0.4719	0.0302	TRUE	34	------------------------?----?----+-	73.7	125.675	9.715e-13	0.0072767	-0.164324	0.0177228	1.829e-20	0.0330295	1.91e-06	674	FALSE	1
	cg18693421-chr19:33674330:INDEL	cg18693421	TSS200	NM_001105570	NUDT19	Island	chr19	33182722	chr19:33674330:INDEL	chr19.33674330	491608	0.107777	0.0121985	9.986e-19	21560	D	I	0.1949	0.0189	TRUE	28	++++++??+?+-+++++++++++??+?-+?+?++++	22	34.6069	0.1491	0.0011961	0.105572	0.0143842	2.145e-13	0.0156353	5.456e-12	674	FALSE	1
	cg18693421-chr19:33254768:SNP	cg18693421	TSS200	NM_001105570	NUDT19	Island	chr19	33182722	chr19:33254768:SNP	rs4422091	72046	-0.275896	0.0084174	1.25e-235	27028	T	C	0.4852	0.019	TRUE	35	-----+-----------------------?------	88.2	289.312	2.964e-42	0.0188496	-0.280687	0.0253241	1.503e-28	0.0716249	0.0001172	674	FALSE	1
	cg18693421-chr19:33199477:SNP	cg18693421	TSS200	NM_001105570	NUDT19	Island	chr19	33182722	chr19:33199477:SNP	rs7256355	16755	-0.181981	0.0097004	1.598e-78	25552	A	C	0.2947	0.0145	TRUE	33	------?-------+-----------?--?----+-	72.8	117.854	9.352e-12	0.0084533	-0.197947	0.0195466	4.195e-24	0.035726	3.51e-07	674	FALSE	1
	cg18693421-chr19:33691224:SNP	cg18693421	TSS200	NM_001105570	NUDT19	Island	chr19	33182722	chr19:33691224:SNP	rs62126570	508502	0.4518	0.036057	5.107e-36	15631	A	G	0.0265	0.0063	TRUE	21	+++?++?+++++++??++++?????+????+?+?++	42.1	34.5706	0.02251	0.0201908	0.447443	0.0493703	1.269e-19	0.0623256	4.198e-13	674	FALSE	1
	cg18693421-chr19:33433846:SNP	cg18693421	TSS200	NM_001105570	NUDT19	Island	chr19	33182722	chr19:33433846:SNP	rs4805018	251124	-0.140924	0.0091075	5.249e-54	27030	G	A	0.3365	0.0182	TRUE	35	+++++-+++++++++++++++-++++-++?++++++	70.7	115.964	7.035e-11	0.0070901	-0.141376	0.0176222	1.035e-15	0.0310631	5.714e-06	674	FALSE	1
	cg18693421-chr19:33211450:SNP	cg18693421	TSS200	NM_001105570	NUDT19	Island	chr19	33182722	chr19:33211450:SNP	rs117257372	28728	-0.230216	0.018053	3.028e-37	6073	A	C	0.512	0.0271	TRUE	8	-???-???-???-??-????-???????-???-???	71.6	24.6796	0.0008647	0.0068741	-0.209554	0.0353081	2.938e-09	0.0636485	0.000298	674	FALSE	1
	cg18693421-chr19:33631678:SNP	cg18693421	TSS200	NM_001105570	NUDT19	Island	chr19	33182722	chr19:33631678:SNP	rs117825266	448956	0.210281	0.0136997	3.577e-53	23669	A	G	0.1295	0.0169	TRUE	31	+++++++?+?++++++++++++++?+?++?++++++	45	54.5735	0.003966	0.0048459	0.214276	0.0195463	5.79e-28	0.0249213	3.233e-17	674	FALSE	1
	cg18693421-chr19:33217382:SNP	cg18693421	TSS200	NM_001105570	NUDT19	Island	chr19	33182722	chr19:33217382:SNP	rs11880352	34660	-0.274774	0.0084163	8.55e-234	27011	A	T	0.4843	0.0192	TRUE	35	-----+-----------------------?------	88.6	298.897	4.124e-44	0.019552	-0.280557	0.0257242	1.075e-27	0.0739881	0.0002042	674	FALSE	1
	cg18693421-chr19:33050809:SNP	cg18693421	TSS200	NM_001105570	NUDT19	Island	chr19	33182722	chr19:33050809:SNP	rs2059053	131913	0.155449	0.0089035	2.93e-68	25884	C	T	0.4221	0.0183	TRUE	33	-----+------------------?-?--?------	61.9	83.9311	1.533e-06	0.0043061	0.161485	0.0152101	2.484e-26	0.0233526	2.803e-11	674	FALSE	1
	cg18693421-chr19:33239105:SNP	cg18693421	TSS200	NM_001105570	NUDT19	Island	chr19	33182722	chr19:33239105:SNP	rs4805804	56383	-0.275473	0.0084144	4.43e-235	27025	G	T	0.4854	0.0192	TRUE	35	+++++-+++++++++++++++++++++++?++++++	88.3	290.335	1.88e-42	0.0189112	-0.280691	0.0253575	1.767e-28	0.0718524	0.0001261	674	FALSE	1
	cg18693421-chr19:33102359:SNP	cg18693421	TSS200	NM_001105570	NUDT19	Island	chr19	33182722	chr19:33102359:SNP	rs12150976	80363	-0.147112	0.011276	6.657e-39	16238	C	T	0.4069	0.0479	TRUE	21	+++++?+?-?++++?+?+??+?+??+??+??++?++	68.2	62.927	2.486e-06	0.0058886	-0.149859	0.0211906	1.527e-12	0.0354782	3.375e-05	674	FALSE	1
	cg18693421-chr19:33616256:SNP	cg18693421	TSS200	NM_001105570	NUDT19	Island	chr19	33182722	chr19:33616256:SNP	rs10411529	433534	0.144437	0.0101136	2.855e-46	25637	G	T	0.2553	0.0196	TRUE	33	------?---+-------------?----?+---+-	53.1	68.1915	0.000201	0.003873	0.147221	0.0155659	3.142e-21	0.021552	2.058e-11	674	FALSE	1
	cg18693421-chr19:33504259:SNP	cg18693421	TSS200	NM_001105570	NUDT19	Island	chr19	33182722	chr19:33504259:SNP	rs10410247	321537	0.274421	0.0119931	7.07e-116	20051	T	C	0.2234	0.045	TRUE	26	+++++???+?+++++++++++?++?+??+?+++?-+	80.6	129.18	5.164e-16	0.0159086	0.286155	0.0286508	1.726e-23	0.0619707	9.501e-06	674	FALSE	1
	cg18693421-chr19:33161850:SNP	cg18693421	TSS200	NM_001105570	NUDT19	Island	chr19	33182722	chr19:33161850:SNP	rs71351185	20872	0.479218	0.0253203	6.934e-80	24123	A	C	0.0347	0.0078	TRUE	31	+++++-+++++++++-++?++++?++-+???+++++	73.2	111.819	2.318e-11	0.0549467	0.483716	0.0513575	4.571e-21	0.094376	3.819e-07	674	FALSE	1
	cg18693421-chr19:33433555:SNP	cg18693421	TSS200	NM_001105570	NUDT19	Island	chr19	33182722	chr19:33433555:SNP	rs12462727	250833	-0.136112	0.0129282	6.398e-26	27020	A	G	0.1282	0.011	TRUE	35	--------------+------+----+--?------	54.7	75.0196	6.368e-05	0.0071518	-0.134217	0.0202353	3.293e-11	0.0285255	1.828e-06	674	FALSE	1
	cg18693421-chr19:33034529:SNP	cg18693421	TSS200	NM_001105570	NUDT19	Island	chr19	33182722	chr19:33034529:SNP	rs11882543	148193	0.172287	0.0097959	3.063e-69	26969	C	T	0.264	0.0197	TRUE	35	-----+----------+----------+-?----+-	64.6	96.0892	7.761e-08	0.0062217	0.175163	0.0173827	6.989e-24	0.0276847	4.872e-10	674	FALSE	1
	cg18693421-chr19:33083379:SNP	cg18693421	TSS200	NM_001105570	NUDT19	Island	chr19	33182722	chr19:33083379:SNP	rs145288127	99343	0.24243	0.0099323	1.4e-131	25037	C	T	0.2767	0.0162	TRUE	32	-----+-?--------+-------?--+-?-?----	85.2	209.081	2.615e-28	0.0184228	0.245381	0.0268789	6.906e-20	0.0669889	0.0002958	674	FALSE	1
	cg18693421-chr19:33246599:SNP	cg18693421	TSS200	NM_001105570	NUDT19	Island	chr19	33182722	chr19:33246599:SNP	rs8100942	63877	-0.273328	0.0086194	1.11e-220	25747	G	A	0.5107	0.0168	TRUE	33	+++++++?++++++++++++++++?++++?++++++	88.8	285.235	2.023e-42	0.0196638	-0.277999	0.0265728	1.294e-25	0.0768302	0.0003743	674	FALSE	1
	cg18693421-chr19:33147517:INDEL	cg18693421	TSS200	NM_001105570	NUDT19	Island	chr19	33182722	chr19:33147517:INDEL	chr19.33147517	35205	0.22918	0.0096559	1.58e-124	23120	D	I	0.3584	0.0253	TRUE	30	+++++-+?+?++++++++?+++++?+--+?+?++++	85.9	205.166	1.974e-28	0.0172853	0.230177	0.02674	7.437e-18	0.0683128	0.0007941	674	FALSE	1
	cg18693421-chr19:33230180:SNP	cg18693421	TSS200	NM_001105570	NUDT19	Island	chr19	33182722	chr19:33230180:SNP	rs12985444	47458	-0.275971	0.0084121	4.76e-236	27027	C	G	0.4852	0.0192	TRUE	35	-----+-----------------------?------	88.3	291.227	1.263e-42	0.0189666	-0.281376	0.025388	1.516e-28	0.0720538	0.0001281	674	FALSE	1
	cg18693421-chr19:33150044:INDEL	cg18693421	TSS200	NM_001105570	NUDT19	Island	chr19	33182722	chr19:33150044:INDEL	chr19.33150044	32678	-0.301739	0.0206533	2.435e-48	5563	D	I	0.7141	0.0083	TRUE	8	-??--???-???-??-????--??????????????	79.3	33.8415	1.844e-05	0.013983	-0.299549	0.0480065	4.383e-10	0.0998482	0.002511	674	FALSE	1
	cg18693421-chr19:33053118:INDEL	cg18693421	TSS200	NM_001105570	NUDT19	Island	chr19	33182722	chr19:33053118:INDEL	chr19.33053118	129604	0.181031	0.0126587	2.157e-46	16051	I	D	0.2667	0.0265	TRUE	20	?--??+-???--?--?+---??--?-?+??-??---	79.1	91.0248	2.183e-11	0.0125336	0.179929	0.0296095	1.227e-09	0.0606449	0.002835	674	FALSE	1
	cg18693421-chr19:33436121:SNP	cg18693421	TSS200	NM_001105570	NUDT19	Island	chr19	33182722	chr19:33436121:SNP	rs12973859	253399	0.477791	0.0107229	0	25901	T	C	0.1938	0.0221	TRUE	33	+++++-++++++++++++++++++?+?++?++++++	93.2	468.381	5.598e-79	0.0523976	0.464958	0.0420606	2.085e-28	0.15695	0.002333	674	FALSE	1
	cg18693421-chr19:33465845:SNP	cg18693421	TSS200	NM_001105570	NUDT19	Island	chr19	33182722	chr19:33465845:SNP	rs12973771	283123	0.324655	0.0103985	5.44e-214	23569	G	A	0.254	0.0256	TRUE	30	-----+-?-----------?----?-??-?------	88.5	251.351	2.788e-37	0.025265	0.324183	0.0317286	1.658e-24	0.0901261	0.0003155	674	FALSE	1
	cg18693421-chr19:33379462:SNP	cg18693421	TSS200	NM_001105570	NUDT19	Island	chr19	33182722	chr19:33379462:SNP	rs59084925	196740	-0.180193	0.0089148	7.55e-91	27027	G	A	0.3644	0.0273	TRUE	35	++++-++++++++++-+++++++++++++?++++++	74.7	134.213	7.575e-14	0.0083125	-0.187002	0.0185671	7.372e-24	0.0351906	3.047e-07	674	FALSE	1
	cg18693421-chr19:33488418:SNP	cg18693421	TSS200	NM_001105570	NUDT19	Island	chr19	33182722	chr19:33488418:SNP	rs3859526	305696	-0.112876	0.0101852	1.528e-28	19351	C	T	0.4792	0.0256	TRUE	25	+++++-??+?+++++-++?+?++??+??+?-++?-+	54.3	52.4618	0.0006809	0.0031479	-0.114214	0.0161012	1.308e-12	0.0222639	3.98e-07	674	FALSE	1
	cg18693421-chr19:33171843:SNP	cg18693421	TSS200	NM_001105570	NUDT19	Island	chr19	33182722	chr19:33171843:SNP	rs10426259	10879	0.521993	0.0415467	3.33e-36	13662	C	G	0.0215	0.0046	TRUE	16	+++?+????+?++++?+??+?++????????++??+	48.6	29.1702	0.01529	0.0274134	0.54729	0.0627885	2.872e-18	0.0807952	1.042e-10	674	FALSE	1
	cg18693421-chr19:33358963:SNP	cg18693421	TSS200	NM_001105570	NUDT19	Island	chr19	33182722	chr19:33358963:SNP	rs28526481	176241	0.141225	0.0190545	1.248e-13	27032	G	C	0.0584	0.0164	TRUE	35	-----+--+------+-------------?---+--	37.6	54.5258	0.01422	0.0077753	0.145457	0.0253392	9.444e-09	0.0305578	3.809e-06	674	FALSE	1
	cg18693421-chr19:33208155:SNP	cg18693421	TSS200	NM_001105570	NUDT19	Island	chr19	33182722	chr19:33208155:SNP	rs1976501	25433	0.705341	0.0099984	0	26146	T	C	0.1976	0.0198	TRUE	34	++++++?++++++++++++++++++++++?++++++	96.5	939.145	5.998e-176	0.0944302	0.68602	0.0541833	9.715e-37	0.284544	0.01318	674	FALSE	1
	cg18693421-chr19:33138368:SNP	cg18693421	TSS200	NM_001105570	NUDT19	Island	chr19	33182722	chr19:33138368:SNP	rs259217	44354	0.202654	0.0098448	3.75e-94	26586	G	A	0.2632	0.0219	TRUE	34	-----+------------?-------++-?------	81	173.643	5.147e-21	0.0142531	0.208173	0.0235814	1.067e-18	0.0518026	9.152e-05	674	FALSE	1
	cg18693421-chr19:33631653:SNP	cg18693421	TSS200	NM_001105570	NUDT19	Island	chr19	33182722	chr19:33631653:SNP	rs62125324	448931	0.205827	0.0141419	5.473e-48	22600	G	A	0.1272	0.0171	TRUE	29	-------?-?-----------?--?-?--?-?----	48.9	54.8304	0.001782	0.0056629	0.209806	0.0210214	1.854e-23	0.027693	1.066e-13	674	FALSE	1
	cg18693421-chr19:33373540:SNP	cg18693421	TSS200	NM_001105570	NUDT19	Island	chr19	33182722	chr19:33373540:SNP	rs17304611	190818	0.163849	0.019898	1.804e-16	27025	C	T	0.0527	0.0145	TRUE	35	----++---------+-------------?---+--	34	51.4798	0.02773	0.0072249	0.167746	0.0256933	6.631e-11	0.0301278	5.375e-08	674	FALSE	1
	cg18693421-chr19:33373922:SNP	cg18693421	TSS200	NM_001105570	NUDT19	Island	chr19	33182722	chr19:33373922:SNP	rs113479494	191200	-0.180111	0.0089154	9.35e-91	27024	G	A	0.3644	0.0273	TRUE	35	++++-++++++++++-+++++++++++++?++++++	74.7	134.388	7.083e-14	0.0083279	-0.186965	0.0185795	8.055e-24	0.0352388	3.202e-07	674	FALSE	1
	cg18693421-chr19:33440541:SNP	cg18693421	TSS200	NM_001105570	NUDT19	Island	chr19	33182722	chr19:33440541:SNP	rs4805023	257819	-0.141521	0.009109	1.966e-54	27008	C	T	0.3366	0.0182	TRUE	35	+++++-+++++++++++++++-++++-++?++++++	70.5	115.287	9.008e-11	0.0070337	-0.141988	0.0175743	6.516e-16	0.0308866	4.607e-06	674	FALSE	1
	cg18693421-chr19:33678971:SNP	cg18693421	TSS200	NM_001105570	NUDT19	Island	chr19	33182722	chr19:33678971:SNP	rs57916600	496249	0.0986405	0.0110125	3.333e-19	23631	G	C	0.2277	0.0187	TRUE	30	------??-+++-----------??--+-?-?----	37.7	46.5679	0.02059	0.0022407	0.0968819	0.0147066	4.469e-11	0.0176838	2.433e-08	674	FALSE	1
	cg18693421-chr19:33217367:SNP	cg18693421	TSS200	NM_001105570	NUDT19	Island	chr19	33182722	chr19:33217367:SNP	rs11880959	34645	-0.274911	0.0084164	5.14e-234	27011	T	C	0.4844	0.0193	TRUE	35	-----+-----------------------?------	88.6	298.613	4.682e-44	0.019532	-0.280692	0.025713	9.629e-28	0.0739195	0.0002	674	FALSE	1
	cg18693421-chr19:33148691:SNP	cg18693421	TSS200	NM_001105570	NUDT19	Island	chr19	33182722	chr19:33148691:SNP	rs142296430	34031	0.61837	0.0629416	8.83e-23	7552	A	C	0.0177	0.0042	TRUE	11	+???+??++??+++?+?+???????+?????????+	21.8	12.7883	0.2357	0.01303	0.632898	0.0753567	4.515e-17	0.0804918	1.561e-14	674	FALSE	1
	cg18693421-chr19:33224376:INDEL	cg18693421	TSS200	NM_001105570	NUDT19	Island	chr19	33182722	chr19:33224376:INDEL	chr19.33224376	41654	0.236967	0.0125281	8.597e-80	12421	I	D	0.4847	0.0178	TRUE	15	?--??-????--?--?--?-??-??-????-???--	87.6	112.623	1.732e-17	0.0173479	0.258755	0.0380254	1.012e-11	0.100782	0.01871	674	FALSE	1
	cg18693421-chr19:33108959:SNP	cg18693421	TSS200	NM_001105570	NUDT19	Island	chr19	33182722	chr19:33108959:SNP	rs66489063	73763	0.156767	0.0088239	1.292e-70	25849	C	T	0.4419	0.0266	TRUE	33	-----+------------?--------+-?-?----	79.3	154.294	6.04e-18	0.0099623	0.159554	0.020259	3.388e-15	0.0425461	0.000229	674	FALSE	1
	cg18693421-chr19:33554151:SNP	cg18693421	TSS200	NM_001105570	NUDT19	Island	chr19	33182722	chr19:33554151:SNP	rs7254912	371429	0.102654	0.0093404	4.252e-28	25726	G	A	0.3354	0.0284	TRUE	33	-------?--+-------------?----?+---+-	45.8	58.9947	0.002534	0.0024639	0.101381	0.0133614	3.259e-14	0.0172198	2.501e-09	674	FALSE	1
	cg18693421-chr19:33510618:SNP	cg18693421	TSS200	NM_001105570	NUDT19	Island	chr19	33182722	chr19:33510618:SNP	rs145762287	327896	0.583435	0.0771233	3.88e-14	6190	T	C	0.0137	0.0018	TRUE	7	+???????+???+??+?+?????????????++???	40.6	10.0928	0.1208	0.0293094	0.593674	0.103027	8.298e-09	0.129732	6.884e-06	674	FALSE	1
	cg18693421-chr19:33570089:SNP	cg18693421	TSS200	NM_001105570	NUDT19	Island	chr19	33182722	chr19:33570089:SNP	rs7253877	387367	0.0890626	0.0101423	1.616e-18	26499	A	G	0.2441	0.0259	TRUE	34	+++++-++++-++++-++++++++?+-++?-+++-+	37.8	53.0362	0.01496	0.0021523	0.085897	0.0134768	1.846e-10	0.0163003	4.659e-08	674	FALSE	1
	cg18693421-chr19:33136191:SNP	cg18693421	TSS200	NM_001105570	NUDT19	Island	chr19	33182722	chr19:33136191:SNP	rs151144504	46531	0.50303	0.0255222	1.785e-86	25236	A	G	0.0314	0.0051	TRUE	32	+++++-?++++++++-++?+++++++-+??++++++	76.9	134.458	7.602e-15	0.0705019	0.521631	0.0557504	8.239e-21	0.110699	5.516e-06	674	FALSE	1
	cg18693421-chr19:33080917:SNP	cg18693421	TSS200	NM_001105570	NUDT19	Island	chr19	33182722	chr19:33080917:SNP	rs201416569	101805	0.250028	0.0122133	3.84e-93	16542	A	G	0.2759	0.0191	TRUE	21	?++??-+???++?++?-+++??++++?-??+??+++	88	166.733	3.736e-25	0.0236456	0.252461	0.0370506	9.495e-12	0.101818	0.01406	674	FALSE	1
	cg18693421-chr19:33521499:SNP	cg18693421	TSS200	NM_001105570	NUDT19	Island	chr19	33182722	chr19:33521499:SNP	rs8109827	338777	0.155684	0.0106145	1.047e-48	19920	G	A	0.3393	0.0371	TRUE	27	-----+??-?----?--------??-?--?+--?--	62.4	69.1095	8.934e-06	0.0051421	0.159583	0.0183336	3.193e-18	0.0282139	3.429e-08	674	FALSE	1
	cg18693421-chr19:33104951:SNP	cg18693421	TSS200	NM_001105570	NUDT19	Island	chr19	33182722	chr19:33104951:SNP	rs421607	77771	0.231686	0.0092529	2.28e-138	26596	A	G	0.3183	0.0199	TRUE	34	+++++-++++++++++++?++++++++-+?++++++	85.6	229.19	3.135e-31	0.0175474	0.23778	0.0253174	5.889e-21	0.0642627	0.0003118	674	FALSE	1
	cg18693421-chr19:33161007:SNP	cg18693421	TSS200	NM_001105570	NUDT19	Island	chr19	33182722	chr19:33161007:SNP	rs13313735	21715	0.189885	0.0173631	7.746e-28	25979	G	A	0.0713	0.0111	TRUE	33	-----+--------+++-?-------?--?------	52.4	67.1749	0.0002694	0.0111057	0.202838	0.0266069	2.469e-14	0.0364489	1.892e-07	674	FALSE	1
	cg18693421-chr19:33382696:SNP	cg18693421	TSS200	NM_001105570	NUDT19	Island	chr19	33182722	chr19:33382696:SNP	rs73049192	199974	-0.180629	0.0089264	4.78e-91	26995	G	T	0.3637	0.0273	TRUE	35	++++-++++++++++-+++++++++++++?++++++	74.6	133.629	9.472e-14	0.0082861	-0.187745	0.0185536	4.547e-24	0.0350832	2.625e-07	674	FALSE	1
	cg18693421-chr19:33106621:SNP	cg18693421	TSS200	NM_001105570	NUDT19	Island	chr19	33182722	chr19:33106621:SNP	rs405858	76101	0.236762	0.0092195	1.93e-145	26592	C	T	0.3206	0.0218	TRUE	34	-----+------------?--------+-?------	86.5	244.313	4.351e-34	0.0187608	0.242535	0.0260059	1.098e-20	0.0682557	0.0005229	674	FALSE	1
	cg18693421-chr19:33127000:SNP	cg18693421	TSS200	NM_001105570	NUDT19	Island	chr19	33182722	chr19:33127000:SNP	rs259233	55722	0.201894	0.0098655	4.44e-93	26583	C	T	0.2613	0.0225	TRUE	34	-----+------------?-------++-?------	80.4	168.539	4.186e-20	0.0137948	0.208227	0.0232967	3.96e-19	0.0503853	6.15e-05	674	FALSE	1
	cg18693421-chr19:33111162:SNP	cg18693421	TSS200	NM_001105570	NUDT19	Island	chr19	33182722	chr19:33111162:SNP	rs596394	71560	0.252429	0.0110728	4.9e-115	19217	T	A	0.3007	0.0243	TRUE	23	---?-+-???--?--?--?-??--?-?+-?-?----	86.9	167.859	1.921e-24	0.0191441	0.264046	0.0320658	1.803e-16	0.0844855	0.00281	674	FALSE	1
	cg18693421-chr19:33034850:SNP	cg18693421	TSS200	NM_001105570	NUDT19	Island	chr19	33182722	chr19:33034850:SNP	rs11084658	147872	0.177074	0.0102605	9.763e-67	24769	C	T	0.261	0.0218	TRUE	33	-----+-?-?------+----------+-?----+-	66	94.0485	5.093e-08	0.0068489	0.179052	0.0186067	6.396e-22	0.0301557	4.306e-09	674	FALSE	1
	cg18693421-chr19:33327196:SNP	cg18693421	TSS200	NM_001105570	NUDT19	Island	chr19	33182722	chr19:33327196:SNP	rs12985674	144474	0.351861	0.0088421	0	25666	A	G	0.3669	0.0198	TRUE	33	+++++-?+++++++++++++++++?++++?++++++	93.3	479.302	3.358e-81	0.036545	0.354571	0.0350323	4.447e-24	0.132438	0.007889	674	FALSE	1
	cg18693421-chr19:33688059:SNP	cg18693421	TSS200	NM_001105570	NUDT19	Island	chr19	33182722	chr19:33688059:SNP	rs12975724	505337	0.120635	0.0117013	6.382e-25	20396	G	A	0.2343	0.0221	TRUE	27	------??-?-+-----------??--?-?-?-?--	4.3	27.1801	0.3999	0.0001712	0.120285	0.0120973	2.7e-23	0.0122324	6.088e-23	674	FALSE	1
	cg18693421-chr19:33325484:SNP	cg18693421	TSS200	NM_001105570	NUDT19	Island	chr19	33182722	chr19:33325484:SNP	rs10414893	142762	0.351864	0.0088467	0	25655	C	A	0.3668	0.0198	TRUE	33	-----+?-----------------?----?------	93.3	476.548	1.221e-80	0.0363574	0.354576	0.0349499	3.478e-24	0.131747	0.007568	674	FALSE	1
	cg18693421-chr19:33421792:INDEL	cg18693421	TSS200	NM_001105570	NUDT19	Island	chr19	33182722	chr19:33421792:INDEL	chr19.33421792	239070	-0.142294	0.0097395	2.425e-48	23557	I	D	0.3381	0.019	TRUE	31	+++++-+?+?+++++++++++-++?+-++?+?++++	73.3	112.178	2.024e-11	0.0081861	-0.141157	0.0197908	9.859e-13	0.0364185	9.338e-05	674	FALSE	1
	cg18693421-chr19:33401834:SNP	cg18693421	TSS200	NM_001105570	NUDT19	Island	chr19	33182722	chr19:33401834:SNP	rs11084683	219112	-0.15973	0.0103598	1.233e-53	27031	G	T	0.222	0.0247	TRUE	35	++++-+++-++++++-+++++++++++++?++++++	63	91.871	3.185e-07	0.0064924	-0.161691	0.0180434	3.211e-19	0.0279931	1.156e-08	674	FALSE	1
	cg18693421-chr19:33237929:INDEL	cg18693421	TSS200	NM_001105570	NUDT19	Island	chr19	33182722	chr19:33237929:INDEL	chr19.33237929	55207	-0.279737	0.0091342	5.65e-206	22947	D	I	0.489	0.0193	TRUE	30	-----+-?-?--------------?-?--?-?----	87.9	238.846	7.312e-35	0.0184041	-0.282856	0.027181	2.318e-25	0.07523	0.0002005	674	FALSE	1
	cg18693421-chr19:33305725:SNP	cg18693421	TSS200	NM_001105570	NUDT19	Island	chr19	33182722	chr19:33305725:SNP	rs12460944	123003	0.36344	0.0088036	0	25734	G	A	0.3689	0.0203	TRUE	33	-----+-?----------------?----?------	93.8	513.354	3.775e-88	0.0389758	0.364255	0.0360646	5.52e-24	0.141231	0.01007	674	FALSE	1
	cg18693421-chr19:33490217:SNP	cg18693421	TSS200	NM_001105570	NUDT19	Island	chr19	33182722	chr19:33490217:SNP	rs4076879	307495	0.318357	0.0127688	3.31e-137	20416	A	G	0.1846	0.0442	TRUE	27	+++++???+?++++++++++++++?+??+?+++?-+	83	153.348	5.117e-20	0.0219815	0.327628	0.0324595	5.906e-24	0.0753104	2.365e-05	674	FALSE	1
	cg18693421-chr19:33498819:SNP	cg18693421	TSS200	NM_001105570	NUDT19	Island	chr19	33182722	chr19:33498819:SNP	rs2304105	316097	0.309584	0.0158585	7.183e-85	12800	A	C	0.1943	0.0498	TRUE	16	?++???????++?++?++++??++?+????+???-+	88.1	125.877	1.36e-19	0.0309164	0.3349	0.048807	6.803e-12	0.133081	0.02	674	FALSE	1
	cg18693421-chr19:33088072:INDEL	cg18693421	TSS200	NM_001105570	NUDT19	Island	chr19	33182722	chr19:33088072:INDEL	chr19.33088072	94650	0.249023	0.0102406	1.29e-130	23558	I	D	0.2762	0.0167	TRUE	31	-----+-?-?------+-------?--+-?-?----	85.4	205.002	5.718e-28	0.0192905	0.249533	0.0278985	3.742e-19	0.0699783	0.0003729	674	FALSE	1
	cg18693421-chr19:33574845:SNP	cg18693421	TSS200	NM_001105570	NUDT19	Island	chr19	33182722	chr19:33574845:SNP	rs10413009	392123	0.106704	0.0091894	3.597e-31	26478	A	G	0.3366	0.027	TRUE	34	+++++++++++++++++++++++-?+-++?-+++--	44.2	59.1638	0.003423	0.0023073	0.105851	0.0129343	2.751e-16	0.0164752	9.377e-11	674	FALSE	1
	cg18693421-chr19:33199189:SNP	cg18693421	TSS200	NM_001105570	NUDT19	Island	chr19	33182722	chr19:33199189:SNP	rs28416392	16467	0.525627	0.032348	2.266e-59	20057	T	C	0.0244	0.0058	TRUE	25	+++?+??+++?++++++++++++++?????+++??+	64.8	68.238	4.029e-06	0.0492949	0.561579	0.0575266	1.638e-22	0.0919736	1.097e-08	674	FALSE	1
	cg18693421-chr19:33153320:SNP	cg18693421	TSS200	NM_001105570	NUDT19	Island	chr19	33182722	chr19:33153320:SNP	rs34552729	29402	0.519904	0.0252594	3.93e-94	26104	T	C	0.0312	0.0051	TRUE	33	+++++-+++++++++-++?+++++++-+??++++++	76.8	137.928	4.136e-15	0.0705824	0.543053	0.054897	4.499e-23	0.108874	1.795e-06	674	FALSE	1
	cg18693421-chr19:33316323:SNP	cg18693421	TSS200	NM_001105570	NUDT19	Island	chr19	33182722	chr19:33316323:SNP	rs1035478	133601	-0.270534	0.0086355	1.92e-215	25678	C	T	0.5028	0.0171	TRUE	33	++++++?+++++++++++++++++?++++?++++++	87.4	253.755	2.433e-36	0.0172886	-0.275102	0.0251649	8.108e-28	0.0684779	7.793e-05	674	FALSE	1
	cg18693421-chr19:33616327:SNP	cg18693421	TSS200	NM_001105570	NUDT19	Island	chr19	33182722	chr19:33616327:SNP	rs10411739	433605	0.098362	0.0094615	2.585e-25	24882	C	T	0.3407	0.0297	TRUE	32	------??--+------------+?----?+---+-	48.3	59.9401	0.001372	0.0027157	0.0971359	0.0138997	2.782e-12	0.0182943	7.589e-08	674	FALSE	1
	cg18693421-chr19:33243990:SNP	cg18693421	TSS200	NM_001105570	NUDT19	Island	chr19	33182722	chr19:33243990:SNP	rs8106387	61268	-0.274833	0.0084965	1.54e-229	26506	G	A	0.5118	0.017	TRUE	34	++++++++++++++++++++++++?++++?++++++	88.5	285.791	4.769e-42	0.0190418	-0.279757	0.0258027	2.172e-27	0.0735822	0.0001877	674	FALSE	1
	cg18693421-chr19:33463228:SNP	cg18693421	TSS200	NM_001105570	NUDT19	Island	chr19	33182722	chr19:33463228:SNP	rs11556219	280506	0.447775	0.0112383	0	24334	T	C	0.1901	0.0235	TRUE	31	+++++-+++++++++++++?++++?+??+?++++++	91.8	366.198	1.79e-59	0.0445151	0.4375	0.0404404	2.816e-27	0.137181	0.001098	674	FALSE	1
	cg18693421-chr19:33164927:SNP	cg18693421	TSS200	NM_001105570	NUDT19	Island	chr19	33182722	chr19:33164927:SNP	rs259289	17795	0.222997	0.009106	1.94e-132	26086	G	C	0.3551	0.0241	TRUE	33	-----+------------?-----?-++-?------	85.9	226.195	4.255e-31	0.0168415	0.227902	0.0251233	1.176e-19	0.0643668	0.0005313	674	FALSE	1
	cg18693421-chr19:33356891:SNP	cg18693421	TSS200	NM_001105570	NUDT19	Island	chr19	33182722	chr19:33356891:SNP	rs12460876	174169	-0.116418	0.0088652	2.157e-39	27009	C	T	0.3744	0.0339	TRUE	35	+++++++++-++++-+++++++++++-++?++++-+	73.9	130.072	3.672e-13	0.0078751	-0.123082	0.0181694	1.252e-11	0.0339152	0.0005978	674	FALSE	1
	cg18693421-chr19:32957078:SNP	cg18693421	TSS200	NM_001105570	NUDT19	Island	chr19	33182722	chr19:32957078:SNP	rs73036032	225644	0.26208	0.0293478	4.255e-19	25926	T	C	0.024	0.0052	TRUE	32	++++++++?++++-++++?++++++++-+?-+++?+	23.1	40.3222	0.1219	0.008433	0.263862	0.0350259	4.946e-14	0.0381731	6.623e-12	674	FALSE	1
	cg18693421-chr19:33632147:SNP	cg18693421	TSS200	NM_001105570	NUDT19	Island	chr19	33182722	chr19:33632147:SNP	rs7249607	449425	0.179136	0.0163991	8.9e-28	15190	T	C	0.1413	0.011	TRUE	19	?++??+????++?++?++++??++?+?+??+??+++	54.8	39.7801	0.002236	0.0063911	0.181033	0.0263021	5.867e-12	0.0362422	7.703e-07	674	FALSE	1
	cg18693421-chr19:33176508:SNP	cg18693421	TSS200	NM_001105570	NUDT19	Island	chr19	33182722	chr19:33176508:SNP	rs71351189	6214	0.758087	0.010272	0	23671	C	T	0.2026	0.0198	TRUE	31	-------?-?--------------?-?--?------	96.8	929.834	3.201e-176	0.0993657	0.731928	0.0581137	2.257e-36	0.318376	0.01726	674	FALSE	1
	cg18693421-chr19:33101571:SNP	cg18693421	TSS200	NM_001105570	NUDT19	Island	chr19	33182722	chr19:33101571:SNP	rs6510267	81151	0.238943	0.0097095	1e-133	23985	A	G	0.3224	0.0211	TRUE	31	+++++-+?+?++++++++?++?+++++-+?++++++	84.9	198.844	8.149e-27	0.0167078	0.243925	0.0260014	6.52e-21	0.0643556	0.0002049	674	FALSE	1
	cg18693421-chr19:33443381:SNP	cg18693421	TSS200	NM_001105570	NUDT19	Island	chr19	33182722	chr19:33443381:SNP	rs12973891	260659	-0.135968	0.0129365	7.734e-26	27018	A	C	0.128	0.0109	TRUE	35	--------------+------+----+--?------	54.5	74.7828	6.829e-05	0.0071199	-0.134049	0.0202179	3.352e-11	0.0284537	1.765e-06	674	FALSE	1
	cg18693421-chr19:33392871:INDEL	cg18693421	TSS200	NM_001105570	NUDT19	Island	chr19	33182722	chr19:33392871:INDEL	chr19.33392871	210149	0.165702	0.0218178	3.082e-14	23558	D	I	0.0503	0.0132	TRUE	31	++++--+?+?+++++-++++++++?++++?+?+-++	35.4	46.462	0.02806	0.0082409	0.171384	0.0286263	2.138e-09	0.0337899	9.395e-07	674	FALSE	1
	cg18693421-chr19:33134790:INDEL	cg18693421	TSS200	NM_001105570	NUDT19	Island	chr19	33182722	chr19:33134790:INDEL	chr19.33134790	47932	-0.190592	0.0185298	8.175e-25	7503	D	I	0.7329	0.0131	TRUE	11	-??--???-???-??-????--????+?-???-???	61.9	26.277	0.003385	0.0063719	-0.182605	0.0313182	5.522e-09	0.0486908	9.066e-05	674	FALSE	1
	cg18693421-chr19:33220973:SNP	cg18693421	TSS200	NM_001105570	NUDT19	Island	chr19	33182722	chr19:33220973:SNP	rs12981545	38251	0.682329	0.0106178	0	26144	A	G	0.1774	0.0226	TRUE	34	++++++?++++++++++++++++++++++?++++++	96	825.816	3.339e-152	0.0932014	0.662241	0.0540913	1.831e-34	0.265707	0.01023	674	FALSE	1
	cg18693421-chr19:33534476:SNP	cg18693421	TSS200	NM_001105570	NUDT19	Island	chr19	33182722	chr19:33534476:SNP	rs11673555	351754	0.187403	0.0134434	3.61e-44	23999	T	C	0.1322	0.0165	TRUE	31	+++++-++++++++?-++++++++?+??+?-+++++	55.2	66.9358	0.0001233	0.007004	0.189675	0.0211651	3.197e-19	0.0299947	4.161e-10	674	FALSE	1
	cg18693421-chr19:33449179:SNP	cg18693421	TSS200	NM_001105570	NUDT19	Island	chr19	33182722	chr19:33449179:SNP	rs12608464	266457	0.470914	0.0109034	0	24458	C	T	0.2004	0.0226	TRUE	31	-----+-?----------------?-??-?------	93.1	431.726	1.045e-72	0.0500345	0.457097	0.0424941	5.51e-27	0.156909	0.002689	674	FALSE	1
	cg18693421-chr19:33211069:SNP	cg18693421	TSS200	NM_001105570	NUDT19	Island	chr19	33182722	chr19:33211069:SNP	rs13346373	28347	0.224749	0.0169562	4.239e-40	6896	T	C	0.4867	0.0174	TRUE	10	+??++???+???+??+????++??????+???+???	71.4	31.5143	0.0002415	0.0074702	0.206704	0.0330277	3.887e-10	0.0593736	0.0001535	674	FALSE	1
	cg18693421-chr19:33403506:SNP	cg18693421	TSS200	NM_001105570	NUDT19	Island	chr19	33182722	chr19:33403506:SNP	rs7247248	220784	0.209987	0.0086096	2.19e-131	27030	A	G	0.4287	0.0282	TRUE	35	+++++-++++++++++++++++++++--+?++++-+	87.1	264.189	2.001e-37	0.0177934	0.216018	0.0248266	3.287e-18	0.066899	0.001696	674	FALSE	1
	cg18693421-chr19:33671172:SNP	cg18693421	TSS200	NM_001105570	NUDT19	Island	chr19	33182722	chr19:33671172:SNP	rs6510364	488450	0.0596333	0.0097981	1.156e-09	24439	T	C	0.3135	0.0232	TRUE	31	+++++++?++-+-++++++++++-?+??+?-+++--	2	30.6215	0.4342	6.27e-05	0.0592985	0.00995	2.528e-09	0.010001	2.481e-09	674	FALSE	1
	cg18693421-chr19:33504564:SNP	cg18693421	TSS200	NM_001105570	NUDT19	Island	chr19	33182722	chr19:33504564:SNP	rs10409322	321842	0.213213	0.0115539	4.861e-76	18825	C	G	0.2762	0.0434	TRUE	24	+++++???+?+++++-++++??+??+??+?+++?-+	78.7	107.853	6.027e-13	0.0120898	0.225431	0.0264529	1.569e-17	0.0541793	8.309e-05	674	FALSE	1
	cg18693421-chr19:33150043:INDEL	cg18693421	TSS200	NM_001105570	NUDT19	Island	chr19	33182722	chr19:33150043:INDEL	chr19.33150043	32679	-0.298847	0.0185074	1.183e-58	6889	D	I	0.7137	0.0078	TRUE	10	-??--???-???-??-????--??????-???-???	75.1	36.0956	3.813e-05	0.0107599	-0.300037	0.0387294	9.409e-15	0.0742261	5.669e-05	674	FALSE	1
	cg18693421-chr19:33589144:SNP	cg18693421	TSS200	NM_001105570	NUDT19	Island	chr19	33182722	chr19:33589144:SNP	rs7249097	406422	0.106911	0.0091748	2.222e-31	26527	C	T	0.3374	0.0277	TRUE	34	-----------------------+?----?+---++	45.6	60.6856	0.002319	0.002434	0.106217	0.0130906	4.9e-16	0.016872	2.349e-10	674	FALSE	1
	cg18693421-chr19:33454041:SNP	cg18693421	TSS200	NM_001105570	NUDT19	Island	chr19	33182722	chr19:33454041:SNP	rs35738433	271319	0.452433	0.0111819	0	23573	G	C	0.1995	0.0221	TRUE	30	-----+-?-----------?----?-??-?------	92.6	393.599	1.471e-65	0.0478713	0.443674	0.042397	1.254e-25	0.151765	0.002872	674	FALSE	1
	cg18693421-chr19:33137748:SNP	cg18693421	TSS200	NM_001105570	NUDT19	Island	chr19	33182722	chr19:33137748:SNP	rs11667412	44974	0.513088	0.0251845	2.89e-92	26102	C	T	0.0313	0.0052	TRUE	33	-----+---------+--?-------+-??------	76.8	137.728	4.473e-15	0.0700526	0.534019	0.0547612	1.812e-22	0.108394	2.207e-06	674	FALSE	1
	cg18693421-chr19:33197210:SNP	cg18693421	TSS200	NM_001105570	NUDT19	Island	chr19	33182722	chr19:33197210:SNP	rs76345667	14488	0.709525	0.0351771	1.79e-90	7888	C	A	0.0716	0.0337	TRUE	11	-???-?????--?-???-???????-?????--?--	67.6	30.8662	0.0006173	0.031044	0.670515	0.0690433	2.693e-22	0.108578	6.375e-11	674	FALSE	1
	cg18693421-chr19:33049056:SNP	cg18693421	TSS200	NM_001105570	NUDT19	Island	chr19	33182722	chr19:33049056:SNP	rs4805767	133666	0.179168	0.0098237	2.56e-74	27007	A	G	0.2604	0.0224	TRUE	35	+++++-++++++++++-++++++++++-+?++++++	69.3	110.78	4.598e-10	0.0077383	0.181484	0.0186927	2.766e-22	0.0320079	2.173e-08	674	FALSE	1
	cg18693421-chr19:33547054:INDEL	cg18693421	TSS200	NM_001105570	NUDT19	Island	chr19	33182722	chr19:33547054:INDEL	chr19.33547054	364332	0.152035	0.0128584	2.941e-32	16051	I	D	0.2479	0.0138	TRUE	20	?--??--???--?--?----??--?-?-??+??-+-	70.2	63.7066	9.891e-07	0.0080153	0.152015	0.0251981	1.611e-09	0.0431138	0.0004213	674	FALSE	1
	cg18693421-chr19:33034372:SNP	cg18693421	TSS200	NM_001105570	NUDT19	Island	chr19	33182722	chr19:33034372:SNP	rs16967229	148350	0.171344	0.0097879	1.298e-68	27015	A	G	0.2636	0.0196	TRUE	35	+++++-++++++++++-++++++++++-+?++++-+	65.3	98.1133	3.901e-08	0.0064141	0.17449	0.0175476	2.683e-23	0.0282449	1.308e-09	674	FALSE	1
	cg18693421-chr19:33185745:SNP	cg18693421	TSS200	NM_001105570	NUDT19	Island	chr19	33182722	chr19:33185745:SNP	rs6510278	3023	-0.281863	0.0085951	7.27e-236	25906	A	G	0.4848	0.0192	TRUE	33	------------------------?-?--?------	89.2	296.222	1.46e-44	0.0203915	-0.289475	0.0269778	7.35e-27	0.0795642	0.0003962	674	FALSE	1
	cg18693421-chr19:33062634:SNP	cg18693421	TSS200	NM_001105570	NUDT19	Island	chr19	33182722	chr19:33062634:SNP	rs12981879	120088	0.468731	0.0265902	1.504e-69	24592	A	C	0.0304	0.0062	TRUE	30	+++++-+++++++++-++++++++?+?+??+?++?+	73.1	107.727	5.474e-11	0.0583736	0.49612	0.053516	1.853e-20	0.0987756	2.081e-06	674	FALSE	1
	cg18693421-chr19:33139967:SNP	cg18693421	TSS200	NM_001105570	NUDT19	Island	chr19	33182722	chr19:33139967:SNP	rs865659	42755	0.202683	0.0098449	3.55e-94	26586	A	G	0.263	0.0216	TRUE	34	+++++-++++++++++++?+++++++--+?++++++	81.1	174.529	3.572e-21	0.0143431	0.20819	0.0236382	1.282e-18	0.0520674	9.913e-05	674	FALSE	1
	cg18693421-chr19:33205614:SNP	cg18693421	TSS200	NM_001105570	NUDT19	Island	chr19	33182722	chr19:33205614:SNP	rs6510282	22892	-0.166711	0.0096646	1.125e-66	25535	T	C	0.3005	0.0158	TRUE	33	------?-------+-----------?--?----+-	67.9	99.6822	7.115e-09	0.0066142	-0.18035	0.0179507	9.475e-24	0.0301058	3.068e-08	674	FALSE	1
	cg18693421-chr19:33421157:SNP	cg18693421	TSS200	NM_001105570	NUDT19	Island	chr19	33182722	chr19:33421157:SNP	rs36061317	238435	-0.141441	0.0091057	2.066e-54	27014	T	C	0.3373	0.0182	TRUE	35	-----+---------------+----+--?------	70.3	114.56	1.173e-10	0.0069663	-0.142075	0.0175183	5.058e-16	0.030681	4.025e-06	674	FALSE	1
	cg18693421-chr19:33186579:SNP	cg18693421	TSS200	NM_001105570	NUDT19	Island	chr19	33182722	chr19:33186579:SNP	rs8107610	3857	0.69546	0.0106366	0	26135	T	C	0.1763	0.023	TRUE	34	++++++?++++++++++++++++++++++?++++++	96.1	835.846	2.67e-154	0.0947174	0.671413	0.0545007	7.127e-35	0.269412	0.00984	674	FALSE	1
	cg18693421-chr19:33136895:SNP	cg18693421	TSS200	NM_001105570	NUDT19	Island	chr19	33182722	chr19:33136895:SNP	rs259222	45827	0.202486	0.0098467	5.78e-94	26586	A	C	0.2632	0.0221	TRUE	34	+++++-++++++++++++?+++++++--+?++++++	80.9	172.602	7.901e-21	0.0141531	0.207996	0.0235179	9.221e-19	0.0515017	8.437e-05	674	FALSE	1
	cg18693421-chr19:33252975:INDEL	cg18693421	TSS200	NM_001105570	NUDT19	Island	chr19	33182722	chr19:33252975:INDEL	chr19.33252975	70253	-0.22305	0.0185932	3.715e-33	6899	D	I	0.2984	0.0139	TRUE	10	-??--???-???-??-????--??????-???-???	43.7	15.9732	0.06744	0.0027823	-0.228388	0.0258398	9.691e-19	0.0329992	1.387e-11	674	FALSE	1
	cg18693421-chr19:33357187:SNP	cg18693421	TSS200	NM_001105570	NUDT19	Island	chr19	33182722	chr19:33357187:SNP	rs73036869	174465	0.145675	0.0191791	3.065e-14	27031	T	C	0.0574	0.0158	TRUE	35	++++--++-++++++-+++++++++++++?+++-++	36.2	53.3005	0.0187	0.0074072	0.149694	0.02519	2.806e-09	0.0300663	1.265e-06	674	FALSE	1
	cg18693421-chr19:33105386:SNP	cg18693421	TSS200	NM_001105570	NUDT19	Island	chr19	33182722	chr19:33105386:SNP	rs446486	77336	0.238221	0.009704	4.45e-133	23982	A	G	0.3234	0.0217	TRUE	31	+++++-+?+?++++++++?++?+++++-+?++++++	84.8	197.4	1.516e-26	0.0165452	0.24248	0.0258938	7.65e-21	0.0638522	0.0001909	674	FALSE	1
	cg18693421-chr19:32979723:SNP	cg18693421	TSS200	NM_001105570	NUDT19	Island	chr19	33182722	chr19:32979723:SNP	rs117770932	202999	0.313064	0.036492	9.573e-18	20306	C	T	0.0203	0.0046	TRUE	23	----++?---??---??-?-??-????+-?------	43	38.6171	0.01561	0.0235437	0.304998	0.0505958	1.659e-09	0.0640552	1.022e-06	674	FALSE	1
	cg18693421-chr19:33567565:SNP	cg18693421	TSS200	NM_001105570	NUDT19	Island	chr19	33182722	chr19:33567565:SNP	rs8100568	384843	0.166693	0.0118476	5.828e-45	26538	C	T	0.1595	0.0183	TRUE	34	------------------------?-+--?+---+-	50.3	66.4147	0.0004983	0.0048998	0.165567	0.0177153	9.106e-21	0.0238441	2.73e-12	674	FALSE	1
	cg18693421-chr19:33141180:SNP	cg18693421	TSS200	NM_001105570	NUDT19	Island	chr19	33182722	chr19:33141180:SNP	rs174083	41542	0.161955	0.0093084	8.42e-68	26580	A	G	0.3203	0.0216	TRUE	34	+++++-++++++++++++?+++++++--+?++++++	76.4	139.91	4.028e-15	0.0096827	0.165294	0.0200854	1.879e-16	0.0394646	4.064e-05	674	FALSE	1
	cg18693421-chr19:33104610:SNP	cg18693421	TSS200	NM_001105570	NUDT19	Island	chr19	33182722	chr19:33104610:SNP	rs2545357	78112	0.226061	0.0093849	3.36e-128	25832	A	C	0.3191	0.0199	TRUE	33	+++++-++++++++++++?+++++++--+?+?++++	85.2	216.902	2.378e-29	0.0170422	0.232148	0.0254125	6.53e-20	0.0636125	0.0003798	674	FALSE	1
	cg18693421-chr19:33049943:SNP	cg18693421	TSS200	NM_001105570	NUDT19	Island	chr19	33182722	chr19:33049943:SNP	rs2903752	132779	0.174639	0.0098446	2.076e-70	27029	A	G	0.2588	0.0207	TRUE	35	+++++-++++++++++-++++++++++-+?++++++	69.4	111.107	4.089e-10	0.0078048	0.176484	0.0187622	5.135e-21	0.0321706	5.682e-08	674	FALSE	1
	cg18693421-chr19:33398019:SNP	cg18693421	TSS200	NM_001105570	NUDT19	Island	chr19	33182722	chr19:33398019:SNP	rs2099335	215297	0.210087	0.0086105	1.76e-131	27031	A	G	0.4288	0.0281	TRUE	35	+++++-++++++++++++++++++++--+?++++-+	87.1	264.078	2.101e-37	0.0177884	0.21623	0.0248237	3.022e-18	0.066878	0.001682	674	FALSE	1
	cg18693421-chr19:33377968:SNP	cg18693421	TSS200	NM_001105570	NUDT19	Island	chr19	33182722	chr19:33377968:SNP	rs75090406	195246	-0.150841	0.0130115	4.477e-31	27014	A	T	0.1262	0.011	TRUE	35	--------------+------+----+--?------	58.3	81.6066	8.631e-06	0.0084101	-0.149531	0.0212583	2.007e-12	0.0312301	1.365e-06	674	FALSE	1
	cg18693421-chr19:33161452:SNP	cg18693421	TSS200	NM_001105570	NUDT19	Island	chr19	33182722	chr19:33161452:SNP	rs259280	21270	0.222117	0.0091623	7.95e-130	25774	C	T	0.3577	0.0238	TRUE	33	-----+-?----------?-------++-?------	85.8	225.429	5.932e-31	0.0169908	0.226056	0.0252489	3.457e-19	0.0645455	0.0005791	674	FALSE	1
	cg18693421-chr19:33682198:SNP	cg18693421	TSS200	NM_001105570	NUDT19	Island	chr19	33182722	chr19:33682198:SNP	rs12976726	499476	0.0969514	0.0096164	6.645e-24	22825	T	C	0.3826	0.0206	TRUE	28	+++++-+?++++++++++?++++??+??+?+?++-+	0	24.9537	0.5771	0	0.0969514	0.0096164	6.645e-24	0.0096164	6.645e-24	674	FALSE	1
	cg18693421-chr19:33127022:SNP	cg18693421	TSS200	NM_001105570	NUDT19	Island	chr19	33182722	chr19:33127022:SNP	rs4805790	55700	0.136785	0.009213	7.278e-50	26593	T	C	0.3382	0.0245	TRUE	34	+++++-++++++++++++?+-++++++-+?++++++	73.7	125.367	1.092e-12	0.0081995	0.139515	0.0188642	1.406e-13	0.0350002	9.301e-05	674	FALSE	1
	cg18693421-chr19:33360083:SNP	cg18693421	TSS200	NM_001105570	NUDT19	Island	chr19	33182722	chr19:33360083:SNP	rs8106475	177361	0.161381	0.0198054	3.69e-16	27026	G	C	0.0533	0.0151	TRUE	35	----++---------+-------------?---+--	40.2	56.8497	0.008312	0.0093566	0.167381	0.0269738	5.458e-10	0.0331156	1.098e-06	674	FALSE	1
	cg18693421-chr19:33392475:SNP	cg18693421	TSS200	NM_001105570	NUDT19	Island	chr19	33182722	chr19:33392475:SNP	rs11671957	209753	-0.159448	0.0103585	1.824e-53	27029	T	C	0.2221	0.0248	TRUE	35	----+---+------+-------------?------	62.8	91.5044	3.596e-07	0.0064497	-0.161161	0.0180079	3.573e-19	0.0278779	1.068e-08	674	FALSE	1
	cg18693421-chr19:33171346:SNP	cg18693421	TSS200	NM_001105570	NUDT19	Island	chr19	33182722	chr19:33171346:SNP	rs12972109	11376	0.694616	0.0112254	0	23415	C	T	0.1775	0.0227	TRUE	31	------??-?--------------?----?------	96	756.127	9.353e-140	0.0958699	0.665762	0.0574612	4.836e-31	0.282927	0.01408	674	TRUE	1
	cg18693421-chr19:33103972:INDEL	cg18693421	TSS200	NM_001105570	NUDT19	Island	chr19	33182722	chr19:33103972:INDEL	chr19.33103972	78750	0.235498	0.0099563	1.09e-123	22769	D	I	0.3239	0.0212	TRUE	29	+++++-+?+?++++++++?++?++?++-+?+?++++	85.7	195.837	4.193e-27	0.0175301	0.240662	0.0274268	1.713e-18	0.0696359	0.00072	674	FALSE	1
	cg18693421-chr19:33548601:INDEL	cg18693421	TSS200	NM_001105570	NUDT19	Island	chr19	33182722	chr19:33548601:INDEL	chr19.33548601	365879	0.167908	0.0167806	1.433e-23	14135	I	D	0.1508	0.0217	TRUE	18	?--??--???--?-??----??--?-????+??-+-	58.7	41.1942	0.0008757	0.0075165	0.169038	0.0284675	2.886e-09	0.0406627	3.639e-05	674	FALSE	1
	cg18693421-chr19:33345796:SNP	cg18693421	TSS200	NM_001105570	NUDT19	Island	chr19	33182722	chr19:33345796:SNP	rs117687915	163074	0.501323	0.0400688	6.455e-36	20028	T	G	0.0168	0.0035	TRUE	22	++++++?+?-?+++++?+?++?++?+????++?+??	65.8	61.3184	8.05e-06	0.0692316	0.556283	0.0721908	1.301e-14	0.116998	1.828e-05	674	FALSE	1
	cg18693421-chr19:33362037:SNP	cg18693421	TSS200	NM_001105570	NUDT19	Island	chr19	33182722	chr19:33362037:SNP	rs1990988	179315	0.144439	0.0193124	7.483e-14	26240	G	A	0.0587	0.0169	TRUE	34	-----+-?-------+-------------?---+--	35.4	51.0768	0.02316	0.0070445	0.148258	0.0252215	4.146e-09	0.0298913	1.351e-06	674	FALSE	1
	cg18693421-chr19:33354280:SNP	cg18693421	TSS200	NM_001105570	NUDT19	Island	chr19	33182722	chr19:33354280:SNP	rs11672949	171558	0.312436	0.0088215	9.16e-275	26987	G	A	0.3492	0.0186	TRUE	35	--------------------------+--?------	90.9	371.952	1.825e-58	0.0274055	0.31198	0.0299868	2.38e-25	0.0965052	0.001206	674	FALSE	1
	cg18693421-chr19:33496402:SNP	cg18693421	TSS200	NM_001105570	NUDT19	Island	chr19	33182722	chr19:33496402:SNP	rs10415212	313680	0.3214	0.0125854	7.57e-144	21172	A	G	0.1828	0.0443	TRUE	28	+++++??++?++++++++++++++?+??+?+++?-+	83	158.854	1.245e-20	0.0220551	0.331238	0.0318948	2.892e-25	0.0740459	1.421e-05	674	FALSE	1
	cg18693421-chr19:33519843:SNP	cg18693421	TSS200	NM_001105570	NUDT19	Island	chr19	33182722	chr19:33519843:SNP	rs7250971	337121	0.15497	0.010639	4.606e-48	19809	G	A	0.3398	0.0374	TRUE	26	------??-?----?-?------??-?--?+--?--	63.8	68.9738	5.459e-06	0.0052723	0.159808	0.0185964	8.435e-18	0.0293525	1.294e-07	674	FALSE	1
	cg18693421-chr19:33549777:SNP	cg18693421	TSS200	NM_001105570	NUDT19	Island	chr19	33182722	chr19:33549777:SNP	rs6510338	367055	0.155592	0.0101362	3.541e-53	25720	C	T	0.2495	0.0202	TRUE	33	-------?--+-------------?----?+---+-	61.3	82.6913	2.297e-06	0.0054474	0.158031	0.0171556	3.213e-20	0.0261931	2.847e-09	674	FALSE	1
	cg18693421-chr19:33168059:SNP	cg18693421	TSS200	NM_001105570	NUDT19	Island	chr19	33182722	chr19:33168059:SNP	rs259292	14663	0.232166	0.0095195	2.27e-131	23845	G	A	0.3559	0.0249	TRUE	31	-----+-?-?--------?-----?-++-?------	85.9	213.015	1.769e-29	0.0174191	0.23379	0.0263731	7.669e-19	0.0675934	0.0005931	674	FALSE	1
	cg18693421-chr19:33458133:SNP	cg18693421	TSS200	NM_001105570	NUDT19	Island	chr19	33182722	chr19:33458133:SNP	rs10422403	275411	0.22248	0.0091643	3.44e-130	24313	T	C	0.4031	0.0342	TRUE	31	+++++++++++++++++++?++++?+??+?++++-+	81.8	164.707	1.56e-20	0.0118736	0.229113	0.0224281	1.691e-24	0.050314	9.787e-06	674	FALSE	1
	cg18693421-chr19:33374453:SNP	cg18693421	TSS200	NM_001105570	NUDT19	Island	chr19	33182722	chr19:33374453:SNP	rs7252389	191731	0.513911	0.0100565	0	27027	T	C	0.2118	0.022	TRUE	35	+++++++++++++++++++++++++++++?++++++	94.8	658.948	7.895e-117	0.065832	0.499671	0.045187	2.009e-28	0.194903	0.008371	674	FALSE	1
	cg18693421-chr19:33463247:SNP	cg18693421	TSS200	NM_001105570	NUDT19	Island	chr19	33182722	chr19:33463247:SNP	rs34723366	280525	0.447402	0.0112325	0	24334	T	G	0.1903	0.0234	TRUE	31	+++++-+++++++++++++?++++?+??+?++++++	91.8	365.251	2.771e-59	0.0443438	0.437079	0.0403695	2.565e-27	0.136756	0.00107	674	FALSE	1
	cg18693421-chr19:33494132:SNP	cg18693421	TSS200	NM_001105570	NUDT19	Island	chr19	33182722	chr19:33494132:SNP	rs7249197	311410	0.16294	0.0092258	8.343e-70	23579	C	T	0.4552	0.0274	TRUE	30	-----+??------+---------?-??-?------	71.4	101.24	6.189e-10	0.0064703	0.172792	0.0182165	2.413e-21	0.0322078	4.215e-07	674	FALSE	1
	cg18693421-chr19:33309413:SNP	cg18693421	TSS200	NM_001105570	NUDT19	Island	chr19	33182722	chr19:33309413:SNP	rs3760945	126691	-0.272505	0.0084239	1.44e-229	27012	G	A	0.4823	0.0195	TRUE	35	+++++++++++++++++++++++++++++?++++++	88	284.152	2.939e-41	0.0184994	-0.27567	0.0251258	5.237e-28	0.0704024	0.0001085	674	FALSE	1
	cg18693421-chr19:33359061:SNP	cg18693421	TSS200	NM_001105570	NUDT19	Island	chr19	33182722	chr19:33359061:SNP	rs28477397	176339	0.140795	0.0190197	1.335e-13	27027	A	G	0.0586	0.0165	TRUE	35	+++++-++-++++++-+++++++++++++?+++-++	33.7	51.2986	0.02881	0.0065291	0.144255	0.0244762	3.777e-09	0.0286965	9.278e-07	674	FALSE	1
	cg18693421-chr19:33680644:SNP	cg18693421	TSS200	NM_001105570	NUDT19	Island	chr19	33182722	chr19:33680644:SNP	rs8111735	497922	0.105617	0.0104996	8.372e-24	25780	T	G	0.2304	0.0175	TRUE	33	+++++++++++-+++++++++++?-++-+?+?++++	34	48.4817	0.03104	0.0018998	0.103813	0.0135275	1.664e-14	0.0159074	3.148e-11	674	FALSE	1
	cg18693421-chr19:33084631:INDEL	cg18693421	TSS200	NM_001105570	NUDT19	Island	chr19	33182722	chr19:33084631:INDEL	chr19.33084631	98091	0.249568	0.0123558	1.01e-90	16051	D	I	0.2793	0.0173	TRUE	20	?++??-+???++?++?-+++??++?+?-??+??+++	88.4	164.049	4.131e-25	0.024005	0.252635	0.0381827	3.679e-11	0.106682	0.01932	674	FALSE	1
	cg18693421-chr19:33313609:SNP	cg18693421	TSS200	NM_001105570	NUDT19	Island	chr19	33182722	chr19:33313609:SNP	rs12327661	130887	0.696577	0.0104282	0	27021	T	C	0.1773	0.0224	TRUE	35	+++++++++++++++++++++++++++++?++++++	96.3	922.103	1.209e-171	0.10054	0.669455	0.0552202	7.942e-34	0.282819	0.01378	674	FALSE	1
	cg18693421-chr19:33161636:SNP	cg18693421	TSS200	NM_001105570	NUDT19	Island	chr19	33182722	chr19:33161636:SNP	rs259281	21086	0.259071	0.0103229	5.41e-139	26522	G	A	0.2257	0.0202	TRUE	34	------------------?-------++-?------	83	194.16	9.968e-25	0.0179546	0.269522	0.026079	4.904e-25	0.0607364	1.995e-05	674	FALSE	1
	cg18693421-chr19:33330917:SNP	cg18693421	TSS200	NM_001105570	NUDT19	Island	chr19	33182722	chr19:33330917:SNP	rs7247583	148195	0.351516	0.0088405	0	25667	T	C	0.3668	0.0198	TRUE	33	+++++-?+++++++++++++++++?++++?++++++	93.3	478.368	5.203e-81	0.0364549	0.353799	0.0349908	4.927e-24	0.132156	0.007818	674	FALSE	1
	cg18693421-chr19:33036773:SNP	cg18693421	TSS200	NM_001105570	NUDT19	Island	chr19	33182722	chr19:33036773:SNP	rs7259765	145949	0.171945	0.0098013	6.716e-69	26993	T	G	0.2627	0.0202	TRUE	35	+++++-++++++++++-++++++++++-+?++++-+	64.6	96.1444	7.617e-08	0.0062348	0.175174	0.0174043	7.889e-24	0.0277158	5.51e-10	674	FALSE	1
	cg18693421-chr19:33431483:SNP	cg18693421	TSS200	NM_001105570	NUDT19	Island	chr19	33182722	chr19:33431483:SNP	rs7250603	248761	-0.14118	0.0091061	3.269e-54	27032	G	T	0.3365	0.0182	TRUE	35	+++++-+++++++++++++++-++++-++?++++++	70.7	116.019	6.897e-11	0.0070927	-0.141742	0.0176238	8.789e-16	0.031073	5.533e-06	674	FALSE	1
	cg18693421-chr19:33608047:SNP	cg18693421	TSS200	NM_001105570	NUDT19	Island	chr19	33182722	chr19:33608047:SNP	rs7254758	425325	0.153065	0.0098779	3.709e-54	27025	A	T	0.2507	0.0195	TRUE	35	++++++++++-++++++++++++++++++?-+++-+	56.6	78.3707	2.334e-05	0.004516	0.156443	0.0157778	3.57e-23	0.0227688	1.785e-11	674	FALSE	1
	cg18693421-chr19:33604175:SNP	cg18693421	TSS200	NM_001105570	NUDT19	Island	chr19	33182722	chr19:33604175:SNP	rs12461699	421453	0.152882	0.0120133	4.235e-37	27030	T	C	0.1498	0.0178	TRUE	35	+++++++++++++++++++++++++++++?-+++-+	44.9	61.6811	0.002537	0.0041681	0.154339	0.0170292	1.267e-19	0.0217939	2.301e-12	674	FALSE	1
	cg18693421-chr19:33136050:SNP	cg18693421	TSS200	NM_001105570	NUDT19	Island	chr19	33182722	chr19:33136050:SNP	rs259224	46672	0.210833	0.0102881	2.49e-93	24329	C	T	0.2648	0.0225	TRUE	32	-----+-?-?--------?-------++-?------	79.4	150.49	1.25e-17	0.0132769	0.212801	0.0237508	3.255e-19	0.0499436	2.428e-05	674	FALSE	1
	cg18693421-chr19:33618304:SNP	cg18693421	TSS200	NM_001105570	NUDT19	Island	chr19	33182722	chr19:33618304:SNP	rs55692269	435582	0.1012	0.0093297	2.059e-27	25635	C	T	0.3405	0.0295	TRUE	33	------?---+------------+?----?+---++	49.6	63.4534	0.0007675	0.0028646	0.100634	0.0138599	3.847e-13	0.0185	4.494e-08	674	FALSE	1
	cg18693421-chr19:33370702:SNP	cg18693421	TSS200	NM_001105570	NUDT19	Island	chr19	33182722	chr19:33370702:SNP	rs55970832	187980	-0.178622	0.008935	6.573e-89	27029	G	A	0.359	0.0273	TRUE	35	++++-++++++++++-+++++++++++++?++++++	73.8	130.005	3.767e-13	0.0079994	-0.186093	0.0183258	3.158e-24	0.0341647	1.711e-07	674	FALSE	1
	cg18693421-chr19:33226372:SNP	cg18693421	TSS200	NM_001105570	NUDT19	Island	chr19	33182722	chr19:33226372:SNP	rs80241537	43650	0.516559	0.0325001	6.965e-57	20534	T	C	0.0235	0.0061	TRUE	26	+++?+??+++?++++++++++++++???+?+++??+	62.3	66.3018	1.342e-05	0.0463527	0.539549	0.0558165	4.185e-22	0.0861926	2.059e-09	674	FALSE	1
	cg18693421-chr19:33074415:SNP	cg18693421	TSS200	NM_001105570	NUDT19	Island	chr19	33182722	chr19:33074415:SNP	rs34156998	108307	0.479583	0.0264264	1.335e-73	25338	G	C	0.0297	0.0055	TRUE	31	-----+---------+--------?-?-??----?-	72.2	108.064	9.497e-11	0.0570934	0.509705	0.0523775	2.216e-22	0.0951915	4.702e-07	674	FALSE	1
	cg18693421-chr19:33247301:INDEL	cg18693421	TSS200	NM_001105570	NUDT19	Island	chr19	33182722	chr19:33247301:INDEL	chr19.33247301	64579	0.711152	0.0136499	0	15187	I	D	0.1846	0.0258	TRUE	19	?--??-????--?--?----??--?-?-??-??---	97.1	618.412	1.1e-119	0.121061	0.69003	0.0821309	4.405e-17	0.468958	0.1294	674	FALSE	1
	cg18693421-chr19:33203675:SNP	cg18693421	TSS200	NM_001105570	NUDT19	Island	chr19	33182722	chr19:33203675:SNP	rs11879169	20953	-0.275772	0.0084982	5.29e-231	26521	A	G	0.4855	0.0192	TRUE	34	-----+------------------?----?------	88.9	298.345	1.735e-44	0.0199905	-0.281047	0.0263476	1.454e-26	0.07683	0.0003315	674	FALSE	1
	cg18693421-chr19:33593979:SNP	cg18693421	TSS200	NM_001105570	NUDT19	Island	chr19	33182722	chr19:33593979:SNP	rs7259582	411257	0.155848	0.0098609	2.89e-56	27025	G	A	0.2518	0.0201	TRUE	35	----------+------------------?+---+-	59.8	84.5991	3.371e-06	0.0051318	0.159096	0.0163588	2.35e-22	0.024536	2.128e-10	674	FALSE	1
	cg18693421-chr19:33052706:SNP	cg18693421	TSS200	NM_001105570	NUDT19	Island	chr19	33182722	chr19:33052706:SNP	rs10415040	130016	0.174839	0.0099343	2.484e-69	26516	T	C	0.2586	0.0204	TRUE	34	+++++-++++++++++-+++++++?++-+?++++++	70.7	112.507	1.312e-10	0.0082048	0.176818	0.0193352	5.97e-20	0.033869	2.44e-07	674	FALSE	1
	cg18693421-chr19:33035272:SNP	cg18693421	TSS200	NM_001105570	NUDT19	Island	chr19	33182722	chr19:33035272:SNP	chr19.33035272	147450	0.171299	0.0126427	8.008e-42	16051	C	T	0.268	0.0216	TRUE	20	?--??+-???--?--?+---??--?-?+??-??-+-	75	75.9964	9.016e-09	0.009891	0.175828	0.0270983	8.668e-11	0.0505685	0.0007054	674	FALSE	1
	cg18693421-chr19:33371193:SNP	cg18693421	TSS200	NM_001105570	NUDT19	Island	chr19	33182722	chr19:33371193:SNP	rs17272267	188471	-0.16715	0.0103288	6.667e-59	27024	A	G	0.2233	0.0256	TRUE	35	----+---+------+-------------?------	63.6	93.2883	1.989e-07	0.0066124	-0.171103	0.0181329	3.87e-21	0.02834	3.679e-09	674	FALSE	1
	cg18693421-chr19:33128042:SNP	cg18693421	TSS200	NM_001105570	NUDT19	Island	chr19	33182722	chr19:33128042:SNP	rs2161172	54680	0.136912	0.0092125	5.849e-50	26593	G	T	0.3383	0.0245	TRUE	34	-----+------------?-+------+-?------	73.6	124.896	1.305e-12	0.0081572	0.139301	0.0188305	1.387e-13	0.0348667	8.611e-05	674	FALSE	1
	cg18693421-chr19:33243855:SNP	cg18693421	TSS200	NM_001105570	NUDT19	Island	chr19	33182722	chr19:33243855:SNP	rs10414476	61133	0.730527	0.0100677	0	25627	T	C	0.1964	0.0213	TRUE	33	+++++++?++++++++++++++++++?++?++++++	96.6	954.73	5.795e-180	0.0975986	0.713545	0.0558608	2.302e-37	0.300373	0.01501	674	FALSE	1
	cg18693421-chr19:33360803:SNP	cg18693421	TSS200	NM_001105570	NUDT19	Island	chr19	33182722	chr19:33360803:SNP	rs2161518	178081	-0.156819	0.0111091	3.016e-45	26416	A	C	0.1881	0.0131	TRUE	34	--------------+------+----?--?----+-	61.3	85.2918	1.641e-06	0.0067438	-0.162551	0.0188235	5.845e-18	0.0287125	4.717e-08	674	FALSE	1
	cg18693421-chr19:33366562:SNP	cg18693421	TSS200	NM_001105570	NUDT19	Island	chr19	33182722	chr19:33366562:SNP	rs73041748	183840	-0.176343	0.0090341	7.482e-85	26287	C	T	0.3649	0.0278	TRUE	34	++++-++++++++++-+++++++++++++?+?++++	75.1	132.428	7.353e-14	0.0084839	-0.183045	0.0189966	5.652e-22	0.0362538	1.15e-06	674	FALSE	1
	cg18693421-chr19:33249914:SNP	cg18693421	TSS200	NM_001105570	NUDT19	Island	chr19	33182722	chr19:33249914:SNP	rs10405092	67192	0.262327	0.0130929	2.68e-89	11320	C	G	0.4854	0.0161	TRUE	15	+??++?++++??+??+????++????+?+??++???	87.3	110.5	4.476e-17	0.018037	0.251164	0.0375326	2.203e-11	0.10334	0.01113	674	FALSE	1
	cg18693421-chr19:33319544:SNP	cg18693421	TSS200	NM_001105570	NUDT19	Island	chr19	33182722	chr19:33319544:SNP	rs6510297	136822	-0.269614	0.0085043	1.41e-220	26530	A	G	0.4826	0.0197	TRUE	34	------------------------?----?------	88.3	282.626	1.955e-41	0.0188386	-0.272106	0.0256894	3.241e-26	0.0728346	0.0002141	674	FALSE	1
	cg18693421-chr19:33460476:SNP	cg18693421	TSS200	NM_001105570	NUDT19	Island	chr19	33182722	chr19:33460476:SNP	rs4570989	277754	-0.0987655	0.0106305	1.532e-20	24465	A	G	0.2394	0.0212	TRUE	31	-----+-?------+-+-------?-??-?+-----	61.1	77.0614	5.18e-06	0.0055792	-0.103292	0.0179779	9.166e-09	0.0273068	0.0002982	674	FALSE	1
	cg18693421-chr19:33129050:SNP	cg18693421	TSS200	NM_001105570	NUDT19	Island	chr19	33182722	chr19:33129050:SNP	rs8110562	53672	0.13647	0.009212	1.183e-49	26594	C	T	0.3384	0.0245	TRUE	34	-----+------------?-+------+-?------	73.4	124.057	1.792e-12	0.008082	0.138774	0.0187702	1.432e-13	0.0346308	8.124e-05	674	FALSE	1
	cg18693421-chr19:33163262:SNP	cg18693421	TSS200	NM_001105570	NUDT19	Island	chr19	33182722	chr19:33163262:SNP	rs259284	19460	0.222885	0.0091034	2.21e-132	26087	T	C	0.3551	0.0241	TRUE	33	+++++-++++++++++++?+++++?+--+?++++++	85.9	226.208	4.231e-31	0.0168332	0.227894	0.0251186	1.161e-19	0.0643521	0.0005332	674	FALSE	1
	cg18693421-chr19:33237843:INDEL	cg18693421	TSS200	NM_001105570	NUDT19	Island	chr19	33182722	chr19:33237843:INDEL	chr19.33237843	55121	-0.266134	0.0090308	7.06e-191	23544	D	I	0.4928	0.0182	TRUE	31	-----+-?-?--------------?----?-?----	88.2	253.579	3.084e-37	0.019131	-0.26756	0.0271784	7.233e-23	0.0763341	0.0004895	674	FALSE	1
	cg18693421-chr19:33244471:SNP	cg18693421	TSS200	NM_001105570	NUDT19	Island	chr19	33182722	chr19:33244471:SNP	rs8106928	61749	-0.185295	0.0099331	1.163e-77	24374	A	G	0.2934	0.0145	TRUE	31	------?-------+---------?-??-?----+-	73.1	111.504	2.611e-11	0.008443	-0.203473	0.0201683	6.195e-24	0.036919	5.195e-07	674	FALSE	1
	cg18693421-chr19:33686991:SNP	cg18693421	TSS200	NM_001105570	NUDT19	Island	chr19	33182722	chr19:33686991:SNP	rs929797	504269	0.116145	0.0112921	8.194e-25	22188	A	G	0.2308	0.0202	TRUE	29	++++++??+?+-+++++++++++??++-+?+?++++	21.9	35.8512	0.1464	0.0010554	0.114517	0.0132905	6.905e-18	0.0144584	9.511e-16	674	FALSE	1
	cg18693421-chr19:33216592:SNP	cg18693421	TSS200	NM_001105570	NUDT19	Island	chr19	33182722	chr19:33216592:SNP	rs12985990	33870	-0.149765	0.0118603	1.492e-36	24287	A	G	0.1787	0.0152	TRUE	31	-----+??------++--------?-?--?----+-	61.9	78.7381	2.995e-06	0.0072019	-0.159828	0.0203794	4.412e-15	0.0311287	1.501e-06	674	FALSE	1
	cg18693421-chr19:33370952:SNP	cg18693421	TSS200	NM_001105570	NUDT19	Island	chr19	33182722	chr19:33370952:SNP	rs11665689	188230	-0.178586	0.008935	7.112e-89	27029	A	G	0.359	0.0273	TRUE	35	----+----------+-------------?------	73.8	129.814	4.051e-13	0.0079834	-0.18601	0.0183127	3.07e-24	0.0341142	1.65e-07	674	FALSE	1
	cg18693421-chr19:33252972:INDEL	cg18693421	TSS200	NM_001105570	NUDT19	Island	chr19	33182722	chr19:33252972:INDEL	chr19.33252972	70250	-0.188415	0.0103543	5.476e-74	22285	D	I	0.2955	0.0147	TRUE	29	-------?-?----+---------?-??-?-?--+-	74.7	110.882	8.146e-12	0.0093703	-0.208178	0.0217274	9.576e-22	0.0410036	4.326e-06	674	FALSE	1
	cg18693421-chr19:33346204:SNP	cg18693421	TSS200	NM_001105570	NUDT19	Island	chr19	33182722	chr19:33346204:SNP	rs8113265	163482	-0.237163	0.0090869	3.7e-150	23669	G	A	0.4526	0.0196	TRUE	31	+++++-+?+?++++++++++++++?+?++?++++++	82.4	170.069	1.663e-21	0.0121296	-0.240091	0.0225374	1.688e-26	0.0515132	4.146e-06	674	FALSE	1
	cg18693421-chr19:33317790:SNP	cg18693421	TSS200	NM_001105570	NUDT19	Island	chr19	33182722	chr19:33317790:SNP	rs2868192	135068	0.394579	0.0089514	0	25646	C	T	0.3422	0.0236	TRUE	33	------?-----------------?----?------	92	402.291	1.298e-65	0.0310039	0.404678	0.0325964	2.172e-35	0.112533	0.0004543	674	FALSE	1
	cg18693421-chr19:33205272:SNP	cg18693421	TSS200	NM_001105570	NUDT19	Island	chr19	33182722	chr19:33205272:SNP	rs145979141	22550	0.525223	0.0325637	1.593e-58	20053	T	C	0.0243	0.0062	TRUE	25	+++?+??+++?++++++++++++++?????+++??+	64.4	67.3975	5.381e-06	0.0490047	0.556045	0.0575509	4.382e-22	0.0914463	9.273e-09	674	FALSE	1
	cg18693421-chr19:33409772:SNP	cg18693421	TSS200	NM_001105570	NUDT19	Island	chr19	33182722	chr19:33409772:SNP	rs10404708	227050	-0.115065	0.0092169	9.106e-36	24998	T	A	0.3748	0.031	TRUE	32	++-++++?+-++++-+++++++++?+-++?+?++-+	74.1	119.677	2.352e-12	0.0078934	-0.12227	0.0190497	1.376e-10	0.0355822	0.001222	674	FALSE	1
	cg18693421-chr19:33237814:SNP	cg18693421	TSS200	NM_001105570	NUDT19	Island	chr19	33182722	chr19:33237814:SNP	rs34687315	55092	-0.178753	0.0097571	5.706e-75	25173	A	G	0.2947	0.0146	TRUE	32	--------------+---------?-?--?-?--+-	74.2	120.237	1.899e-12	0.0089009	-0.195032	0.0201835	4.333e-22	0.0378442	2.32e-06	674	FALSE	1
	cg18693421-chr19:33099504:SNP	cg18693421	TSS200	NM_001105570	NUDT19	Island	chr19	33182722	chr19:33099504:SNP	rs7246338	83218	0.24211	0.0096723	2.79e-138	24336	T	C	0.3184	0.02	TRUE	32	+++++-+?+?++++++++?+++++++--+?++++++	85.6	215.727	1.477e-29	0.0181246	0.244769	0.0265358	2.86e-20	0.0673085	0.0003219	674	FALSE	1
	cg18693421-chr19:33146414:SNP	cg18693421	TSS200	NM_001105570	NUDT19	Island	chr19	33182722	chr19:33146414:SNP	rs1103851	36308	0.170214	0.0096983	5.853e-69	25316	T	C	0.3037	0.0232	TRUE	32	+++++-+?++++++++-+?+++++?+--+?++++++	78.3	143.153	2.401e-16	0.0110646	0.174405	0.0218612	1.489e-15	0.0447854	0.0001443	674	FALSE	1
	cg18693421-chr19:33371234:SNP	cg18693421	TSS200	NM_001105570	NUDT19	Island	chr19	33182722	chr19:33371234:SNP	rs76375203	188512	-0.178768	0.008936	4.95e-89	27029	C	T	0.359	0.0273	TRUE	35	++++-++++++++++-+++++++++++++?++++++	73.9	130.153	3.562e-13	0.0080136	-0.186441	0.01834	2.818e-24	0.0342074	1.732e-07	674	FALSE	1
	cg18693421-chr19:33316928:INDEL	cg18693421	TSS200	NM_001105570	NUDT19	Island	chr19	33182722	chr19:33316928:INDEL	chr19.33316928	134206	0.37044	0.0092155	0	23558	I	D	0.3671	0.0193	TRUE	31	-----+-?-?--------------?----?-?----	93.6	465.936	1.127e-79	0.0388335	0.365831	0.0372104	8.246e-23	0.143127	0.009648	674	FALSE	1
	cg18693421-chr19:33128457:SNP	cg18693421	TSS200	NM_001105570	NUDT19	Island	chr19	33182722	chr19:33128457:SNP	rs35972270	54265	0.16989	0.0087345	2.884e-84	26589	C	T	0.4329	0.0278	TRUE	34	-----+------------?-------++-?------	80.5	169.322	3.038e-20	0.0108633	0.172552	0.0206297	6.05e-17	0.0448163	0.0001502	674	FALSE	1
	cg18693421-chr19:33116341:INDEL	cg18693421	TSS200	NM_001105570	NUDT19	Island	chr19	33182722	chr19:33116341:INDEL	chr19.33116341	66381	0.202875	0.011704	2.618e-67	15616	I	D	0.3736	0.0267	TRUE	19	?--??+-???--?--?--?-??--?-?+??-??---	85.4	123.411	9.505e-18	0.0157204	0.21352	0.0323812	4.283e-11	0.0802446	0.01146	674	FALSE	1
	cg18693421-chr19:33350060:SNP	cg18693421	TSS200	NM_001105570	NUDT19	Island	chr19	33182722	chr19:33350060:SNP	rs2868194	167338	-0.221983	0.0086681	1.2e-144	26521	T	C	0.4165	0.0253	TRUE	34	-----+--+------++-------?----?------	84.4	211.814	5.55e-28	0.0140269	-0.228109	0.0228014	1.461e-23	0.0556369	6.611e-05	674	FALSE	1
	cg18693421-chr19:33212301:INDEL	cg18693421	TSS200	NM_001105570	NUDT19	Island	chr19	33182722	chr19:33212301:INDEL	chr19.33212301	29579	0.713384	0.0111141	0	23558	I	D	0.1784	0.0236	TRUE	31	-------?-?--------------?----?-?----	96.4	844.848	2.389e-158	0.10547	0.678199	0.0600944	1.546e-29	0.31299	0.02265	674	FALSE	1
	cg18693421-chr19:33642273:SNP	cg18693421	TSS200	NM_001105570	NUDT19	Island	chr19	33182722	chr19:33642273:SNP	rs12327849	459551	0.0659988	0.0100187	4.47e-11	22809	C	A	0.3265	0.0241	TRUE	30	------??-?--------------?-?--?+----+	9	31.8546	0.3263	0.000302	0.0648046	0.0107269	1.529e-09	0.0110048	2.007e-09	674	FALSE	1
	cg18693421-chr19:33183923:INDEL	cg18693421	TSS200	NM_001105570	NUDT19	Island	chr19	33182722	chr19:33183923:INDEL	chr19.33183923	1201	-0.598971	0.051608	3.835e-31	6413	D	I	0.9665	0.013	TRUE	9	-??--???-???-??-????--??????????-???	63.2	21.7122	0.005478	0.0421974	-0.595399	0.0878129	1.199e-11	0.140066	1.9e-05	674	FALSE	1
	cg18693421-chr19:33096056:SNP	cg18693421	TSS200	NM_001105570	NUDT19	Island	chr19	33182722	chr19:33096056:SNP	rs11084665	86666	0.107065	0.0095808	5.403e-29	22981	C	T	0.3989	0.0284	TRUE	30	-----+??+?------+-?-+---?--+-?--+---	68.7	92.7856	1.348e-08	0.0061676	0.106164	0.0181191	4.65e-09	0.0306537	0.0004781	674	FALSE	1
	cg18693421-chr19:33044514:SNP	cg18693421	TSS200	NM_001105570	NUDT19	Island	chr19	33182722	chr19:33044514:SNP	rs59176701	138208	0.127505	0.0091481	3.733e-44	26005	G	C	0.3565	0.0252	TRUE	33	----?+-------+----------?--+-?------	65.6	92.9336	7.476e-08	0.0053372	0.129735	0.0164578	3.2e-15	0.0265678	1.593e-06	674	FALSE	1
	cg18693421-chr19:33099305:SNP	cg18693421	TSS200	NM_001105570	NUDT19	Island	chr19	33182722	chr19:33099305:SNP	rs2868154	83417	0.241287	0.009678	3.39e-137	24332	T	C	0.319	0.02	TRUE	32	+++++-+?+?++++++++?++++++++-+?++++++	85.2	209.293	2.387e-28	0.0175154	0.24401	0.0261727	1.13e-20	0.0653398	0.0002218	674	FALSE	1
	cg18693421-chr19:33054804:SNP	cg18693421	TSS200	NM_001105570	NUDT19	Island	chr19	33182722	chr19:33054804:SNP	rs10407420	127918	0.175913	0.0098803	6.536e-71	26526	C	G	0.2621	0.0228	TRUE	34	+++++-++++++++++-+++++++?++-+?++++++	69.1	106.924	9.9e-10	0.0075461	0.176972	0.0187638	4.041e-21	0.0320136	3.908e-08	674	FALSE	1
	cg18693421-chr19:33574503:SNP	cg18693421	TSS200	NM_001105570	NUDT19	Island	chr19	33182722	chr19:33574503:SNP	rs7250177	391781	0.103812	0.0092074	1.746e-29	26498	G	A	0.3331	0.0278	TRUE	34	----------+------------+?-+--?+---++	50	65.9383	0.0005686	0.0029164	0.10303	0.013706	5.598e-14	0.0183976	1.674e-08	674	FALSE	1
	cg18693421-chr19:33496191:SNP	cg18693421	TSS200	NM_001105570	NUDT19	Island	chr19	33182722	chr19:33496191:SNP	rs67225923	313469	0.320919	0.0125852	1.99e-143	21166	T	C	0.1828	0.0443	TRUE	28	+++++??++?++++++++++++++?+??+?+++?-+	82.9	158.327	1.555e-20	0.021966	0.330734	0.0318429	2.858e-25	0.0737991	1.37e-05	674	FALSE	1
	cg18693421-chr19:33558705:SNP	cg18693421	TSS200	NM_001105570	NUDT19	Island	chr19	33182722	chr19:33558705:SNP	rs7256328	375983	0.153516	0.0101013	3.664e-52	25731	C	G	0.2521	0.0203	TRUE	33	+++++++?++-+++++++++++++?++++?-+++-+	61.5	83.1435	1.983e-06	0.0054583	0.155292	0.0171499	1.366e-19	0.0262455	4.938e-09	674	FALSE	1
	cg18693421-chr19:33034138:INDEL	cg18693421	TSS200	NM_001105570	NUDT19	Island	chr19	33182722	chr19:33034138:INDEL	chr19.33034138	148584	0.169978	0.0104687	2.771e-59	23557	D	I	0.2651	0.0208	TRUE	31	+++++-+?+?++++++-+++++++?++-+?+?++-+	65.9	87.8893	1.367e-07	0.0066735	0.171431	0.0189998	1.834e-19	0.0306696	2.986e-08	674	FALSE	1
	cg18693421-chr19:33145565:INDEL	cg18693421	TSS200	NM_001105570	NUDT19	Island	chr19	33182722	chr19:33145565:INDEL	chr19.33145565	37157	0.239084	0.0098231	7.59e-131	23123	D	I	0.335	0.0239	TRUE	30	+++++-+?+?++++++-+?+++++?+--+?+?++++	86.6	216.217	1.585e-30	0.0190185	0.243311	0.0278944	2.719e-18	0.0732386	0.001097	674	FALSE	1
	cg18693421-chr19:33221326:SNP	cg18693421	TSS200	NM_001105570	NUDT19	Island	chr19	33182722	chr19:33221326:SNP	rs8102279	38604	-0.26311	0.0085236	3.15e-209	26539	T	C	0.4646	0.0266	TRUE	34	------------------------?----?------	87.9	272.106	2.101e-39	0.018126	-0.266468	0.0252707	5.381e-26	0.070282	0.0001814	674	FALSE	1
	cg18693421-chr19:33098987:SNP	cg18693421	TSS200	NM_001105570	NUDT19	Island	chr19	33182722	chr19:33098987:SNP	rs2868151	83735	0.241746	0.0096749	8.48e-138	24337	A	G	0.3188	0.0201	TRUE	32	+++++-+?+?++++++++?++++++++-+?++++++	85.4	211.975	7.493e-29	0.0177666	0.244467	0.0263231	1.585e-20	0.0661561	0.000258	674	FALSE	1
	cg18693421-chr19:33099430:SNP	cg18693421	TSS200	NM_001105570	NUDT19	Island	chr19	33182722	chr19:33099430:SNP	rs17692992	83292	0.169724	0.00911	1.816e-77	24330	T	G	0.4431	0.0268	TRUE	32	+++++-+?+?++++++++?++++++++-+?++++++	79.4	150.741	1.129e-17	0.0104193	0.171461	0.0210045	3.265e-16	0.0442984	0.0001274	674	FALSE	1
	cg18693421-chr19:33052204:SNP	cg18693421	TSS200	NM_001105570	NUDT19	Island	chr19	33182722	chr19:33052204:SNP	rs11667615	130518	0.440785	0.0265751	8.739e-62	23802	T	C	0.0314	0.0062	TRUE	29	+++++-?++++++++-++++++++?+????++++?+	73.5	105.693	5.934e-11	0.0576143	0.46442	0.0538329	6.294e-18	0.100314	1.113e-05	674	FALSE	1
	cg18693421-chr19:33627554:SNP	cg18693421	TSS200	NM_001105570	NUDT19	Island	chr19	33182722	chr19:33627554:SNP	rs34370827	444832	0.221479	0.0136907	7.294e-59	22810	T	C	0.1341	0.0143	TRUE	30	++++++??+?++++++++++++++?+?++?++++++	55.2	64.6703	0.0001566	0.0070339	0.22905	0.0216319	3.368e-26	0.0305305	4.036e-13	674	FALSE	1
	cg18693421-chr19:33153398:SNP	cg18693421	TSS200	NM_001105570	NUDT19	Island	chr19	33182722	chr19:33153398:SNP	rs259261	29324	0.21877	0.0100267	1.55e-105	25423	C	T	0.2643	0.0184	TRUE	32	------------------?-----?-?+-?------	77.5	137.666	2.139e-15	0.011243	0.228613	0.0221636	6.041e-25	0.044527	8.961e-07	674	FALSE	1
	cg18693421-chr19:33389181:SNP	cg18693421	TSS200	NM_001105570	NUDT19	Island	chr19	33182722	chr19:33389181:SNP	rs11084682	206459	0.503555	0.0103159	0	25749	C	G	0.2118	0.022	TRUE	33	+++++++?++++++++++++++++?++++?++++++	94.9	625.896	2.662e-111	0.0660008	0.485313	0.0466171	2.218e-25	0.201771	0.01257	674	FALSE	1
	cg18693421-chr19:33144107:SNP	cg18693421	TSS200	NM_001105570	NUDT19	Island	chr19	33182722	chr19:33144107:SNP	rs34131970	38615	0.513594	0.0251342	8.33e-93	26104	G	A	0.0314	0.0051	TRUE	33	-----+---------+--?-------+-??------	77.3	140.664	1.406e-15	0.071695	0.536166	0.0551628	2.485e-22	0.110484	3.342e-06	674	FALSE	1
	cg18693421-chr19:33574012:INDEL	cg18693421	TSS200	NM_001105570	NUDT19	Island	chr19	33182722	chr19:33574012:INDEL	chr19.33574012	391290	0.16277	0.0151744	7.636e-27	16392	D	I	0.158	0.0204	TRUE	21	?++??++???++?++?++++?+++?+?+??-??+-+	62.9	53.8403	6.109e-05	0.0084242	0.159546	0.026756	2.477e-09	0.0408498	6.759e-05	674	FALSE	1
	cg18693421-chr19:33436741:SNP	cg18693421	TSS200	NM_001105570	NUDT19	Island	chr19	33182722	chr19:33436741:SNP	rs8108881	254019	-0.135929	0.0129273	7.377e-26	27020	T	C	0.1282	0.011	TRUE	35	--------------+------+----+--?------	54.6	74.8451	6.704e-05	0.0071203	-0.133972	0.0202099	3.379e-11	0.0284571	1.783e-06	674	FALSE	1
	cg18693421-chr19:33182750:SNP	cg18693421	TSS200	NM_001105570	NUDT19	Island	chr19	33182722	chr19:33182750:SNP	rs80137870	28	0.718521	0.0104664	0	26996	T	C	0.174	0.0233	TRUE	35	+++++++++++++++++++++++++++++?++++++	96.4	941.968	8.257e-176	0.103556	0.691733	0.0560151	4.928e-35	0.289971	0.01322	674	FALSE	1
	cg18693421-chr19:33059948:INDEL	cg18693421	TSS200	NM_001105570	NUDT19	Island	chr19	33182722	chr19:33059948:INDEL	chr19.33059948	122774	-0.439553	0.034467	3.004e-37	14525	D	I	0.9696	0.0043	TRUE	18	?--??+????--?--?----??--?-????-??---	74.5	66.7926	7.634e-08	0.0648861	-0.480125	0.0738843	8.122e-11	0.13542	0.001171	674	FALSE	1
	cg18693421-chr19:33104305:SNP	cg18693421	TSS200	NM_001105570	NUDT19	Island	chr19	33182722	chr19:33104305:SNP	rs369859	78417	0.232018	0.0092529	9.31e-139	26596	A	G	0.3183	0.0198	TRUE	34	+++++-++++++++++++?++++++++-+?++++++	85.7	231.157	1.337e-31	0.0177237	0.238434	0.0254222	6.661e-21	0.0648147	0.000344	674	FALSE	1
	cg18693421-chr19:33393611:SNP	cg18693421	TSS200	NM_001105570	NUDT19	Island	chr19	33182722	chr19:33393611:SNP	rs36095744	210889	0.495329	0.0100897	0	27032	T	G	0.2109	0.0205	TRUE	35	+++++-+++++++++++++++++++++++?++++++	94.4	609.291	1.372e-106	0.0610009	0.480432	0.043646	3.518e-28	0.180811	0.006154	674	FALSE	1
	cg18693421-chr19:33272873:INDEL	cg18693421	TSS200	NM_001105570	NUDT19	Island	chr19	33182722	chr19:33272873:INDEL	chr19.33272873	90151	0.385674	0.0114237	7.4e-250	15190	I	D	0.3657	0.0208	TRUE	19	?--??+????--?--?----??--?-?-??-??---	95	362.292	6.42e-66	0.0488245	0.404244	0.0530114	2.429e-14	0.229928	0.09347	674	FALSE	1
	cg18693421-chr19:33079522:SNP	cg18693421	TSS200	NM_001105570	NUDT19	Island	chr19	33182722	chr19:33079522:SNP	rs199878805	103200	0.194019	0.012899	3.935e-51	16050	C	T	0.2472	0.0163	TRUE	20	?--??+-???--?--?+---??--?-?+??-??---	82.5	108.568	1.462e-14	0.0161938	0.195427	0.0328253	2.624e-09	0.0737068	0.008481	674	FALSE	1
	cg18693421-chr19:33104472:SNP	cg18693421	TSS200	NM_001105570	NUDT19	Island	chr19	33182722	chr19:33104472:SNP	rs406470	78250	0.231906	0.0092529	1.26e-138	26596	G	A	0.3182	0.0198	TRUE	34	-----+------------?--------+-?------	85.7	231.303	1.255e-31	0.0177367	0.238173	0.0254298	7.541e-21	0.0648554	0.0003492	674	FALSE	1
	cg18693421-chr19:33452093:SNP	cg18693421	TSS200	NM_001105570	NUDT19	Island	chr19	33182722	chr19:33452093:SNP	rs10402550	269371	-0.145172	0.0094427	2.444e-53	24968	A	G	0.3393	0.0173	TRUE	32	-----+-?-------------+----??-?------	70.5	105.107	5.45e-10	0.0069233	-0.147922	0.0182936	6.166e-16	0.0320157	5.777e-06	674	FALSE	1
	cg18693421-chr19:33109674:SNP	cg18693421	TSS200	NM_001105570	NUDT19	Island	chr19	33182722	chr19:33109674:SNP	rs36107586	73048	0.161009	0.0087067	2.37e-76	26569	G	A	0.4374	0.0255	TRUE	34	-----+------------?--------+-?------	80	164.882	1.864e-19	0.0104417	0.16496	0.0203019	4.461e-16	0.0435024	0.0002146	674	FALSE	1
	cg18693421-chr19:33311992:SNP	cg18693421	TSS200	NM_001105570	NUDT19	Island	chr19	33182722	chr19:33311992:SNP	rs10408300	129270	0.493556	0.0307034	3.825e-58	22258	T	C	0.0241	0.0067	TRUE	28	+++?++?+++?++++++++++++++???+?++++?+	60.7	68.6423	1.748e-05	0.0414252	0.50997	0.0514553	3.731e-23	0.0780576	2.566e-10	674	FALSE	1
	cg18693421-chr19:33223050:SNP	cg18693421	TSS200	NM_001105570	NUDT19	Island	chr19	33182722	chr19:33223050:SNP	rs35417602	40328	-0.175676	0.0095188	4.692e-76	26515	T	C	0.294	0.0143	TRUE	34	--------------+---------?-+--?----+-	74.4	129.057	2.681e-13	0.009089	-0.189843	0.0197112	5.903e-22	0.0372262	2.368e-06	674	FALSE	1
	cg18693421-chr19:33538414:SNP	cg18693421	TSS200	NM_001105570	NUDT19	Island	chr19	33182722	chr19:33538414:SNP	rs7246814	355692	0.109342	0.0091222	4.189e-33	27029	A	C	0.3348	0.0301	TRUE	35	+++++-+++++++++-++++++++++-++?-++++-	52.4	71.5016	0.0001771	0.0032544	0.109094	0.0139081	4.367e-15	0.0191839	1.2e-08	674	FALSE	1
	cg18693421-chr19:33107216:SNP	cg18693421	TSS200	NM_001105570	NUDT19	Island	chr19	33182722	chr19:33107216:SNP	rs389283	75506	0.24419	0.0097039	9.86e-140	25316	G	T	0.2938	0.0202	TRUE	32	-----+-?----------?-----?-++-?------	87.1	240.481	2.96e-34	0.0206844	0.251314	0.0280575	3.334e-19	0.0752772	0.001179	674	FALSE	1
	cg18693421-chr19:33307071:SNP	cg18693421	TSS200	NM_001105570	NUDT19	Island	chr19	33182722	chr19:33307071:SNP	rs8108383	124349	-0.272216	0.0084237	4.24e-229	27013	T	C	0.4823	0.0194	TRUE	35	-----------------------------?------	88	284.231	2.838e-41	0.0185043	-0.275085	0.0251287	6.863e-28	0.07042	0.0001108	674	FALSE	1
	cg18693421-chr19:33337310:SNP	cg18693421	TSS200	NM_001105570	NUDT19	Island	chr19	33182722	chr19:33337310:SNP	rs11665691	154588	-0.279889	0.0092158	1.34e-202	22597	A	G	0.4921	0.0222	TRUE	29	-----+-?-?-----------?--?-?--?-?----	87.4	221.999	4.385e-32	0.0173447	-0.282851	0.0269298	8.345e-26	0.0730676	0.0001279	674	FALSE	1
	cg18693421-chr19:33561804:SNP	cg18693421	TSS200	NM_001105570	NUDT19	Island	chr19	33182722	chr19:33561804:SNP	rs28803235	379082	0.153169	0.0101038	6.544e-52	25742	A	G	0.2515	0.0203	TRUE	33	+++++++?++-+++++++++++++?++++?-+++-+	60.9	81.8328	3.033e-06	0.0053211	0.154751	0.0170237	9.874e-20	0.0258381	3.066e-09	674	FALSE	1
	cg18693421-chr19:33126329:SNP	cg18693421	TSS200	NM_001105570	NUDT19	Island	chr19	33182722	chr19:33126329:SNP	rs35256798	56393	0.500383	0.0250995	1.982e-88	26102	T	C	0.0315	0.0052	TRUE	33	+++++-+++++++++-++?+++++++-+??++++++	76.5	136.078	8.547e-15	0.0684893	0.522439	0.0542244	5.703e-22	0.106734	2.757e-06	674	FALSE	1
	cg18693421-chr19:33502068:SNP	cg18693421	TSS200	NM_001105570	NUDT19	Island	chr19	33182722	chr19:33502068:SNP	rs10401330	319346	0.273555	0.0119556	7.19e-116	20058	C	T	0.2247	0.0441	TRUE	26	-----???-?-----------?--?-??-?---?+-	80.5	128.476	6.903e-16	0.0157073	0.285636	0.0284972	1.204e-23	0.0614405	8.493e-06	674	FALSE	1
	cg18693421-chr19:33349930:SNP	cg18693421	TSS200	NM_001105570	NUDT19	Island	chr19	33182722	chr19:33349930:SNP	rs2868193	167208	-0.159525	0.0113427	6.315e-45	25228	T	C	0.1881	0.0144	TRUE	32	--------------+------+--?-??-?----+-	63.4	84.696	7.038e-07	0.0072415	-0.166222	0.0198046	4.734e-17	0.0309898	2.638e-07	674	FALSE	1
	cg18693421-chr19:33164697:SNP	cg18693421	TSS200	NM_001105570	NUDT19	Island	chr19	33182722	chr19:33164697:SNP	rs259285	18025	0.223086	0.0091057	1.49e-132	26086	T	C	0.3551	0.0241	TRUE	33	+++++-++++++++++++?+++++?+--+?++++++	85.9	226.762	3.325e-31	0.0168893	0.228006	0.0251535	1.251e-19	0.0645255	0.0005456	674	FALSE	1
	cg18693421-chr19:33499549:SNP	cg18693421	TSS200	NM_001105570	NUDT19	Island	chr19	33182722	chr19:33499549:SNP	rs71351708	316827	-0.112797	0.0111513	4.736e-24	19446	A	G	0.2845	0.0147	TRUE	26	------??-?----+-+---?+-??-??-??-----	63.8	69.0228	5.369e-06	0.0058203	-0.120207	0.0196944	1.037e-09	0.0307878	0.0002486	674	FALSE	1
	cg18693421-chr19:33236999:SNP	cg18693421	TSS200	NM_001105570	NUDT19	Island	chr19	33182722	chr19:33236999:SNP	rs71351192	54277	0.746724	0.013113	0	16539	C	G	0.1799	0.0261	TRUE	21	?++??++???++?++?++++??++++?+??+??+++	97.2	715.042	1.451e-138	0.128212	0.726696	0.0802441	1.352e-19	0.468819	0.1112	674	FALSE	1
	cg18693421-chr19:33211579:SNP	cg18693421	TSS200	NM_001105570	NUDT19	Island	chr19	33182722	chr19:33211579:SNP	rs112272944	28857	0.242317	0.0169129	1.476e-46	6892	C	G	0.5101	0.0258	TRUE	10	+??++???+???+??+????++??????+???+???	61	23.0998	0.005976	0.0046496	0.229344	0.028274	5.001e-16	0.0434094	2.376e-08	674	FALSE	1
	cg18693421-chr19:33161103:SNP	cg18693421	TSS200	NM_001105570	NUDT19	Island	chr19	33182722	chr19:33161103:SNP	rs259277	21619	0.255154	0.0103359	1.51e-134	26519	T	C	0.2247	0.0181	TRUE	34	++++++++++++++++++?+++++++--+?++++++	82	183.526	8.576e-23	0.0168121	0.266098	0.025413	1.175e-25	0.0574822	9.045e-06	674	FALSE	1
	cg18693421-chr19:33204852:SNP	cg18693421	TSS200	NM_001105570	NUDT19	Island	chr19	33182722	chr19:33204852:SNP	rs78459651	22130	0.525223	0.0325637	1.593e-58	20053	A	G	0.0243	0.0062	TRUE	25	+++?+??+++?++++++++++++++?????+++??+	64.4	67.3975	5.381e-06	0.0490047	0.556045	0.0575509	4.382e-22	0.0914463	9.273e-09	674	FALSE	1
	cg18693421-chr19:33679116:SNP	cg18693421	TSS200	NM_001105570	NUDT19	Island	chr19	33182722	chr19:33679116:SNP	rs62126569	496394	0.0981628	0.0110003	4.513e-19	23651	G	T	0.2286	0.0189	TRUE	30	------??-+++-----------??--+-?-?----	38	46.7831	0.01958	0.0022631	0.0963912	0.0147265	5.932e-11	0.0177459	3.174e-08	674	FALSE	1
	cg18693421-chr19:33281127:SNP	cg18693421	TSS200	NM_001105570	NUDT19	Island	chr19	33182722	chr19:33281127:SNP	rs2278279	98405	-0.273439	0.0084225	3.29e-231	27007	C	T	0.4829	0.0197	TRUE	35	+++++++++++++++++++++++++++++?++++++	88.1	284.664	2.342e-41	0.0185302	-0.276383	0.0251412	4.12e-28	0.0705169	0.0001055	674	FALSE	1
	cg18693421-chr19:33140457:SNP	cg18693421	TSS200	NM_001105570	NUDT19	Island	chr19	33182722	chr19:33140457:SNP	rs117928561	42265	0.527766	0.0526748	1.253e-23	7093	A	C	0.0272	0.0051	TRUE	10	+???+??????+?+???+???????+??+??++??-	49.2	17.7326	0.03841	0.0285425	0.531758	0.0787456	1.45e-11	0.103785	3.672e-07	674	FALSE	1
	cg18693421-chr19:33425761:SNP	cg18693421	TSS200	NM_001105570	NUDT19	Island	chr19	33182722	chr19:33425761:SNP	rs11667129	243039	-0.156996	0.01036	7.125e-52	27023	A	G	0.2227	0.0259	TRUE	35	----+---+------+-------------?------	61.3	87.9219	1.161e-06	0.0060505	-0.159623	0.0176631	1.609e-19	0.0267904	4.624e-09	674	FALSE	1
	cg18693421-chr19:33404631:SNP	cg18693421	TSS200	NM_001105570	NUDT19	Island	chr19	33182722	chr19:33404631:SNP	rs76814253	221909	0.164986	0.0199684	1.429e-16	27031	A	G	0.0524	0.0142	TRUE	35	++++--+++++++++-+++++++++++++?+++-++	31	49.2797	0.04369	0.0063588	0.168208	0.0251565	2.286e-11	0.0289423	1.195e-08	674	FALSE	1
	cg18693421-chr19:33566924:SNP	cg18693421	TSS200	NM_001105570	NUDT19	Island	chr19	33182722	chr19:33566924:SNP	rs7257431	384202	0.10484	0.0092114	5.166e-30	26501	G	A	0.3339	0.0275	TRUE	34	----------+------------+?----?+---++	49.1	64.7875	0.0007798	0.002817	0.103929	0.0135891	2.042e-14	0.0180843	6.739e-09	674	FALSE	1
	cg18693421-chr19:33145106:SNP	cg18693421	TSS200	NM_001105570	NUDT19	Island	chr19	33182722	chr19:33145106:SNP	rs259245	37616	0.234141	0.0093119	1.63e-139	25812	A	G	0.3336	0.0234	TRUE	33	+++++-+?++++++++-+?+++++++--+?++++++	86.5	237.338	3.306e-33	0.018635	0.240994	0.0262987	5.014e-20	0.0690644	0.0006985	674	FALSE	1
	cg18693421-chr19:33406091:SNP	cg18693421	TSS200	NM_001105570	NUDT19	Island	chr19	33182722	chr19:33406091:SNP	rs3764632	223369	-0.138698	0.0110481	3.78e-36	26528	A	G	0.191	0.0131	TRUE	34	--------------+------+--?-+--?----+-	66.2	97.5905	2.652e-08	0.0082346	-0.140536	0.0199732	1.975e-12	0.0326725	2.185e-05	674	FALSE	1
	cg18693421-chr19:33446754:SNP	cg18693421	TSS200	NM_001105570	NUDT19	Island	chr19	33182722	chr19:33446754:SNP	rs4805833	264032	-0.144792	0.0092016	8.638e-56	26423	G	A	0.337	0.0178	TRUE	34	+++++-+++++++++++++++-++++?++?++++++	68.7	105.291	1.775e-09	0.0063919	-0.146766	0.0172559	1.811e-17	0.0293592	8.149e-07	674	FALSE	1
	cg18693421-chr19:33081333:SNP	cg18693421	TSS200	NM_001105570	NUDT19	Island	chr19	33182722	chr19:33081333:SNP	rs75372982	101389	0.217754	0.0124961	5.264e-68	15187	G	A	0.2993	0.0196	TRUE	19	?--??+????--?--?+---??--?-?+??-??---	85.5	123.74	8.233e-18	0.0180065	0.221905	0.0347988	1.808e-10	0.0859038	0.01125	674	FALSE	1
	cg18693421-chr19:33186209:SNP	cg18693421	TSS200	NM_001105570	NUDT19	Island	chr19	33182722	chr19:33186209:SNP	rs7257113	3487	-0.280987	0.0087246	1.45e-227	25129	T	C	0.4847	0.0191	TRUE	32	-------?----------------?-?--?------	89.4	293.27	1.769e-44	0.0208929	-0.288163	0.0277064	2.464e-25	0.082538	0.0006632	674	FALSE	1
	cg18693421-chr19:33593155:SNP	cg18693421	TSS200	NM_001105570	NUDT19	Island	chr19	33182722	chr19:33593155:SNP	rs62125280	410433	0.153653	0.0100048	3.136e-53	26291	C	T	0.2512	0.0198	TRUE	34	----------+------------------?+?--+-	60.1	82.6658	3.819e-06	0.0051933	0.156522	0.0166771	6.266e-21	0.0250623	8.742e-10	674	FALSE	1
	cg18693421-chr19:33607488:SNP	cg18693421	TSS200	NM_001105570	NUDT19	Island	chr19	33182722	chr19:33607488:SNP	rs2404494	424766	0.149451	0.0100709	8.093e-50	26200	T	G	0.2475	0.0162	TRUE	34	+++++++?++-++++++++++++++++++?-+++-+	58.5	79.5978	1.006e-05	0.0049377	0.152395	0.016475	2.243e-20	0.0242916	7.633e-10	674	FALSE	1
	cg18693421-chr19:33598526:SNP	cg18693421	TSS200	NM_001105570	NUDT19	Island	chr19	33182722	chr19:33598526:SNP	rs6510346	415804	0.156374	0.009862	1.273e-56	27018	A	T	0.2519	0.0199	TRUE	35	++++++++++-++++++++++++++++++?-+++-+	59.9	84.6914	3.274e-06	0.0051423	0.15966	0.0163697	1.784e-22	0.0245655	1.945e-10	674	FALSE	1
	cg18693421-chr19:33373211:SNP	cg18693421	TSS200	NM_001105570	NUDT19	Island	chr19	33182722	chr19:33373211:SNP	rs10405315	190489	-0.149474	0.0110334	8.205e-42	27023	C	G	0.1864	0.0129	TRUE	35	--------------+------+----+--?----+-	68.1	106.627	2.02e-09	0.0092251	-0.153031	0.0205181	8.762e-14	0.0346019	1.561e-05	674	FALSE	1
	cg18693421-chr19:33221767:SNP	cg18693421	TSS200	NM_001105570	NUDT19	Island	chr19	33182722	chr19:33221767:SNP	rs12327732	39045	0.682247	0.0106176	0	26144	T	C	0.1774	0.0226	TRUE	34	++++++?++++++++++++++++++++++?++++++	96	826.53	2.367e-152	0.0932823	0.66214	0.0541133	1.992e-34	0.265932	0.0103	674	FALSE	1
	cg18693421-chr19:33058397:SNP	cg18693421	TSS200	NM_001105570	NUDT19	Island	chr19	33182722	chr19:33058397:SNP	rs35163628	124325	0.466991	0.0264336	7.585e-70	24662	A	C	0.0306	0.0059	TRUE	30	+++++-+++++++++-++++++++?+????++++?+	72.7	106.06	1.026e-10	0.056454	0.493009	0.0527356	8.873e-21	0.0966738	1.361e-06	674	FALSE	1
	cg18693421-chr19:33375341:SNP	cg18693421	TSS200	NM_001105570	NUDT19	Island	chr19	33182722	chr19:33375341:SNP	rs11672662	192619	-0.167234	0.0103276	5.65e-59	27024	T	C	0.2234	0.0256	TRUE	35	----+---+------+-------------?------	63.7	93.6774	1.746e-07	0.0066541	-0.171141	0.0181675	4.505e-21	0.0284546	4.172e-09	674	FALSE	1
	cg18693421-chr19:33557165:SNP	cg18693421	TSS200	NM_001105570	NUDT19	Island	chr19	33182722	chr19:33557165:SNP	rs8105200	374443	0.105801	0.0096386	4.946e-28	24279	C	G	0.3309	0.0244	TRUE	32	+++++++?+?-+++++++++++++?++++?-+++-+	47.3	58.8297	0.001849	0.0027108	0.103754	0.0140063	1.285e-13	0.0182916	7.289e-09	674	FALSE	1
	cg18693421-chr19:33233424:SNP	cg18693421	TSS200	NM_001105570	NUDT19	Island	chr19	33182722	chr19:33233424:SNP	rs7260313	50702	-0.275777	0.0084126	1.08e-235	27027	A	G	0.4853	0.0192	TRUE	35	-----+-----------------------?------	88.3	290.465	1.775e-42	0.0189126	-0.281156	0.0253574	1.439e-28	0.0718694	0.0001244	674	FALSE	1
	cg18693421-chr19:33371248:INDEL	cg18693421	TSS200	NM_001105570	NUDT19	Island	chr19	33182722	chr19:33371248:INDEL	chr19.33371248	188526	0.162823	0.0217292	6.717e-14	23558	D	I	0.0506	0.0134	TRUE	31	++++--+?+?+++++-++++++++?++++?+?+-++	39	49.1521	0.01517	0.0095133	0.169776	0.0294124	7.821e-09	0.0356013	4.796e-06	674	FALSE	1
	cg18693421-chr19:33055507:SNP	cg18693421	TSS200	NM_001105570	NUDT19	Island	chr19	33182722	chr19:33055507:SNP	rs12982146	127215	0.454868	0.0262981	4.987e-67	24672	T	C	0.031	0.0062	TRUE	30	+++++-+++++++++-++++++++?+????++++?+	73.9	111.25	1.438e-11	0.0596409	0.483151	0.0536678	2.204e-19	0.100884	6.519e-06	674	FALSE	1
	cg18693421-chr19:33128523:SNP	cg18693421	TSS200	NM_001105570	NUDT19	Island	chr19	33182722	chr19:33128523:SNP	rs1549159	54199	0.135832	0.0092061	2.877e-49	26590	C	T	0.3395	0.0249	TRUE	34	-----+------------?-+------+-?------	73.6	125.06	1.226e-12	0.0081608	0.138403	0.0188325	1.995e-13	0.0348885	9.888e-05	674	FALSE	1
	cg18693421-chr19:33218011:SNP	cg18693421	TSS200	NM_001105570	NUDT19	Island	chr19	33182722	chr19:33218011:SNP	rs7351070	35289	-0.273131	0.0085015	1.83e-226	26516	T	C	0.5107	0.0173	TRUE	34	------------------------?----?------	88.7	292.235	2.679e-43	0.0195513	-0.279236	0.0261005	1.034e-26	0.0752862	0.0002857	674	FALSE	1
	cg18693421-chr19:33403743:SNP	cg18693421	TSS200	NM_001105570	NUDT19	Island	chr19	33182722	chr19:33403743:SNP	rs4805821	221021	-0.154809	0.0108931	7.753e-46	26532	G	T	0.2001	0.0206	TRUE	34	+++++-+++++++++--+++++++?++-+?++++++	70.5	111.775	1.713e-10	0.0097632	-0.157106	0.0210238	7.853e-14	0.0368963	2.719e-05	674	FALSE	1
	cg18693421-chr19:33398956:INDEL	cg18693421	TSS200	NM_001105570	NUDT19	Island	chr19	33182722	chr19:33398956:INDEL	chr19.33398956	216234	-0.156951	0.0111121	2.688e-45	23558	D	I	0.2216	0.0248	TRUE	31	----+--?+?-----+--------?----?-?----	62.8	80.5389	1.652e-06	0.0065714	-0.157695	0.0193744	3.975e-16	0.0298318	1.431e-07	674	FALSE	1
	cg18693421-chr19:33140075:SNP	cg18693421	TSS200	NM_001105570	NUDT19	Island	chr19	33182722	chr19:33140075:SNP	rs452811	42647	0.222845	0.0090259	1.38e-134	26584	C	T	0.3539	0.0226	TRUE	34	-----+------------?-------++-?------	85.5	227.244	7.279e-31	0.0165282	0.229194	0.0245684	1.071e-20	0.0621538	0.0003366	674	FALSE	1
	cg18693421-chr19:33031214:SNP	cg18693421	TSS200	NM_001105570	NUDT19	Island	chr19	33182722	chr19:33031214:SNP	rs11667403	151508	0.44433	0.0264374	2.173e-63	24572	T	C	0.0309	0.0059	TRUE	31	+++++-?+++++++---+++++++?+?+??++++++	72.4	108.748	7.355e-11	0.0575931	0.461089	0.0527668	2.368e-18	0.0958336	3.544e-06	674	FALSE	1
	cg18693421-chr19:33394661:SNP	cg18693421	TSS200	NM_001105570	NUDT19	Island	chr19	33182722	chr19:33394661:SNP	rs10403144	211939	-0.159515	0.0103565	1.577e-53	27032	A	G	0.2222	0.0247	TRUE	35	----+---+------+-------------?------	63.1	92.1175	2.936e-07	0.0065159	-0.161323	0.0180616	4.189e-19	0.0280593	1.309e-08	674	FALSE	1
	cg18693421-chr19:33142895:SNP	cg18693421	TSS200	NM_001105570	NUDT19	Island	chr19	33182722	chr19:33142895:SNP	rs12979236	39827	0.514183	0.0251641	8.47e-93	26104	C	G	0.0313	0.0051	TRUE	33	+++++-+++++++++-++?+++++++-+??++++++	77.2	140.307	1.619e-15	0.0716486	0.536937	0.0551883	2.264e-22	0.110335	3.159e-06	674	FALSE	1
	cg18693421-chr19:33138067:SNP	cg18693421	TSS200	NM_001105570	NUDT19	Island	chr19	33182722	chr19:33138067:SNP	rs259219	44655	0.202708	0.0098458	3.49e-94	26586	T	C	0.2632	0.0219	TRUE	34	+++++-++++++++++++?+++++++--+?++++++	81	173.756	4.914e-21	0.0142673	0.208229	0.0235908	1.078e-18	0.0518412	9.223e-05	674	FALSE	1
	cg18693421-chr19:33101564:SNP	cg18693421	TSS200	NM_001105570	NUDT19	Island	chr19	33182722	chr19:33101564:SNP	rs34637492	81158	0.16839	0.0091035	2.175e-76	24326	G	A	0.4458	0.0274	TRUE	32	-----+-?-?--------?--------+-?------	78.7	145.313	1.01e-16	0.0099331	0.170932	0.0206281	1.168e-16	0.0426732	7.945e-05	674	FALSE	1
	cg18693421-chr19:33131112:SNP	cg18693421	TSS200	NM_001105570	NUDT19	Island	chr19	33182722	chr19:33131112:SNP	rs3760943	51610	0.168584	0.0088552	8.265e-81	25853	G	A	0.4338	0.0279	TRUE	33	-----+------------?-------++-?-?----	81	168.249	2.026e-20	0.0111796	0.170844	0.021193	7.547e-16	0.0465584	0.0002936	674	FALSE	1
	cg18693421-chr19:33182751:SNP	cg18693421	TSS200	NM_001105570	NUDT19	Island	chr19	33182722	chr19:33182751:SNP	rs10413282	29	0.714207	0.0100511	0	25360	G	A	0.2012	0.0195	TRUE	33	------??---------------------?------	96.7	973.303	7.165e-184	0.0992716	0.692989	0.0563036	8.196e-35	0.305711	0.01948	674	FALSE	1
	cg18693421-chr19:33108982:SNP	cg18693421	TSS200	NM_001105570	NUDT19	Island	chr19	33182722	chr19:33108982:SNP	rs60968670	73740	0.154906	0.0087222	1.446e-70	26595	T	C	0.4347	0.0255	TRUE	34	+++++-++++++++++++?++++++++-+?++++++	78.2	151.564	4.018e-17	0.009422	0.157796	0.0195364	6.637e-16	0.0400599	0.0001102	674	FALSE	1
	cg18693421-chr19:33580526:INDEL	cg18693421	TSS200	NM_001105570	NUDT19	Island	chr19	33182722	chr19:33580526:INDEL	chr19.33580526	397804	0.143973	0.0129212	7.806e-29	16046	I	D	0.2461	0.0143	TRUE	20	?--??--???+-?--?----??--?-?-??+??-+-	68	59.4149	4.787e-06	0.0073198	0.143055	0.0245221	5.421e-09	0.0404059	0.0003664	674	FALSE	1
	cg18693421-chr19:33385808:SNP	cg18693421	TSS200	NM_001105570	NUDT19	Island	chr19	33182722	chr19:33385808:SNP	rs11084681	203086	-0.181789	0.0090032	1.16e-90	26504	C	T	0.3651	0.0273	TRUE	34	++++-++++++++++-++++++++?++++?++++++	75.1	132.516	7.109e-14	0.0084297	-0.189448	0.0189212	1.343e-23	0.0361534	4.949e-07	674	FALSE	1
	cg18693421-chr19:33315118:SNP	cg18693421	TSS200	NM_001105570	NUDT19	Island	chr19	33182722	chr19:33315118:SNP	rs4805812	132396	-0.265627	0.0084381	1.67e-217	27027	T	C	0.4753	0.02	TRUE	35	-----------------------------?------	87.5	271.468	8.089e-39	0.0176214	-0.268104	0.0246265	1.333e-27	0.0673731	8.06e-05	674	FALSE	1
	cg18693421-chr19:33342403:SNP	cg18693421	TSS200	NM_001105570	NUDT19	Island	chr19	33182722	chr19:33342403:SNP	rs200399858	159681	0.357938	0.0118407	9.71e-201	14515	T	C	0.3554	0.0274	TRUE	18	?++??+????++?++?++++??++?+????+??+++	93.3	254.27	2.798e-44	0.036375	0.383122	0.0477486	1.026e-15	0.177102	0.04327	674	FALSE	1
	cg18693421-chr19:33412766:SNP	cg18693421	TSS200	NM_001105570	NUDT19	Island	chr19	33182722	chr19:33412766:SNP	rs16967578	230044	-0.137516	0.0110988	2.953e-35	26518	A	G	0.1881	0.013	TRUE	34	----?---------+------+----+--?----+-	66.9	99.7338	1.26e-08	0.0085869	-0.139561	0.0202837	5.965e-12	0.0335432	4.137e-05	674	FALSE	1
	cg18693421-chr19:33449384:INDEL	cg18693421	TSS200	NM_001105570	NUDT19	Island	chr19	33182722	chr19:33449384:INDEL	chr19.33449384	266662	-0.169611	0.0097628	1.317e-67	20956	D	I	0.4617	0.0321	TRUE	27	-------?-?--------------?-????-??-+-	72.8	95.4718	7.183e-10	0.0070116	-0.175899	0.0198019	6.512e-19	0.0358489	2.231e-06	674	FALSE	1
	cg18693421-chr19:33363145:SNP	cg18693421	TSS200	NM_001105570	NUDT19	Island	chr19	33182722	chr19:33363145:SNP	rs73041736	180423	0.163533	0.0198997	2.072e-16	27027	G	T	0.0527	0.0144	TRUE	35	----++---------+-------------?---+--	38.6	55.37	0.01173	0.0088339	0.168846	0.0267163	2.616e-10	0.0324073	4.507e-07	674	FALSE	1
	cg18693421-chr19:33086091:SNP	cg18693421	TSS200	NM_001105570	NUDT19	Island	chr19	33182722	chr19:33086091:SNP	rs752719	96631	0.245658	0.0095476	5.41e-146	27032	G	A	0.2754	0.0165	TRUE	35	-----+----------+----------+-?------	84.7	222.751	1.333e-29	0.0179548	0.248824	0.0253901	1.126e-22	0.0625509	8.589e-05	674	FALSE	1
	cg18693421-chr19:33035229:SNP	cg18693421	TSS200	NM_001105570	NUDT19	Island	chr19	33182722	chr19:33035229:SNP	rs79327792	147493	0.176272	0.0110333	1.867e-57	21591	A	C	0.2587	0.0216	TRUE	29	+++++-+?+?++++++-+++++++?++-????++-+	67.7	86.644	6.573e-08	0.0075454	0.176895	0.0205938	8.718e-18	0.0341417	2.431e-07	674	FALSE	1
	cg18693421-chr19:33086262:SNP	cg18693421	TSS200	NM_001105570	NUDT19	Island	chr19	33182722	chr19:33086262:SNP	rs752718	96460	0.24582	0.0095479	3.56e-146	27030	T	C	0.2756	0.0169	TRUE	35	+++++-++++++++++-++++++++++-+?++++++	84.7	222.481	1.497e-29	0.0179303	0.248922	0.0253763	1.028e-22	0.0624768	8.334e-05	674	FALSE	1
	cg18693421-chr19:33292568:SNP	cg18693421	TSS200	NM_001105570	NUDT19	Island	chr19	33182722	chr19:33292568:SNP	rs12976876	109846	-0.273832	0.0084192	4.78e-232	27026	A	T	0.483	0.0195	TRUE	35	-----------------------------?------	88.1	285.131	1.903e-41	0.0185503	-0.27699	0.0251518	3.318e-28	0.0706055	0.0001052	674	FALSE	1
	cg18693421-chr19:33061120:SNP	cg18693421	TSS200	NM_001105570	NUDT19	Island	chr19	33182722	chr19:33061120:SNP	rs10401677	121602	0.161698	0.0099953	7.267e-59	25713	A	C	0.2663	0.0217	TRUE	33	+++++-+?++++++++-+++++++?++-+?++++++	66.4	95.1285	3.505e-08	0.0066071	0.162682	0.0182334	4.571e-19	0.0297135	5.271e-08	674	FALSE	1
	cg18693421-chr19:33368561:SNP	cg18693421	TSS200	NM_001105570	NUDT19	Island	chr19	33182722	chr19:33368561:SNP	rs73041755	185839	-0.167142	0.010327	6.445e-59	27026	T	C	0.2234	0.0256	TRUE	35	----+---+------+-------------?------	63.6	93.4045	1.913e-07	0.006623	-0.171064	0.0181397	4.087e-21	0.0283703	3.828e-09	674	FALSE	1
	cg18693421-chr19:33036957:SNP	cg18693421	TSS200	NM_001105570	NUDT19	Island	chr19	33182722	chr19:33036957:SNP	rs7248653	145765	0.170482	0.0099584	1.064e-65	26237	T	C	0.2621	0.0205	TRUE	34	+++++-+?++++++++-++++++++++-+?++++-+	64.6	93.2986	1.152e-07	0.0062561	0.173455	0.0177115	1.203e-22	0.0281546	1.403e-09	674	FALSE	1
	cg18693421-chr19:33070855:SNP	cg18693421	TSS200	NM_001105570	NUDT19	Island	chr19	33182722	chr19:33070855:SNP	rs34847696	111867	0.137463	0.0090065	1.357e-52	25038	T	G	0.4366	0.023	TRUE	32	+++++-?+++++++++-+++++++?+?-+?++++++	69.9	102.907	1.214e-09	0.0061138	0.140461	0.0173123	4.924e-16	0.029898	4.271e-06	674	FALSE	1
	cg18693421-chr19:33099854:SNP	cg18693421	TSS200	NM_001105570	NUDT19	Island	chr19	33182722	chr19:33099854:SNP	rs11670818	82868	0.198922	0.0103883	9.929e-82	23845	T	C	0.2629	0.0219	TRUE	31	+++++-+?+?++++++++?+++++?+--+?++++++	79.5	146.542	2.741e-17	0.013233	0.201884	0.024097	5.385e-17	0.0507442	8.851e-05	674	FALSE	1
	cg18693421-chr19:33426537:SNP	cg18693421	TSS200	NM_001105570	NUDT19	Island	chr19	33182722	chr19:33426537:SNP	rs73051177	243815	-0.157451	0.0103655	4.124e-52	27030	T	C	0.2225	0.0259	TRUE	35	----+---+------+-------------?------	61.3	87.8944	1.172e-06	0.0060539	-0.16	0.0176706	1.371e-19	0.0267962	4.206e-09	674	FALSE	1
	cg18693421-chr19:33233065:INDEL	cg18693421	TSS200	NM_001105570	NUDT19	Island	chr19	33182722	chr19:33233065:INDEL	chr19.33233065	50343	0.521623	0.0132429	0	12775	I	D	0.2676	0.0308	TRUE	15	?--??-????--?--??---??-??-????-???--	96	353.678	6.964e-67	0.0659017	0.553698	0.0684789	6.182e-16	0.334553	0.119	674	FALSE	1
	cg18693421-chr19:33592794:SNP	cg18693421	TSS200	NM_001105570	NUDT19	Island	chr19	33182722	chr19:33592794:SNP	rs9304845	410072	0.155463	0.0098602	5.271e-56	27025	G	A	0.2518	0.0201	TRUE	35	----------+------------------?+---+-	59.7	84.3372	3.663e-06	0.0051045	0.158691	0.0163328	2.574e-22	0.0244583	2.067e-10	674	FALSE	1
	cg18693421-chr19:33484776:SNP	cg18693421	TSS200	NM_001105570	NUDT19	Island	chr19	33182722	chr19:33484776:SNP	rs28370302	302054	0.362064	0.0153592	7.28e-123	16299	T	G	0.1538	0.0412	TRUE	23	+++++???+?++++++?++?+??+?+??+?+++?-+	84.1	138.659	6.405e-19	0.0292872	0.371212	0.0399078	1.382e-20	0.0968043	0.0001839	674	FALSE	1
	cg18693421-chr19:33287815:SNP	cg18693421	TSS200	NM_001105570	NUDT19	Island	chr19	33182722	chr19:33287815:SNP	rs10424621	105093	-0.283567	0.0083968	5.31e-250	27021	G	A	0.5048	0.0171	TRUE	35	+++++++++++++++++++++++++++++?++++++	88	283.866	3.339e-41	0.0183604	-0.288374	0.025036	1.066e-30	0.0701051	5.235e-05	674	FALSE	1
	cg18693421-chr19:33485614:SNP	cg18693421	TSS200	NM_001105570	NUDT19	Island	chr19	33182722	chr19:33485614:SNP	rs6510317	302892	-0.0982611	0.0107015	4.232e-20	17621	T	C	0.4759	0.0303	TRUE	22	---?-+??-?-----+--????-??-??-?+--?+-	50.2	42.1491	0.00403	0.0026077	-0.0976539	0.016271	1.953e-09	0.021479	4.768e-06	674	FALSE	1
	cg18693421-chr19:33144622:INDEL	cg18693421	TSS200	NM_001105570	NUDT19	Island	chr19	33182722	chr19:33144622:INDEL	chr19.33144622	38100	0.490885	0.0324898	1.414e-51	15960	I	D	0.0308	0.0041	TRUE	20	?--??+-???--?--?--?-?---?-?-??-??---	77.2	83.2792	5.028e-10	0.0735001	0.527516	0.0727883	4.253e-13	0.142406	0.0005667	674	FALSE	1
	cg18693421-chr19:33403942:SNP	cg18693421	TSS200	NM_001105570	NUDT19	Island	chr19	33182722	chr19:33403942:SNP	rs58116793	221220	-0.155026	0.0105889	1.552e-48	26205	A	G	0.2188	0.025	TRUE	34	----+--?+------+-------------?------	63.5	90.3511	3.104e-07	0.0067352	-0.156477	0.018601	4.021e-17	0.0289916	8.929e-08	674	FALSE	1
	cg18693421-chr19:33199033:SNP	cg18693421	TSS200	NM_001105570	NUDT19	Island	chr19	33182722	chr19:33199033:SNP	rs35086633	16311	-0.180772	0.0095369	4.008e-80	26407	T	C	0.2952	0.0148	TRUE	34	--------------+-----------?--?----+-	72.7	120.684	6.368e-12	0.0083292	-0.196144	0.0191213	1.091e-24	0.0348771	2.182e-07	674	FALSE	1
	cg18693421-chr19:33569747:SNP	cg18693421	TSS200	NM_001105570	NUDT19	Island	chr19	33182722	chr19:33569747:SNP	rs12460389	387025	0.163172	0.0117862	1.376e-43	26516	A	T	0.162	0.0187	TRUE	34	++++++++++++++++++++++++?+-++?-+++-+	51	67.3079	0.0003884	0.0049777	0.162015	0.0177315	6.414e-20	0.0240395	1.139e-11	674	FALSE	1
	cg18693421-chr19:33430816:SNP	cg18693421	TSS200	NM_001105570	NUDT19	Island	chr19	33182722	chr19:33430816:SNP	rs12461782	248094	-0.156246	0.0086702	1.333e-72	26537	T	G	0.4729	0.0306	TRUE	34	------------------------?----?----+-	73.6	125.204	1.161e-12	0.007235	-0.163093	0.0176844	2.904e-20	0.0328954	2.036e-06	674	FALSE	1
	cg18693421-chr19:33317307:SNP	cg18693421	TSS200	NM_001105570	NUDT19	Island	chr19	33182722	chr19:33317307:SNP	rs3746022	134585	-0.26875	0.0085028	2.93e-219	26525	T	C	0.4831	0.0195	TRUE	34	------------------------?----?------	88.4	284.419	8.792e-42	0.0189673	-0.271514	0.0257624	5.699e-26	0.0732835	0.0002452	674	FALSE	1
	cg18693421-chr19:33687024:SNP	cg18693421	TSS200	NM_001105570	NUDT19	Island	chr19	33182722	chr19:33687024:SNP	rs2081044	504302	0.121998	0.0117034	1.923e-25	20397	G	A	0.2343	0.022	TRUE	27	------??-?-+-----------??--?-?-?-?--	6.1	27.676	0.3746	0.0002433	0.121573	0.0122579	3.479e-23	0.0124578	1.208e-22	674	FALSE	1
	cg18693421-chr19:33391345:SNP	cg18693421	TSS200	NM_001105570	NUDT19	Island	chr19	33182722	chr19:33391345:SNP	rs7245502	208623	-0.13866	0.0109941	1.809e-36	27023	A	T	0.1884	0.0128	TRUE	35	--------------+------+----+--?----+-	66.6	101.695	1.137e-08	0.0085364	-0.140762	0.019973	1.82e-12	0.0328837	2.479e-05	674	FALSE	1
	cg18693421-chr19:33298286:SNP	cg18693421	TSS200	NM_001105570	NUDT19	Island	chr19	33182722	chr19:33298286:SNP	rs10408313	115564	-0.274591	0.0084279	7.61e-233	26975	G	A	0.4836	0.0192	TRUE	35	+++++++++++++++++++++++++++++?++++++	87.9	280.784	1.311e-40	0.0182674	-0.277233	0.0249941	1.373e-28	0.0696009	7.973e-05	674	FALSE	1
	cg18693421-chr19:33192384:SNP	cg18693421	TSS200	NM_001105570	NUDT19	Island	chr19	33182722	chr19:33192384:SNP	rs10418775	9662	0.525922	0.0323628	2.204e-59	20057	A	G	0.0244	0.0059	TRUE	25	+++?+??+++?++++++++++++++?????+++??+	64.6	67.8912	4.541e-06	0.0489494	0.561282	0.0573633	1.31e-22	0.0915479	9.204e-09	674	FALSE	1
	cg18693421-chr19:33299179:SNP	cg18693421	TSS200	NM_001105570	NUDT19	Island	chr19	33182722	chr19:33299179:SNP	rs2112918	116457	0.386773	0.0086847	0	27013	G	A	0.3441	0.0186	TRUE	35	-----+-----------------------?------	93.5	525.931	1.661e-89	0.0386609	0.389442	0.0349115	6.761e-29	0.134339	0.003988	674	FALSE	1
	cg18693421-chr19:33098870:SNP	cg18693421	TSS200	NM_001105570	NUDT19	Island	chr19	33182722	chr19:33098870:SNP	rs2903755	83852	0.241802	0.0096801	1.03e-137	24337	C	T	0.3189	0.0204	TRUE	32	-----+-?-?--------?--------+-?------	85.4	211.967	7.521e-29	0.0177856	0.244562	0.0263387	1.613e-20	0.0661893	0.000259	674	FALSE	1
	cg18693421-chr19:33160953:SNP	cg18693421	TSS200	NM_001105570	NUDT19	Island	chr19	33182722	chr19:33160953:SNP	rs259276	21769	0.258505	0.010406	3.17e-136	26038	C	G	0.2253	0.0196	TRUE	33	++++++++++++++++++?+++++?+--+?++++++	83.4	192.991	6.546e-25	0.0182467	0.268472	0.0266123	6.225e-24	0.0627584	3.805e-05	674	FALSE	1
	cg18693421-chr19:33437477:SNP	cg18693421	TSS200	NM_001105570	NUDT19	Island	chr19	33182722	chr19:33437477:SNP	rs34918756	254755	0.47732	0.0106992	0	25931	C	G	0.1946	0.0217	TRUE	33	+++++-++++++++++++++++++?+?++?++++++	93.2	471.83	1.114e-79	0.052577	0.464736	0.0421228	2.652e-28	0.157756	0.002481	674	FALSE	1
	cg18693421-chr19:33141711:SNP	cg18693421	TSS200	NM_001105570	NUDT19	Island	chr19	33182722	chr19:33141711:SNP	rs259240	41011	0.159886	0.0092907	2.264e-66	26564	A	G	0.3231	0.0229	TRUE	34	+++++-++++++++++++?+++++++--+?++++++	76.1	138.135	8.055e-15	0.0094854	0.162975	0.0199246	2.848e-16	0.03889	3.936e-05	674	FALSE	1
	cg18693421-chr19:33635097:SNP	cg18693421	TSS200	NM_001105570	NUDT19	Island	chr19	33182722	chr19:33635097:SNP	rs12975019	452375	0.255789	0.0141619	6.371e-73	25869	G	C	0.1074	0.0119	TRUE	33	------------------------?-?--?----+-	65.5	92.6841	8.144e-08	0.0127009	0.264853	0.0252641	1.03e-25	0.0410181	4.489e-10	674	FALSE	1
	cg18693421-chr19:33444067:SNP	cg18693421	TSS200	NM_001105570	NUDT19	Island	chr19	33182722	chr19:33444067:SNP	rs4805830	261345	-0.145074	0.0092008	5.206e-56	26423	A	G	0.3371	0.0179	TRUE	34	-----+---------------+----?--?------	68.7	105.498	1.649e-09	0.006409	-0.147251	0.0172705	1.513e-17	0.0294142	8.135e-07	674	FALSE	1
	cg18693421-chr19:33076973:SNP	cg18693421	TSS200	NM_001105570	NUDT19	Island	chr19	33182722	chr19:33076973:SNP	rs10500262	105749	0.131213	0.008888	2.538e-49	25665	T	A	0.4402	0.0263	TRUE	33	-----+?--------++-------?--+-?------	70.6	108.881	2.601e-10	0.0063551	0.133071	0.0172598	1.26e-14	0.0302418	1.433e-05	674	FALSE	1
	cg18693421-chr19:33368066:SNP	cg18693421	TSS200	NM_001105570	NUDT19	Island	chr19	33182722	chr19:33368066:SNP	rs34035782	185344	0.237304	0.0086689	5.58e-165	27013	T	C	0.4038	0.0347	TRUE	35	++++++++++++++++++++++++++-++?++++-+	86.6	253.215	2.465e-35	0.0171822	0.241265	0.0244689	6.202e-23	0.0645619	0.0002373	674	FALSE	1
	cg18693421-chr19:33250690:SNP	cg18693421	TSS200	NM_001105570	NUDT19	Island	chr19	33182722	chr19:33250690:SNP	rs12610342	67968	0.712662	0.0101064	0	25539	T	C	0.1976	0.0198	TRUE	33	++++++?+++++++++++++++++++?++?++++++	96.3	854.294	7.081e-159	0.087665	0.698021	0.0530999	1.808e-39	0.269806	0.008257	674	FALSE	1
	cg18693421-chr19:33109058:INDEL	cg18693421	TSS200	NM_001105570	NUDT19	Island	chr19	33182722	chr19:33109058:INDEL	chr19.33109058	73664	0.158416	0.0093707	4.101e-64	23123	I	D	0.4359	0.0267	TRUE	30	-----+-?-?--------?-----?--+-?-?----	78.8	136.725	6.469e-16	0.0099558	0.158543	0.0213485	1.116e-13	0.0441795	0.0003361	674	FALSE	1
	cg18693421-chr19:33276506:SNP	cg18693421	TSS200	NM_001105570	NUDT19	Island	chr19	33182722	chr19:33276506:SNP	rs4805010	93784	-0.292526	0.0087508	5.27e-245	24761	C	A	0.5063	0.0167	TRUE	33	+++++++?+?+++++++++++++++++++?++++++	87.5	256.733	6.529e-37	0.0179955	-0.294339	0.0256288	1.575e-30	0.0702066	3.091e-05	674	FALSE	1
	cg18693421-chr19:33504880:SNP	cg18693421	TSS200	NM_001105570	NUDT19	Island	chr19	33182722	chr19:33504880:SNP	rs4458125	322158	0.239497	0.0153275	4.892e-55	10646	C	G	0.276	0.0535	TRUE	17	+???+???+?++++?-+++??????+??+??++?-+	69.3	52.0842	1.062e-05	0.0092768	0.239146	0.0294767	4.937e-16	0.0498949	1.586e-06	674	FALSE	1
	cg18693421-chr19:33149768:SNP	cg18693421	TSS200	NM_001105570	NUDT19	Island	chr19	33182722	chr19:33149768:SNP	rs259251	32954	0.223051	0.0090188	4.88e-135	26590	G	A	0.3558	0.0247	TRUE	34	-----+------------?-------++-?------	85.6	229.339	2.94e-31	0.0166808	0.226542	0.02466	4.054e-20	0.0626779	0.0003727	674	FALSE	1
	cg18693421-chr19:33561976:SNP	cg18693421	TSS200	NM_001105570	NUDT19	Island	chr19	33182722	chr19:33561976:SNP	rs28840147	379254	0.153342	0.0101012	4.749e-52	25739	G	A	0.2518	0.0203	TRUE	33	-------?--+-------------?----?+---+-	60.5	81.1015	3.839e-06	0.0052401	0.154907	0.0169425	6.069e-20	0.0256006	2.101e-09	674	FALSE	1
	cg18693421-chr19:33109904:SNP	cg18693421	TSS200	NM_001105570	NUDT19	Island	chr19	33182722	chr19:33109904:SNP	rs438268	72818	0.188259	0.0099436	6.148e-80	26104	T	C	0.2617	0.021	TRUE	33	+++++-++++++++++++?+++++?+--+?++++++	79.1	153.034	1.005e-17	0.0125336	0.193499	0.0227758	1.965e-17	0.0475535	7.53e-05	674	FALSE	1
	cg18693421-chr19:33436287:SNP	cg18693421	TSS200	NM_001105570	NUDT19	Island	chr19	33182722	chr19:33436287:SNP	rs7253624	253565	-0.135985	0.0129267	7.01e-26	27020	A	G	0.1282	0.011	TRUE	35	--------------+------+----+--?------	54.6	74.8109	6.772e-05	0.0071138	-0.134017	0.0202046	3.289e-11	0.0284428	1.744e-06	674	FALSE	1
	cg18693421-chr19:33411919:SNP	cg18693421	TSS200	NM_001105570	NUDT19	Island	chr19	33182722	chr19:33411919:SNP	rs113667461	229197	0.164747	0.0199408	1.435e-16	27030	C	T	0.0526	0.0144	TRUE	35	-----+---------+-------------?---+--	27.1	46.6412	0.07289	0.0052457	0.167049	0.0243536	6.919e-12	0.0273548	1.716e-09	674	FALSE	1
	cg18693421-chr19:33444942:SNP	cg18693421	TSS200	NM_001105570	NUDT19	Island	chr19	33182722	chr19:33444942:SNP	rs35690203	262220	0.486469	0.0108813	0	25239	C	T	0.1922	0.022	TRUE	32	-----+------------------?-??-?------	93.1	449.356	1.06e-75	0.051805	0.476055	0.0425131	4.178e-29	0.157728	0.002041	674	FALSE	1
	cg18693421-chr19:33587858:SNP	cg18693421	TSS200	NM_001105570	NUDT19	Island	chr19	33182722	chr19:33587858:SNP	rs75442060	405136	0.157575	0.010601	5.637e-50	24043	T	C	0.2439	0.0253	TRUE	32	+++++++?+?-++++++++++++++++++?-?++-+	59.9	77.2321	8.081e-06	0.0054488	0.160077	0.0176504	1.198e-19	0.0264109	2.427e-09	674	FALSE	1
	cg18693421-chr19:33381720:SNP	cg18693421	TSS200	NM_001105570	NUDT19	Island	chr19	33182722	chr19:33381720:SNP	rs8105526	198998	-0.147602	0.0109129	1.106e-41	27012	G	A	0.1925	0.0136	TRUE	35	++++++++++++++-++++++-++++-++?++++-+	67.6	104.944	3.657e-09	0.0088125	-0.150443	0.0201252	7.701e-14	0.0336835	1.176e-05	674	FALSE	1
	cg18693421-chr19:33583030:SNP	cg18693421	TSS200	NM_001105570	NUDT19	Island	chr19	33182722	chr19:33583030:SNP	rs12608763	400308	0.1558	0.0098602	3.072e-56	27026	A	G	0.2517	0.02	TRUE	35	++++++++++-++++++++++++++++++?-+++-+	60.1	85.166	2.815e-06	0.0051885	0.159295	0.0164096	2.802e-22	0.0246987	2.827e-10	674	FALSE	1
	cg18693421-chr19:33413246:SNP	cg18693421	TSS200	NM_001105570	NUDT19	Island	chr19	33182722	chr19:33413246:SNP	rs10412219	230524	-0.112074	0.0089694	7.94e-36	26525	G	C	0.3741	0.0351	TRUE	34	+++++++++-++++-+++++++++?+-++?++++-+	72.3	119.091	1.154e-11	0.0072325	-0.118816	0.017891	3.114e-11	0.0323691	0.0005354	674	FALSE	1
	cg18693421-chr19:33504177:SNP	cg18693421	TSS200	NM_001105570	NUDT19	Island	chr19	33182722	chr19:33504177:SNP	rs10416426	321455	0.272455	0.0120024	4.48e-114	20051	C	T	0.2234	0.0451	TRUE	26	-----???-?-----------?--?-??-?---?+-	80.7	129.324	4.867e-16	0.0159572	0.284396	0.0286909	3.677e-23	0.0620881	1.143e-05	674	FALSE	1
	cg18693421-chr19:33410851:SNP	cg18693421	TSS200	NM_001105570	NUDT19	Island	chr19	33182722	chr19:33410851:SNP	rs12610492	228129	-0.137746	0.0110998	2.315e-35	26516	T	C	0.188	0.013	TRUE	34	----?---------+------+----+--?----+-	67.1	100.196	1.073e-08	0.008648	-0.139547	0.0203314	6.714e-12	0.0337017	4.366e-05	674	FALSE	1
	cg18693421-chr19:33109003:SNP	cg18693421	TSS200	NM_001105570	NUDT19	Island	chr19	33182722	chr19:33109003:SNP	rs8100423	73719	0.155202	0.0087222	7.894e-71	26593	G	A	0.4348	0.0255	TRUE	34	-----+------------?--------+-?------	78.1	150.661	5.762e-17	0.0093501	0.158154	0.0194795	4.701e-16	0.0398212	9.72e-05	674	FALSE	1
	cg18693421-chr19:33447667:SNP	cg18693421	TSS200	NM_001105570	NUDT19	Island	chr19	33182722	chr19:33447667:SNP	rs11670796	264945	-0.157848	0.0104832	3.091e-51	26402	G	A	0.2226	0.026	TRUE	34	++++-+++-++++++-++++++++++?++?++++++	61.1	84.736	1.964e-06	0.0059533	-0.161466	0.0178364	1.396e-19	0.0269182	4.519e-09	674	FALSE	1
	cg18693421-chr19:33614828:SNP	cg18693421	TSS200	NM_001105570	NUDT19	Island	chr19	33182722	chr19:33614828:SNP	rs12151094	432106	0.152615	0.0122492	1.246e-35	26149	G	C	0.1488	0.0178	TRUE	34	------?----------------------?+---+-	43.1	58.0071	0.004575	0.0039209	0.154548	0.0171024	1.616e-19	0.0215315	1.361e-12	674	FALSE	1
	cg18693421-chr19:33409048:INDEL	cg18693421	TSS200	NM_001105570	NUDT19	Island	chr19	33182722	chr19:33409048:INDEL	chr19.33409048	226326	-0.146473	0.0117605	1.32e-35	23554	D	I	0.1878	0.013	TRUE	31	-------?-?----+------+--?-+--?-?--+-	66.8	90.4871	5.539e-08	0.0087884	-0.146338	0.0215525	1.122e-11	0.0354726	3.64e-05	674	FALSE	1
	cg18693421-chr19:33579710:SNP	cg18693421	TSS200	NM_001105570	NUDT19	Island	chr19	33182722	chr19:33579710:SNP	rs7256397	396988	0.156175	0.0098595	1.647e-56	27028	T	C	0.2518	0.0201	TRUE	35	++++++++++-++++++++++++++++++?-+++-+	60.6	86.3617	1.921e-06	0.0053087	0.159634	0.016521	4.352e-22	0.0250436	4.486e-10	674	FALSE	1
	cg18693421-chr19:33127635:SNP	cg18693421	TSS200	NM_001105570	NUDT19	Island	chr19	33182722	chr19:33127635:SNP	chr19.33127635	55087	0.499065	0.0397633	3.931e-36	11523	C	A	0.029	0.0048	TRUE	15	?--??+????--?-??--?-??-??-?-?????---	66.4	41.6521	0.0001404	0.049354	0.516617	0.0754745	7.652e-12	0.118302	2.459e-05	674	FALSE	1
	cg18693421-chr19:33098875:SNP	cg18693421	TSS200	NM_001105570	NUDT19	Island	chr19	33182722	chr19:33098875:SNP	rs2868150	83847	0.241866	0.0096802	8.78e-138	24337	T	C	0.3189	0.0204	TRUE	32	+++++-+?+?++++++++?++++++++-+?++++++	85.4	211.764	8.211e-29	0.017766	0.2446	0.0263268	1.529e-20	0.0661265	0.0002546	674	FALSE	1
	cg18693421-chr19:33231185:SNP	cg18693421	TSS200	NM_001105570	NUDT19	Island	chr19	33182722	chr19:33231185:SNP	rs140099051	48463	-0.270574	0.0091047	4.49e-194	23089	C	T	0.4953	0.0194	TRUE	30	+++++++?+?+++++++++++?++++?++?+?++++	87.8	237.847	1.14e-34	0.0181908	-0.275539	0.0270123	1.972e-24	0.0746732	0.0002907	674	FALSE	1
	cg18693421-chr19:33187533:SNP	cg18693421	TSS200	NM_001105570	NUDT19	Island	chr19	33182722	chr19:33187533:SNP	rs10421156	4811	0.527963	0.0324074	1.136e-59	20055	T	G	0.0243	0.0058	TRUE	25	+++?+??+++?++++++++++++++?????+++??+	65.7	70.034	2.161e-06	0.0514899	0.565821	0.0583686	3.2e-22	0.0945676	2.365e-08	674	FALSE	1
	cg18693421-chr19:33121874:SNP	cg18693421	TSS200	NM_001105570	NUDT19	Island	chr19	33182722	chr19:33121874:SNP	rs34377680	60848	0.498346	0.0250796	7.319e-88	26101	A	C	0.0316	0.0052	TRUE	33	+++++-+++++++++-++?+++++++-+??++++++	76.4	135.85	9.346e-15	0.0682252	0.520096	0.0541288	7.362e-22	0.106471	2.861e-06	674	FALSE	1
	cg18693421-chr19:33561479:SNP	cg18693421	TSS200	NM_001105570	NUDT19	Island	chr19	33182722	chr19:33561479:SNP	rs112816273	378757	0.153131	0.0101007	6.463e-52	25737	C	T	0.2517	0.0203	TRUE	33	-------?--+-------------?----?+---+-	60.5	81.1035	3.837e-06	0.0052398	0.154696	0.0169414	6.773e-20	0.0256001	2.209e-09	674	FALSE	1
	cg18693421-chr19:33264348:SNP	cg18693421	TSS200	NM_001105570	NUDT19	Island	chr19	33182722	chr19:33264348:SNP	rs12608647	81626	-0.275025	0.0084176	3.85e-234	27028	G	T	0.4831	0.0193	TRUE	35	+++++++++++++++++++++++++++++?++++++	88	283.092	4.707e-41	0.0183924	-0.278593	0.0250577	1.025e-28	0.0700872	8.708e-05	674	FALSE	1
	cg18693421-chr19:33376519:SNP	cg18693421	TSS200	NM_001105570	NUDT19	Island	chr19	33182722	chr19:33376519:SNP	rs60858882	193797	-0.180105	0.0089152	9.39e-91	27026	C	T	0.3644	0.0273	TRUE	35	++++-++++++++++-+++++++++++++?++++++	74.7	134.247	7.478e-14	0.0083159	-0.186954	0.0185698	7.68e-24	0.035201	3.113e-07	674	FALSE	1
	cg18693421-chr19:33544041:SNP	cg18693421	TSS200	NM_001105570	NUDT19	Island	chr19	33182722	chr19:33544041:SNP	rs34475253	361319	0.170219	0.012841	4.171e-40	24487	G	C	0.1438	0.0166	TRUE	31	-----+---------+--------?-??-?+?--+-	53.3	64.199	0.0002775	0.0059228	0.173634	0.0198782	2.439e-18	0.0274794	5.849e-10	674	FALSE	1
	cg18693421-chr19:33620897:SNP	cg18693421	TSS200	NM_001105570	NUDT19	Island	chr19	33182722	chr19:33620897:SNP	rs3826906	438175	0.147802	0.0123629	6.093e-33	25678	A	G	0.149	0.0183	TRUE	33	++++++?+++++++++++++++++?++++?-+++-+	36.2	50.1485	0.02157	0.0029023	0.148922	0.0162521	5.036e-20	0.0193745	2.371e-14	674	FALSE	1
	cg18693421-chr19:33138921:SNP	cg18693421	TSS200	NM_001105570	NUDT19	Island	chr19	33182722	chr19:33138921:SNP	rs259216	43801	0.221743	0.0090052	7.01e-134	26592	A	G	0.3571	0.0245	TRUE	34	+++++-++++++++++++?+++++++--+?++++++	84.9	218.745	2.842e-29	0.0157321	0.226412	0.0240653	5.044e-21	0.0596922	0.0002034	674	FALSE	1
	cg18693421-chr19:33104244:SNP	cg18693421	TSS200	NM_001105570	NUDT19	Island	chr19	33182722	chr19:33104244:SNP	rs398990	78478	0.23244	0.0094212	2.14e-134	25806	T	C	0.3172	0.0208	TRUE	33	+++++-+?++++++++++?++++++++-+?++++++	85.9	226.162	4.316e-31	0.0180364	0.238241	0.0260246	5.463e-20	0.0665848	0.0004814	674	FALSE	1
	cg18693421-chr19:33536997:INDEL	cg18693421	TSS200	NM_001105570	NUDT19	Island	chr19	33182722	chr19:33536997:INDEL	chr19.33536997	354275	0.157171	0.0137395	2.66e-30	15380	I	D	0.2192	0.0142	TRUE	19	?--??--???--?--?----??--?-????+??---	70.7	61.5186	1.16e-06	0.0089439	0.156652	0.0271669	8.104e-09	0.0469575	0.0008167	674	FALSE	1
	cg18693421-chr19:33382020:SNP	cg18693421	TSS200	NM_001105570	NUDT19	Island	chr19	33182722	chr19:33382020:SNP	rs10404536	199298	-0.146816	0.0109168	3.134e-41	27016	G	A	0.1923	0.0137	TRUE	35	++++++++++++++-++++++-++++-++?++++-+	67.2	103.645	5.766e-09	0.0086576	-0.149819	0.0200126	7.087e-14	0.0332784	1.025e-05	674	FALSE	1
	cg18693421-chr19:33389327:SNP	cg18693421	TSS200	NM_001105570	NUDT19	Island	chr19	33182722	chr19:33389327:SNP	rs73049201	206605	-0.138938	0.0124799	8.675e-29	20663	G	T	0.197	0.0218	TRUE	27	++++-+??-?+++++-+++++?++?+??+?+++?++	59.5	64.2567	4.376e-05	0.0063361	-0.140957	0.0209996	1.915e-11	0.030843	6.647e-06	674	FALSE	1
	cg18693421-chr19:33151802:SNP	cg18693421	TSS200	NM_001105570	NUDT19	Island	chr19	33182722	chr19:33151802:SNP	rs259256	30920	0.222469	0.0090149	1.84e-134	26573	C	T	0.3568	0.0244	TRUE	34	-----+------------?-------++-?------	85.7	231.296	1.259e-31	0.0168317	0.225587	0.0247494	7.876e-20	0.0631847	0.00043	674	FALSE	1
	cg18693421-chr19:33602757:SNP	cg18693421	TSS200	NM_001105570	NUDT19	Island	chr19	33182722	chr19:33602757:SNP	rs10420258	420035	0.152996	0.0120122	3.697e-37	27032	T	C	0.1499	0.0179	TRUE	35	+++++++++++++++++++++++++++++?-+++-+	44.7	61.499	0.002657	0.00414	0.154424	0.0170021	1.059e-19	0.0217277	1.901e-12	674	FALSE	1
	cg18693421-chr19:33582687:SNP	cg18693421	TSS200	NM_001105570	NUDT19	Island	chr19	33182722	chr19:33582687:SNP	rs12610071	399965	0.155971	0.0098611	2.385e-56	27026	C	A	0.2518	0.02	TRUE	35	----------+------------------?+---+-	60.1	85.3142	2.685e-06	0.0052042	0.159414	0.0164239	2.836e-22	0.024744	2.912e-10	674	FALSE	1
	cg18693421-chr19:33408977:SNP	cg18693421	TSS200	NM_001105570	NUDT19	Island	chr19	33182722	chr19:33408977:SNP	rs11668957	226255	-0.159888	0.0103598	9.745e-54	27031	T	C	0.222	0.0247	TRUE	35	----+---+------+-------------?------	62.8	91.5056	3.595e-07	0.0064513	-0.161849	0.0180081	2.527e-19	0.0278818	9.78e-09	674	FALSE	1
	cg18693421-chr19:33201104:SNP	cg18693421	TSS200	NM_001105570	NUDT19	Island	chr19	33182722	chr19:33201104:SNP	rs12977148	18382	-0.182449	0.0097065	8.059e-79	25544	A	G	0.2941	0.0143	TRUE	33	------?-------+-----------?--?----+-	73.5	120.664	3.244e-12	0.0087411	-0.198565	0.0197839	1.051e-23	0.0366007	6.201e-07	674	FALSE	1
	cg18693421-chr19:33052916:SNP	cg18693421	TSS200	NM_001105570	NUDT19	Island	chr19	33182722	chr19:33052916:SNP	rs71351172	129806	0.452331	0.025956	5.163e-68	25333	C	G	0.031	0.0061	TRUE	31	+++++-+++++++++-++++++++?+?+??++++?+	72.9	110.889	3.291e-11	0.0570358	0.478313	0.0519549	3.375e-20	0.0959415	2.421e-06	674	FALSE	1
	cg18693421-chr19:33257573:SNP	cg18693421	TSS200	NM_001105570	NUDT19	Island	chr19	33182722	chr19:33257573:SNP	rs7256841	74851	0.267062	0.0129781	4.33e-94	11554	T	C	0.5138	0.0228	TRUE	16	+??++?++++?++??+????++????+?+??++???	85.6	104.394	1.907e-15	0.0163598	0.258954	0.0350879	1.581e-13	0.0903223	0.003109	674	FALSE	1
	cg18693421-chr19:33553487:SNP	cg18693421	TSS200	NM_001105570	NUDT19	Island	chr19	33182722	chr19:33553487:SNP	rs6510339	370765	0.153465	0.0101015	3.973e-52	25729	C	G	0.2518	0.0203	TRUE	33	+++++++?++-+++++++++++++?++++?-+++-+	61.5	83.0967	2.013e-06	0.0054538	0.155773	0.0171457	1.035e-19	0.0262312	4.901e-09	674	FALSE	1
	cg18693421-chr19:33162432:SNP	cg18693421	TSS200	NM_001105570	NUDT19	Island	chr19	33182722	chr19:33162432:SNP	rs7256791	20290	0.462562	0.0259389	3.935e-71	22999	T	C	0.0348	0.008	TRUE	30	+++++-+++++++++-++?++++?++-+???++?++	71.9	103.182	3.01e-10	0.052402	0.470411	0.0515064	6.659e-20	0.0922905	5.386e-07	674	FALSE	1
	cg18693421-chr19:33328606:SNP	cg18693421	TSS200	NM_001105570	NUDT19	Island	chr19	33182722	chr19:33328606:SNP	rs62124972	145884	0.62097	0.0532604	2.061e-31	7147	T	C	0.0261	0.0055	TRUE	11	+++?+??????+?+???+?????????????++?++	0	5.96002	0.8186	0	0.62097	0.0532604	2.061e-31	0.0532604	2.061e-31	674	FALSE	1
	cg18693421-chr19:33144621:SNP	cg18693421	TSS200	NM_001105570	NUDT19	Island	chr19	33182722	chr19:33144621:SNP	rs194589	38101	0.209627	0.0102645	1.05e-92	24328	T	C	0.2656	0.0206	TRUE	32	+++++-+?+?++++++++?+++++++--+?++++++	80.4	158.509	4.758e-19	0.014101	0.209245	0.0242847	6.912e-18	0.0524844	6.495e-05	674	FALSE	1
	cg18693421-chr19:33398221:SNP	cg18693421	TSS200	NM_001105570	NUDT19	Island	chr19	33182722	chr19:33398221:SNP	rs2082423	215499	0.496769	0.0100971	0	27030	C	T	0.2104	0.0206	TRUE	35	-----+-----------------------?------	94.5	618.498	1.746e-108	0.0620661	0.480961	0.0439963	8.117e-28	0.183677	0.006839	674	FALSE	1
	cg18693421-chr19:33402019:SNP	cg18693421	TSS200	NM_001105570	NUDT19	Island	chr19	33182722	chr19:33402019:SNP	rs62125027	219297	0.49745	0.0100982	0	27030	A	G	0.2104	0.0207	TRUE	35	+++++-+++++++++++++++++++++++?++++++	94.5	615.903	5.979e-108	0.0618058	0.482164	0.0439132	4.773e-28	0.182926	0.00654	674	FALSE	1
	cg18693421-chr19:33391853:SNP	cg18693421	TSS200	NM_001105570	NUDT19	Island	chr19	33182722	chr19:33391853:SNP	rs7252134	209131	0.2101	0.0086108	1.73e-131	27032	A	G	0.4287	0.0281	TRUE	35	+++++-++++++++++++++++++++--+?++++-+	87.1	264.181	2.008e-37	0.0177974	0.216251	0.0248291	3.049e-18	0.066906	0.001688	674	FALSE	1
	cg18693421-chr19:33102805:SNP	cg18693421	TSS200	NM_001105570	NUDT19	Island	chr19	33182722	chr19:33102805:SNP	rs10411319	79917	0.235204	0.0092869	1.64e-141	26593	C	A	0.3149	0.0197	TRUE	34	-----+------------?--------+-?------	85.8	231.959	9.445e-32	0.0179273	0.240389	0.0255531	5.084e-21	0.0652783	0.0003145	674	FALSE	1
	cg18693421-chr19:33548075:INDEL	cg18693421	TSS200	NM_001105570	NUDT19	Island	chr19	33182722	chr19:33548075:INDEL	chr19.33548075	365353	-0.178183	0.0187979	2.57e-21	7506	D	I	0.7503	0.03	TRUE	11	-??--???-???-??-????--????-?-???-???	2.6	10.2618	0.4178	0.0001044	-0.17801	0.0191078	1.207e-20	0.01929	2.534e-20	674	FALSE	1
	cg18693421-chr19:33190796:SNP	cg18693421	TSS200	NM_001105570	NUDT19	Island	chr19	33182722	chr19:33190796:SNP	rs8101812	8074	-0.181494	0.0097013	4.235e-78	25529	G	T	0.2948	0.0144	TRUE	33	++++++?+++++++-+++++++++++?-+?++++-+	73.4	120.418	3.559e-12	0.0087071	-0.197611	0.0197524	1.457e-23	0.0365065	6.642e-07	674	FALSE	1
	cg18693421-chr19:33040205:SNP	cg18693421	TSS200	NM_001105570	NUDT19	Island	chr19	33182722	chr19:33040205:SNP	rs4805000	142517	-0.120386	0.0088313	2.59e-42	25712	T	A	0.4848	0.0185	TRUE	33	+++++++?++++++++++++++++?++-+?++++++	59.8	79.6708	6.069e-06	0.0038894	-0.123143	0.0146911	5.198e-17	0.0219873	4.369e-08	674	FALSE	1
	cg18693421-chr19:33423502:SNP	cg18693421	TSS200	NM_001105570	NUDT19	Island	chr19	33182722	chr19:33423502:SNP	rs4805827	240780	-0.141522	0.0091097	2.001e-54	27020	C	T	0.3365	0.0183	TRUE	35	+++++-+++++++++++++++-++++-++?++++++	70.4	114.788	1.08e-10	0.0069919	-0.142348	0.0175412	4.856e-16	0.0307553	4.194e-06	674	FALSE	1
	cg18693421-chr19:33533258:SNP	cg18693421	TSS200	NM_001105570	NUDT19	Island	chr19	33182722	chr19:33533258:SNP	rs2216594	350536	0.111668	0.0093331	5.435e-33	26524	A	G	0.3157	0.0283	TRUE	34	+++++-++++-++++-++++++++?++++?-++++-	55.7	74.4315	4.899e-05	0.0037661	0.112621	0.0147295	2.074e-14	0.0210508	1.129e-07	674	FALSE	1
	cg18693421-chr19:33221559:SNP	cg18693421	TSS200	NM_001105570	NUDT19	Island	chr19	33182722	chr19:33221559:SNP	rs12983074	38837	-0.272888	0.0085009	4.29e-226	26520	G	A	0.5108	0.0172	TRUE	34	++++++++++++++++++++++++?++++?++++++	88.7	292.507	2.372e-43	0.0195692	-0.278953	0.0261103	1.214e-26	0.0753512	0.0002928	674	FALSE	1
	cg18693421-chr19:33598851:SNP	cg18693421	TSS200	NM_001105570	NUDT19	Island	chr19	33182722	chr19:33598851:SNP	rs7249983	416129	0.158716	0.0098738	3.85e-58	27008	A	C	0.2507	0.0197	TRUE	35	++++++++++-++++++++++++++++++?-+++-+	60	84.9171	3.047e-06	0.0051782	0.162512	0.0164188	4.249e-23	0.0246604	1.226e-10	674	FALSE	1
	cg18693421-chr19:33034189:SNP	cg18693421	TSS200	NM_001105570	NUDT19	Island	chr19	33182722	chr19:33034189:SNP	rs10412141	148533	0.170216	0.0097744	6.415e-68	27031	G	A	0.2649	0.0203	TRUE	35	-----+----------+----------+-?----+-	65.1	97.4748	4.849e-08	0.0063325	0.173123	0.0174689	3.753e-23	0.0280224	1.245e-09	674	FALSE	1
	cg18693421-chr19:33051425:SNP	cg18693421	TSS200	NM_001105570	NUDT19	Island	chr19	33182722	chr19:33051425:SNP	rs10418338	131297	0.178017	0.0098763	1.248e-72	26514	A	G	0.2629	0.0228	TRUE	34	+++++-++++++++++-+++++++?++-+?++++++	69.3	107.54	7.937e-10	0.0076021	0.180174	0.0188053	9.609e-22	0.0321848	3.182e-08	674	FALSE	1
	cg18693421-chr19:33032243:SNP	cg18693421	TSS200	NM_001105570	NUDT19	Island	chr19	33182722	chr19:33032243:SNP	rs8111902	150479	0.17789	0.010065	6.643e-70	25542	G	A	0.2633	0.0201	TRUE	34	-----+----------+----------+-??---+-	63.2	89.7772	3.758e-07	0.006017	0.179083	0.0175332	1.717e-24	0.0273821	8.217e-11	674	FALSE	1
	cg18693421-chr19:33593051:SNP	cg18693421	TSS200	NM_001105570	NUDT19	Island	chr19	33182722	chr19:33593051:SNP	rs9783982	410329	0.156563	0.0098699	1.149e-56	26982	C	T	0.2519	0.0206	TRUE	35	----------+------------------?+---+-	59.8	84.6046	3.365e-06	0.0051415	0.159707	0.0163719	1.757e-22	0.0245599	1.833e-10	674	FALSE	1
	cg18693421-chr19:33602238:SNP	cg18693421	TSS200	NM_001105570	NUDT19	Island	chr19	33182722	chr19:33602238:SNP	rs6510349	419516	0.15371	0.0098829	1.515e-54	27011	G	A	0.2506	0.0196	TRUE	35	----------+------------------?+---+-	57.5	80.0218	1.409e-05	0.0046886	0.157096	0.0159479	6.815e-23	0.0232603	3.888e-11	674	FALSE	1
	cg18693421-chr19:33369868:INDEL	cg18693421	TSS200	NM_001105570	NUDT19	Island	chr19	33182722	chr19:33369868:INDEL	chr19.33369868	187146	-0.175445	0.0118783	2.28e-49	14063	D	I	0.4404	0.0357	TRUE	17	?--??-????--?--?--?-??--?-????-??-+-	77.7	71.5972	5.231e-09	0.0086634	-0.1852	0.0270696	7.829e-12	0.0531534	0.0009643	674	FALSE	1
	cg18693421-chr19:33107651:SNP	cg18693421	TSS200	NM_001105570	NUDT19	Island	chr19	33182722	chr19:33107651:SNP	rs2021772	75071	0.155623	0.008726	3.821e-71	26568	C	T	0.4344	0.0252	TRUE	34	-----+------------?--------+-?------	78.2	151.679	3.838e-17	0.0094393	0.158311	0.0195501	5.601e-16	0.0401075	0.0001044	674	FALSE	1
	cg18693421-chr19:33152990:SNP	cg18693421	TSS200	NM_001105570	NUDT19	Island	chr19	33182722	chr19:33152990:SNP	rs259259	29732	0.266605	0.0109513	6.6e-131	23235	A	G	0.229	0.0189	TRUE	30	+++++++?+?++++++++?+++++?+?-+?++++++	82.1	161.91	2.077e-20	0.016782	0.275882	0.0270755	2.212e-24	0.0611422	1.298e-05	674	FALSE	1
	cg18693421-chr19:33610932:SNP	cg18693421	TSS200	NM_001105570	NUDT19	Island	chr19	33182722	chr19:33610932:SNP	rs11878749	428210	0.140741	0.0114125	6.075e-35	20551	T	A	0.25	0.0199	TRUE	26	---?--??-?+----+----??--?-?--?+?--+-	59.1	61.1833	7.169e-05	0.0050077	0.13825	0.019019	3.62e-13	0.0279301	4.679e-07	674	FALSE	1
	cg18693421-chr19:33035270:INDEL	cg18693421	TSS200	NM_001105570	NUDT19	Island	chr19	33182722	chr19:33035270:INDEL	chr19.33035270	147452	-0.190024	0.0189679	1.268e-23	7504	D	I	0.7541	0.0133	TRUE	11	-??--???-???-??-????--????-?-???-???	32.9	14.9004	0.1357	0.0020154	-0.187895	0.0240825	6.086e-15	0.0282629	1.775e-11	674	FALSE	1
	cg18693421-chr19:33257527:INDEL	cg18693421	TSS200	NM_001105570	NUDT19	Island	chr19	33182722	chr19:33257527:INDEL	chr19.33257527	74805	-0.173641	0.012855	1.41e-41	14525	I	D	0.2922	0.0141	TRUE	18	?++??+????++?+-?++++??++?+????+??+-+	80.7	88.1122	1.344e-11	0.0128915	-0.19985	0.031318	1.756e-10	0.0666285	0.009158	674	FALSE	1
	cg18693421-chr19:33402301:SNP	cg18693421	TSS200	NM_001105570	NUDT19	Island	chr19	33182722	chr19:33402301:SNP	rs8111351	219579	-0.153805	0.0108808	2.298e-45	27019	A	G	0.1954	0.021	TRUE	35	-----+----------+----------+-?------	69.8	112.604	2.384e-10	0.0097086	-0.156831	0.0207513	4.104e-14	0.036036	1.972e-05	674	FALSE	1
	cg18693421-chr19:33112957:SNP	cg18693421	TSS200	NM_001105570	NUDT19	Island	chr19	33182722	chr19:33112957:SNP	rs10420153	69765	0.189826	0.0090794	4.6e-97	26063	C	T	0.367	0.0223	TRUE	33	-----+------------?-----?-++-?------	82.7	184.644	2.208e-23	0.0131672	0.195281	0.0227141	8.156e-18	0.0523896	0.0002908	674	FALSE	1
	cg18693421-chr19:33083522:SNP	cg18693421	TSS200	NM_001105570	NUDT19	Island	chr19	33182722	chr19:33083522:SNP	rs150941795	99200	0.243847	0.0122629	5.498e-88	16542	A	G	0.2736	0.019	TRUE	21	?++??-+???++?++?-+++??++++?-??+??+++	87.6	161.627	3.641e-24	0.0230157	0.246569	0.0366679	1.763e-11	0.0991013	0.01387	674	FALSE	1
	cg18693421-chr19:33176835:SNP	cg18693421	TSS200	NM_001105570	NUDT19	Island	chr19	33182722	chr19:33176835:SNP	rs35158725	5887	-0.183985	0.0104019	5.226e-70	22085	T	C	0.2968	0.0145	TRUE	29	------??-?----+---------?-?+-?-?--+-	75.8	115.842	1.19e-12	0.0100251	-0.202328	0.0222801	1.075e-19	0.0430351	1.909e-05	674	FALSE	1
	cg18693421-chr19:33035367:SNP	cg18693421	TSS200	NM_001105570	NUDT19	Island	chr19	33182722	chr19:33035367:SNP	rs11668371	147355	0.178059	0.0102623	1.95e-67	24768	T	C	0.2607	0.0221	TRUE	33	+++++-+?+?++++++-++++++++++-+?++++-+	66.1	94.3987	4.513e-08	0.0068903	0.180411	0.018647	3.847e-22	0.0302735	4.062e-09	674	FALSE	1
	cg18693421-chr19:33101513:SNP	cg18693421	TSS200	NM_001105570	NUDT19	Island	chr19	33182722	chr19:33101513:SNP	rs8108683	81209	0.229909	0.0102052	2.17e-112	21446	T	C	0.3328	0.0288	TRUE	27	+++?+-+?+?++++++++?+??++++?-+?+?++++	84.7	170.306	3.678e-23	0.0159101	0.236334	0.0273391	5.403e-18	0.0668463	0.0005831	674	FALSE	1
	cg18693421-chr19:33168412:SNP	cg18693421	TSS200	NM_001105570	NUDT19	Island	chr19	33182722	chr19:33168412:SNP	rs259293	14310	0.27417	0.0109936	2.8e-137	23237	C	T	0.2269	0.0199	TRUE	30	-------?-?--------?-----?-?+-?------	82.9	169.77	7.67e-22	0.0179197	0.285358	0.0278209	1.101e-24	0.064358	2.043e-05	674	FALSE	1
	cg18693421-chr19:33156371:INDEL	cg18693421	TSS200	NM_001105570	NUDT19	Island	chr19	33182722	chr19:33156371:INDEL	chr19.33156371	26351	-0.262898	0.0181895	2.39e-47	6542	D	I	0.6407	0.0286	TRUE	9	-??--???-???-??-????-???????-???-???	69.2	25.9743	0.001061	0.0069275	-0.261503	0.0339611	1.36e-14	0.0590574	8.524e-06	674	FALSE	1
	cg18693421-chr19:33226180:INDEL	cg18693421	TSS200	NM_001105570	NUDT19	Island	chr19	33182722	chr19:33226180:INDEL	chr19.33226180	43458	-0.151256	0.0125684	2.336e-33	15184	I	D	0.296	0.0148	TRUE	19	?++??+????++?+-?++++??++?+?+??+??+-+	75.6	73.6936	1.061e-08	0.0095934	-0.169362	0.0272395	5.051e-10	0.051456	0.003287	674	FALSE	1
	cg18693421-chr19:33057994:INDEL	cg18693421	TSS200	NM_001105570	NUDT19	Island	chr19	33182722	chr19:33057994:INDEL	chr19.33057994	124728	0.163864	0.0104561	2.363e-55	23558	D	I	0.2661	0.0231	TRUE	31	+++++-+?+?++++++-+++++++?++-+?+?++++	65	85.6789	2.922e-07	0.0064051	0.163148	0.0187558	3.361e-18	0.0298622	4.08e-08	674	FALSE	1
	cg18693421-chr19:33083982:SNP	cg18693421	TSS200	NM_001105570	NUDT19	Island	chr19	33182722	chr19:33083982:SNP	rs145490132	98740	0.24413	0.0098703	4.65e-135	25510	G	A	0.2737	0.0171	TRUE	33	-----+-?--------+----------+-?-?----	85.2	216.427	2.919e-29	0.0188179	0.246777	0.0267234	2.595e-20	0.0667565	0.0002552	674	FALSE	1
	cg18693421-chr19:33072085:SNP	cg18693421	TSS200	NM_001105570	NUDT19	Island	chr19	33182722	chr19:33072085:SNP	rs10405535	110637	-0.12673	0.0112531	2.027e-29	18758	A	G	0.2941	0.0287	TRUE	25	-----+??-?------+-?--?--?-??-??--?+-	63.1	64.9549	1.236e-05	0.0055334	-0.132008	0.0197441	2.295e-11	0.0304562	3.168e-05	674	FALSE	1
	cg18693421-chr19:33583942:SNP	cg18693421	TSS200	NM_001105570	NUDT19	Island	chr19	33182722	chr19:33583942:SNP	rs6510344	401220	0.108048	0.0091809	5.656e-32	26519	A	C	0.3364	0.0275	TRUE	34	+++++++++++++++++++++++-?++++?-+++--	45	60.0545	0.002728	0.0023816	0.10733	0.0130256	1.723e-16	0.0167077	1e-10	674	FALSE	1
	cg18693421-chr19:33626807:SNP	cg18693421	TSS200	NM_001105570	NUDT19	Island	chr19	33182722	chr19:33626807:SNP	rs11672753	444085	0.0920026	0.0097276	3.142e-21	22804	T	A	0.3705	0.0278	TRUE	30	------??-?+------------+?-?--?+---++	46.6	54.3016	0.002986	0.0025208	0.0886285	0.014096	3.226e-10	0.0182146	4.394e-07	674	FALSE	1
	cg18693421-chr19:33143626:SNP	cg18693421	TSS200	NM_001105570	NUDT19	Island	chr19	33182722	chr19:33143626:SNP	rs71351182	39096	0.514183	0.0251641	8.47e-93	26104	A	G	0.0313	0.0051	TRUE	33	+++++-+++++++++-++?+++++++-+??++++++	77.2	140.307	1.619e-15	0.0716486	0.536937	0.0551883	2.264e-22	0.110335	3.159e-06	674	FALSE	1
	cg18693421-chr19:33605300:SNP	cg18693421	TSS200	NM_001105570	NUDT19	Island	chr19	33182722	chr19:33605300:SNP	rs10416265	422578	0.152085	0.0099176	4.466e-53	26539	G	A	0.2548	0.0204	TRUE	34	------------------------?----?+-----	51.2	67.6682	0.000351	0.0035609	0.154304	0.0149443	5.415e-25	0.0203365	7.52e-14	674	FALSE	1
	cg18693421-chr19:33034461:SNP	cg18693421	TSS200	NM_001105570	NUDT19	Island	chr19	33182722	chr19:33034461:SNP	rs17832981	148261	0.169987	0.0097777	1.069e-67	27016	G	A	0.2647	0.0204	TRUE	35	-----+----------+----------+-?----+-	64.8	96.484	6.79e-08	0.0062379	0.172709	0.0173878	2.998e-23	0.0277467	8.991e-10	674	FALSE	1
	cg18693421-chr19:33469577:SNP	cg18693421	TSS200	NM_001105570	NUDT19	Island	chr19	33182722	chr19:33469577:SNP	rs8109798	286855	-0.151244	0.0158876	1.738e-21	19049	G	T	0.1183	0.0121	TRUE	28	+++++-?+-+++++++++++++?+?+??+??++?++	40.2	45.1314	0.01575	0.0048057	-0.152081	0.0214176	1.241e-12	0.0265566	1.233e-08	674	FALSE	1
	cg18693421-chr19:33035498:SNP	cg18693421	TSS200	NM_001105570	NUDT19	Island	chr19	33182722	chr19:33035498:SNP	rs8113084	147224	0.172212	0.009787	2.643e-69	27005	C	T	0.2635	0.0196	TRUE	35	-----+----------+----------+-?----+-	65.5	98.6635	3.232e-08	0.0064682	0.175305	0.0175957	2.214e-23	0.0284006	1.33e-09	674	FALSE	1
	cg18693421-chr19:33328396:INDEL	cg18693421	TSS200	NM_001105570	NUDT19	Island	chr19	33182722	chr19:33328396:INDEL	chr19.33328396	145674	0.589564	0.0128059	0	14505	D	I	0.2459	0.0304	TRUE	18	?++??+????++?++?++++??++?+????+??+++	96.1	430.554	7.447e-81	0.0738563	0.605622	0.0664111	7.561e-20	0.324332	0.0691	674	FALSE	1
	cg18693421-chr19:33207190:INDEL	cg18693421	TSS200	NM_001105570	NUDT19	Island	chr19	33182722	chr19:33207190:INDEL	chr19.33207190	24468	0.452097	0.0118873	1.72000002130127e-316	14518	D	I	0.3288	0.0288	TRUE	18	?++??-????++?++?++++??++?+????+??+++	95.8	401.432	9.304e-75	0.0593089	0.478534	0.0596957	1.091e-15	0.280703	0.1073	674	FALSE	1
	cg18693421-chr19:33674833:SNP	cg18693421	TSS200	NM_001105570	NUDT19	Island	chr19	33182722	chr19:33674833:SNP	rs141195430	492111	0.381328	0.0364378	1.248e-25	13667	A	G	0.0322	0.0121	TRUE	20	+++?++?++?+-++?+++++?????+?????++??+	25.3	25.4497	0.1463	0.0092269	0.384484	0.043933	2.103e-18	0.0488068	5.584e-15	674	FALSE	1
	cg18693421-chr19:33432219:SNP	cg18693421	TSS200	NM_001105570	NUDT19	Island	chr19	33182722	chr19:33432219:SNP	rs7251515	249497	-0.14118	0.0091061	3.269e-54	27032	T	G	0.3365	0.0182	TRUE	35	-----+---------------+----+--?------	70.7	116.019	6.897e-11	0.0070927	-0.141742	0.0176238	8.789e-16	0.031073	5.533e-06	674	FALSE	1
	cg18693421-chr19:33353580:SNP	cg18693421	TSS200	NM_001105570	NUDT19	Island	chr19	33182722	chr19:33353580:SNP	rs187796631	170858	0.482631	0.0429836	2.962e-29	13765	A	T	0.0221	0.0049	TRUE	15	+??++??+?-??++?+?+??+?+??+????+???++	73.9	53.5874	1.511e-06	0.082295	0.538211	0.091731	4.43e-09	0.164527	0.003352	674	FALSE	1
	cg18693421-chr19:33498820:SNP	cg18693421	TSS200	NM_001105570	NUDT19	Island	chr19	33182722	chr19:33498820:SNP	rs2304106	316098	0.309395	0.0158636	1.027e-84	12800	A	C	0.1943	0.0498	TRUE	16	?++???????++?++?++++??++?+????+???-+	88.1	125.958	1.311e-19	0.030961	0.33464	0.0488391	7.289e-12	0.13321	0.0202	674	FALSE	1
	cg18693421-chr19:33580453:SNP	cg18693421	TSS200	NM_001105570	NUDT19	Island	chr19	33182722	chr19:33580453:SNP	rs12977993	397731	0.156297	0.0098587	1.327e-56	27031	A	T	0.2518	0.0201	TRUE	35	++++++++++-++++++++++++++++++?-+++-+	60.2	85.436	2.583e-06	0.0052141	0.159733	0.0164324	2.463e-22	0.0247733	2.807e-10	674	FALSE	1
	cg18693421-chr19:33167879:SNP	cg18693421	TSS200	NM_001105570	NUDT19	Island	chr19	33182722	chr19:33167879:SNP	rs259291	14843	0.261619	0.0095322	7.77e-166	25296	G	A	0.3133	0.0203	TRUE	32	-----+-?----------?-----?-++-?------	88.8	276.243	3.726e-41	0.0233443	0.268793	0.029437	6.778e-20	0.0849418	0.00207	674	FALSE	1
	cg18693421-chr19:33086386:INDEL	cg18693421	TSS200	NM_001105570	NUDT19	Island	chr19	33182722	chr19:33086386:INDEL	chr19.33086386	96336	0.256269	0.0103858	1.99e-134	22948	I	D	0.2733	0.0172	TRUE	30	-----+-?-?------+-------?-?+-?-?----	85.3	197.313	5.948e-27	0.0191199	0.258294	0.028274	6.517e-20	0.0706638	0.0002872	674	FALSE	1
	cg18693421-chr19:33613393:SNP	cg18693421	TSS200	NM_001105570	NUDT19	Island	chr19	33182722	chr19:33613393:SNP	rs8104270	430671	0.0975829	0.0094766	7.25e-25	24869	G	C	0.3383	0.0276	TRUE	32	------??--+------------+?----?+---+-	49.8	61.772	0.0008303	0.0028969	0.0958684	0.0141372	1.191e-11	0.0188835	2.371e-07	674	FALSE	1
	cg18693421-chr19:33499739:SNP	cg18693421	TSS200	NM_001105570	NUDT19	Island	chr19	33182722	chr19:33499739:SNP	rs10411924	317017	0.274386	0.0118551	1.63e-118	20403	C	G	0.2251	0.0438	TRUE	27	+++++???+?++++++++++++++?+??+?+++?-+	80	130.112	8.175e-16	0.0155171	0.283786	0.0279105	2.764e-24	0.0593264	3.746e-06	674	FALSE	1
	cg18693421-chr19:33241732:SNP	cg18693421	TSS200	NM_001105570	NUDT19	Island	chr19	33182722	chr19:33241732:SNP	rs4805806	59010	-0.274918	0.0084973	1.23e-229	26515	T	C	0.5115	0.0169	TRUE	34	------------------------?----?------	88.4	284.675	7.843e-42	0.0189612	-0.280083	0.0257561	1.526e-27	0.0733021	0.0001765	674	FALSE	1
	cg18693421-chr19:33552405:SNP	cg18693421	TSS200	NM_001105570	NUDT19	Island	chr19	33182722	chr19:33552405:SNP	rs10403238	369683	0.159775	0.0104544	9.934e-53	24279	G	A	0.2484	0.0201	TRUE	32	-------?-?+-------------?----?+---+-	59.4	76.3222	1.079e-05	0.0051916	0.160375	0.0172827	1.703e-20	0.0257389	5.383e-10	674	FALSE	1
	cg18693421-chr19:33271850:INDEL	cg18693421	TSS200	NM_001105570	NUDT19	Island	chr19	33182722	chr19:33271850:INDEL	chr19.33271850	89128	0.306742	0.011405	2.5e-159	14521	I	D	0.4629	0.0181	TRUE	18	?--??-????--?--?----??--?-????-??---	89.6	162.681	7.867e-26	0.0207246	0.32848	0.0371301	9.012e-19	0.10914	0.004946	674	FALSE	1
	cg18693421-chr19:33130087:SNP	cg18693421	TSS200	NM_001105570	NUDT19	Island	chr19	33182722	chr19:33130087:SNP	rs2302967	52635	0.136598	0.0092119	9.578e-50	26579	A	G	0.3385	0.0245	TRUE	34	+++++-++++++++++++?+-++++++-+?++++++	73.7	125.566	1.013e-12	0.0082156	0.139003	0.0188787	1.799e-13	0.0350512	9.735e-05	674	FALSE	1
	cg18693421-chr19:33587976:SNP	cg18693421	TSS200	NM_001105570	NUDT19	Island	chr19	33182722	chr19:33587976:SNP	rs12609828	405254	0.153892	0.0098814	1.094e-54	26997	C	T	0.2506	0.0199	TRUE	35	----------+------------------?+---+-	60.3	85.7111	2.366e-06	0.0052659	0.156834	0.0164939	1.932e-21	0.0249101	6.496e-10	674	FALSE	1
	cg18693421-chr19:33132295:SNP	cg18693421	TSS200	NM_001105570	NUDT19	Island	chr19	33182722	chr19:33132295:SNP	rs731673	50427	0.17402	0.0087413	3.473e-88	26597	T	G	0.4305	0.0267	TRUE	34	+++++-++++++++++++?+++++++--+?++++++	81.5	178.029	8.412e-22	0.0115758	0.177926	0.0211498	4.009e-17	0.0471575	0.0002241	674	FALSE	1
	cg18693421-chr19:33144726:SNP	cg18693421	TSS200	NM_001105570	NUDT19	Island	chr19	33182722	chr19:33144726:SNP	rs259243	37996	0.207539	0.0101881	3.04e-92	24805	T	C	0.2623	0.0215	TRUE	32	+++++-++++++++?+++?++++?++--+?++++++	81.4	166.769	1.582e-20	0.0147905	0.209592	0.0247197	2.276e-17	0.0548084	0.0001527	674	FALSE	1
	cg18693421-chr19:33463922:SNP	cg18693421	TSS200	NM_001105570	NUDT19	Island	chr19	33182722	chr19:33463922:SNP	rs62127365	281200	0.323519	0.0103767	2.15e-213	23563	G	C	0.2555	0.0245	TRUE	30	-----+-?-----------?----?-??-?------	88.8	258.711	1.034e-38	0.025995	0.3226	0.0321072	9.414e-24	0.092571	0.0004744	674	FALSE	1
	cg18693421-chr19:33087389:INDEL	cg18693421	TSS200	NM_001105570	NUDT19	Island	chr19	33182722	chr19:33087389:INDEL	chr19.33087389	95333	0.245666	0.0124327	6.625e-87	16051	D	I	0.275	0.0176	TRUE	20	?++??-+???++?++?-+++??++?+?-??+??+++	88.2	161.015	1.61e-24	0.0238109	0.249443	0.0381036	5.892e-11	0.105361	0.01972	674	FALSE	1
	cg18693421-chr19:33417309:SNP	cg18693421	TSS200	NM_001105570	NUDT19	Island	chr19	33182722	chr19:33417309:SNP	rs3813151	234587	-0.157194	0.0087811	1.148e-71	27029	G	C	0.3982	0.0225	TRUE	35	+++++-++++++++-++++++-++++-++?++++-+	77.8	153.463	4.118e-17	0.0096078	-0.159123	0.0194463	2.776e-16	0.0396344	7.306e-05	674	FALSE	1
	cg18693421-chr19:33559245:SNP	cg18693421	TSS200	NM_001105570	NUDT19	Island	chr19	33182722	chr19:33559245:SNP	rs12461297	376523	0.153233	0.0101036	5.919e-52	25733	G	A	0.252	0.0202	TRUE	33	-------?--+-------------?----?+---+-	61.2	82.572	2.387e-06	0.0053999	0.154857	0.0170983	1.343e-19	0.026071	4.164e-09	674	FALSE	1
	cg18693421-chr19:33185013:SNP	cg18693421	TSS200	NM_001105570	NUDT19	Island	chr19	33182722	chr19:33185013:SNP	rs4805802	2291	-0.181726	0.0097062	3.237e-78	25528	G	A	0.295	0.0144	TRUE	33	++++++?+++++++-+++++++++++?-+?++++-+	73.2	119.471	5.09e-12	0.008623	-0.197538	0.0196868	1.08e-23	0.0362379	5.308e-07	674	FALSE	1
	cg18693421-chr19:33173076:SNP	cg18693421	TSS200	NM_001105570	NUDT19	Island	chr19	33182722	chr19:33173076:SNP	rs8107934	9646	-0.181961	0.010256	1.991e-70	22802	C	T	0.2946	0.0141	TRUE	30	++++++??+?++++-+++++++++?+?-+?++++-+	75.4	117.837	1.141e-12	0.0098335	-0.199132	0.0217347	5.097e-20	0.0416737	1.264e-05	674	FALSE	1
	cg18693421-chr19:33605939:SNP	cg18693421	TSS200	NM_001105570	NUDT19	Island	chr19	33182722	chr19:33605939:SNP	rs8110181	423217	0.154648	0.0098955	4.687e-55	27001	A	G	0.2496	0.0199	TRUE	35	++++++++++-++++++++++++++++++?-+++-+	58	80.9021	1.074e-05	0.0047908	0.158463	0.0160576	5.707e-23	0.0235461	5.104e-11	674	FALSE	1
	cg18693421-chr19:33197355:SNP	cg18693421	TSS200	NM_001105570	NUDT19	Island	chr19	33182722	chr19:33197355:SNP	rs12975541	14633	-0.180712	0.0095378	4.688e-80	26409	T	C	0.2952	0.0148	TRUE	34	--------------+-----------?--?----+-	72.5	120.063	8.033e-12	0.0082718	-0.196053	0.019075	8.855e-25	0.0347011	1.912e-07	674	FALSE	1
	cg18693421-chr19:33525767:SNP	cg18693421	TSS200	NM_001105570	NUDT19	Island	chr19	33182722	chr19:33525767:SNP	rs60596207	343045	0.183945	0.0136784	3.17e-41	23191	T	G	0.1322	0.0161	TRUE	30	+++++-+?++++++?-++++++++?+??+?-+++++	54.3	63.4043	0.0002287	0.0067664	0.184936	0.0213405	4.478e-18	0.0299058	7.709e-10	674	FALSE	1
	cg18693421-chr19:33169335:SNP	cg18693421	TSS200	NM_001105570	NUDT19	Island	chr19	33182722	chr19:33169335:SNP	rs113888939	13387	0.664089	0.0348509	5.951e-81	7889	T	C	0.0724	0.0338	TRUE	11	+???+?????++?+???+???????+?????++?++	69.9	33.1994	0.0002521	0.0337706	0.598271	0.0705768	2.313e-17	0.115703	9.489e-09	674	FALSE	1
	cg18693421-chr19:33053581:SNP	cg18693421	TSS200	NM_001105570	NUDT19	Island	chr19	33182722	chr19:33053581:SNP	rs12609600	129141	0.152985	0.0093801	8.441e-60	23434	T	C	0.4204	0.0184	TRUE	31	+++++-+?+?++++++++++++++++?++?+?++++	59.7	74.3849	1.226e-05	0.0041035	0.157045	0.015638	9.915e-24	0.0232578	4.776e-11	674	FALSE	1
	cg18693421-chr19:33127138:SNP	cg18693421	TSS200	NM_001105570	NUDT19	Island	chr19	33182722	chr19:33127138:SNP	rs4805791	55584	0.136785	0.009213	7.278e-50	26593	C	T	0.3382	0.0245	TRUE	34	-----+------------?-+------+-?------	73.7	125.367	1.092e-12	0.0081995	0.139515	0.0188642	1.406e-13	0.0350002	9.301e-05	674	FALSE	1
	cg18693421-chr19:33116122:SNP	cg18693421	TSS200	NM_001105570	NUDT19	Island	chr19	33182722	chr19:33116122:SNP	rs259236	66600	0.203378	0.0099477	6.7e-93	26077	G	A	0.2607	0.0222	TRUE	33	-----+------------?-----?-++-?------	81.3	170.951	6.638e-21	0.014397	0.210826	0.0240127	1.638e-18	0.0531431	0.0001297	674	FALSE	1
	cg18693421-chr19:33150818:SNP	cg18693421	TSS200	NM_001105570	NUDT19	Island	chr19	33182722	chr19:33150818:SNP	rs71351183	31904	0.512512	0.0251667	3.44e-92	26101	A	C	0.0316	0.0051	TRUE	33	+++++-+++++++++-++?+++++++-+??++++++	77.2	140.327	1.607e-15	0.0716713	0.535676	0.055183	2.808e-22	0.110361	3.418e-06	674	FALSE	1
	cg18693421-chr19:33404545:INDEL	cg18693421	TSS200	NM_001105570	NUDT19	Island	chr19	33182722	chr19:33404545:INDEL	chr19.33404545	221823	-0.233017	0.0123227	9.496e-80	12744	I	D	0.5177	0.0221	TRUE	15	?++??-????++?++??+++??+??+????+???++	88.4	120.299	5.498e-19	0.0180216	-0.249924	0.0381923	5.996e-11	0.105886	0.02776	674	FALSE	1
	cg18693421-chr19:33283128:SNP	cg18693421	TSS200	NM_001105570	NUDT19	Island	chr19	33182722	chr19:33283128:SNP	rs112998405	100406	0.497896	0.0307603	6.299e-59	22269	A	G	0.0243	0.0063	TRUE	28	+++?++?+++?++++++++++++++???+?++++?+	62.6	72.2208	5.378e-06	0.0451735	0.517155	0.052892	1.405e-22	0.0822791	1.437e-09	674	FALSE	1
	cg18693421-chr19:33150042:INDEL	cg18693421	TSS200	NM_001105570	NUDT19	Island	chr19	33182722	chr19:33150042:INDEL	chr19.33150042	32680	-0.298401	0.0185042	1.672e-58	6889	D	I	0.7134	0.0079	TRUE	10	-??--???-???-??-????--??????-???-???	74.9	35.8646	4.19e-05	0.0106643	-0.299581	0.0386024	8.447e-15	0.0737386	5.193e-05	674	FALSE	1
	cg18693421-chr19:33335943:SNP	cg18693421	TSS200	NM_001105570	NUDT19	Island	chr19	33182722	chr19:33335943:SNP	rs7254549	153221	0.357349	0.0086787	0	26535	A	G	0.369	0.0196	TRUE	34	+++++-++++++++++++++++++?++++?++++++	93.5	505.277	6.785e-86	0.0371071	0.35747	0.0347291	7.569e-25	0.132884	0.007163	674	FALSE	1
	cg18693421-chr19:33545881:SNP	cg18693421	TSS200	NM_001105570	NUDT19	Island	chr19	33182722	chr19:33545881:SNP	rs12462935	363159	0.166509	0.0127276	4.143e-39	24437	T	C	0.148	0.0166	TRUE	31	+++++-+?++++++++++++++++?+??+?-+++-+	49.2	59.0465	0.001199	0.0049396	0.168317	0.0188623	4.52e-19	0.0250506	2.993e-11	674	FALSE	1
	cg18693421-chr19:33138336:SNP	cg18693421	TSS200	NM_001105570	NUDT19	Island	chr19	33182722	chr19:33138336:SNP	rs58229578	44386	0.513953	0.0251592	9.43e-93	26104	T	C	0.0313	0.0052	TRUE	33	+++++-+++++++++-++?+++++++-+??++++++	77.2	140.42	1.549e-15	0.0716894	0.53622	0.0551974	2.613e-22	0.110402	3.235e-06	674	FALSE	1
	cg18693421-chr19:33052078:SNP	cg18693421	TSS200	NM_001105570	NUDT19	Island	chr19	33182722	chr19:33052078:SNP	rs8106507	130644	0.452331	0.025956	5.163e-68	25333	G	C	0.031	0.0061	TRUE	31	-----+---------+--------?-?-??----?-	72.9	110.889	3.291e-11	0.0570358	0.478313	0.0519549	3.375e-20	0.0959415	2.421e-06	674	FALSE	1
	cg18693421-chr19:33390037:INDEL	cg18693421	TSS200	NM_001105570	NUDT19	Island	chr19	33182722	chr19:33390037:INDEL	chr19.33390037	207315	-0.128442	0.0122168	7.479e-26	13360	I	D	0.4917	0.0219	TRUE	17	?++??-????++?++?-+++??++?+????+???++	67.2	48.7259	3.651e-05	0.0054066	-0.13802	0.0231787	2.607e-09	0.0372046	0.0005558	674	FALSE	1
	cg18693421-chr19:33141649:SNP	cg18693421	TSS200	NM_001105570	NUDT19	Island	chr19	33182722	chr19:33141649:SNP	rs34094372	41073	0.493536	0.0324175	2.437e-52	16105	T	C	0.0307	0.0043	TRUE	20	?++??-+???++?++?++?+??++++?+??+??+++	77.9	85.9279	1.732e-10	0.0761632	0.534922	0.07371	3.955e-13	0.146609	0.0007617	674	FALSE	1
	cg18693421-chr19:33232962:SNP	cg18693421	TSS200	NM_001105570	NUDT19	Island	chr19	33182722	chr19:33232962:SNP	rs7258269	50240	-0.174784	0.009516	2.398e-75	26507	A	G	0.2943	0.0146	TRUE	34	--------------+---------?----?----+-	74.3	128.234	3.671e-13	0.0090057	-0.188766	0.019644	7.302e-22	0.0369781	2.282e-06	674	FALSE	1
	cg18693421-chr19:33183316:SNP	cg18693421	TSS200	NM_001105570	NUDT19	Island	chr19	33182722	chr19:33183316:SNP	rs8109823	594	0.709209	0.0104443	0	27014	G	A	0.1754	0.0234	TRUE	35	-----------------------------?------	96.3	912.822	1.066e-169	0.0998042	0.687122	0.0550357	9.011e-36	0.280406	0.01143	674	FALSE	1
	cg18693421-chr19:33411369:SNP	cg18693421	TSS200	NM_001105570	NUDT19	Island	chr19	33182722	chr19:33411369:SNP	rs12976321	228647	0.495313	0.0100972	0	27024	A	T	0.2104	0.0205	TRUE	35	+++++-+++++++++++++++++++++++?++++++	94.4	608.252	2.246e-106	0.0609832	0.480191	0.0436444	3.723e-28	0.180636	0.006106	674	FALSE	1
	cg18693421-chr19:33033331:INDEL	cg18693421	TSS200	NM_001105570	NUDT19	Island	chr19	33182722	chr19:33033331:INDEL	chr19.33033331	149391	0.169143	0.0126284	6.567e-41	16051	I	D	0.2696	0.0227	TRUE	20	?--??+-???--?--?+---??--?-?+??-??-+-	75.1	76.3522	7.843e-09	0.0099306	0.173524	0.0271353	1.608e-10	0.0507477	0.0008591	674	FALSE	1
	cg18693421-chr19:33322945:SNP	cg18693421	TSS200	NM_001105570	NUDT19	Island	chr19	33182722	chr19:33322945:SNP	rs7259264	140223	-0.263051	0.0086613	1.34e-202	25645	A	G	0.4825	0.0199	TRUE	33	------?-----------------?----?------	87.6	258.836	2.576e-37	0.0177884	-0.266013	0.0254762	1.6e-25	0.070058	0.0001735	674	FALSE	1
	cg18693421-chr19:33504968:SNP	cg18693421	TSS200	NM_001105570	NUDT19	Island	chr19	33182722	chr19:33504968:SNP	rs10415371	322246	0.219736	0.0133958	1.807e-60	13875	A	G	0.2855	0.048	TRUE	19	+??++???+?++++?-+++???+??+??+??++?-+	66.1	53.0374	2.589e-05	0.0068883	0.22393	0.0248833	2.273e-19	0.0394709	2.591e-08	674	FALSE	1
	cg18693421-chr19:33337198:INDEL	cg18693421	TSS200	NM_001105570	NUDT19	Island	chr19	33182722	chr19:33337198:INDEL	chr19.33337198	154476	0.364813	0.0094605	0	22603	D	I	0.3637	0.0223	TRUE	29	+++++-+?+?+++++++++++?++?+?++?+?++++	93.4	426.628	7.398e-73	0.037566	0.361125	0.037912	1.645e-21	0.144147	0.01138	674	FALSE	1
	cg18693421-chr19:33541734:SNP	cg18693421	TSS200	NM_001105570	NUDT19	Island	chr19	33182722	chr19:33541734:SNP	rs11673329	359012	0.183478	0.0130562	7.391e-45	23952	A	G	0.1426	0.0173	TRUE	31	+++++-++++++++?+++++++++?+??+?-+++-+	46.9	56.4896	0.002398	0.0047439	0.185446	0.0189209	1.113e-22	0.0245847	8.451e-14	674	FALSE	1
	cg18693421-chr19:33051936:SNP	cg18693421	TSS200	NM_001105570	NUDT19	Island	chr19	33182722	chr19:33051936:SNP	rs10411677	130786	0.155309	0.0089037	3.879e-68	25884	T	G	0.4223	0.0182	TRUE	33	+++++-++++++++++++++++++?+?++?++++++	61.9	84.0985	1.451e-06	0.0043201	0.161473	0.015226	2.821e-26	0.0233996	3.196e-11	674	FALSE	1
	cg18693421-chr19:33392010:SNP	cg18693421	TSS200	NM_001105570	NUDT19	Island	chr19	33182722	chr19:33392010:SNP	rs7253310	209288	0.2101	0.0086108	1.73e-131	27032	A	C	0.4287	0.0281	TRUE	35	+++++-++++++++++++++++++++--+?++++-+	87.1	264.181	2.008e-37	0.0177974	0.216251	0.0248291	3.049e-18	0.066906	0.001688	674	FALSE	1
	cg18693421-chr19:33183812:SNP	cg18693421	TSS200	NM_001105570	NUDT19	Island	chr19	33182722	chr19:33183812:SNP	rs4805801	1090	-0.153629	0.0118725	2.679e-38	24272	T	C	0.1785	0.0155	TRUE	31	-----+??------++--------?-?--?----+-	61.3	77.5367	4.438e-06	0.0070373	-0.16369	0.0202322	5.938e-16	0.0306851	5.539e-07	674	FALSE	1
	cg18693421-chr19:33626009:SNP	cg18693421	TSS200	NM_001105570	NUDT19	Island	chr19	33182722	chr19:33626009:SNP	rs66943234	443287	0.0917466	0.0097364	4.383e-21	22801	T	C	0.368	0.0266	TRUE	30	++++++??+?-++++++++++++-?+?++?-+++-+	45.8	53.5149	0.003677	0.0024471	0.0877456	0.0140058	3.729e-10	0.017967	3.284e-07	674	FALSE	1
	cg18693421-chr19:33163043:SNP	cg18693421	TSS200	NM_001105570	NUDT19	Island	chr19	33182722	chr19:33163043:SNP	rs259282	19679	0.224141	0.0090976	5.02e-134	26087	C	T	0.3557	0.0239	TRUE	33	-----+------------?-----?-++-?------	86	228.004	1.938e-31	0.0169662	0.228867	0.025196	1.052e-19	0.0648212	0.0005445	674	FALSE	1
	cg18693421-chr19:33083746:SNP	cg18693421	TSS200	NM_001105570	NUDT19	Island	chr19	33182722	chr19:33083746:SNP	rs114289041	98976	0.255901	0.0100887	6.1e-142	24160	T	A	0.2762	0.017	TRUE	32	-----+-?-?------+---------?+-?------	84.1	195.434	9.132e-26	0.0175558	0.258178	0.0264002	1.38e-22	0.0636023	5.735e-05	674	FALSE	1
	cg18693421-chr19:33139638:SNP	cg18693421	TSS200	NM_001105570	NUDT19	Island	chr19	33182722	chr19:33139638:SNP	rs259237	43084	0.202417	0.009843	5.7e-94	26586	G	A	0.2632	0.0219	TRUE	34	-----+------------?-------++-?------	81	173.687	5.055e-21	0.0142521	0.207979	0.0235794	1.141e-18	0.051806	9.337e-05	674	FALSE	1
	cg18693421-chr19:33238999:SNP	cg18693421	TSS200	NM_001105570	NUDT19	Island	chr19	33182722	chr19:33238999:SNP	rs12610846	56277	-0.275996	0.0084135	5.19e-236	27022	C	T	0.4857	0.0191	TRUE	35	+++++-+++++++++++++++++++++++?++++++	88.2	288.95	3.483e-42	0.0188051	-0.281562	0.0252961	8.899e-29	0.0715025	0.0001134	674	FALSE	1
	cg18693421-chr19:33403405:SNP	cg18693421	TSS200	NM_001105570	NUDT19	Island	chr19	33182722	chr19:33403405:SNP	rs7248010	220683	-0.154603	0.010891	9.772e-46	26534	G	C	0.2002	0.0207	TRUE	34	+++++-+++++++++--+++++++?++-+?++++++	70.2	110.854	2.395e-10	0.0096451	-0.156722	0.0209332	7.059e-14	0.0365852	2.381e-05	674	FALSE	1
	cg18693421-chr19:33476287:SNP	cg18693421	TSS200	NM_001105570	NUDT19	Island	chr19	33182722	chr19:33476287:SNP	rs34240533	293565	0.368494	0.0156726	3.07e-122	15836	G	A	0.1528	0.0427	TRUE	22	---?-???-?------?--?-??-?-??-?---?+-	85.2	141.754	6.389e-20	0.0316537	0.375001	0.0421615	5.873e-19	0.105793	0.0004955	674	FALSE	1
	cg18693421-chr19:33375647:SNP	cg18693421	TSS200	NM_001105570	NUDT19	Island	chr19	33182722	chr19:33375647:SNP	rs56173097	192925	0.162743	0.0199583	3.517e-16	27017	A	T	0.0523	0.0142	TRUE	35	++++--+++++++++-+++++++++++++?+++-++	34.6	51.9604	0.02503	0.0074687	0.166854	0.0259019	1.181e-10	0.0305012	9.522e-08	674	FALSE	1
	cg18693421-chr19:33499355:SNP	cg18693421	TSS200	NM_001105570	NUDT19	Island	chr19	33182722	chr19:33499355:SNP	rs10411068	316633	0.319248	0.0125888	7.02e-142	21170	A	G	0.1826	0.0444	TRUE	28	+++++??++?++++++++++++++?+??+?+++?-+	82.7	156.047	4.065e-20	0.0215978	0.329295	0.0316313	2.222e-25	0.0727574	1.145e-05	674	FALSE	1
	cg18693421-chr19:33536683:SNP	cg18693421	TSS200	NM_001105570	NUDT19	Island	chr19	33182722	chr19:33536683:SNP	rs12462426	353961	0.174088	0.010515	1.445e-61	25604	C	A	0.2259	0.0193	TRUE	33	---------------------------?-?+?----	65.9	93.9735	5.227e-08	0.0071649	0.17943	0.0189221	2.48e-21	0.0308792	1.723e-08	674	FALSE	1
	cg18693421-chr19:33110149:SNP	cg18693421	TSS200	NM_001105570	NUDT19	Island	chr19	33182722	chr19:33110149:SNP	rs28615461	72573	0.153071	0.0088084	1.217e-67	26101	T	C	0.4337	0.0241	TRUE	33	+++++-++++++++++++?+++++?++-+?++++++	78.2	147.087	1.095e-16	0.009339	0.155647	0.0197506	3.258e-15	0.0404876	0.0001564	674	FALSE	1
	cg18693421-chr19:33445278:INDEL	cg18693421	TSS200	NM_001105570	NUDT19	Island	chr19	33182722	chr19:33445278:INDEL	chr19.33445278	262556	-0.14571	0.00999	3.465e-48	22277	I	D	0.3407	0.0171	TRUE	29	+++++-+?+?+++++++++++-++?+??+?+?++++	72.2	100.627	4.006e-10	0.0076422	-0.146378	0.0199789	2.361e-13	0.0359023	4.938e-05	674	FALSE	1
	cg18693421-chr19:33605933:SNP	cg18693421	TSS200	NM_001105570	NUDT19	Island	chr19	33182722	chr19:33605933:SNP	rs8100392	423211	0.154648	0.0098955	4.687e-55	27001	C	T	0.2496	0.0199	TRUE	35	----------+------------------?+---+-	58	80.9021	1.074e-05	0.0047908	0.158463	0.0160576	5.707e-23	0.0235461	5.104e-11	674	FALSE	1
	cg18693421-chr19:33652035:SNP	cg18693421	TSS200	NM_001105570	NUDT19	Island	chr19	33182722	chr19:33652035:SNP	rs11881284	469313	0.0580807	0.0093794	5.926e-10	26392	C	T	0.3186	0.0236	TRUE	34	---+------+-+----------+--?+-?+---++	3	34.0375	0.4175	9.54e-05	0.0575824	0.0095935	1.946e-09	0.0096742	1.929e-09	674	FALSE	1
	cg18693421-chr19:33369028:SNP	cg18693421	TSS200	NM_001105570	NUDT19	Island	chr19	33182722	chr19:33369028:SNP	rs73041757	186306	-0.167142	0.010327	6.445e-59	27026	A	G	0.2234	0.0256	TRUE	35	----+---+------+-------------?------	63.6	93.4045	1.913e-07	0.006623	-0.171064	0.0181397	4.087e-21	0.0283703	3.828e-09	674	FALSE	1
	cg18693421-chr19:33128488:SNP	cg18693421	TSS200	NM_001105570	NUDT19	Island	chr19	33182722	chr19:33128488:SNP	rs1549160	54234	0.136783	0.0092118	7.089e-50	26595	T	G	0.3384	0.0245	TRUE	34	+++++-++++++++++++?+-++++++-+?++++++	73.6	124.935	1.286e-12	0.0081594	0.139192	0.0188322	1.455e-13	0.0348748	8.777e-05	674	FALSE	1
	cg18693421-chr19:33359832:SNP	cg18693421	TSS200	NM_001105570	NUDT19	Island	chr19	33182722	chr19:33359832:SNP	rs2018788	177110	-0.156809	0.0111196	3.688e-45	26417	A	G	0.1876	0.013	TRUE	34	--------------+------+----?--?----+-	61.1	84.7962	1.926e-06	0.0066928	-0.162609	0.0187882	4.935e-18	0.0285726	4.063e-08	674	FALSE	1
	cg18693421-chr19:33204251:SNP	cg18693421	TSS200	NM_001105570	NUDT19	Island	chr19	33182722	chr19:33204251:SNP	rs34870938	21529	0.710829	0.010426	0	27020	C	G	0.1757	0.023	TRUE	35	+++++++++++++++++++++++++++++?++++++	96.3	925.698	2.132e-172	0.100892	0.686261	0.0553095	2.375e-35	0.283862	0.01228	674	FALSE	1
	cg18693421-chr19:33110204:SNP	cg18693421	TSS200	NM_001105570	NUDT19	Island	chr19	33182722	chr19:33110204:SNP	rs2287669	72518	0.151002	0.0088111	7.766e-66	26104	T	C	0.4331	0.0251	TRUE	33	+++++-++++++++++++?+++++?++-+?++++++	78	145.199	2.326e-16	0.0091912	0.153789	0.0196365	4.809e-15	0.03998	0.0001588	674	FALSE	1
	cg18693421-chr19:33104070:SNP	cg18693421	TSS200	NM_001105570	NUDT19	Island	chr19	33182722	chr19:33104070:SNP	rs434020	78652	0.232018	0.0092529	9.31e-139	26596	C	A	0.3183	0.0198	TRUE	34	-----+------------?--------+-?------	85.7	231.157	1.337e-31	0.0177237	0.238434	0.0254222	6.661e-21	0.0648147	0.000344	674	FALSE	1
	cg18693421-chr19:33499071:SNP	cg18693421	TSS200	NM_001105570	NUDT19	Island	chr19	33182722	chr19:33499071:SNP	rs10410414	316349	0.317706	0.0125686	5.61e-141	21173	A	G	0.1831	0.0441	TRUE	28	+++++??++?++++++++++++++?+??+?+++?-+	82.6	155.073	6.126e-20	0.0213649	0.327301	0.0314888	2.635e-25	0.0721869	1.077e-05	674	FALSE	1
	cg18693421-chr19:33099414:SNP	cg18693421	TSS200	NM_001105570	NUDT19	Island	chr19	33182722	chr19:33099414:SNP	rs7258141	83308	0.240502	0.0115675	5.2e-96	16481	A	T	0.3419	0.0228	TRUE	22	+++++???+?++++?+++??+?+??+-?+???++++	73.5	79.2865	1.062e-08	0.0084212	0.244256	0.0240126	2.644e-24	0.0436736	3.654e-08	674	FALSE	1
	cg18693421-chr19:33141090:SNP	cg18693421	TSS200	NM_001105570	NUDT19	Island	chr19	33182722	chr19:33141090:SNP	rs259239	41632	0.22311	0.0090366	1.38e-134	26553	C	T	0.3534	0.0229	TRUE	34	-----+------------?-------++-?------	85.6	229.029	3.362e-31	0.0167199	0.229277	0.024689	1.592e-20	0.0627162	0.0003745	674	FALSE	1
	cg18693421-chr19:33134791:SNP	cg18693421	TSS200	NM_001105570	NUDT19	Island	chr19	33182722	chr19:33134791:SNP	rs259227	47931	0.211098	0.0102835	1.21e-93	24329	C	T	0.2648	0.0225	TRUE	32	-----+-?-?--------?-------++-?------	79.3	149.856	1.616e-17	0.0131942	0.213233	0.0236907	2.243e-19	0.049711	2.171e-05	674	FALSE	1
	cg18693421-chr19:33368885:SNP	cg18693421	TSS200	NM_001105570	NUDT19	Island	chr19	33182722	chr19:33368885:SNP	rs139678953	186163	-0.16361	0.0104979	9.209e-55	26250	T	C	0.2223	0.0258	TRUE	34	----+--?+------+-------------?------	63.6	90.7644	2.704e-07	0.0066672	-0.167149	0.018483	1.519e-19	0.0288738	1.459e-08	674	FALSE	1
	cg18693421-chr19:33205944:INDEL	cg18693421	TSS200	NM_001105570	NUDT19	Island	chr19	33182722	chr19:33205944:INDEL	chr19.33205944	23222	-0.327105	0.0181851	2.44e-72	5619	I	D	0.4997	0.0153	TRUE	7	???????????+?+???+????+??+????????++	88.8	53.5511	9.086e-10	0.022145	-0.384952	0.062779	8.685e-10	0.162305	0.04387	674	FALSE	1
	cg18693421-chr19:33664668:SNP	cg18693421	TSS200	NM_001105570	NUDT19	Island	chr19	33182722	chr19:33664668:SNP	rs8101550	481946	0.0581977	0.0094941	8.795e-10	25918	G	T	0.3142	0.0233	TRUE	33	----------+------------+--?-??+---++	0	31.7789	0.4777	0	0.0581977	0.0094941	8.795e-10	0.0094941	8.795e-10	674	FALSE	1
	cg18693421-chr19:33462938:SNP	cg18693421	TSS200	NM_001105570	NUDT19	Island	chr19	33182722	chr19:33462938:SNP	rs751732	280216	-0.134961	0.0130357	4.05e-25	25759	T	C	0.1326	0.0119	TRUE	33	-------+------+------+----??-?------	43.3	56.4294	0.004875	0.0043415	-0.133745	0.018222	2.14e-13	0.0229875	4.33e-09	674	FALSE	1
	cg18693421-chr19:33603288:INDEL	cg18693421	TSS200	NM_001105570	NUDT19	Island	chr19	33182722	chr19:33603288:INDEL	chr19.33603288	420566	0.155726	0.0129023	1.528e-33	23558	D	I	0.149	0.0188	TRUE	31	+++++++?+?++++++++++++++?++++?-?++-+	42.3	51.9487	0.007714	0.0038382	0.154395	0.0179144	6.785e-18	0.022342	3.167e-12	674	FALSE	1
	cg18693421-chr19:33444888:SNP	cg18693421	TSS200	NM_001105570	NUDT19	Island	chr19	33182722	chr19:33444888:SNP	rs34194435	262166	0.485004	0.0108282	0	25259	T	C	0.1947	0.0218	TRUE	32	+++++-++++++++++++++++++?+??+?++++++	93	445.622	6.077e-75	0.0508446	0.474429	0.0421431	2.125e-29	0.155655	0.001834	674	FALSE	1
	cg18693421-chr19:33065527:SNP	cg18693421	TSS200	NM_001105570	NUDT19	Island	chr19	33182722	chr19:33065527:SNP	rs71351176	117195	0.486118	0.0267536	8.884e-74	24670	T	C	0.0297	0.0054	TRUE	30	+++++-+++++++++-++++++++?+????++++?+	73.2	108.134	4.695e-11	0.059419	0.518857	0.053966	6.944e-22	0.0997574	1.099e-06	674	FALSE	1
	cg18693421-chr19:33138125:SNP	cg18693421	TSS200	NM_001105570	NUDT19	Island	chr19	33182722	chr19:33138125:SNP	rs259218	44597	0.199839	0.0098211	4.84e-92	26585	G	A	0.2658	0.0242	TRUE	34	-----+------------?-------++-?------	80.6	169.876	2.421e-20	0.0138046	0.204888	0.0232815	1.362e-18	0.0505565	7.725e-05	674	FALSE	1
	cg18693421-chr19:33467357:SNP	cg18693421	TSS200	NM_001105570	NUDT19	Island	chr19	33182722	chr19:33467357:SNP	rs2304102	284635	-0.13111	0.0091916	3.664e-46	25266	A	G	0.3712	0.0134	TRUE	32	-----+--------+------+--?-??-?------	71.2	107.534	2.237e-10	0.0067714	-0.132592	0.0179868	1.686e-13	0.0318841	3.921e-05	674	FALSE	1
	cg18693421-chr19:33174379:SNP	cg18693421	TSS200	NM_001105570	NUDT19	Island	chr19	33182722	chr19:33174379:SNP	rs56776551	8343	0.529674	0.0342033	4.309e-54	15615	T	C	0.0306	0.0097	TRUE	19	+++?+???++?+++++++?+?++????????++??+	54.7	39.7742	0.00224	0.0277371	0.548029	0.0541823	4.763e-24	0.0755782	2.412e-12	674	FALSE	1
	cg18693421-chr19:33600140:SNP	cg18693421	TSS200	NM_001105570	NUDT19	Island	chr19	33182722	chr19:33600140:SNP	rs10423531	417418	0.154354	0.0098756	4.566e-55	27028	C	T	0.2508	0.0197	TRUE	35	----------+------------------?+---+-	58	80.9015	1.074e-05	0.0047712	0.157932	0.0160246	6.484e-23	0.0234986	5.078e-11	674	FALSE	1
	cg18693421-chr19:33059805:INDEL	cg18693421	TSS200	NM_001105570	NUDT19	Island	chr19	33182722	chr19:33059805:INDEL	chr19.33059805	122917	0.182627	0.0121931	1.024e-50	15185	D	I	0.3306	0.0216	TRUE	19	?++??-????++?++?-+++??++?+?+??+??+++	79.7	88.7601	2.409e-11	0.0114868	0.185758	0.029015	1.532e-10	0.0601257	0.002386	674	FALSE	1
	cg18693421-chr19:33344416:INDEL	cg18693421	TSS200	NM_001105570	NUDT19	Island	chr19	33182722	chr19:33344416:INDEL	chr19.33344416	161694	0.363635	0.0092149	0	23558	D	I	0.37	0.0198	TRUE	31	+++++-+?+?++++++++++++++?++++?+?++++	93.4	451.17	1.157e-76	0.037513	0.358524	0.0366291	1.268e-22	0.138582	0.008691	674	FALSE	1
	cg18693421-chr19:33290124:INDEL	cg18693421	TSS200	NM_001105570	NUDT19	Island	chr19	33182722	chr19:33290124:INDEL	chr19.33290124	107402	0.503104	0.0338265	4.931e-50	18798	D	I	0.0236	0.0067	TRUE	24	+++?++??+??+++++++++++++????+?+?++?+	63.5	63.0215	1.381e-05	0.0489213	0.519465	0.059146	1.595e-18	0.0926868	5.699e-08	674	FALSE	1
	cg18693421-chr19:33442002:SNP	cg18693421	TSS200	NM_001105570	NUDT19	Island	chr19	33182722	chr19:33442002:SNP	rs8111221	259280	-0.140869	0.0091098	6.129e-54	27030	C	A	0.3364	0.0183	TRUE	35	+++++-+++++++++++++++-++++-++?++++++	70.7	116.033	6.86e-11	0.0070998	-0.141413	0.0176329	1.059e-15	0.0310895	5.869e-06	674	FALSE	1
	cg18693421-chr19:33579935:SNP	cg18693421	TSS200	NM_001105570	NUDT19	Island	chr19	33182722	chr19:33579935:SNP	rs9304844	397213	0.156433	0.0098586	1.06e-56	27031	T	G	0.2518	0.02	TRUE	35	++++++++++-++++++++++++++++++?-+++-+	60.2	85.3914	2.62e-06	0.0052094	0.159902	0.0164279	2.169e-22	0.0247599	2.65e-10	674	FALSE	1
	cg18693421-chr19:33101121:SNP	cg18693421	TSS200	NM_001105570	NUDT19	Island	chr19	33182722	chr19:33101121:SNP	rs4407169	81601	0.239735	0.009658	5.14e-136	24335	T	C	0.3206	0.02	TRUE	32	+++++-+?+?++++++++?++++++++-+?++++++	84.6	200.832	9.078e-27	0.0166126	0.24395	0.0255986	1.576e-21	0.0625691	0.0001274	674	FALSE	1
	cg18693421-chr19:33540687:SNP	cg18693421	TSS200	NM_001105570	NUDT19	Island	chr19	33182722	chr19:33540687:SNP	rs34621377	357965	0.182251	0.0128365	9.439e-46	25229	A	C	0.1397	0.0169	TRUE	32	+++++-+++++++++-++++++++?+??+?-+++++	49.9	61.8682	0.0008084	0.0053338	0.185434	0.0191602	3.737e-22	0.0256184	1.127e-12	674	FALSE	1
	cg18693421-chr19:33639079:SNP	cg18693421	TSS200	NM_001105570	NUDT19	Island	chr19	33182722	chr19:33639079:SNP	rs12986226	456357	0.218051	0.01431	1.99e-52	23599	C	T	0.1175	0.0123	TRUE	30	------??------+---------?-??-?----+-	65	82.9001	4.325e-07	0.0115857	0.224939	0.0255113	1.173e-18	0.040907	9.799e-08	674	FALSE	1
	cg18693421-chr19:33331218:SNP	cg18693421	TSS200	NM_001105570	NUDT19	Island	chr19	33182722	chr19:33331218:SNP	rs141520514	148496	0.48376	0.0309495	4.502e-55	22263	G	A	0.0236	0.0065	TRUE	28	---?--?---?--------------???-?----?-	59.6	66.8712	3.099e-05	0.0403167	0.496766	0.0512248	3.082e-22	0.0766529	2.772e-10	674	FALSE	1
	cg18693421-chr19:33418554:SNP	cg18693421	TSS200	NM_001105570	NUDT19	Island	chr19	33182722	chr19:33418554:SNP	rs34923997	235832	0.468783	0.0104974	0	27004	A	G	0.1942	0.0218	TRUE	35	+++++-+++++++++++++++++++++++?++++++	93.4	517.901	7.204e-88	0.0555365	0.453048	0.041927	3.237e-27	0.159901	0.003371	674	FALSE	1
	cg18693421-chr19:33235489:SNP	cg18693421	TSS200	NM_001105570	NUDT19	Island	chr19	33182722	chr19:33235489:SNP	rs7252343	52767	-0.275777	0.0084126	1.08e-235	27027	G	A	0.4853	0.0192	TRUE	35	+++++-+++++++++++++++++++++++?++++++	88.3	290.465	1.775e-42	0.0189126	-0.281156	0.0253574	1.439e-28	0.0718694	0.0001244	674	FALSE	1
	cg18693421-chr19:33498381:SNP	cg18693421	TSS200	NM_001105570	NUDT19	Island	chr19	33182722	chr19:33498381:SNP	rs71351706	315659	0.31955	0.0125837	2.93e-142	21172	G	A	0.1828	0.0443	TRUE	28	-----??--?--------------?-??-?---?+-	82.8	156.88	2.862e-20	0.0217196	0.329441	0.031701	2.693e-25	0.0731158	1.24e-05	674	FALSE	1
	cg18693421-chr19:33140178:SNP	cg18693421	TSS200	NM_001105570	NUDT19	Island	chr19	33182722	chr19:33140178:SNP	rs411328	42544	0.221705	0.0090044	7.36e-134	26584	T	G	0.357	0.0243	TRUE	34	+++++-++++++++++++?+++++++--+?++++++	84.9	218.84	2.728e-29	0.0157372	0.226382	0.0240684	5.164e-21	0.0597126	0.0002049	674	FALSE	1
	cg18693421-chr19:33169979:SNP	cg18693421	TSS200	NM_001105570	NUDT19	Island	chr19	33182722	chr19:33169979:SNP	rs259296	12743	0.257967	0.0107441	2.17e-127	23235	G	A	0.2432	0.016	TRUE	30	-------?-?--------?-----?-?+-?------	82.5	165.649	4.341e-21	0.0166078	0.267304	0.026861	2.487e-23	0.0613704	2.629e-05	674	FALSE	1
	cg18693421-chr19:33136528:INDEL	cg18693421	TSS200	NM_001105570	NUDT19	Island	chr19	33182722	chr19:33136528:INDEL	chr19.33136528	46194	0.487549	0.0327861	5.117e-50	15616	D	I	0.0309	0.0041	TRUE	19	?++??-+???++?++?++?+??++?+?+??+??+++	78.7	84.436	1.419e-10	0.0775858	0.524815	0.0759211	4.757e-12	0.153796	0.001524	674	FALSE	1
	cg18693421-chr19:33109191:SNP	cg18693421	TSS200	NM_001105570	NUDT19	Island	chr19	33182722	chr19:33109191:SNP	rs55687317	73531	0.161304	0.0086986	9.186e-77	26586	G	A	0.4412	0.0263	TRUE	34	-----+------------?--------+-?------	79.5	161.28	8.053e-19	0.010138	0.164496	0.0200727	2.505e-16	0.0425127	0.0001481	674	FALSE	1
	cg18693421-chr19:33087564:INDEL	cg18693421	TSS200	NM_001105570	NUDT19	Island	chr19	33182722	chr19:33087564:INDEL	chr19.33087564	95158	-0.18211	0.0192882	3.674e-21	7507	D	I	0.7645	0.0137	TRUE	11	-??--???-???-??-????--????-?-???-???	41.6	17.1094	0.07198	0.0030219	-0.179953	0.0263399	8.376e-12	0.033001	3.423e-08	674	FALSE	1
	cg18693421-chr19:33565265:SNP	cg18693421	TSS200	NM_001105570	NUDT19	Island	chr19	33182722	chr19:33565265:SNP	rs12610611	382543	0.102173	0.0093508	8.602e-28	25723	C	T	0.3336	0.0274	TRUE	33	-------?--+-------------?----?+---++	47.3	60.7335	0.001604	0.0026284	0.101039	0.0135781	9.966e-14	0.0177471	8.555e-09	674	FALSE	1
	cg18693421-chr19:33090045:SNP	cg18693421	TSS200	NM_001105570	NUDT19	Island	chr19	33182722	chr19:33090045:SNP	rs4805777	92677	0.237838	0.0097966	3.37e-130	25663	G	A	0.277	0.0156	TRUE	33	-----+?---------+-------?--+-?------	84	200.545	2.648e-26	0.0169324	0.241787	0.0255596	3.087e-21	0.0613954	0.0001071	674	FALSE	1
	cg18693421-chr19:33539402:SNP	cg18693421	TSS200	NM_001105570	NUDT19	Island	chr19	33182722	chr19:33539402:SNP	rs10410894	356680	0.170232	0.0110598	1.852e-53	22282	T	C	0.2386	0.0202	TRUE	29	+++++++?+?++++++++++++++?+??+?-?++++	59.2	68.6255	2.889e-05	0.0052401	0.171618	0.018331	7.812e-21	0.0271065	3.383e-10	674	FALSE	1
	cg18693421-chr19:33240447:SNP	cg18693421	TSS200	NM_001105570	NUDT19	Island	chr19	33182722	chr19:33240447:SNP	rs34748593	57725	0.707012	0.0104402	0	27004	C	T	0.1756	0.0227	TRUE	35	-----------------------------?------	96.3	925.451	2.403e-172	0.101146	0.681296	0.0553823	8.87e-35	0.284172	0.01285	674	FALSE	1
	cg18693421-chr19:33402807:SNP	cg18693421	TSS200	NM_001105570	NUDT19	Island	chr19	33182722	chr19:33402807:SNP	rs12608955	220085	0.495087	0.0100903	0	27031	C	T	0.2109	0.0205	TRUE	35	-----+-----------------------?------	94.4	607.884	2.674e-106	0.0608599	0.480147	0.0436004	3.328e-28	0.180404	0.006064	674	FALSE	1
	cg18693421-chr19:33395472:SNP	cg18693421	TSS200	NM_001105570	NUDT19	Island	chr19	33182722	chr19:33395472:SNP	rs4805016	212750	-0.154097	0.0108796	1.533e-45	27021	C	T	0.1955	0.021	TRUE	35	+++++-++++++++++-++++++++++-+?++++++	69.6	112.009	2.956e-10	0.0096328	-0.157244	0.020694	2.995e-14	0.0358414	1.712e-05	674	FALSE	1
	cg18693421-chr19:33550111:SNP	cg18693421	TSS200	NM_001105570	NUDT19	Island	chr19	33182722	chr19:33550111:SNP	rs7260051	367389	0.161204	0.0104396	8.602e-54	24280	A	C	0.2492	0.0206	TRUE	32	+++++++?+?-+++++++++++++?++++?-+++-+	60	77.4447	7.55e-06	0.005304	0.161865	0.0173751	1.209e-20	0.0260804	6.369e-10	674	FALSE	1
	cg18693421-chr19:33587854:INDEL	cg18693421	TSS200	NM_001105570	NUDT19	Island	chr19	33182722	chr19:33587854:INDEL	chr19.33587854	405132	-0.202757	0.0262849	1.221e-14	6543	D	I	0.8741	0.0091	TRUE	9	-??--???-???-??-????-???????-???-???	0	6.69972	0.5694	0	-0.202757	0.0262849	1.221e-14	0.0262849	1.221e-14	674	FALSE	1
	cg18693421-chr19:33053577:SNP	cg18693421	TSS200	NM_001105570	NUDT19	Island	chr19	33182722	chr19:33053577:SNP	rs112103701	129145	0.170772	0.0100763	1.996e-64	25793	C	T	0.2583	0.0203	TRUE	33	-----+----------+-------?--+-?-?----	69.7	105.615	8.526e-10	0.0078308	0.171969	0.0193461	6.162e-19	0.0332568	2.822e-07	674	FALSE	1
	cg18693421-chr19:33227335:SNP	cg18693421	TSS200	NM_001105570	NUDT19	Island	chr19	33182722	chr19:33227335:SNP	rs77557819	44613	0.513232	0.0318996	3.046e-58	21138	T	C	0.0237	0.0063	TRUE	27	+++?++?+++?++++++++++++++???+?+++??+	64.8	73.9021	1.764e-06	0.0516783	0.532964	0.0566481	5.041e-21	0.0906709	1.51e-08	674	FALSE	1
	cg18693421-chr19:33565938:SNP	cg18693421	TSS200	NM_001105570	NUDT19	Island	chr19	33182722	chr19:33565938:SNP	rs4805850	383216	0.101799	0.0094365	3.931e-27	25072	G	A	0.3378	0.0273	TRUE	32	-------?----------------?--?-?+---++	42.3	53.6957	0.00693	0.0021179	0.0998553	0.0130873	2.349e-14	0.0163451	4.721e-10	674	FALSE	1
	cg18693421-chr19:33336774:SNP	cg18693421	TSS200	NM_001105570	NUDT19	Island	chr19	33182722	chr19:33336774:SNP	rs12979191	154052	-0.268005	0.0085046	5.81e-218	26535	A	G	0.4854	0.0207	TRUE	34	-----+------------------?----?------	88	276.046	3.653e-40	0.0183409	-0.269171	0.025393	2.972e-26	0.0711417	0.0001651	674	FALSE	1
	cg18693421-chr19:33372814:SNP	cg18693421	TSS200	NM_001105570	NUDT19	Island	chr19	33182722	chr19:33372814:SNP	rs34626245	190092	0.163616	0.019895	1.968e-16	27025	A	G	0.0527	0.0145	TRUE	35	++++--+++++++++-+++++++++++++?+++-++	34	51.5457	0.02735	0.0072498	0.167473	0.025706	7.271e-11	0.0301617	5.808e-08	674	FALSE	1
	cg18693421-chr19:33194538:SNP	cg18693421	TSS200	NM_001105570	NUDT19	Island	chr19	33182722	chr19:33194538:SNP	rs7249198	11816	-0.179355	0.0096655	7.25e-77	25664	A	G	0.2951	0.0146	TRUE	33	--------------+-----------?--?-?--+-	73.2	119.418	5.192e-12	0.0085429	-0.195745	0.0195986	1.725e-23	0.0360697	6.611e-07	674	FALSE	1
	cg18693421-chr19:33409784:INDEL	cg18693421	TSS200	NM_001105570	NUDT19	Island	chr19	33182722	chr19:33409784:INDEL	chr19.33409784	227062	-0.116806	0.0095655	2.71e-34	23554	I	D	0.3665	0.0349	TRUE	31	+++++++?+?++++-+++++++++?+-++?+?++-+	68.9	96.5023	6.57e-09	0.0063891	-0.119804	0.0180948	3.57e-11	0.0307698	0.000147	674	FALSE	1
	cg18693421-chr19:33550589:SNP	cg18693421	TSS200	NM_001105570	NUDT19	Island	chr19	33182722	chr19:33550589:SNP	rs7245404	367867	0.155452	0.0101287	3.667e-53	25730	T	C	0.2497	0.0203	TRUE	33	+++++++?++-+++++++++++++?++++?-+++-+	61.2	82.4692	2.468e-06	0.0054157	0.157988	0.0171234	2.797e-20	0.0261033	2.596e-09	674	FALSE	1
	cg18693421-chr19:33550308:SNP	cg18693421	TSS200	NM_001105570	NUDT19	Island	chr19	33182722	chr19:33550308:SNP	rs7245498	367586	0.163432	0.0104797	7.855e-55	24280	G	A	0.2465	0.0197	TRUE	32	-------?-?+-------------?----?+---+-	60.6	78.7671	4.938e-06	0.0054987	0.164548	0.0175996	8.804e-21	0.0266275	8.372e-10	674	FALSE	1
	cg18693421-chr19:33353061:SNP	cg18693421	TSS200	NM_001105570	NUDT19	Island	chr19	33182722	chr19:33353061:SNP	rs1007160	170339	0.321341	0.0089385	5.05e-283	26539	T	G	0.3421	0.0198	TRUE	34	++++++++++++++++-+++++++?+-++?++++++	91.3	380.151	1.248e-60	0.028946	0.320699	0.0311942	8.608e-25	0.10297	0.001804	674	FALSE	1
	cg18693421-chr19:33180187:SNP	cg18693421	TSS200	NM_001105570	NUDT19	Island	chr19	33182722	chr19:33180187:SNP	rs28422806	2535	0.548529	0.0292278	1.397e-78	20601	C	T	0.0309	0.0088	TRUE	27	-----??---?--------------?????---?--	67.5	79.8848	2.184e-07	0.0488141	0.593617	0.0544412	1.105e-27	0.0898023	1.008e-09	674	FALSE	1
	cg18693421-chr19:33574129:SNP	cg18693421	TSS200	NM_001105570	NUDT19	Island	chr19	33182722	chr19:33574129:SNP	rs12977146	391407	0.160765	0.0119615	3.516e-41	25790	C	G	0.161	0.0186	TRUE	33	++++++++++++++++++++++++?+-++?-?++-+	51.6	66.0561	0.0003707	0.0050983	0.159202	0.0181346	1.651e-18	0.0246916	7.469e-11	674	FALSE	1
	cg18693421-chr19:33387931:SNP	cg18693421	TSS200	NM_001105570	NUDT19	Island	chr19	33182722	chr19:33387931:SNP	rs8111376	205209	-0.180827	0.0090057	1.12e-89	26500	T	G	0.3652	0.0268	TRUE	34	----+----------+--------?----?------	74.4	129.124	2.613e-13	0.0081471	-0.187039	0.0186918	1.427e-23	0.035238	2.873e-07	674	FALSE	1
	cg18693421-chr19:33036942:SNP	cg18693421	TSS200	NM_001105570	NUDT19	Island	chr19	33182722	chr19:33036942:SNP	rs7248647	145780	0.170846	0.0104126	1.685e-60	24041	T	C	0.2614	0.0219	TRUE	32	+++++-+?+?++++++-++++++++++-+?+?++-+	64.2	86.6557	3.642e-07	0.0063397	0.172673	0.0184655	8.673e-21	0.0291067	4.367e-09	674	FALSE	1
	cg18693421-chr19:33359479:SNP	cg18693421	TSS200	NM_001105570	NUDT19	Island	chr19	33182722	chr19:33359479:SNP	rs11084677	176757	0.140405	0.0190409	1.657e-13	27031	A	G	0.0585	0.0164	TRUE	35	+++++-++-++++++-+++++++++++++?+++-++	33.5	51.1607	0.02966	0.0064911	0.14371	0.0244653	4.253e-09	0.0286513	9.56e-07	674	FALSE	1
	cg18693421-chr19:33405757:SNP	cg18693421	TSS200	NM_001105570	NUDT19	Island	chr19	33182722	chr19:33405757:SNP	rs7256095	223035	-0.11055	0.0089634	5.985e-35	26538	G	A	0.3725	0.0296	TRUE	34	+++++++++-++++-+++++++++?+-++?++++-+	72.1	118.481	1.449e-11	0.0071713	-0.116818	0.0178326	5.722e-11	0.0321816	0.0005921	674	FALSE	1
	cg18693421-chr19:33443388:INDEL	cg18693421	TSS200	NM_001105570	NUDT19	Island	chr19	33182722	chr19:33443388:INDEL	chr19.33443388	260666	0.501013	0.0137066	1.61e-292	15383	D	I	0.2005	0.029	TRUE	19	?++??++???++?++?++++??++?+????+??+++	94.5	326.218	1.899e-58	0.0627032	0.490746	0.0604997	4.998e-16	0.248407	0.04371	674	FALSE	1
	cg18693421-chr19:33164859:SNP	cg18693421	TSS200	NM_001105570	NUDT19	Island	chr19	33182722	chr19:33164859:SNP	rs259287	17863	0.222997	0.009106	1.94e-132	26086	C	T	0.3551	0.0241	TRUE	33	-----+------------?-----?-++-?------	85.9	226.195	4.255e-31	0.0168415	0.227902	0.0251233	1.176e-19	0.0643668	0.0005313	674	FALSE	1
	cg18693421-chr19:33085501:SNP	cg18693421	TSS200	NM_001105570	NUDT19	Island	chr19	33182722	chr19:33085501:SNP	rs12982788	97221	0.241783	0.0095818	1.72e-140	27032	C	A	0.2739	0.0167	TRUE	35	-----+----------+----------+-?------	84.2	215.732	2.685e-28	0.0174141	0.245161	0.0251009	1.56e-22	0.0607972	6.983e-05	674	FALSE	1
	cg18693421-chr19:33241197:INDEL	cg18693421	TSS200	NM_001105570	NUDT19	Island	chr19	33182722	chr19:33241197:INDEL	chr19.33241197	58475	0.704237	0.0364521	3.68e-83	7167	D	I	0.0743	0.0331	TRUE	10	+???+?????++?+???+???????+??????+?++	69.5	29.518	0.0005297	0.0335377	0.656908	0.0744083	1.062e-18	0.119555	3.85e-09	674	FALSE	1
	cg18693421-chr19:33600319:SNP	cg18693421	TSS200	NM_001105570	NUDT19	Island	chr19	33182722	chr19:33600319:SNP	rs10423965	417597	0.107094	0.0091675	1.578e-31	26537	G	T	0.3377	0.0279	TRUE	34	-----------------------+?----?+---++	45.8	60.8453	0.002225	0.0024443	0.106427	0.0130992	4.484e-16	0.0169031	2.362e-10	674	FALSE	1
	cg18693421-chr19:33102710:SNP	cg18693421	TSS200	NM_001105570	NUDT19	Island	chr19	33182722	chr19:33102710:SNP	rs10412323	80012	0.239999	0.0097092	6.74e-135	23984	T	C	0.3224	0.0212	TRUE	31	+++++-+?+?++++++++?++?+++++-+?++++++	85.1	201.355	2.762e-27	0.0169554	0.244711	0.026158	8.353e-21	0.0651668	0.0002306	674	FALSE	1
	cg18693421-chr19:33034698:SNP	cg18693421	TSS200	NM_001105570	NUDT19	Island	chr19	33182722	chr19:33034698:SNP	rs11084655	148024	0.170446	0.0097768	4.572e-68	27017	G	A	0.2648	0.0204	TRUE	35	-----+----------+----------+-?----+-	64.8	96.6181	6.488e-08	0.0062499	0.173458	0.0173956	2.035e-23	0.0277828	8.518e-10	674	FALSE	1
	cg18693421-chr19:33270156:SNP	cg18693421	TSS200	NM_001105570	NUDT19	Island	chr19	33182722	chr19:33270156:SNP	rs6510288	87434	-0.282627	0.0086953	9.51e-232	25270	A	G	0.4825	0.0194	TRUE	33	--------------?--------?-----?------	87.9	264.363	2.225e-38	0.0183653	-0.283801	0.0258282	4.363e-28	0.0718347	8.34e-05	674	FALSE	1
	cg18693421-chr19:33099224:INDEL	cg18693421	TSS200	NM_001105570	NUDT19	Island	chr19	33182722	chr19:33099224:INDEL	chr19.33099224	83498	0.233995	0.0121036	2.852e-83	15605	I	D	0.3136	0.02	TRUE	19	?--??+-???--?--?--?-??--?-?+??-??---	88.6	157.919	2.127e-24	0.0223146	0.245025	0.0377781	8.821e-11	0.106188	0.02755	674	FALSE	1
	cg18693421-chr19:33034799:SNP	cg18693421	TSS200	NM_001105570	NUDT19	Island	chr19	33182722	chr19:33034799:SNP	rs11084657	147923	0.179772	0.0108321	7.419e-62	22365	A	G	0.2593	0.0258	TRUE	29	+++++-+?+?++++++-+++??++++?-+?+?++-+	69.1	90.6463	1.571e-08	0.0077693	0.18266	0.0207202	1.191e-18	0.0350675	2.952e-07	674	FALSE	1
	cg18693421-chr19:33679565:SNP	cg18693421	TSS200	NM_001105570	NUDT19	Island	chr19	33182722	chr19:33679565:SNP	rs12972885	496843	0.098583	0.0108167	7.943e-20	24515	A	G	0.2284	0.0185	TRUE	31	+++++++?+---+++++++++++??++-+?+?++++	35.9	46.8285	0.02586	0.0020661	0.0969982	0.0141984	8.395e-12	0.0168843	5.26e-09	674	FALSE	1
	cg18693421-chr19:33103328:SNP	cg18693421	TSS200	NM_001105570	NUDT19	Island	chr19	33182722	chr19:33103328:SNP	rs10410888	79394	0.23205	0.0092514	7.69e-139	26594	G	A	0.3183	0.0198	TRUE	34	-----+------------?--------+-?------	85.7	231.014	1.423e-31	0.0177049	0.238395	0.0254104	6.485e-21	0.0647638	0.0003396	674	FALSE	1
	cg18693421-chr19:33571972:SNP	cg18693421	TSS200	NM_001105570	NUDT19	Island	chr19	33182722	chr19:33571972:SNP	rs28372854	389250	0.163378	0.0117889	1.128e-43	26517	A	G	0.1619	0.0185	TRUE	34	++++++++++++++++++++++++?+-++?-+++-+	50.8	67.1407	0.000407	0.0049559	0.161995	0.0177152	5.997e-20	0.0239853	9.653e-12	674	FALSE	1
	cg18693421-chr19:33132742:SNP	cg18693421	TSS200	NM_001105570	NUDT19	Island	chr19	33182722	chr19:33132742:SNP	rs737547	49980	0.138338	0.009205	4.772e-51	26581	T	C	0.3394	0.0244	TRUE	34	+++++-++++++++++++?++++++++-+?++++++	74	126.715	6.547e-13	0.0083047	0.140493	0.0189465	1.214e-13	0.0353457	9.083e-05	674	FALSE	1
	cg18693421-chr19:33199227:SNP	cg18693421	TSS200	NM_001105570	NUDT19	Island	chr19	33182722	chr19:33199227:SNP	rs12975429	16505	0.682847	0.0107623	0	25336	A	G	0.1788	0.0228	TRUE	33	++++++??+++++++++++++++++++++?++++++	96.2	831.558	4.092e-154	0.0967073	0.661323	0.0558673	2.501e-32	0.279672	0.01462	674	FALSE	1
	cg18693421-chr19:33418175:SNP	cg18693421	TSS200	NM_001105570	NUDT19	Island	chr19	33182722	chr19:33418175:SNP	rs2163808	235453	-0.156673	0.0087816	3.389e-71	27032	G	T	0.3981	0.0225	TRUE	35	+++++-++++++++-++++++-++++-++?++++-+	77.7	152.306	6.518e-17	0.009516	-0.158493	0.0193776	2.858e-16	0.039338	6.812e-05	674	FALSE	1
	cg18693421-chr19:33090234:INDEL	cg18693421	TSS200	NM_001105570	NUDT19	Island	chr19	33182722	chr19:33090234:INDEL	chr19.33090234	92488	0.239051	0.0104201	1.8e-116	22697	D	I	0.2778	0.017	TRUE	30	+++++-??+?++++++-+++++++?++-+?+?++++	83.9	179.895	1.05e-23	0.0172638	0.240002	0.0271489	9.554e-19	0.0646388	0.0002171	674	FALSE	1
	cg18693421-chr19:33394847:SNP	cg18693421	TSS200	NM_001105570	NUDT19	Island	chr19	33182722	chr19:33394847:SNP	rs35433636	212125	-0.138901	0.0109937	1.363e-36	27025	T	C	0.1882	0.0129	TRUE	35	--------------+------+----+--?----+-	66.2	100.675	1.618e-08	0.0084068	-0.1411	0.0198732	1.247e-12	0.0325528	1.982e-05	674	FALSE	1
	cg18693421-chr19:33498978:SNP	cg18693421	TSS200	NM_001105570	NUDT19	Island	chr19	33182722	chr19:33498978:SNP	rs2163807	316256	0.173793	0.00952	1.868e-74	22136	G	A	0.459	0.0283	TRUE	31	-----+?-------+-------?---??-?------	71.5	105.126	2.831e-10	0.0071157	0.180784	0.0186253	2.834e-22	0.03336	1.892e-07	674	FALSE	1
	cg18693421-chr19:33610603:INDEL	cg18693421	TSS200	NM_001105570	NUDT19	Island	chr19	33182722	chr19:33610603:INDEL	chr19.33610603	427881	0.141088	0.0132833	2.367e-26	15188	I	D	0.2451	0.0137	TRUE	19	?--??-????--?--?----??--?-?-??+??---	63.5	49.2967	9.635e-05	0.0060358	0.142646	0.023757	1.921e-09	0.036379	0.0001052	674	FALSE	1
	cg18693421-chr19:33105904:SNP	cg18693421	TSS200	NM_001105570	NUDT19	Island	chr19	33182722	chr19:33105904:SNP	rs380320	76818	0.232641	0.0092894	2.04e-138	26594	A	C	0.3137	0.019	TRUE	34	+++++-++++++++++++?++++++++-+?++++++	86	236.378	1.385e-32	0.018337	0.239252	0.0258	1.804e-20	0.0665396	0.0004718	674	FALSE	1
	cg18693421-chr19:33118773:INDEL	cg18693421	TSS200	NM_001105570	NUDT19	Island	chr19	33182722	chr19:33118773:INDEL	chr19.33118773	63949	0.487827	0.0271605	3.944e-72	21776	I	D	0.0327	0.0051	TRUE	28	-----+??-?-----+--?-----?-+-??-?----	77.8	121.88	5.126e-14	0.0737805	0.500848	0.0607151	1.595e-16	0.122605	6.924e-05	674	FALSE	1
	cg18693421-chr19:33106893:SNP	cg18693421	TSS200	NM_001105570	NUDT19	Island	chr19	33182722	chr19:33106893:SNP	rs3760937	75829	0.156337	0.0088338	4.381e-70	25856	A	G	0.4371	0.026	TRUE	33	+++++-++++++++++++?++++++++-+?+?++++	80.5	164.352	1.005e-19	0.0108071	0.160071	0.020905	1.902e-14	0.0453708	0.0005694	674	FALSE	1
	cg18693421-chr19:33497141:SNP	cg18693421	TSS200	NM_001105570	NUDT19	Island	chr19	33182722	chr19:33497141:SNP	rs10423470	314419	0.320064	0.0125848	1.1e-142	21172	T	C	0.1828	0.0443	TRUE	28	+++++??++?++++++++++++++?+??+?+++?-+	82.8	156.605	3.214e-20	0.0216771	0.329821	0.0316765	2.181e-25	0.0729941	1.161e-05	674	FALSE	1
	cg18693421-chr19:33152296:SNP	cg18693421	TSS200	NM_001105570	NUDT19	Island	chr19	33182722	chr19:33152296:SNP	rs259257	30426	0.258791	0.0104141	2.58e-136	26032	A	G	0.2251	0.0197	TRUE	33	++++++++++++++++++?+++++?+--+?++++++	83.4	192.414	8.357e-25	0.0182086	0.268251	0.0265931	6.291e-24	0.0626192	3.584e-05	674	FALSE	1
	cg18693421-chr19:33239846:SNP	cg18693421	TSS200	NM_001105570	NUDT19	Island	chr19	33182722	chr19:33239846:SNP	rs7247264	57124	0.70695	0.0104406	0	27004	G	T	0.1756	0.0227	TRUE	35	-----------------------------?------	96.3	925.262	2.632e-172	0.101133	0.681266	0.055379	8.849e-35	0.284127	0.01284	674	FALSE	1
	cg18693421-chr19:33102638:SNP	cg18693421	TSS200	NM_001105570	NUDT19	Island	chr19	33182722	chr19:33102638:SNP	rs10405700	80084	0.232096	0.0092495	5.95e-139	26575	C	G	0.3187	0.0198	TRUE	34	+++++-++++++++++++?++++++++-+?++++++	85.7	230.991	1.437e-31	0.0176951	0.238477	0.0254033	6.137e-21	0.0647439	0.0003373	674	FALSE	1
	cg18693421-chr19:33273972:SNP	cg18693421	TSS200	NM_001105570	NUDT19	Island	chr19	33182722	chr19:33273972:SNP	rs4805809	91250	-0.273866	0.0084181	3.62e-232	27029	T	A	0.4827	0.0196	TRUE	35	+++++++++++++++++++++++++++++?++++++	88.1	286.121	1.226e-41	0.0186184	-0.276772	0.0251913	4.422e-28	0.0708407	0.0001107	674	FALSE	1
	cg18693421-chr19:33445982:SNP	cg18693421	TSS200	NM_001105570	NUDT19	Island	chr19	33182722	chr19:33445982:SNP	rs73035557	263260	-0.157912	0.010479	2.573e-51	26409	T	C	0.2226	0.026	TRUE	34	----+---+------+----------?--?------	60.9	84.4282	2.17e-06	0.0059132	-0.161472	0.0177986	1.167e-19	0.0268098	3.859e-09	674	FALSE	1
	cg18693421-chr19:33282797:SNP	cg18693421	TSS200	NM_001105570	NUDT19	Island	chr19	33182722	chr19:33282797:SNP	rs8106748	100075	0.716212	0.0102074	0	24896	A	G	0.199	0.0197	TRUE	32	++++++?+++++++++++++++++++??+?++++++	96	781.272	2.637e-144	0.0817078	0.707485	0.0521649	6.684e-42	0.25725	0.005368	674	FALSE	1
	cg18693421-chr19:33398577:SNP	cg18693421	TSS200	NM_001105570	NUDT19	Island	chr19	33182722	chr19:33398577:SNP	rs2897034	215855	-0.156088	0.0093486	1.392e-62	25741	T	C	0.3246	0.0225	TRUE	33	-------?------+---------?-+--?----+-	74.7	126.567	3.42e-13	0.0086447	-0.163744	0.0195099	4.746e-17	0.0369758	2.428e-05	674	FALSE	1
	cg18693421-chr19:33608733:SNP	cg18693421	TSS200	NM_001105570	NUDT19	Island	chr19	33182722	chr19:33608733:SNP	rs2287681	426011	0.079522	0.0103306	1.385e-14	26171	A	C	0.2333	0.026	TRUE	34	+++++-?+++-++++-+++++++++++++?-+++--	32.9	49.1543	0.03493	0.0018013	0.0775931	0.0131984	4.128e-09	0.0153876	2.367e-07	674	FALSE	1
	cg18693421-chr19:33566297:SNP	cg18693421	TSS200	NM_001105570	NUDT19	Island	chr19	33182722	chr19:33566297:SNP	rs9304843	383575	0.111353	0.0099184	3.01e-29	23192	A	C	0.3214	0.0264	TRUE	31	+++++++?+?-++++++?+++++-?++++?-+++--	54.6	66.0149	0.0001624	0.0037214	0.108979	0.0155391	2.329e-12	0.0218254	3.361e-07	674	FALSE	1
	cg18693421-chr19:33485815:SNP	cg18693421	TSS200	NM_001105570	NUDT19	Island	chr19	33182722	chr19:33485815:SNP	rs8101968	303093	-0.100545	0.010558	1.682e-21	18095	G	A	0.4715	0.0293	TRUE	23	+++++-??+?+++++-++????+??+??+?-++?-+	48.8	42.94	0.0048	0.0025052	-0.100907	0.0158046	1.718e-10	0.0206074	1.066e-06	674	FALSE	1
	cg18693421-chr19:33536571:SNP	cg18693421	TSS200	NM_001105570	NUDT19	Island	chr19	33182722	chr19:33536571:SNP	rs12460036	353849	0.165519	0.0106717	2.964e-54	24760	C	G	0.2275	0.0202	TRUE	32	++++++?++++++++++++++++++++?+?-?+++-	64	86.077	4.427e-07	0.0065703	0.170515	0.0187096	7.958e-20	0.0296317	2.326e-08	674	FALSE	1
	cg18693421-chr19:33322414:SNP	cg18693421	TSS200	NM_001105570	NUDT19	Island	chr19	33182722	chr19:33322414:SNP	rs10417797	139692	0.696012	0.0101139	0	25558	A	C	0.1995	0.0197	TRUE	33	++++++?+++++++++++++++++++?++?++++++	96.1	824.583	1.179e-152	0.084623	0.683565	0.0522199	3.75e-39	0.260617	0.007571	674	FALSE	1
	cg18693421-chr19:33182746:SNP	cg18693421	TSS200	NM_001105570	NUDT19	Island	chr19	33182722	chr19:33182746:SNP	rs10413279	24	0.711779	0.0100361	0	25331	G	A	0.2028	0.0199	TRUE	33	------??---------------------?------	96.7	972.639	9.886e-184	0.0988994	0.691499	0.0561988	8.564e-35	0.305048	0.01963	674	FALSE	1
	cg18693421-chr19:33397539:SNP	cg18693421	TSS200	NM_001105570	NUDT19	Island	chr19	33182722	chr19:33397539:SNP	rs59172136	214817	-0.138343	0.0109947	2.631e-36	27025	T	C	0.1882	0.0129	TRUE	35	--------------+------+----+--?----+-	66	100.096	1.976e-08	0.0083354	-0.140542	0.0198193	1.33e-12	0.0323685	1.92e-05	674	FALSE	1
	cg18693421-chr19:33680782:SNP	cg18693421	TSS200	NM_001105570	NUDT19	Island	chr19	33182722	chr19:33680782:SNP	rs8101468	498060	0.105699	0.0104965	7.506e-24	25799	A	C	0.2305	0.0175	TRUE	33	+++++++++++-+++++++++++?-++-+?+?++++	36.3	50.2247	0.02121	0.0020995	0.103669	0.0137845	5.449e-14	0.0164745	1.4e-10	674	FALSE	1
	cg18693421-chr19:33127647:SNP	cg18693421	TSS200	NM_001105570	NUDT19	Island	chr19	33182722	chr19:33127647:SNP	rs1559178	55075	0.127628	0.0097713	5.461e-39	23110	T	A	0.3567	0.0311	TRUE	30	-----+-?-?--------?-----?--+-?-?----	71.1	100.192	9.115e-10	0.007161	0.125928	0.0191874	5.271e-11	0.0337588	0.0001565	674	FALSE	1
	cg18693421-chr19:33594023:SNP	cg18693421	TSS200	NM_001105570	NUDT19	Island	chr19	33182722	chr19:33594023:SNP	rs7247748	411301	0.155143	0.0098405	5.35e-56	27023	C	T	0.2529	0.0196	TRUE	35	----------+------------------?+---+-	60.3	85.688	2.383e-06	0.005221	0.158838	0.0164273	4.077e-22	0.0248003	3.958e-10	674	FALSE	1
	cg18693421-chr19:33084729:SNP	cg18693421	TSS200	NM_001105570	NUDT19	Island	chr19	33182722	chr19:33084729:SNP	rs34943133	97993	0.477578	0.0263925	3.477e-73	25338	A	G	0.0298	0.0055	TRUE	31	+++++-+++++++++-++++++++?+?+??++++?+	73.1	111.448	2.666e-11	0.0594077	0.508238	0.0530726	1.006e-21	0.0980465	1.111e-06	674	FALSE	1
	cg18693421-chr19:33420507:INDEL	cg18693421	TSS200	NM_001105570	NUDT19	Island	chr19	33182722	chr19:33420507:INDEL	chr19.33420507	237785	0.489731	0.0134551	4.67e-290	16050	I	D	0.199	0.0237	TRUE	20	?--??+-???--?--?----??--?-?-??-??---	95	380.861	4.148e-69	0.0706482	0.47883	0.0622132	1.397e-14	0.269712	0.06941	674	FALSE	1
	cg18693421-chr19:33339359:INDEL	cg18693421	TSS200	NM_001105570	NUDT19	Island	chr19	33182722	chr19:33339359:INDEL	chr19.33339359	156637	0.719463	0.0105699	0	22948	D	I	0.2016	0.0201	TRUE	30	+++++++?+?++++++++++++++?+?++?+?++++	96.6	843.149	9.977e-159	0.0954539	0.689885	0.0580272	1.35e-32	0.307311	0.01922	674	FALSE	1
	cg18693421-chr19:33156367:INDEL	cg18693421	TSS200	NM_001105570	NUDT19	Island	chr19	33182722	chr19:33156367:INDEL	chr19.33156367	26355	-0.176126	0.0191595	3.835e-20	6548	D	I	0.6887	0.0304	TRUE	9	-??--???-???-??-????-???????-???-???	45	14.5489	0.06853	0.0028054	-0.17122	0.0268299	1.751e-10	0.0348439	4.31e-07	674	FALSE	1
	cg18693421-chr19:33550113:SNP	cg18693421	TSS200	NM_001105570	NUDT19	Island	chr19	33182722	chr19:33550113:SNP	rs7259117	367391	0.103565	0.0093553	1.752e-28	25726	T	G	0.3331	0.029	TRUE	33	+++++++?++-+++++++++++++?++++?-+++-+	47.1	60.489	0.001711	0.0026085	0.102334	0.0135532	4.333e-14	0.0176842	4.732e-09	674	FALSE	1
	cg18693421-chr19:33304717:SNP	cg18693421	TSS200	NM_001105570	NUDT19	Island	chr19	33182722	chr19:33304717:SNP	rs61062732	121995	0.721131	0.0127214	0	15677	C	T	0.2026	0.0218	TRUE	20	?--??-????--?--?----??----?-??-??---	97.2	672.067	2.959e-130	0.113902	0.712505	0.0774313	3.521e-20	0.44998	0.109	674	FALSE	1
	cg18693421-chr19:33427983:SNP	cg18693421	TSS200	NM_001105570	NUDT19	Island	chr19	33182722	chr19:33427983:SNP	rs73051179	245261	0.138856	0.0191906	4.634e-13	27019	A	G	0.0575	0.0173	TRUE	35	+++++-+++++++++-+++++++++++++?+++-++	32	50.0283	0.03753	0.0061547	0.140259	0.024308	7.923e-09	0.0282375	8.769e-07	674	FALSE	1
	cg18693421-chr19:33342084:SNP	cg18693421	TSS200	NM_001105570	NUDT19	Island	chr19	33182722	chr19:33342084:SNP	rs112165839	159362	0.51285	0.0395291	1.719e-38	13711	C	T	0.0224	0.0061	TRUE	17	?--??--????-?--?----??---?????-??-?-	69.9	53.0827	7.315e-06	0.0641309	0.55498	0.0771488	6.309e-13	0.131144	9.208e-05	674	FALSE	1
	cg18693421-chr19:33616526:SNP	cg18693421	TSS200	NM_001105570	NUDT19	Island	chr19	33182722	chr19:33616526:SNP	rs10405757	433804	0.144447	0.0101153	2.912e-46	25635	A	C	0.2552	0.0197	TRUE	33	++++++?+++-+++++++++++++?++++?-+++-+	52.5	67.3994	0.0002526	0.0037895	0.147124	0.0154776	1.989e-21	0.0213051	1.202e-11	674	FALSE	1
	cg18693421-chr19:33444707:SNP	cg18693421	TSS200	NM_001105570	NUDT19	Island	chr19	33182722	chr19:33444707:SNP	rs10411735	261985	-0.144954	0.0092005	6.344e-56	26423	T	C	0.3371	0.0179	TRUE	34	-----+---------------+----?--?------	68.6	105.253	1.799e-09	0.0063869	-0.147046	0.0172503	1.538e-17	0.029345	7.826e-07	674	FALSE	1
	cg18693421-chr19:33072913:SNP	cg18693421	TSS200	NM_001105570	NUDT19	Island	chr19	33182722	chr19:33072913:SNP	rs71351178	109809	0.481313	0.0264067	3.156e-74	25338	G	T	0.0297	0.0054	TRUE	31	-----+---------+--------?-?-??----?-	72.7	109.891	4.791e-11	0.0583436	0.512436	0.0527519	2.626e-22	0.0967287	6.494e-07	674	FALSE	1
	cg18693421-chr19:33502714:SNP	cg18693421	TSS200	NM_001105570	NUDT19	Island	chr19	33182722	chr19:33502714:SNP	rs2288854	319992	0.273747	0.0119874	2e-115	20062	G	A	0.223	0.044	TRUE	26	-----???-?-----------?--?-??-?---?+-	80.4	127.693	9.532e-16	0.0156752	0.285338	0.0285001	1.353e-23	0.0612282	7.788e-06	674	FALSE	1
	cg18693421-chr19:33037095:INDEL	cg18693421	TSS200	NM_001105570	NUDT19	Island	chr19	33182722	chr19:33037095:INDEL	chr19.33037095	145627	0.171837	0.0104873	2.434e-60	23557	D	I	0.2634	0.0205	TRUE	31	+++++-+?+?++++++-+++++++?++-+?+?++-+	65.3	86.5659	2.156e-07	0.0065451	0.173596	0.0188978	4.075e-20	0.0302613	1.359e-08	674	FALSE	1
	cg18693421-chr19:33085395:SNP	cg18693421	TSS200	NM_001105570	NUDT19	Island	chr19	33182722	chr19:33085395:SNP	rs12973855	97327	0.241903	0.0095827	1.32e-140	27029	G	T	0.2739	0.0167	TRUE	35	-----+----------+----------+-?------	84.2	215.409	3.08e-28	0.0173863	0.245288	0.025085	1.396e-22	0.0607117	6.763e-05	674	FALSE	1
	cg18693421-chr19:33355081:SNP	cg18693421	TSS200	NM_001105570	NUDT19	Island	chr19	33182722	chr19:33355081:SNP	rs35170371	172359	0.523409	0.0101163	0	27009	A	G	0.2085	0.0234	TRUE	35	+++++++++++++++++++++++++++++?++++++	94.9	663.277	1.006e-117	0.0670771	0.510802	0.0455893	3.878e-29	0.19735	0.007997	674	FALSE	1
	cg18693421-chr19:33472720:SNP	cg18693421	TSS200	NM_001105570	NUDT19	Island	chr19	33182722	chr19:33472720:SNP	rs3991886	289998	0.375848	0.0157033	1.35e-126	15842	G	C	0.1533	0.043	TRUE	22	---?-???-?------?--?-??-?-??-?---?+-	86.3	153.469	3.839e-22	0.034894	0.385958	0.0439528	1.618e-18	0.114761	0.001056	674	FALSE	1
	cg18693421-chr19:33176608:SNP	cg18693421	TSS200	NM_001105570	NUDT19	Island	chr19	33182722	chr19:33176608:SNP	rs59326972	6114	0.55867	0.0341286	3.155e-60	15619	T	C	0.0305	0.0095	TRUE	19	+++?+???++?+++++++?++++?????????+??+	67	54.5979	1.48e-05	0.0464022	0.593165	0.063116	5.56e-21	0.103519	6.785e-08	674	FALSE	1
	cg18693421-chr19:33597495:SNP	cg18693421	TSS200	NM_001105570	NUDT19	Island	chr19	33182722	chr19:33597495:SNP	rs35492529	414773	0.169235	0.0117474	4.729e-47	27013	G	C	0.1593	0.0181	TRUE	35	-----------------------------?+---+-	49.8	67.7784	0.0005035	0.0048641	0.169041	0.0174766	3.95e-22	0.0234182	4.95e-13	674	FALSE	1
	cg18693421-chr19:33161246:SNP	cg18693421	TSS200	NM_001105570	NUDT19	Island	chr19	33182722	chr19:33161246:SNP	rs166311	21476	0.222829	0.0090288	1.76e-134	26576	A	G	0.3546	0.0238	TRUE	34	+++++-++++++++++++?+++++++--+?++++++	85.6	228.475	4.274e-31	0.0166455	0.2267	0.0246494	3.682e-20	0.0625107	0.0003643	674	FALSE	1
	cg18693421-chr19:33596749:SNP	cg18693421	TSS200	NM_001105570	NUDT19	Island	chr19	33182722	chr19:33596749:SNP	rs58173463	414027	0.104863	0.0092063	4.675e-30	26527	T	C	0.3329	0.0275	TRUE	34	++++++++++-++++++++++++-?++++?-+++--	50	66.0641	0.0005492	0.0029272	0.104261	0.0137225	3.011e-14	0.0184306	1.273e-08	674	FALSE	1
	cg18693421-chr19:33338827:SNP	cg18693421	TSS200	NM_001105570	NUDT19	Island	chr19	33182722	chr19:33338827:SNP	rs78683006	156105	-0.263175	0.0086306	3.21e-204	25807	G	A	0.4851	0.0208	TRUE	33	+++++-++++++++++++++++++?++++?+?++++	87.7	260.487	1.24e-37	0.017787	-0.263921	0.0254588	3.519e-25	0.0702553	0.0001797	674	FALSE	1
	cg18693421-chr19:33490768:SNP	cg18693421	TSS200	NM_001105570	NUDT19	Island	chr19	33182722	chr19:33490768:SNP	rs10412255	308046	0.318812	0.0127724	1.62e-137	20416	A	C	0.1849	0.0441	TRUE	27	+++++???+?++++++++++++++?+??+?+++?-+	83.2	155.043	2.497e-20	0.0222881	0.328526	0.0326432	7.957e-24	0.0761646	2.841e-05	674	FALSE	1
	cg18693421-chr19:33497884:SNP	cg18693421	TSS200	NM_001105570	NUDT19	Island	chr19	33182722	chr19:33497884:SNP	rs34516396	315162	0.319922	0.0125845	1.45e-142	21172	T	G	0.1828	0.0443	TRUE	28	+++++??++?++++++++++++++?+??+?+++?-+	82.8	156.725	3.056e-20	0.0216963	0.329766	0.0316876	2.309e-25	0.0730483	1.189e-05	674	FALSE	1
	cg18693421-chr19:33583761:SNP	cg18693421	TSS200	NM_001105570	NUDT19	Island	chr19	33182722	chr19:33583761:SNP	rs8104789	401039	0.171243	0.0112534	2.728e-52	22462	G	C	0.2265	0.0211	TRUE	29	------??-?-----------?--?-?--?+---+-	51.6	57.8847	0.0007533	0.0039907	0.169601	0.0171326	4.191e-23	0.0232643	1.829e-13	674	FALSE	1
	cg18693421-chr19:33605778:SNP	cg18693421	TSS200	NM_001105570	NUDT19	Island	chr19	33182722	chr19:33605778:SNP	rs8107275	423056	0.107063	0.0091766	1.882e-31	26527	A	G	0.3372	0.0272	TRUE	34	+++++++++++++++++++++++-?++++?-+++--	45.4	60.3986	0.002498	0.0024098	0.106216	0.0130607	4.205e-16	0.0167956	1.836e-10	674	FALSE	1
	cg18693421-chr19:33083830:SNP	cg18693421	TSS200	NM_001105570	NUDT19	Island	chr19	33182722	chr19:33083830:SNP	rs116855540	98892	0.246277	0.0095501	1.21e-146	27030	G	A	0.2755	0.0168	TRUE	35	-----+----------+----------+-?------	84.6	220.837	3.028e-29	0.0177829	0.249559	0.0252944	5.835e-23	0.0620301	7.179e-05	674	FALSE	1
	cg18693421-chr19:33252278:SNP	cg18693421	TSS200	NM_001105570	NUDT19	Island	chr19	33182722	chr19:33252278:SNP	rs10409239	69556	0.511307	0.0328537	1.296e-54	19886	T	C	0.0236	0.0058	TRUE	25	+++?+-?+++?++++++++++++?+???+?+?+??+	67.8	74.5079	4.449e-07	0.0580685	0.531767	0.0609703	2.74e-18	0.101994	5.356e-07	674	FALSE	1
	cg18693421-chr19:33555239:INDEL	cg18693421	TSS200	NM_001105570	NUDT19	Island	chr19	33182722	chr19:33555239:INDEL	chr19.33555239	372517	0.15876	0.0105832	7.222e-51	23558	D	I	0.2502	0.0204	TRUE	31	+++++++?+?-+++++++++++++?++++?-?++-+	61.4	77.7968	4.077e-06	0.0056215	0.159049	0.0179827	9.19e-19	0.0274447	7.263e-09	674	FALSE	1
	cg18693421-chr19:33416519:SNP	cg18693421	TSS200	NM_001105570	NUDT19	Island	chr19	33182722	chr19:33416519:SNP	rs10416872	233797	-0.156968	0.0087804	1.775e-71	27026	C	T	0.3983	0.0226	TRUE	35	+++++-++++++++-++++++-++++-++?++++-+	78.1	154.952	2.277e-17	0.0097259	-0.158633	0.0195344	4.635e-16	0.0400158	8.758e-05	674	FALSE	1
	cg18693421-chr19:33349764:SNP	cg18693421	TSS200	NM_001105570	NUDT19	Island	chr19	33182722	chr19:33349764:SNP	rs62124985	167042	0.528052	0.0100882	0	26978	A	G	0.2088	0.0234	TRUE	35	+++++++++++++++++++++++++++++?++++++	95	685.073	3.116e-122	0.0690117	0.513958	0.0461866	9.18e-29	0.203269	0.009382	674	FALSE	1
	cg18693421-chr19:33210646:SNP	cg18693421	TSS200	NM_001105570	NUDT19	Island	chr19	33182722	chr19:33210646:SNP	rs1559177	27924	0.68431	0.0106012	0	26143	G	A	0.1778	0.0226	TRUE	34	------?----------------------?------	96	832.922	1.091e-153	0.0937408	0.664197	0.0542281	1.717e-34	0.267576	0.01054	674	FALSE	1
	cg18693421-chr19:33389783:SNP	cg18693421	TSS200	NM_001105570	NUDT19	Island	chr19	33182722	chr19:33389783:SNP	rs12985436	207061	-0.146897	0.0117104	4.277e-36	22946	A	G	0.1995	0.025	TRUE	30	-----+-?+?------+-------?-?+-?-?----	70.8	99.4503	1.198e-09	0.0101645	-0.14774	0.022826	9.643e-11	0.0401586	0.0002543	674	FALSE	1
	cg18693421-chr19:33332828:SNP	cg18693421	TSS200	NM_001105570	NUDT19	Island	chr19	33182722	chr19:33332828:SNP	rs9304838	150106	-0.262077	0.008651	1.36e-201	25674	C	G	0.4855	0.0207	TRUE	33	-----+?-----------------?----?------	87.7	259.575	1.857e-37	0.017801	-0.264618	0.0254759	2.842e-25	0.0701747	0.000188	674	FALSE	1
	cg18693421-chr19:33134965:SNP	cg18693421	TSS200	NM_001105570	NUDT19	Island	chr19	33182722	chr19:33134965:SNP	rs259226	47757	0.202782	0.0098488	3.41e-94	26585	A	G	0.2632	0.0221	TRUE	34	+++++-++++++++++++?+++++++--+?++++++	80.7	171.224	1.392e-20	0.0140192	0.208329	0.0234311	6.049e-19	0.0511017	7.242e-05	674	FALSE	1
	cg18693421-chr19:33179574:INDEL	cg18693421	TSS200	NM_001105570	NUDT19	Island	chr19	33182722	chr19:33179574:INDEL	chr19.33179574	3148	0.734973	0.0191027	9.88131291682493e-324	8367	D	I	0.1656	0.0124	TRUE	12	+??++?+?+???+??+????++????+?+???+???	94.9	217.522	1.695e-40	0.0846315	0.664833	0.0867123	1.759e-14	0.37775	0.0517	674	FALSE	1
	cg18693421-chr19:33384753:SNP	cg18693421	TSS200	NM_001105570	NUDT19	Island	chr19	33182722	chr19:33384753:SNP	rs78622628	202031	-0.179807	0.0090231	2.359e-88	26508	A	C	0.3596	0.0273	TRUE	34	----+----------+--------?----?------	74.4	128.976	2.765e-13	0.008166	-0.18813	0.0187186	9.147e-24	0.0352657	3.421e-07	674	FALSE	1
	cg18693421-chr19:33414420:SNP	cg18693421	TSS200	NM_001105570	NUDT19	Island	chr19	33182722	chr19:33414420:SNP	rs4805825	231698	-0.137851	0.0109904	4.348e-36	27030	G	A	0.1883	0.0129	TRUE	35	++++++++++++++-++++++-++++-++?++++-+	65.8	99.542	2.391e-08	0.0082587	-0.140174	0.0197595	1.303e-12	0.0321765	1.834e-05	674	FALSE	1
	cg18693421-chr19:33625299:SNP	cg18693421	TSS200	NM_001105570	NUDT19	Island	chr19	33182722	chr19:33625299:SNP	rs1267939	442577	0.0873483	0.0097152	2.453e-19	22808	A	T	0.3712	0.0285	TRUE	30	++++++??+?-++++++++++++-?+?++?-+++-+	45.5	53.2211	0.003972	0.0024069	0.0833285	0.0139306	2.209e-09	0.0178295	9.628e-07	674	FALSE	1
	cg18693421-chr19:33539397:SNP	cg18693421	TSS200	NM_001105570	NUDT19	Island	chr19	33182722	chr19:33539397:SNP	rs10417240	356675	0.163971	0.0107086	6.355e-53	23730	C	T	0.2399	0.0197	TRUE	30	-------?----------------?-??-?+?----	57.9	68.8529	4.345e-05	0.0048067	0.165757	0.0174593	2.225e-21	0.0254249	1.124e-10	674	FALSE	1
	cg18693421-chr19:33140330:INDEL	cg18693421	TSS200	NM_001105570	NUDT19	Island	chr19	33182722	chr19:33140330:INDEL	chr19.33140330	42392	0.51775	0.0269389	2.545e-82	22637	I	D	0.0318	0.0054	TRUE	29	-----+-?-?-----+--?-----?-+-??-?----	78.5	130.101	4.186e-15	0.0779541	0.534778	0.0609874	1.808e-18	0.12517	3.528e-05	674	FALSE	1
	cg18693421-chr19:33038332:SNP	cg18693421	TSS200	NM_001105570	NUDT19	Island	chr19	33182722	chr19:33038332:SNP	rs4804999	144390	0.172141	0.0098103	6.27e-69	27001	C	T	0.2615	0.0199	TRUE	35	-----+----------+----------+-?----+-	66.4	101.333	1.289e-08	0.0067662	0.174979	0.0178639	1.182e-22	0.0292384	3.921e-09	674	FALSE	1
	cg18693421-chr19:33263229:SNP	cg18693421	TSS200	NM_001105570	NUDT19	Island	chr19	33182722	chr19:33263229:SNP	rs8113187	80507	-0.275009	0.0084165	3.51e-234	27031	A	G	0.4829	0.0195	TRUE	35	-----------------------------?------	88.1	284.665	2.341e-41	0.0185033	-0.278261	0.0251233	1.644e-28	0.0704667	9.513e-05	674	FALSE	1
	cg18693421-chr19:33450174:SNP	cg18693421	TSS200	NM_001105570	NUDT19	Island	chr19	33182722	chr19:33450174:SNP	rs17528328	267452	0.45606	0.0114311	0	23543	T	C	0.189	0.0186	TRUE	30	+++++-+?+++++++++++?++++?+??+?++++++	92	363.866	1.466e-59	0.0459478	0.450834	0.0417197	3.215e-27	0.143427	0.001474	674	FALSE	1
	cg18693421-chr19:33366569:INDEL	cg18693421	TSS200	NM_001105570	NUDT19	Island	chr19	33182722	chr19:33366569:INDEL	chr19.33366569	183847	-0.152864	0.0116244	1.696e-39	23558	D	I	0.196	0.0227	TRUE	31	-----+-?-?------+-------?--+-?-?----	72.3	108.186	9.074e-11	0.0111	-0.155513	0.0232066	2.067e-11	0.0419199	0.0002658	674	FALSE	1
	cg18693421-chr19:33382260:SNP	cg18693421	TSS200	NM_001105570	NUDT19	Island	chr19	33182722	chr19:33382260:SNP	rs79645906	199538	-0.160826	0.0102226	9.065e-56	23542	C	A	0.2885	0.0404	TRUE	31	++++-++?+?++++++++++++++?++++?+?++++	63.9	82.9978	7.258e-07	0.00582	-0.164054	0.0179775	7.14e-20	0.0282818	1.296e-08	674	FALSE	1
	cg18693421-chr19:33474234:SNP	cg18693421	TSS200	NM_001105570	NUDT19	Island	chr19	33182722	chr19:33474234:SNP	rs113066557	291512	0.396425	0.0183102	6.02e-104	11955	C	T	0.1536	0.0495	TRUE	17	---?????-?--?-?-?--??????-??-?---?+-	85.6	111.056	2.824e-16	0.0349393	0.403591	0.0505457	1.409e-15	0.127092	0.001813	674	FALSE	1
	cg18693421-chr19:33457988:SNP	cg18693421	TSS200	NM_001105570	NUDT19	Island	chr19	33182722	chr19:33457988:SNP	rs2043292	275266	-0.170048	0.0094537	2.443e-72	24317	T	C	0.3584	0.0283	TRUE	31	----+----------+---?----?-??-?------	68.2	94.3011	1.442e-08	0.0060396	-0.179969	0.0177391	3.476e-24	0.0297165	1.051e-08	674	FALSE	1
	cg18693421-chr19:33443403:SNP	cg18693421	TSS200	NM_001105570	NUDT19	Island	chr19	33182722	chr19:33443403:SNP	rs73035548	260681	-0.15723	0.0103685	6.109e-52	27026	A	G	0.2225	0.0259	TRUE	35	----+---+------+-------------?------	60	85.0894	2.884e-06	0.0057423	-0.159726	0.0173976	4.275e-20	0.0259486	1.367e-09	674	FALSE	1
	cg18693421-chr19:33394188:SNP	cg18693421	TSS200	NM_001105570	NUDT19	Island	chr19	33182722	chr19:33394188:SNP	rs10410304	211466	-0.159262	0.0103558	2.263e-53	27032	G	T	0.2221	0.0247	TRUE	35	++++-+++-++++++-+++++++++++++?++++++	62.9	91.6278	3.452e-07	0.0064601	-0.161312	0.0180137	3.397e-19	0.0279082	1.152e-08	674	FALSE	1
	cg18693421-chr19:33449499:SNP	cg18693421	TSS200	NM_001105570	NUDT19	Island	chr19	33182722	chr19:33449499:SNP	rs7257626	266777	-0.146024	0.0094476	6.848e-54	24970	T	C	0.3387	0.0168	TRUE	32	-----+-?-------------+----??-?------	70.9	106.521	3.247e-10	0.0070626	-0.148973	0.0184205	6.098e-16	0.0324633	6.856e-06	674	FALSE	1
	cg18693421-chr19:33322269:SNP	cg18693421	TSS200	NM_001105570	NUDT19	Island	chr19	33182722	chr19:33322269:SNP	rs10417393	139547	-0.270916	0.0090373	1.93e-197	23417	C	T	0.4853	0.0208	TRUE	31	+++++-??+?++++++++++++++?++++?++++++	87.4	238.413	2.575e-34	0.01786	-0.269715	0.0263895	1.605e-24	0.0718205	0.0001619	674	FALSE	1
	cg18693421-chr19:33180434:SNP	cg18693421	TSS200	NM_001105570	NUDT19	Island	chr19	33182722	chr19:33180434:SNP	rs8104531	2288	0.714252	0.0104065	0	27019	A	C	0.1762	0.0225	TRUE	35	+++++++++++++++++++++++++++++?++++++	96.4	947.597	5.442e-177	0.102992	0.68747	0.0558504	8.088e-35	0.290034	0.01379	674	FALSE	1
	cg18693421-chr19:33631912:SNP	cg18693421	TSS200	NM_001105570	NUDT19	Island	chr19	33182722	chr19:33631912:SNP	rs9304846	449190	0.0925346	0.0095314	2.778e-22	23665	G	A	0.374	0.0272	TRUE	31	-------?-?++---+-------+?-?--?+---+-	45.8	55.3588	0.003232	0.0024202	0.0895167	0.0136801	6.007e-11	0.0175883	1.432e-07	674	FALSE	1
	cg18693421-chr19:33245021:SNP	cg18693421	TSS200	NM_001105570	NUDT19	Island	chr19	33182722	chr19:33245021:SNP	rs7246228	62299	-0.275768	0.0084113	9.48e-236	27023	T	C	0.4856	0.0191	TRUE	35	-----+-----------------------?------	88.2	288.527	4.205e-42	0.0187639	-0.281085	0.0252713	9.728e-29	0.0713789	0.0001118	674	FALSE	1
	cg18693421-chr19:33113042:SNP	cg18693421	TSS200	NM_001105570	NUDT19	Island	chr19	33182722	chr19:33113042:SNP	rs62124303	69680	0.194078	0.0089537	3.49e-104	26550	G	A	0.3716	0.0255	TRUE	34	-----+------------?-------++-?------	83.5	200.575	6.634e-26	0.0140378	0.199549	0.0229468	3.433e-18	0.0544211	0.0003622	674	FALSE	1
	cg18693421-chr19:33422691:SNP	cg18693421	TSS200	NM_001105570	NUDT19	Island	chr19	33182722	chr19:33422691:SNP	rs10416920	239969	-0.14158	0.0091054	1.616e-54	27020	G	A	0.3372	0.0182	TRUE	35	+++++-+++++++++++++++-++++-++?++++++	70.3	114.625	1.146e-10	0.0069715	-0.142225	0.0175226	4.791e-16	0.0306973	3.986e-06	674	FALSE	1
	cg18693421-chr19:33411139:SNP	cg18693421	TSS200	NM_001105570	NUDT19	Island	chr19	33182722	chr19:33411139:SNP	rs10418164	228417	-0.115026	0.0090913	1.087e-36	25741	T	G	0.3749	0.0346	TRUE	33	-------?-+----+---------?-+--?----+-	72.3	115.32	2.413e-11	0.0072028	-0.122142	0.0181457	1.683e-11	0.0327629	0.0004467	674	FALSE	1
	cg18693421-chr19:33183291:SNP	cg18693421	TSS200	NM_001105570	NUDT19	Island	chr19	33182722	chr19:33183291:SNP	rs8108621	569	0.713376	0.0104449	0	27021	A	G	0.1751	0.0235	TRUE	35	+++++++++++++++++++++++++++++?++++++	96.3	919.637	3.977e-171	0.100582	0.691179	0.0552346	6.297e-36	0.282516	0.01157	674	FALSE	1
	cg18693421-chr19:33361794:SNP	cg18693421	TSS200	NM_001105570	NUDT19	Island	chr19	33182722	chr19:33361794:SNP	rs1990990	179072	-0.183007	0.0085035	9.83e-103	27032	T	C	0.4678	0.0213	TRUE	35	-----+--+-------+----------+-?------	82	189.263	1.894e-23	0.0117043	-0.186132	0.0208579	4.505e-19	0.0473355	0.0001106	674	FALSE	1
	cg18693421-chr19:33137629:SNP	cg18693421	TSS200	NM_001105570	NUDT19	Island	chr19	33182722	chr19:33137629:SNP	rs259220	45093	0.202233	0.0098421	8.06e-94	26584	T	A	0.2634	0.0218	TRUE	34	-----+------------?-------++-?------	80.8	171.822	1.089e-20	0.0140608	0.20723	0.0234563	1.003e-18	0.0512452	7.934e-05	674	FALSE	1
	cg18693421-chr19:33161823:SNP	cg18693421	TSS200	NM_001105570	NUDT19	Island	chr19	33182722	chr19:33161823:SNP	rs440034	20899	0.192505	0.0096277	6.114e-89	26555	T	C	0.2834	0.0188	TRUE	34	+++++-++++++++++++?+++++++--+?++++++	80.6	170.386	1.964e-20	0.0133093	0.196583	0.0228439	7.599e-18	0.0497101	0.0001077	674	FALSE	1
	cg18693421-chr19:33167837:SNP	cg18693421	TSS200	NM_001105570	NUDT19	Island	chr19	33182722	chr19:33167837:SNP	rs35413309	14885	0.542903	0.0255882	6.66e-100	25477	T	C	0.0314	0.0053	TRUE	32	+++++-+++++++++-++?+++++++?+??++++++	75.4	125.976	2.09e-13	0.0650382	0.570453	0.054131	5.748e-26	0.103983	1.779e-07	674	FALSE	1
	cg18693421-chr19:33083185:SNP	cg18693421	TSS200	NM_001105570	NUDT19	Island	chr19	33182722	chr19:33083185:SNP	chr19.33083185	99537	0.435981	0.0345819	1.927e-36	15085	T	C	0.0291	0.0045	TRUE	18	?++??-????++?++?++++??++?+?+??+??+?+	73.9	65.0299	1.519e-07	0.0627163	0.482131	0.0720361	2.188e-11	0.132286	0.0009816	674	FALSE	1
	cg18693421-chr19:33464225:SNP	cg18693421	TSS200	NM_001105570	NUDT19	Island	chr19	33182722	chr19:33464225:SNP	rs73037453	281503	-0.148463	0.0111837	3.233e-40	25907	T	C	0.1924	0.0229	TRUE	33	----+---+------+--------?-?--?------	49.4	63.2673	0.0008078	0.0041043	-0.151585	0.0167354	1.332e-19	0.0221114	1.889e-11	674	FALSE	1
	cg18693421-chr19:33051392:SNP	cg18693421	TSS200	NM_001105570	NUDT19	Island	chr19	33182722	chr19:33051392:SNP	rs10418319	131330	0.176909	0.0100426	1.858e-69	25755	A	G	0.2621	0.0231	TRUE	33	+++++-+?++++++++-+++++++?++-+?++++++	70.3	107.919	3.696e-10	0.0080209	0.179145	0.0194763	3.644e-20	0.0338682	1.756e-07	674	FALSE	1
	cg18693421-chr19:33454535:SNP	cg18693421	TSS200	NM_001105570	NUDT19	Island	chr19	33182722	chr19:33454535:SNP	rs16967668	271813	0.467321	0.011115	0	24334	T	C	0.1934	0.0227	TRUE	31	+++++-+++++++++++++?++++?+??+?++++++	92.5	398.262	6.273e-66	0.0476861	0.460901	0.041652	1.844e-28	0.147556	0.00154	674	FALSE	1
	cg18693421-chr19:33358355:SNP	cg18693421	TSS200	NM_001105570	NUDT19	Island	chr19	33182722	chr19:33358355:SNP	rs7247977	175633	-0.120224	0.0089739	6.287e-41	26241	C	T	0.3797	0.035	TRUE	34	+++++++?+-++++-+++++++++++-++?++++-+	74.7	130.482	1.553e-13	0.0081998	-0.126442	0.0187093	1.397e-11	0.0354829	0.0007034	674	FALSE	1
	cg18693421-chr19:33125055:SNP	cg18693421	TSS200	NM_001105570	NUDT19	Island	chr19	33182722	chr19:33125055:SNP	rs17693106	57667	0.169584	0.0087351	5.87e-84	26587	A	G	0.4329	0.0279	TRUE	34	+++++-++++++++++++?+++++++--+?++++++	80.1	166.2	1.089e-19	0.0106153	0.172163	0.0204452	3.742e-17	0.0439932	0.0001158	674	FALSE	1
	cg18693421-chr19:33151266:SNP	cg18693421	TSS200	NM_001105570	NUDT19	Island	chr19	33182722	chr19:33151266:SNP	rs259254	31456	0.225012	0.0090386	8.5e-137	26589	T	C	0.3523	0.0221	TRUE	34	+++++-++++++++++++?+++++++--+?++++++	86	235.468	2.057e-32	0.0172773	0.230692	0.0250302	3.068e-20	0.0644938	0.000485	674	FALSE	1
	cg18693421-chr19:33146403:SNP	cg18693421	TSS200	NM_001105570	NUDT19	Island	chr19	33182722	chr19:33146403:SNP	rs863905	36319	0.235103	0.0091716	6.42e-145	26562	T	C	0.3329	0.0232	TRUE	34	+++++-++++++++++-+?+++++++--+?++++++	86.1	238.218	6.216e-33	0.0180351	0.241358	0.0255381	3.359e-21	0.0662074	0.0003838	674	FALSE	1
	cg18693421-chr19:33516441:SNP	cg18693421	TSS200	NM_001105570	NUDT19	Island	chr19	33182722	chr19:33516441:SNP	rs6510328	333719	0.168161	0.0118176	5.991e-46	17420	C	T	0.289	0.0223	TRUE	22	-??--+??-?----?+?---??-??-?--?+--?--	78.2	96.4644	1.211e-11	0.0112985	0.174579	0.0266314	5.55e-11	0.0542846	0.00195	674	FALSE	1
	cg18693421-chr19:33380588:SNP	cg18693421	TSS200	NM_001105570	NUDT19	Island	chr19	33182722	chr19:33380588:SNP	rs118128543	197866	0.507498	0.0388151	4.59e-39	13050	A	G	0.0271	0.0053	TRUE	17	+???+??++-?+++?+?+??+????+??+?+++?+?	68.5	50.8517	1.676e-05	0.0575276	0.54119	0.0741082	2.82e-13	0.123364	3.891e-05	674	FALSE	1
	cg18693421-chr19:33280084:SNP	cg18693421	TSS200	NM_001105570	NUDT19	Island	chr19	33182722	chr19:33280084:SNP	rs12976069	97362	0.712489	0.0105184	0	26424	A	G	0.1772	0.0224	TRUE	34	++++++++++++++++++++++++++?++?++++++	96.2	871.691	8.414e-162	0.0967142	0.690317	0.055012	4.053e-36	0.277843	0.01034	674	FALSE	1
	cg18693421-chr19:33156940:SNP	cg18693421	TSS200	NM_001105570	NUDT19	Island	chr19	33182722	chr19:33156940:SNP	rs259269	25782	0.222125	0.0091674	1.08e-129	25801	T	C	0.3566	0.0243	TRUE	33	+++++-+?++++++++++?+++++++--+?++++++	86.2	231.139	4.95e-32	0.0175129	0.225967	0.0255697	9.808e-19	0.0662174	0.0007951	674	FALSE	1
	cg18693421-chr19:33204309:INDEL	cg18693421	TSS200	NM_001105570	NUDT19	Island	chr19	33182722	chr19:33204309:INDEL	chr19.33204309	21587	0.699553	0.0113493	0	22697	I	D	0.1788	0.0234	TRUE	30	------??-?--------------?----?-?----	96.2	759.62	3.365e-141	0.0988146	0.667306	0.0592638	2.069e-29	0.297282	0.01861	674	FALSE	1
	cg18693421-chr19:33581219:SNP	cg18693421	TSS200	NM_001105570	NUDT19	Island	chr19	33182722	chr19:33581219:SNP	rs12608825	398497	0.156287	0.0098587	1.347e-56	27031	G	A	0.2518	0.02	TRUE	35	----------+------------------?+---+-	60.2	85.4527	2.569e-06	0.0052157	0.159726	0.016434	2.497e-22	0.024778	2.836e-10	674	FALSE	1
	cg18693421-chr19:33614648:INDEL	cg18693421	TSS200	NM_001105570	NUDT19	Island	chr19	33182722	chr19:33614648:INDEL	chr19.33614648	431926	0.145691	0.0163969	6.377e-19	15186	I	D	0.1427	0.0201	TRUE	19	?--??-????--?--?----??--?-?-??+??-+-	49.3	35.5173	0.008131	0.0051455	0.14714	0.0248854	3.365e-09	0.0323542	6.7e-06	674	FALSE	1
	cg18693421-chr19:33216680:SNP	cg18693421	TSS200	NM_001105570	NUDT19	Island	chr19	33182722	chr19:33216680:SNP	rs7254153	33958	-0.274932	0.0084143	3.62e-234	27008	A	G	0.4844	0.0192	TRUE	35	-----+-----------------------?------	88.6	298.296	5.396e-44	0.0194981	-0.280687	0.0256916	8.729e-28	0.0738221	0.0001959	674	FALSE	1
	cg18693421-chr19:33363934:SNP	cg18693421	TSS200	NM_001105570	NUDT19	Island	chr19	33182722	chr19:33363934:SNP	rs8101033	181212	-0.148709	0.0110371	2.239e-41	27029	C	T	0.1868	0.0128	TRUE	35	++++++++++++++-++++++-++++-++?++++-+	68.1	106.42	2.174e-09	0.0092052	-0.152372	0.0205094	1.091e-13	0.0345461	1.672e-05	674	FALSE	1
	cg18693421-chr19:33246034:INDEL	cg18693421	TSS200	NM_001105570	NUDT19	Island	chr19	33182722	chr19:33246034:INDEL	chr19.33246034	63312	0.722442	0.0108255	0	22089	I	D	0.1988	0.0208	TRUE	29	------??-?--------------?-?--?-?----	96.4	786.39	1.541e-147	0.0934564	0.697597	0.0584556	7.89e-33	0.304039	0.01749	674	FALSE	1
	cg18693421-chr19:33288120:SNP	cg18693421	TSS200	NM_001105570	NUDT19	Island	chr19	33182722	chr19:33288120:SNP	rs10426834	105398	0.389034	0.0086824	0	27025	T	C	0.3437	0.0187	TRUE	35	+++++-+++++++++++++++++++++++?++++++	93.6	530.115	2.327e-90	0.0389684	0.392129	0.0350367	4.465e-29	0.135373	0.004056	674	FALSE	1
	cg18693421-chr19:33428166:SNP	cg18693421	TSS200	NM_001105570	NUDT19	Island	chr19	33182722	chr19:33428166:SNP	rs3816031	245444	-0.155899	0.0086707	2.8e-72	26535	T	G	0.4729	0.0306	TRUE	34	------------------------?----?----+-	73.8	125.892	8.947e-13	0.00729	-0.162672	0.0177333	4.59e-20	0.0330781	2.44e-06	674	FALSE	1
	cg18693421-chr19:33682991:SNP	cg18693421	TSS200	NM_001105570	NUDT19	Island	chr19	33182722	chr19:33682991:SNP	rs12608634	500269	0.111819	0.0109741	2.211e-24	23629	A	G	0.2305	0.0197	TRUE	30	++++++??+++-+++++++++++??++-+?+?++++	27	39.721	0.0886	0.0013576	0.110584	0.013415	1.675e-16	0.0150311	1.013e-13	674	FALSE	1
	cg18693421-chr19:33137863:SNP	cg18693421	TSS200	NM_001105570	NUDT19	Island	chr19	33182722	chr19:33137863:SNP	rs194588	44859	0.211467	0.0102839	5.89e-94	24329	G	C	0.2645	0.0219	TRUE	32	-----+-?-?--------?-------++-?------	79.7	152.647	5.21e-18	0.0135053	0.213419	0.0239019	4.3e-19	0.0506387	2.967e-05	674	FALSE	1
	cg18693421-chr19:33336269:SNP	cg18693421	TSS200	NM_001105570	NUDT19	Island	chr19	33182722	chr19:33336269:SNP	rs10419094	153547	0.357452	0.0086792	0	26533	T	C	0.369	0.0196	TRUE	34	+++++-++++++++++++++++++?++++?++++++	93.5	505.417	6.353e-86	0.037122	0.357626	0.0347348	7.354e-25	0.132928	0.007165	674	FALSE	1
	cg18693421-chr19:33037433:INDEL	cg18693421	TSS200	NM_001105570	NUDT19	Island	chr19	33182722	chr19:33037433:INDEL	chr19.33037433	145289	0.171461	0.0104959	5.466e-60	23556	D	I	0.263	0.0208	TRUE	31	+++++-+?+?++++++-+++++++?++-+?+?++-+	65.4	86.5999	2.131e-07	0.0065599	0.173341	0.0189173	5.042e-20	0.030298	1.521e-08	674	FALSE	1
	cg18693421-chr19:33196336:SNP	cg18693421	TSS200	NM_001105570	NUDT19	Island	chr19	33182722	chr19:33196336:SNP	rs9676978	13614	-0.17785	0.0095316	1.066e-77	26412	G	A	0.296	0.0148	TRUE	34	++++++++++++++-+++++++++++?++?++++-+	71.4	115.294	4.716e-11	0.0078083	-0.192571	0.0186917	6.865e-25	0.033301	9.259e-08	674	FALSE	1
	cg18693421-chr19:33386656:INDEL	cg18693421	TSS200	NM_001105570	NUDT19	Island	chr19	33182722	chr19:33386656:INDEL	chr19.33386656	203934	-0.189897	0.0118754	1.481e-57	15190	D	I	0.3688	0.0304	TRUE	19	?--??-????--?--?----??--?-?-??-??---	77.5	79.8885	8.963e-10	0.0095247	-0.212405	0.0267805	2.168e-15	0.0527059	0.0003146	674	FALSE	1
	cg18693421-chr19:33416166:INDEL	cg18693421	TSS200	NM_001105570	NUDT19	Island	chr19	33182722	chr19:33416166:INDEL	chr19.33416166	233444	-0.157801	0.0093748	1.411e-63	23558	D	I	0.4003	0.0231	TRUE	31	-----+-?-?----+------+--?-+--?-?--+-	79.8	148.758	1.113e-17	0.0109621	-0.157412	0.0218132	5.34e-13	0.0464859	0.0006873	674	FALSE	1
	cg18693421-chr19:33446689:SNP	cg18693421	TSS200	NM_001105570	NUDT19	Island	chr19	33182722	chr19:33446689:SNP	rs4805831	263967	-0.142799	0.0094729	2.382e-51	24898	G	A	0.3363	0.0184	TRUE	32	+++++-+?+++++++++++++-++++?++?+?++++	69.3	101.018	2.403e-09	0.0065844	-0.143957	0.0180071	1.302e-15	0.0308688	3.728e-06	674	FALSE	1
	cg18693421-chr19:33461109:SNP	cg18693421	TSS200	NM_001105570	NUDT19	Island	chr19	33182722	chr19:33461109:SNP	rs934419	278387	-0.135336	0.0131988	1.139e-24	25266	T	C	0.131	0.0107	TRUE	32	-------+------+------+--?-??-?------	44.3	55.6703	0.004221	0.0045012	-0.134105	0.0186437	6.335e-13	0.0237025	1.131e-08	674	FALSE	1
	cg18693421-chr19:33284449:SNP	cg18693421	TSS200	NM_001105570	NUDT19	Island	chr19	33182722	chr19:33284449:SNP	rs7257919	101727	-0.273712	0.008418	6.55e-232	27032	G	A	0.4826	0.0195	TRUE	35	+++++++++++++++++++++++++++++?++++++	88.1	286.059	1.26e-41	0.0186136	-0.276703	0.0251878	4.485e-28	0.0708251	0.0001113	674	FALSE	1
	cg18693421-chr19:33254878:SNP	cg18693421	TSS200	NM_001105570	NUDT19	Island	chr19	33182722	chr19:33254878:SNP	rs2868188	72156	-0.275984	0.0084177	9.28e-236	27028	A	G	0.4852	0.0191	TRUE	35	-----+-----------------------?------	88.3	289.387	2.867e-42	0.0188566	-0.280903	0.0253278	1.391e-28	0.0716464	0.0001171	674	FALSE	1
	cg18693421-chr19:33581150:SNP	cg18693421	TSS200	NM_001105570	NUDT19	Island	chr19	33182722	chr19:33581150:SNP	rs10407255	398428	0.105185	0.0092055	3.09e-30	26524	T	C	0.3331	0.0277	TRUE	34	++++++++++-++++++++++++-?++++?-+++--	50	65.9534	0.0005662	0.0029167	0.104501	0.013707	2.46e-14	0.0183981	1.083e-08	674	FALSE	1
	cg18693421-chr19:33345945:SNP	cg18693421	TSS200	NM_001105570	NUDT19	Island	chr19	33182722	chr19:33345945:SNP	rs8112940	163223	0.319732	0.0089708	3.2e-278	24275	A	G	0.4086	0.0249	TRUE	32	+++++-+?+?++++++++++++++?++++?++++++	91.5	362.671	3.207e-58	0.027939	0.323774	0.0315065	9.001e-25	0.10495	0.002315	674	FALSE	1
	cg18693421-chr19:33101221:SNP	cg18693421	TSS200	NM_001105570	NUDT19	Island	chr19	33182722	chr19:33101221:SNP	rs4286210	81501	0.229524	0.0093982	9.92e-132	25762	T	A	0.3209	0.0195	TRUE	33	-----+-?----------?--------+-?------	85.6	222.508	2.106e-30	0.0176088	0.236101	0.0257584	4.911e-20	0.065349	0.0004443	674	FALSE	1
	cg18693421-chr19:33308824:INDEL	cg18693421	TSS200	NM_001105570	NUDT19	Island	chr19	33182722	chr19:33308824:INDEL	chr19.33308824	126102	0.708363	0.0108184	0	22088	D	I	0.2014	0.0207	TRUE	29	++++++??+?++++++++++++++?+?++?+?++++	96.3	749.445	8.697e-140	0.0887799	0.68413	0.0570492	3.917e-33	0.289563	0.01443	674	FALSE	1
	cg18693421-chr19:33213526:SNP	cg18693421	TSS200	NM_001105570	NUDT19	Island	chr19	33182722	chr19:33213526:SNP	rs12463266	30804	-0.27484	0.0084209	1.19e-233	27012	T	C	0.4844	0.0193	TRUE	35	-----+-----------------------?------	88.5	296.806	1.05e-43	0.0194185	-0.280984	0.0256525	6.396e-28	0.073511	0.0001849	674	FALSE	1
	cg18693421-chr19:33457942:SNP	cg18693421	TSS200	NM_001105570	NUDT19	Island	chr19	33182722	chr19:33457942:SNP	rs73035571	275220	-0.157685	0.0105627	2.152e-50	25885	G	A	0.2233	0.0246	TRUE	33	++++-++++++++++-++++++++?+?++?++++++	61.1	82.167	2.722e-06	0.0058683	-0.162037	0.0179721	1.95e-19	0.027122	6.103e-09	674	FALSE	1
	cg18693421-chr19:33294082:SNP	cg18693421	TSS200	NM_001105570	NUDT19	Island	chr19	33182722	chr19:33294082:SNP	rs10404371	111360	0.388549	0.008681	0	27031	A	G	0.3438	0.0187	TRUE	35	+++++-+++++++++++++++++++++++?++++++	93.6	531.889	1.011e-90	0.0390952	0.39128	0.0350882	7.054e-29	0.135804	0.004222	674	FALSE	1
	cg18693421-chr19:33310447:SNP	cg18693421	TSS200	NM_001105570	NUDT19	Island	chr19	33182722	chr19:33310447:SNP	rs2868191	127725	0.363677	0.0086802	0	26527	C	T	0.3665	0.0191	TRUE	34	-----+------------------?----?------	93.6	512.228	2.592e-87	0.0376648	0.364789	0.0349619	1.736e-25	0.134735	0.006951	674	FALSE	1
	cg18693421-chr19:33242701:SNP	cg18693421	TSS200	NM_001105570	NUDT19	Island	chr19	33182722	chr19:33242701:SNP	rs7260037	59979	0.728773	0.0099264	0	26391	A	G	0.1962	0.021	TRUE	34	++++++++++++++++++++++++++?++?++++++	96.6	956.527	1.339e-179	0.0948107	0.712359	0.0542664	2.304e-39	0.287723	0.01131	674	FALSE	1
	cg18693421-chr19:33033631:SNP	cg18693421	TSS200	NM_001105570	NUDT19	Island	chr19	33182722	chr19:33033631:SNP	rs12976449	149091	0.436183	0.02592	1.52e-63	25070	C	A	0.0317	0.0062	TRUE	32	-----+?--------++-------?-?--?------	71.3	107.916	1.943e-10	0.0539816	0.452721	0.0506653	4.052e-19	0.0902315	1.338e-06	674	FALSE	1
	cg18693421-chr19:33282623:SNP	cg18693421	TSS200	NM_001105570	NUDT19	Island	chr19	33182722	chr19:33282623:SNP	rs6510293	99901	-0.282683	0.0083958	1.61e-248	27024	G	C	0.5043	0.0171	TRUE	35	+++++++++++++++++++++++++++++?++++++	88	283.133	4.622e-41	0.0183022	-0.287312	0.0250021	1.455e-30	0.0699155	5.272e-05	674	FALSE	1
	cg18693421-chr19:33449947:INDEL	cg18693421	TSS200	NM_001105570	NUDT19	Island	chr19	33182722	chr19:33449947:INDEL	chr19.33449947	267225	0.219978	0.0175629	5.435e-36	6881	D	I	0.3707	0.0324	TRUE	10	+??++???+???+??+????++??????+???+???	28.8	12.6421	0.1795	0.0012995	0.224039	0.0216164	3.603e-25	0.0246701	4.8e-19	674	FALSE	1
	cg18693421-chr19:33211232:SNP	cg18693421	TSS200	NM_001105570	NUDT19	Island	chr19	33182722	chr19:33211232:SNP	rs114224536	28510	0.704455	0.0105703	0	26196	G	A	0.1775	0.0231	TRUE	34	-------?---------------------?------	96.5	932.597	1.422e-174	0.104783	0.680044	0.0571462	1.183e-32	0.298722	0.01836	674	FALSE	1
	cg18693421-chr19:33034395:SNP	cg18693421	TSS200	NM_001105570	NUDT19	Island	chr19	33182722	chr19:33034395:SNP	rs12981754	148327	0.442855	0.0263468	2.107e-63	24580	A	G	0.0311	0.0059	TRUE	31	+++++-?++++++++--+++++++?+?+??++++++	72	107.113	1.354e-10	0.056014	0.460661	0.0522181	1.126e-18	0.094069	2.504e-06	674	FALSE	1
	cg18693421-chr19:33331913:SNP	cg18693421	TSS200	NM_001105570	NUDT19	Island	chr19	33182722	chr19:33331913:SNP	rs929816	149191	0.372442	0.0088454	0	26152	T	C	0.3443	0.0185	TRUE	34	+++++-?++++++++++++++++++++++?++++++	93	473.768	1.746e-79	0.0359986	0.377364	0.0343172	3.978e-28	0.12699	0.003359	674	FALSE	1
	cg18693421-chr19:33151159:SNP	cg18693421	TSS200	NM_001105570	NUDT19	Island	chr19	33182722	chr19:33151159:SNP	rs259253	31563	0.21944	0.0099443	6.59e-108	25906	G	A	0.2648	0.0196	TRUE	33	------------------?-------?+-?------	76.7	137.245	5.408e-15	0.0108982	0.229761	0.0216059	2.067e-26	0.0426504	2.674e-07	674	FALSE	1
	cg18693421-chr19:33159693:SNP	cg18693421	TSS200	NM_001105570	NUDT19	Island	chr19	33182722	chr19:33159693:SNP	rs259275	23029	0.223033	0.0090177	4.75e-135	26587	A	G	0.3555	0.0243	TRUE	34	+++++-++++++++++++?+++++++--+?++++++	85.6	229.613	2.611e-31	0.0167004	0.22689	0.0246733	3.722e-20	0.062745	0.0003786	674	FALSE	1
	cg18693421-chr19:33069681:SNP	cg18693421	TSS200	NM_001105570	NUDT19	Island	chr19	33182722	chr19:33069681:SNP	rs113407992	113041	0.192218	0.0103251	2.359e-77	25709	A	G	0.2404	0.0172	TRUE	33	+++++-+?++++++++-+++++++?++-+?++++++	76.7	137.259	5.38e-15	0.0117615	0.195083	0.0224904	4.17e-18	0.0442878	1.424e-05	674	FALSE	1
	cg18693421-chr19:33504104:INDEL	cg18693421	TSS200	NM_001105570	NUDT19	Island	chr19	33182722	chr19:33504104:INDEL	chr19.33504104	321382	0.26959	0.0156303	1.16e-66	12794	D	I	0.2029	0.0462	TRUE	16	?++???????++?++?++++??++?+????+???-+	86.4	110.133	1.52e-16	0.0257881	0.300876	0.0451389	2.637e-11	0.114761	0.01882	674	FALSE	1
	cg18693421-chr19:33412741:SNP	cg18693421	TSS200	NM_001105570	NUDT19	Island	chr19	33182722	chr19:33412741:SNP	rs4378720	230019	0.164815	0.0199688	1.536e-16	27028	A	G	0.0523	0.0141	TRUE	35	++++--+++++++++-+++++++++++++?+++-++	30.1	48.6283	0.04974	0.0060879	0.167749	0.024971	1.845e-11	0.0285602	7.89e-09	674	FALSE	1
	cg18693421-chr19:33381750:SNP	cg18693421	TSS200	NM_001105570	NUDT19	Island	chr19	33182722	chr19:33381750:SNP	rs8109831	199028	-0.147168	0.0109157	1.992e-41	27014	T	C	0.1924	0.0136	TRUE	35	--------------+------+----+--?----+-	67.3	104.006	5.082e-09	0.0087007	-0.1501	0.0200443	6.972e-14	0.0333911	1.046e-05	674	FALSE	1
	cg18693421-chr19:33327082:SNP	cg18693421	TSS200	NM_001105570	NUDT19	Island	chr19	33182722	chr19:33327082:SNP	rs12972926	144360	0.351698	0.0088444	0	25664	G	A	0.3666	0.0197	TRUE	33	-----+?-----------------?----?------	93.3	478.603	4.659e-81	0.0365077	0.354554	0.0350149	4.245e-24	0.132281	0.007844	674	FALSE	1
	cg18693421-chr19:33103945:SNP	cg18693421	TSS200	NM_001105570	NUDT19	Island	chr19	33182722	chr19:33103945:SNP	rs34270210	78777	0.226549	0.0093816	7.78e-129	25866	A	G	0.3189	0.0202	TRUE	33	+++++-++++++++++++?++++++++-+?+?++++	85.6	221.779	2.888e-30	0.0174801	0.232683	0.025677	1.282e-19	0.0650201	0.0004934	674	FALSE	1
	cg18693421-chr19:33689756:SNP	cg18693421	TSS200	NM_001105570	NUDT19	Island	chr19	33182722	chr19:33689756:SNP	rs67673852	507034	0.086658	0.0101578	1.448e-17	20207	G	A	0.4022	0.0231	TRUE	26	-+---+-?-?--------?----??-??-?-?-?++	0	23.2342	0.5639	0	0.086658	0.0101578	1.448e-17	0.0101578	1.448e-17	674	FALSE	1
	cg18693421-chr19:33103939:SNP	cg18693421	TSS200	NM_001105570	NUDT19	Island	chr19	33182722	chr19:33103939:SNP	rs35098593	78783	0.226612	0.0093818	6.71e-129	25864	G	A	0.3189	0.0202	TRUE	33	-----+------------?--------+-?-?----	85.6	221.562	3.173e-30	0.0174609	0.232718	0.0256655	1.22e-19	0.064958	0.0004856	674	FALSE	1
	cg18693421-chr19:33528784:INDEL	cg18693421	TSS200	NM_001105570	NUDT19	Island	chr19	33182722	chr19:33528784:INDEL	chr19.33528784	346062	0.10603	0.0098931	8.424e-27	23558	I	D	0.3161	0.0282	TRUE	31	-----+-?-?+----+--------?----?+?---+	51.6	62.0091	0.0005223	0.0032872	0.105433	0.0149962	2.055e-12	0.0204488	2.159e-07	674	FALSE	1
	cg18693421-chr19:33612873:SNP	cg18693421	TSS200	NM_001105570	NUDT19	Island	chr19	33182722	chr19:33612873:SNP	rs11084707	430151	0.100912	0.0093287	2.851e-27	25634	T	C	0.3401	0.0297	TRUE	33	++++++?+++-++++++++++++-?++++?-+++-+	50	63.9669	0.000666	0.0029107	0.100185	0.0139142	6.013e-13	0.0186478	6.252e-08	674	FALSE	1
	cg18693421-chr19:33184615:SNP	cg18693421	TSS200	NM_001105570	NUDT19	Island	chr19	33182722	chr19:33184615:SNP	rs10425315	1893	0.527803	0.0323905	1.071e-59	20055	A	G	0.0244	0.0058	TRUE	25	+++?+??+++?++++++++++++++?????+++??+	65.6	69.8411	2.311e-06	0.0512144	0.565334	0.0582147	2.701e-22	0.0942578	2.149e-08	674	FALSE	1
	cg18693421-chr19:33287526:SNP	cg18693421	TSS200	NM_001105570	NUDT19	Island	chr19	33182722	chr19:33287526:SNP	rs8110217	104804	-0.273692	0.0084187	7.71e-232	27032	C	T	0.4826	0.0195	TRUE	35	+++++++++++++++++++++++++++++?++++++	88.1	286.14	1.216e-41	0.0186225	-0.276689	0.0251931	4.626e-28	0.0708507	0.000112	674	FALSE	1
	cg18693421-chr19:33355951:SNP	cg18693421	TSS200	NM_001105570	NUDT19	Island	chr19	33182722	chr19:33355951:SNP	rs11667101	173229	0.314562	0.0088261	3.37e-278	27003	G	A	0.3452	0.0185	TRUE	35	----------------+---------+--?------	91	377.686	1.323e-59	0.0279027	0.313273	0.0302383	3.764e-25	0.098044	0.001335	674	FALSE	1
	cg18693421-chr19:33223766:SNP	cg18693421	TSS200	NM_001105570	NUDT19	Island	chr19	33182722	chr19:33223766:SNP	rs35654350	41044	0.682077	0.0106175	0	26144	C	T	0.1776	0.0225	TRUE	34	------?----------------------?------	96	827.186	1.726e-152	0.0933577	0.662013	0.0541339	2.171e-34	0.266141	0.01038	674	FALSE	1
	cg18693421-chr19:33505101:SNP	cg18693421	TSS200	NM_001105570	NUDT19	Island	chr19	33182722	chr19:33505101:SNP	rs10423689	322379	0.21888	0.0133655	2.814e-60	13874	C	T	0.2875	0.0479	TRUE	19	-??--???-?----?+---???-??-??-??--?+-	64.9	51.2918	4.803e-05	0.0065163	0.222446	0.0244335	8.696e-20	0.0380855	9.081e-09	674	FALSE	1
	cg18693421-chr19:33433692:SNP	cg18693421	TSS200	NM_001105570	NUDT19	Island	chr19	33182722	chr19:33433692:SNP	rs35693125	250970	0.467139	0.0105684	0	26537	G	A	0.1949	0.0216	TRUE	34	-----+------------------?----?------	93.6	516.755	3.088e-88	0.0563373	0.451992	0.0428048	4.597e-26	0.165493	0.004762	674	FALSE	1
	cg18693421-chr19:33317664:SNP	cg18693421	TSS200	NM_001105570	NUDT19	Island	chr19	33182722	chr19:33317664:SNP	rs2112916	134942	-0.269242	0.0085033	4.99e-220	26528	T	A	0.4827	0.0196	TRUE	34	++++++++++++++++++++++++?++++?++++++	88.4	283.402	1.384e-41	0.0188927	-0.272002	0.0257198	3.869e-26	0.0730257	0.000227	674	FALSE	1
	cg18693421-chr19:33374604:SNP	cg18693421	TSS200	NM_001105570	NUDT19	Island	chr19	33182722	chr19:33374604:SNP	rs11668529	191882	-0.16716	0.0103275	6.339e-59	27024	C	T	0.2234	0.0256	TRUE	35	++++-+++-++++++-+++++++++++++?++++++	63.8	93.799	1.677e-07	0.0066677	-0.170961	0.0181789	5.235e-21	0.0284915	4.437e-09	674	FALSE	1
	cg18693421-chr19:33352654:SNP	cg18693421	TSS200	NM_001105570	NUDT19	Island	chr19	33182722	chr19:33352654:SNP	rs12979811	169932	0.282274	0.0093821	7.29e-199	23670	G	A	0.3585	0.0193	TRUE	31	-------?-?------+-------?-?--?------	86.7	225.927	6.283e-32	0.0180976	0.283017	0.0267255	3.325e-26	0.0706558	6.468e-05	674	FALSE	1
	cg18693421-chr19:33084346:SNP	cg18693421	TSS200	NM_001105570	NUDT19	Island	chr19	33182722	chr19:33084346:SNP	rs55943946	98376	0.128604	0.0090207	4.079e-46	24938	G	A	0.4395	0.0246	TRUE	32	-----+?---------+-------?--+-?-?----	68.9	99.5635	4.051e-09	0.0058494	0.130892	0.0170688	1.741e-14	0.0289719	9.041e-06	674	FALSE	1
	cg18693421-chr19:33438039:SNP	cg18693421	TSS200	NM_001105570	NUDT19	Island	chr19	33182722	chr19:33438039:SNP	rs9676565	255317	-0.141184	0.009108	3.41e-54	27032	C	T	0.3365	0.0183	TRUE	35	+++++-+++++++++++++++-++++-++?++++++	70.7	116.123	6.639e-11	0.0071045	-0.141751	0.0176346	9.113e-16	0.0311072	5.662e-06	674	FALSE	1
	cg18693421-chr19:33044838:SNP	cg18693421	TSS200	NM_001105570	NUDT19	Island	chr19	33182722	chr19:33044838:SNP	rs8099851	137884	-0.125273	0.0088313	1.134e-45	25766	A	G	0.483	0.0185	TRUE	33	-------?-------+--------?--+-?------	63	86.4686	6.641e-07	0.0044442	-0.129687	0.0152951	2.272e-17	0.0238635	1.525e-07	674	FALSE	1
	cg18693421-chr19:33632200:SNP	cg18693421	TSS200	NM_001105570	NUDT19	Island	chr19	33182722	chr19:33632200:SNP	rs35525808	449478	0.222003	0.0133936	1.051e-61	23672	A	G	0.1351	0.0143	TRUE	31	+++++++?+?++++++++++++++?+?++?++++++	55.5	67.4246	0.0001065	0.0070455	0.228484	0.0212004	4.405e-27	0.030102	1.643e-13	674	FALSE	1
	cg18693421-chr19:33553228:SNP	cg18693421	TSS200	NM_001105570	NUDT19	Island	chr19	33182722	chr19:33553228:SNP	rs12979164	370506	0.153251	0.010105	5.948e-52	25730	C	G	0.2514	0.0205	TRUE	33	+++++++?++-+++++++++++++?++++?-+++-+	61.1	82.3661	2.552e-06	0.0053794	0.155384	0.0170766	9.098e-20	0.0260096	3.813e-09	674	FALSE	1
	cg18693421-chr19:33122517:SNP	cg18693421	TSS200	NM_001105570	NUDT19	Island	chr19	33182722	chr19:33122517:SNP	rs34767952	60205	0.498644	0.025101	8.096e-88	26102	A	G	0.0315	0.0052	TRUE	33	+++++-+++++++++-++?+++++++-+??++++++	76.3	135.002	1.303e-14	0.0677886	0.519589	0.0540236	6.724e-22	0.105896	2.492e-06	674	FALSE	1
	cg18693421-chr19:33287276:SNP	cg18693421	TSS200	NM_001105570	NUDT19	Island	chr19	33182722	chr19:33287276:SNP	rs78292507	104554	0.498161	0.0307457	4.834e-59	22269	T	C	0.0243	0.0063	TRUE	28	+++?++?+++?++++++++++++++???+?++++?+	62.4	71.7851	6.218e-06	0.0446917	0.517119	0.052676	9.515e-23	0.081744	1.1e-09	674	FALSE	1
	cg18693421-chr19:33256835:SNP	cg18693421	TSS200	NM_001105570	NUDT19	Island	chr19	33182722	chr19:33256835:SNP	rs4239574	74113	-0.276621	0.0084233	1.59e-236	26997	G	T	0.4855	0.019	TRUE	35	+++++-+++++++++++++++++++++++?++++++	88.1	285.763	1.437e-41	0.0186138	-0.281211	0.0251896	6.132e-29	0.0707964	9.334e-05	674	FALSE	1
	cg18693421-chr19:33571006:INDEL	cg18693421	TSS200	NM_001105570	NUDT19	Island	chr19	33182722	chr19:33571006:INDEL	chr19.33571006	388284	0.173069	0.0126387	1.109e-42	23558	D	I	0.1578	0.0186	TRUE	31	+++++++?+?++++++++++++++?+-++?-?++-+	52.7	63.4698	0.0003431	0.0056175	0.169776	0.0194511	2.585e-18	0.0267392	9.639e-11	674	FALSE	1
	cg18693421-chr19:33242652:SNP	cg18693421	TSS200	NM_001105570	NUDT19	Island	chr19	33182722	chr19:33242652:SNP	rs7249281	59930	-0.275415	0.0084126	4.44e-235	27025	T	A	0.4854	0.0192	TRUE	35	+++++-+++++++++++++++++++++++?++++++	88.3	289.569	2.644e-42	0.0188464	-0.280702	0.0253191	1.458e-28	0.0716476	0.000121	674	FALSE	1
	cg18693421-chr19:33445619:INDEL	cg18693421	TSS200	NM_001105570	NUDT19	Island	chr19	33182722	chr19:33445619:INDEL	chr19.33445619	262897	-0.153696	0.0141667	2.014e-27	22491	I	D	0.1277	0.0106	TRUE	29	+++?+++?+?++++-++++++-++?+?++?+?++++	38.8	45.7437	0.01852	0.0037542	-0.152413	0.019116	1.548e-15	0.0231442	3.12e-11	674	FALSE	1
	cg18693421-chr19:33184412:SNP	cg18693421	TSS200	NM_001105570	NUDT19	Island	chr19	33182722	chr19:33184412:SNP	rs12609866	1690	0.694107	0.0106167	0	26159	T	C	0.1767	0.0227	TRUE	34	++++++?++++++++++++++++++++++?++++++	96.1	842.502	1.083e-155	0.0951411	0.67143	0.05461	9.635e-35	0.271049	0.01044	674	FALSE	1
	cg18693421-chr19:33181769:SNP	cg18693421	TSS200	NM_001105570	NUDT19	Island	chr19	33182722	chr19:33181769:SNP	rs10418819	953	0.548166	0.0290694	2.565e-79	20612	G	A	0.0312	0.0088	TRUE	27	-----??---?--------------?????---?--	67.2	79.189	2.794e-07	0.0476531	0.594667	0.0539166	2.757e-28	0.0885375	5.965e-10	674	FALSE	1
	cg18693421-chr19:33362153:SNP	cg18693421	TSS200	NM_001105570	NUDT19	Island	chr19	33182722	chr19:33362153:SNP	rs1990987	179431	0.140652	0.0190318	1.464e-13	27032	A	G	0.0586	0.0165	TRUE	35	+++++-++-++++++-+++++++++++++?+++-++	35.6	52.8001	0.02087	0.0071032	0.144491	0.0248632	6.194e-09	0.0295553	1.946e-06	674	FALSE	1
	cg18693421-chr19:33369885:SNP	cg18693421	TSS200	NM_001105570	NUDT19	Island	chr19	33182722	chr19:33369885:SNP	rs2868196	187163	-0.167453	0.0104108	3.272e-58	26518	A	T	0.2235	0.0239	TRUE	34	----+---+------+--------?----?------	64	91.7405	1.949e-07	0.006663	-0.172726	0.0183911	5.897e-21	0.0289421	7.217e-09	674	FALSE	1
	cg18693421-chr19:33161858:SNP	cg18693421	TSS200	NM_001105570	NUDT19	Island	chr19	33182722	chr19:33161858:SNP	rs10419234	20864	0.477198	0.0253769	6.946e-79	24123	T	C	0.0345	0.0076	TRUE	31	+++++-+++++++++-++?++++?++-+???+++++	73.2	112.033	2.138e-11	0.0553532	0.47986	0.0515866	1.378e-20	0.0947684	4.768e-07	674	FALSE	1
	cg18693421-chr19:33601946:SNP	cg18693421	TSS200	NM_001105570	NUDT19	Island	chr19	33182722	chr19:33601946:SNP	rs6510348	419224	0.153634	0.0098741	1.376e-54	27024	A	G	0.2509	0.0197	TRUE	35	++++++++++-++++++++++++++++++?-+++-+	57.2	79.438	1.685e-05	0.004621	0.156983	0.0158784	4.761e-23	0.0230699	2.748e-11	674	FALSE	1
	cg18693421-chr19:33634907:SNP	cg18693421	TSS200	NM_001105570	NUDT19	Island	chr19	33182722	chr19:33634907:SNP	rs3848595	452185	0.17689	0.013115	1.849e-41	22298	C	G	0.1536	0.0144	TRUE	29	++++?+??+?++++++++++++++?+?++?-+++-+	61.2	72.0785	9.486e-06	0.0079805	0.185057	0.0222376	8.663e-17	0.033761	1.61e-07	674	FALSE	1
	cg18693421-chr19:33292296:SNP	cg18693421	TSS200	NM_001105570	NUDT19	Island	chr19	33182722	chr19:33292296:SNP	rs8108045	109574	-0.273638	0.0084188	9.55e-232	27032	G	A	0.4825	0.0195	TRUE	35	+++++++++++++++++++++++++++++?++++++	88.1	286.631	9.771e-42	0.0186591	-0.276479	0.0252146	5.628e-28	0.070973	0.0001155	674	FALSE	1
	cg18693421-chr19:33416685:SNP	cg18693421	TSS200	NM_001105570	NUDT19	Island	chr19	33182722	chr19:33416685:SNP	rs10410936	233963	-0.157166	0.0087822	1.267e-71	27011	T	C	0.3983	0.0225	TRUE	35	-----+--------+------+----+--?----+-	77.9	154.132	3.156e-17	0.0096639	-0.15888	0.0194883	3.563e-16	0.0398122	7.891e-05	674	FALSE	1
	cg18693421-chr19:33560093:SNP	cg18693421	TSS200	NM_001105570	NUDT19	Island	chr19	33182722	chr19:33560093:SNP	rs10469278	377371	0.152891	0.0101038	9.964e-52	25733	C	T	0.2519	0.0197	TRUE	33	-------?--+-------------?----?+---+-	61.2	82.5135	2.433e-06	0.0053938	0.154363	0.0170922	1.698e-19	0.0260532	4.4e-09	674	FALSE	1
	cg18693421-chr19:33284888:INDEL	cg18693421	TSS200	NM_001105570	NUDT19	Island	chr19	33182722	chr19:33284888:INDEL	chr19.33284888	102166	0.395174	0.0092981	0	23558	I	D	0.3465	0.018	TRUE	31	-----+-?-?--------------?----?-?----	93.6	468.991	2.68e-80	0.0398166	0.392271	0.0376747	2.184e-25	0.145358	0.006555	674	FALSE	1
	cg18693421-chr19:33368906:SNP	cg18693421	TSS200	NM_001105570	NUDT19	Island	chr19	33182722	chr19:33368906:SNP	rs112683198	186184	-0.152006	0.0110528	4.901e-43	26251	A	G	0.1942	0.0221	TRUE	34	-----+-?--------+----------+-?------	69.8	109.203	4.358e-10	0.0097271	-0.155713	0.0210967	1.572e-13	0.0365755	3.239e-05	674	FALSE	1
	cg18693421-chr19:33305527:SNP	cg18693421	TSS200	NM_001105570	NUDT19	Island	chr19	33182722	chr19:33305527:SNP	rs12461363	122805	-0.27297	0.0084217	1.82e-230	27016	T	A	0.4822	0.0195	TRUE	35	+++++++++++++++++++++++++++++?++++++	88	283.661	3.656e-41	0.0184534	-0.275609	0.0250984	4.708e-28	0.0702619	0.0001023	674	FALSE	1
	cg18693421-chr19:33130496:SNP	cg18693421	TSS200	NM_001105570	NUDT19	Island	chr19	33182722	chr19:33130496:SNP	rs11084666	52226	0.13665	0.0092119	8.815e-50	26578	T	C	0.3386	0.0245	TRUE	34	+++++-++++++++++++?+-++++++-+?++++++	73.9	126.573	6.908e-13	0.0083051	0.139079	0.0189528	2.166e-13	0.0353327	0.0001099	674	FALSE	1
	cg18693421-chr19:33548203:SNP	cg18693421	TSS200	NM_001105570	NUDT19	Island	chr19	33182722	chr19:33548203:SNP	rs12983403	365481	0.162277	0.0125706	3.994e-38	24435	G	C	0.1531	0.0174	TRUE	31	-------?----------------?-??-?+---+-	50	60.0463	0.0009089	0.0049849	0.164799	0.0188037	1.881e-18	0.0251606	1.121e-10	674	FALSE	1
	cg18693421-chr19:33170468:SNP	cg18693421	TSS200	NM_001105570	NUDT19	Island	chr19	33182722	chr19:33170468:SNP	rs12971553	12254	0.496234	0.0322901	2.683e-53	16787	T	C	0.0301	0.0041	TRUE	21	+++?++??+?++?+--++????++?+????+++?++	77.7	89.7348	8.248e-11	0.078515	0.535944	0.073067	2.218e-13	0.144877	0.0006143	674	FALSE	1
	cg18693421-chr19:33546512:SNP	cg18693421	TSS200	NM_001105570	NUDT19	Island	chr19	33182722	chr19:33546512:SNP	rs7508599	363790	0.106916	0.0093786	4.182e-30	25723	T	A	0.3289	0.0282	TRUE	33	-----+-?--+-------------?-+--?+---+-	45.9	59.1116	0.002458	0.0024942	0.105498	0.0134173	3.754e-15	0.0173245	6.77e-10	674	FALSE	1
	cg18693421-chr19:33677339:SNP	cg18693421	TSS200	NM_001105570	NUDT19	Island	chr19	33182722	chr19:33677339:SNP	rs12972245	494617	0.0919384	0.0098799	1.332e-20	21850	C	T	0.373	0.021	TRUE	28	-----+-?-?-+------?-----?-??-?-?--++	15.5	31.9398	0.2343	0.0005097	0.0899684	0.0110968	5.164e-16	0.0116874	3.649e-15	674	TRUE	1
	cg18693421-chr19:33449955:INDEL	cg18693421	TSS200	NM_001105570	NUDT19	Island	chr19	33182722	chr19:33449955:INDEL	chr19.33449955	267233	-0.217475	0.0176077	4.805e-35	6878	D	I	0.6298	0.0346	TRUE	10	-??--???-???-??-????--??????-???-???	30.6	12.9681	0.1641	0.0014244	-0.221261	0.0219976	8.434e-24	0.0253711	1.019e-17	674	FALSE	1
	cg18693421-chr19:33097783:SNP	cg18693421	TSS200	NM_001105570	NUDT19	Island	chr19	33182722	chr19:33097783:SNP	rs8106944	84939	0.232871	0.0098636	3.1e-123	23471	A	C	0.3198	0.0203	TRUE	31	+++++-??+?++++++++?++++++++-+?++++++	84.3	191.257	2.112e-25	0.0164911	0.23694	0.0259868	7.673e-20	0.0628827	0.0002128	674	FALSE	1
	cg18693421-chr19:33114081:INDEL	cg18693421	TSS200	NM_001105570	NUDT19	Island	chr19	33182722	chr19:33114081:INDEL	chr19.33114081	68641	-0.155994	0.0130629	7.172e-33	12440	D	I	0.378	0.0612	TRUE	15	-???-?-???----?-?-????-??-??-???-?--	61.3	36.2096	0.0009706	0.0042452	-0.160107	0.0227985	2.177e-12	0.0337859	3.891e-06	674	FALSE	1
	cg18693421-chr19:33383409:SNP	cg18693421	TSS200	NM_001105570	NUDT19	Island	chr19	33182722	chr19:33383409:SNP	rs12150993	200687	-0.178884	0.0089424	5.08e-89	27001	A	G	0.3591	0.0274	TRUE	35	----+----------+-------------?------	73.6	128.615	6.377e-13	0.0078967	-0.186112	0.0182468	1.989e-24	0.0338273	1.236e-07	674	FALSE	1
	cg18693421-chr19:33371405:SNP	cg18693421	TSS200	NM_001105570	NUDT19	Island	chr19	33182722	chr19:33371405:SNP	rs73041770	188683	-0.167055	0.0103277	7.521e-59	27024	T	C	0.2234	0.0256	TRUE	35	----+---+------+-------------?------	63.4	92.975	2.208e-07	0.006576	-0.170971	0.018101	3.541e-21	0.0282417	3.315e-09	674	FALSE	1
	cg18693421-chr19:33122771:SNP	cg18693421	TSS200	NM_001105570	NUDT19	Island	chr19	33182722	chr19:33122771:SNP	rs8110840	59951	0.136391	0.00921	1.282e-49	26595	G	C	0.3381	0.0245	TRUE	34	-----+------------?-+------+-?------	73.8	125.993	8.612e-13	0.0082496	0.139139	0.0189027	1.828e-13	0.0351635	0.000105	674	FALSE	1
	cg18693421-chr19:33036099:SNP	cg18693421	TSS200	NM_001105570	NUDT19	Island	chr19	33182722	chr19:33036099:SNP	rs10424309	146623	0.172184	0.0097888	2.949e-69	27005	C	G	0.2635	0.0196	TRUE	35	+++++-++++++++++-++++++++++-+?++++-+	65.6	98.7975	3.087e-08	0.006484	0.17527	0.01761	2.449e-23	0.0284445	1.419e-09	674	FALSE	1
	cg18693421-chr19:33338721:SNP	cg18693421	TSS200	NM_001105570	NUDT19	Island	chr19	33182722	chr19:33338721:SNP	rs149578549	155999	0.351638	0.0088129	0	25800	T	C	0.3703	0.0201	TRUE	33	+++++-++++++++++++++++++?++++?+?++++	93.5	495.004	2.115e-84	0.0375748	0.351476	0.0354694	3.794e-23	0.136326	0.009898	674	FALSE	1
	cg18693421-chr19:33440352:SNP	cg18693421	TSS200	NM_001105570	NUDT19	Island	chr19	33182722	chr19:33440352:SNP	rs4805828	257630	-0.13618	0.0129372	6.542e-26	26996	T	C	0.128	0.0109	TRUE	35	--------------+------+----+--?------	53.6	73.2143	0.0001081	0.0068468	-0.134118	0.0200045	2.023e-11	0.0278585	1.017e-06	674	FALSE	1
	cg18693421-chr19:33140332:SNP	cg18693421	TSS200	NM_001105570	NUDT19	Island	chr19	33182722	chr19:33140332:SNP	rs3815698	42390	0.50719	0.0254877	4.119e-88	25383	T	C	0.0315	0.0052	TRUE	32	+++++-+++++++++-++?+++++++-+??+?++++	77.2	135.808	4.462e-15	0.0712355	0.527404	0.0559557	4.286e-21	0.111659	5.564e-06	674	FALSE	1
	cg18693421-chr19:33183669:SNP	cg18693421	TSS200	NM_001105570	NUDT19	Island	chr19	33182722	chr19:33183669:SNP	rs6510277	947	0.694107	0.0106167	0	26159	A	C	0.1767	0.0227	TRUE	34	++++++?++++++++++++++++++++++?++++++	96.1	842.502	1.083e-155	0.0951411	0.67143	0.05461	9.635e-35	0.271049	0.01044	674	FALSE	1
	cg18693421-chr19:33244644:SNP	cg18693421	TSS200	NM_001105570	NUDT19	Island	chr19	33182722	chr19:33244644:SNP	rs6510285	61922	-0.185267	0.0099332	1.235e-77	24373	T	C	0.2934	0.0145	TRUE	31	------?-------+---------?-??-?----+-	73.1	111.532	2.584e-11	0.0084462	-0.203453	0.020171	6.344e-24	0.036929	5.253e-07	674	FALSE	1
	cg18693421-chr19:33112407:SNP	cg18693421	TSS200	NM_001105570	NUDT19	Island	chr19	33182722	chr19:33112407:SNP	rs8107197	70315	0.196216	0.0094821	3.98e-95	23844	A	G	0.3691	0.0223	TRUE	31	+++++-+?+?++++++++?+++++?+--+?++++++	82	166.941	6.148e-21	0.0129364	0.199116	0.0233552	1.521e-17	0.0527651	0.0002003	674	FALSE	1
	cg18693421-chr19:33038957:SNP	cg18693421	TSS200	NM_001105570	NUDT19	Island	chr19	33182722	chr19:33038957:SNP	rs2059056	143765	0.172653	0.0098363	5.678e-69	26987	A	G	0.2597	0.0203	TRUE	35	+++++-++++++++++-++++++++++-+?++++++	67.3	104.097	4.922e-09	0.0070831	0.175796	0.018161	3.673e-22	0.0301156	9.866e-09	674	FALSE	1
	cg18693421-chr19:33099336:SNP	cg18693421	TSS200	NM_001105570	NUDT19	Island	chr19	33182722	chr19:33099336:SNP	rs7258024	83386	0.230788	0.0118558	2.123e-84	16106	A	G	0.3209	0.0232	TRUE	20	?++??-+???++?++?++?+??++++?-??+??+++	87.6	152.88	6.088e-23	0.0204016	0.240145	0.0354261	1.212e-11	0.0953959	0.01555	674	FALSE	1
	cg18693421-chr19:33333155:SNP	cg18693421	TSS200	NM_001105570	NUDT19	Island	chr19	33182722	chr19:33333155:SNP	rs2287881	150433	0.705674	0.0098725	0	26419	A	G	0.201	0.0193	TRUE	34	++++++++++++++++++++++++++?++?++++++	96.5	939.735	4.509e-176	0.0920989	0.68827	0.0535213	7.584e-38	0.281136	0.01207	674	FALSE	1
	cg18693421-chr19:33205844:SNP	cg18693421	TSS200	NM_001105570	NUDT19	Island	chr19	33182722	chr19:33205844:SNP	rs11878394	23122	0.691056	0.0106189	0	26154	C	G	0.1767	0.0227	TRUE	34	++++++?++++++++++++++++++++++?++++++	96	834.67	4.705e-154	0.0942492	0.669496	0.0543671	7.582e-35	0.268583	0.01008	674	FALSE	1
	cg18693421-chr19:33157100:SNP	cg18693421	TSS200	NM_001105570	NUDT19	Island	chr19	33182722	chr19:33157100:SNP	rs259271	25622	0.222758	0.0090182	1.04e-134	26588	A	G	0.3555	0.0242	TRUE	34	+++++-++++++++++++?+++++++--+?++++++	85.6	229.675	2.542e-31	0.0167073	0.226359	0.024679	4.638e-20	0.0627651	0.0003866	674	FALSE	1
	cg18693421-chr19:33408410:SNP	cg18693421	TSS200	NM_001105570	NUDT19	Island	chr19	33182722	chr19:33408410:SNP	rs3752223	225688	-0.153976	0.0108786	1.763e-45	27026	T	C	0.1955	0.021	TRUE	35	-----+----------+----------+-?------	69.6	111.714	3.286e-10	0.0095947	-0.156748	0.0206663	3.332e-14	0.0357438	1.649e-05	674	FALSE	1
	cg18693421-chr19:33468716:SNP	cg18693421	TSS200	NM_001105570	NUDT19	Island	chr19	33182722	chr19:33468716:SNP	rs35683181	285994	0.371756	0.0143697	1.42e-147	17010	C	T	0.1717	0.0462	TRUE	25	-----+??-?------+--?-??-?-??-?---?--	87.1	186.623	3.957e-27	0.0356406	0.361972	0.0416842	3.832e-18	0.111738	0.0008777	674	FALSE	1
	cg18693421-chr19:33351695:SNP	cg18693421	TSS200	NM_001105570	NUDT19	Island	chr19	33182722	chr19:33351695:SNP	rs2287878	168973	0.333987	0.0086379	0	26518	C	T	0.3921	0.019	TRUE	34	------------------------?----?------	91.8	401.46	6.824e-65	0.0286978	0.3362	0.0309483	1.725e-27	0.105084	0.001481	674	FALSE	1
	cg18693421-chr19:33282109:SNP	cg18693421	TSS200	NM_001105570	NUDT19	Island	chr19	33182722	chr19:33282109:SNP	rs11878874	99387	-0.282764	0.0083972	1.4e-248	27022	C	T	0.5046	0.0169	TRUE	35	+++++++++++++++++++++++++++++?++++++	87.9	281.127	1.126e-40	0.018161	-0.287487	0.0249222	8.748e-31	0.0694316	4.65e-05	674	FALSE	1
	cg18693421-chr19:33130534:SNP	cg18693421	TSS200	NM_001105570	NUDT19	Island	chr19	33182722	chr19:33130534:SNP	rs35760204	52188	0.4952	0.0253642	6.923e-85	25237	G	C	0.0318	0.005	TRUE	32	-----+?--------+--?-------+-??------	76.5	132.068	1.945e-14	0.0680262	0.5155	0.0549384	6.398e-21	0.108058	4.59e-06	674	FALSE	1
	cg18693421-chr19:33485304:SNP	cg18693421	TSS200	NM_001105570	NUDT19	Island	chr19	33182722	chr19:33485304:SNP	rs115742337	302582	0.360999	0.0198448	6.066e-74	9027	G	A	0.1685	0.0459	TRUE	13	?--???????--?--??--????-?-????-???+-	89.6	115.314	5.292e-19	0.0457012	0.384132	0.0643085	2.325e-09	0.190698	0.05835	674	FALSE	1
	cg18693421-chr19:33372601:SNP	cg18693421	TSS200	NM_001105570	NUDT19	Island	chr19	33182722	chr19:33372601:SNP	rs11666273	189879	-0.180051	0.0089143	1.02e-90	27024	C	T	0.3644	0.0273	TRUE	35	++++-++++++++++-+++++++++++++?++++++	74.6	134.05	8.064e-14	0.0082978	-0.186877	0.0185549	7.378e-24	0.0351459	3.008e-07	674	FALSE	1
	cg18693421-chr19:33049697:SNP	cg18693421	TSS200	NM_001105570	NUDT19	Island	chr19	33182722	chr19:33049697:SNP	rs4805769	133025	0.176429	0.0097989	1.783e-72	27016	T	C	0.2626	0.0232	TRUE	35	+++++-++++++++++-++++++++++-+?++++++	67.7	105.324	3.199e-09	0.0071522	0.178111	0.0181955	1.259e-22	0.0303548	6.165e-09	674	FALSE	1
	cg18693421-chr19:33497939:INDEL	cg18693421	TSS200	NM_001105570	NUDT19	Island	chr19	33182722	chr19:33497939:INDEL	chr19.33497939	315217	-0.127826	0.0119164	7.61e-27	19147	D	I	0.2398	0.0155	TRUE	25	-------?-?------+-?-?--??-??-???----	44	42.8577	0.01033	0.0028519	-0.130483	0.0168982	1.148e-14	0.0212795	1.89e-09	674	FALSE	1
	cg18693421-chr19:33344822:INDEL	cg18693421	TSS200	NM_001105570	NUDT19	Island	chr19	33182722	chr19:33344822:INDEL	chr19.33344822	162100	-0.285808	0.0108748	3.11e-152	16047	I	D	0.4849	0.0177	TRUE	20	?++??-+???++?++?++++??++?+?+??+??+++	89.9	188.799	5.674e-30	0.0216994	-0.298375	0.0358187	8.074e-17	0.108061	0.008172	674	FALSE	1
	cg18693421-chr19:33548077:INDEL	cg18693421	TSS200	NM_001105570	NUDT19	Island	chr19	33182722	chr19:33548077:INDEL	chr19.33548077	365355	0.153121	0.0128597	1.087e-32	16051	I	D	0.2474	0.0139	TRUE	20	?--??--???--?--?----??--?-?-??+??-+-	70.2	63.7566	9.709e-07	0.0080261	0.152852	0.0252081	1.331e-09	0.043152	0.0003876	674	FALSE	1
	cg18693421-chr19:33228840:SNP	cg18693421	TSS200	NM_001105570	NUDT19	Island	chr19	33182722	chr19:33228840:SNP	rs12974135	46118	-0.275213	0.008414	1.16e-234	26999	G	A	0.4856	0.0192	TRUE	35	+++++-+++++++++++++++++++++++?++++++	88.4	291.987	9.008e-43	0.0190313	-0.280162	0.0254266	3.113e-28	0.0722579	0.0001397	674	FALSE	1
	cg18693421-chr19:33086896:SNP	cg18693421	TSS200	NM_001105570	NUDT19	Island	chr19	33182722	chr19:33086896:SNP	rs12982297	95826	0.2458	0.0095479	3.78e-146	27028	G	C	0.2756	0.0169	TRUE	35	-----+----------+----------+-?------	84.7	222.314	1.608e-29	0.0179146	0.24892	0.0253673	9.933e-23	0.0624302	8.244e-05	674	FALSE	1
	cg18693421-chr19:33353464:SNP	cg18693421	TSS200	NM_001105570	NUDT19	Island	chr19	33182722	chr19:33353464:SNP	rs11084673	170742	0.314474	0.0088204	2.13e-278	27029	A	G	0.3457	0.0185	TRUE	35	++++++++++++++++-+++++++++-++?++++++	91	377.913	1.193e-59	0.0278858	0.31287	0.0302293	4.188e-25	0.0980398	0.001338	674	FALSE	1
	cg18693421-chr19:33175311:SNP	cg18693421	TSS200	NM_001105570	NUDT19	Island	chr19	33182722	chr19:33175311:SNP	rs11673138	7411	0.537931	0.0340979	4.545e-56	15617	T	G	0.0308	0.0098	TRUE	19	+++?+???++?+++++++?+?++????????++??+	55.4	40.3172	0.001889	0.0282436	0.559001	0.0543254	7.829e-25	0.0763739	1.876e-12	674	FALSE	1
	cg18693421-chr19:33132203:SNP	cg18693421	TSS200	NM_001105570	NUDT19	Island	chr19	33182722	chr19:33132203:SNP	rs731672	50519	0.138529	0.0092069	3.655e-51	26578	T	G	0.3394	0.0244	TRUE	34	+++++-++++++++++++?++++++++-+?++++++	74	126.834	6.256e-13	0.0083188	0.140705	0.0189593	1.158e-13	0.0353863	9.049e-05	674	FALSE	1
	cg18693421-chr19:33522229:INDEL	cg18693421	TSS200	NM_001105570	NUDT19	Island	chr19	33182722	chr19:33522229:INDEL	chr19.33522229	339507	0.152258	0.0109333	4.4e-44	18851	I	D	0.3367	0.036	TRUE	25	-----+??-?----?------?-??-?--?+?-?--	64.3	67.2577	5.645e-06	0.0055028	0.156808	0.019433	7.078e-16	0.0306395	6.719e-07	674	FALSE	1
	cg18693421-chr19:33299819:INDEL	cg18693421	TSS200	NM_001105570	NUDT19	Island	chr19	33182722	chr19:33299819:INDEL	chr19.33299819	117097	0.505555	0.0338612	2.096e-50	18798	D	I	0.0236	0.0067	TRUE	24	+++?++??+??+++++++++++++????+?+?++?+	63.1	62.4094	1.701e-05	0.0482856	0.520934	0.0589736	1.016e-18	0.0918807	3.749e-08	674	FALSE	1
	cg18693421-chr19:33590838:SNP	cg18693421	TSS200	NM_001105570	NUDT19	Island	chr19	33182722	chr19:33590838:SNP	rs10416088	408116	0.156052	0.0098612	2.095e-56	27003	G	A	0.2517	0.0199	TRUE	35	----------+------------------?+---+-	60.1	85.2928	2.703e-06	0.0052025	0.159699	0.0164279	2.449e-22	0.0247379	2.822e-10	674	FALSE	1
	cg18693421-chr19:33188294:SNP	cg18693421	TSS200	NM_001105570	NUDT19	Island	chr19	33182722	chr19:33188294:SNP	rs57253458	5572	0.525612	0.0323945	3.338e-59	20055	T	G	0.0244	0.0058	TRUE	25	+++?+??+++?++++++++++++++?????+++??+	65.8	70.2228	2.023e-06	0.0516565	0.562233	0.0584118	6.251e-22	0.0947847	2.934e-08	674	FALSE	1
	cg18693421-chr19:33625750:SNP	cg18693421	TSS200	NM_001105570	NUDT19	Island	chr19	33182722	chr19:33625750:SNP	rs7249077	443028	0.224299	0.014218	4.57e-56	22085	T	C	0.1271	0.0128	TRUE	29	++++++??+?++++++++++++++?+?++?-?++++	55.3	62.6721	0.0001836	0.0073928	0.232973	0.0225602	5.336e-25	0.0318239	1.813e-12	674	FALSE	1
	cg18693421-chr19:33107197:SNP	cg18693421	TSS200	NM_001105570	NUDT19	Island	chr19	33182722	chr19:33107197:SNP	rs3859524	75525	0.161702	0.0088499	1.393e-74	25786	G	A	0.4387	0.0257	TRUE	33	-----+-?----------?--------+-?------	80.8	167.016	3.365e-20	0.0110645	0.165566	0.0211018	4.292e-15	0.0461898	0.0004639	674	FALSE	1
	cg18693421-chr19:33573924:SNP	cg18693421	TSS200	NM_001105570	NUDT19	Island	chr19	33182722	chr19:33573924:SNP	rs62125278	391202	0.162914	0.0120346	9.445e-42	25735	T	C	0.1592	0.0182	TRUE	33	+++++++?++++++++++++++++?++++?-+++-+	50.6	64.8037	0.0005276	0.0049697	0.160916	0.0180551	4.989e-19	0.0243715	2.315e-11	674	FALSE	1
	cg18693421-chr19:33190263:SNP	cg18693421	TSS200	NM_001105570	NUDT19	Island	chr19	33182722	chr19:33190263:SNP	rs35709439	7541	-0.151755	0.0118549	1.619e-37	24270	T	C	0.1787	0.0156	TRUE	31	-----+??------++--------?-?--?----+-	61.1	77.1261	5.073e-06	0.0069568	-0.162428	0.0201533	7.654e-16	0.0304775	6.384e-07	674	FALSE	1
	cg18693421-chr19:33403957:SNP	cg18693421	TSS200	NM_001105570	NUDT19	Island	chr19	33182722	chr19:33403957:SNP	rs56060054	221235	-0.160331	0.0109024	5.899e-49	24769	T	A	0.2189	0.0258	TRUE	33	++++-++?+?+++++-+++++++++++++?++++++	62.2	84.6651	1.205e-06	0.0065714	-0.160652	0.0188508	1.564e-17	0.0288454	2.724e-08	674	FALSE	1
	cg18693421-chr19:33346341:SNP	cg18693421	TSS200	NM_001105570	NUDT19	Island	chr19	33182722	chr19:33346341:SNP	rs12459052	163619	0.237873	0.0093744	4.79e-142	22135	T	C	0.4771	0.02	TRUE	29	+++++-??+?++++++-+++++++?+??+?++++++	85	187.177	1.781e-25	0.0147345	0.235621	0.0252562	1.066e-20	0.062667	0.0001471	674	FALSE	1
	cg18693421-chr19:33346416:SNP	cg18693421	TSS200	NM_001105570	NUDT19	Island	chr19	33182722	chr19:33346416:SNP	rs8100742	163694	0.354641	0.0190376	1.891e-77	7099	T	A	0.254	0.0361	TRUE	10	-?????????--?-???-???????-??-???-?--	78.3	41.3809	4.263e-06	0.0137489	0.360648	0.0439246	2.201e-16	0.0875327	5.089e-05	674	FALSE	1
	cg18693421-chr19:33602881:SNP	cg18693421	TSS200	NM_001105570	NUDT19	Island	chr19	33182722	chr19:33602881:SNP	rs3786933	420159	0.158783	0.0105748	5.836e-51	24034	T	C	0.2444	0.0183	TRUE	32	+++++++?+?-++++++++++++++++++?-?++-+	59.3	76.1073	1.156e-05	0.0052918	0.160875	0.0175004	3.833e-20	0.0259619	9.595e-10	674	FALSE	1
	cg18693421-chr19:33370070:SNP	cg18693421	TSS200	NM_001105570	NUDT19	Island	chr19	33182722	chr19:33370070:SNP	rs745961	187348	-0.178695	0.0089338	5.28e-89	27029	G	A	0.3593	0.0275	TRUE	35	++++-++++++++++-+++++++++++++?++++++	74.1	131.129	2.458e-13	0.0080914	-0.186338	0.0184015	4.226e-24	0.0344553	2.145e-07	674	FALSE	1
	cg18693421-chr19:33432022:SNP	cg18693421	TSS200	NM_001105570	NUDT19	Island	chr19	33182722	chr19:33432022:SNP	rs56340193	249300	-0.155869	0.010358	3.548e-51	27031	C	A	0.2229	0.0257	TRUE	35	++++-+++-++++++-+++++++++++++?++++++	61	87.1201	1.505e-06	0.005958	-0.158173	0.0175791	2.302e-19	0.0265408	4.285e-09	674	FALSE	1
	cg18693421-chr19:33235593:SNP	cg18693421	TSS200	NM_001105570	NUDT19	Island	chr19	33182722	chr19:33235593:SNP	rs35348375	52871	0.590173	0.0444453	3.079e-40	10552	A	G	0.0234	0.0081	TRUE	14	?++?+?????++++?-?+??+?+??+????????-+	43	22.7947	0.04421	0.0217756	0.605154	0.0634594	1.483e-21	0.077932	3.649e-14	674	FALSE	1
	cg18693421-chr19:33265236:SNP	cg18693421	TSS200	NM_001105570	NUDT19	Island	chr19	33182722	chr19:33265236:SNP	rs4805808	82514	-0.27481	0.0084189	1.03e-233	27031	G	A	0.4827	0.0195	TRUE	35	+++++++++++++++++++++++++++++?++++++	88	283.872	3.329e-41	0.0184556	-0.278054	0.0250968	1.581e-28	0.0702905	9.244e-05	674	FALSE	1
	cg18693421-chr19:33572763:SNP	cg18693421	TSS200	NM_001105570	NUDT19	Island	chr19	33182722	chr19:33572763:SNP	rs11084705	390041	0.0885592	0.0101427	2.516e-18	26499	G	A	0.2437	0.0258	TRUE	34	-----+----+----+-------+?-+--?+---+-	37.3	52.6427	0.01635	0.0021103	0.0854195	0.0134263	1.99e-10	0.0161799	4.415e-08	674	FALSE	1
	cg18693421-chr19:33111102:SNP	cg18693421	TSS200	NM_001105570	NUDT19	Island	chr19	33182722	chr19:33111102:SNP	rs402862	71620	0.252937	0.0097227	3.33e-149	25311	C	G	0.2906	0.0204	TRUE	32	+++++-+?++++++++++?+++++?+--+?++++++	87.3	243.441	8.036e-35	0.0210545	0.259615	0.028267	4.138e-20	0.0763512	0.0009236	674	FALSE	1
	cg18693421-chr19:33097503:SNP	cg18693421	TSS200	NM_001105570	NUDT19	Island	chr19	33182722	chr19:33097503:SNP	rs8103269	85219	0.232812	0.0098652	3.93e-123	23474	C	T	0.3196	0.0204	TRUE	31	-----+??-?--------?--------+-?------	84.1	188.71	6.269e-25	0.0162359	0.236382	0.0258239	5.504e-20	0.0620558	0.0001757	674	FALSE	1
	cg18693421-chr19:33523633:INDEL	cg18693421	TSS200	NM_001105570	NUDT19	Island	chr19	33182722	chr19:33523633:INDEL	chr19.33523633	340911	0.360766	0.0263937	1.562e-42	10728	D	I	0.0925	0.0433	TRUE	13	+???+?????++?+?+?+????+??+??+???+?++	70.8	41.099	4.717e-05	0.0235879	0.348693	0.0548401	2.039e-10	0.0903962	6.581e-05	674	FALSE	1
	cg18693421-chr19:33674021:SNP	cg18693421	TSS200	NM_001105570	NUDT19	Island	chr19	33182722	chr19:33674021:SNP	rs34151641	491299	0.0724248	0.0102879	1.926e-12	21415	G	T	0.3295	0.0217	TRUE	28	------??-?++----+-------?-??-?+?--++	17.1	32.5846	0.2111	0.0006258	0.0701284	0.0117253	2.219e-09	0.0124159	5.436e-09	674	FALSE	1
	cg18693421-chr19:33332952:SNP	cg18693421	TSS200	NM_001105570	NUDT19	Island	chr19	33182722	chr19:33332952:SNP	rs2287882	150230	0.657326	0.0106058	0	26169	T	C	0.1805	0.0218	TRUE	34	++++++?++++++++++++++++++++++?++++++	95.9	806.805	3.128e-148	0.0907793	0.635562	0.0534176	1.212e-32	0.259298	0.01124	674	FALSE	1
	cg18693421-chr19:33105951:SNP	cg18693421	TSS200	NM_001105570	NUDT19	Island	chr19	33182722	chr19:33105951:SNP	rs377044	76771	0.230511	0.0092641	1.16e-136	26583	C	T	0.3175	0.0195	TRUE	34	-----+------------?--------+-?------	85.7	230.905	1.492e-31	0.0177462	0.236148	0.0254447	1.682e-20	0.0648219	0.0003764	674	FALSE	1
	cg18693421-chr19:33035012:SNP	cg18693421	TSS200	NM_001105570	NUDT19	Island	chr19	33182722	chr19:33035012:SNP	rs11084659	147710	0.171796	0.0097886	5.879e-69	27011	A	G	0.2635	0.0196	TRUE	35	+++++-++++++++++-++++++++++-+?++++-+	65.1	97.5159	4.782e-08	0.0063551	0.174907	0.0174973	1.583e-23	0.0280747	9.403e-10	674	FALSE	1
	cg18693421-chr19:33167455:SNP	cg18693421	TSS200	NM_001105570	NUDT19	Island	chr19	33182722	chr19:33167455:SNP	rs259290	15267	0.22473	0.0092647	5.62e-130	25273	G	T	0.3551	0.0244	TRUE	32	-----+-?----------?-----?-++-?------	86	221.531	1.187e-30	0.0171381	0.228698	0.0257309	6.219e-19	0.0662068	0.0006879	674	FALSE	1
	cg18693421-chr19:33228841:SNP	cg18693421	TSS200	NM_001105570	NUDT19	Island	chr19	33182722	chr19:33228841:SNP	rs12975958	46119	-0.274154	0.0085009	3.51e-228	26505	C	T	0.5113	0.017	TRUE	34	++++++++++++++++++++++++?++++?++++++	88.4	284.599	8.116e-42	0.0189719	-0.279243	0.0257646	2.268e-27	0.0733135	0.0001844	674	FALSE	1
	cg18693421-chr19:33097466:INDEL	cg18693421	TSS200	NM_001105570	NUDT19	Island	chr19	33182722	chr19:33097466:INDEL	chr19.33097466	85256	0.218946	0.0123994	8.878e-70	14755	D	I	0.3228	0.0231	TRUE	18	?++??-????++?++?++?+??++?+?-??+??+++	87.3	134.009	3.159e-20	0.0197173	0.231276	0.0368978	3.657e-10	0.0977433	0.02509	674	FALSE	1
	cg18693421-chr19:33546088:SNP	cg18693421	TSS200	NM_001105570	NUDT19	Island	chr19	33182722	chr19:33546088:SNP	rs7246562	363366	0.157383	0.010319	1.602e-52	25004	G	T	0.2459	0.0204	TRUE	32	-------?----------------?----?+?--+-	61	79.5829	3.793e-06	0.00542	0.159033	0.017429	7.199e-20	0.0264909	2.832e-09	674	FALSE	1
	cg18693421-chr19:33099410:INDEL	cg18693421	TSS200	NM_001105570	NUDT19	Island	chr19	33182722	chr19:33099410:INDEL	chr19.33099410	83312	0.262329	0.0185173	1.472e-45	6541	D	I	0.3322	0.0168	TRUE	9	+??++???+???+??+????+???????+???+???	67.1	24.3055	0.002036	0.0065363	0.263332	0.0335669	4.33e-15	0.056259	3.118e-06	674	FALSE	1
	cg18693421-chr19:33552417:SNP	cg18693421	TSS200	NM_001105570	NUDT19	Island	chr19	33182722	chr19:33552417:SNP	rs35913518	369695	0.173337	0.0139689	2.341e-35	23007	G	T	0.1278	0.0159	TRUE	30	-----+-?-?--------------?-??-?+---+-	45.7	53.3703	0.00382	0.0050136	0.171074	0.0200969	1.703e-17	0.0257077	1.556e-11	674	FALSE	1
	cg18693421-chr19:33321717:SNP	cg18693421	TSS200	NM_001105570	NUDT19	Island	chr19	33182722	chr19:33321717:SNP	rs3214460	138995	-0.288434	0.0108984	2.41e-154	15912	G	A	0.4822	0.017	TRUE	20	?++??+????++?++?++++??++?+?+??++?+++	90.1	192.716	9.515e-31	0.0223104	-0.305747	0.0362716	3.475e-17	0.110542	0.009073	674	FALSE	1
	cg18693421-chr19:33116138:SNP	cg18693421	TSS200	NM_001105570	NUDT19	Island	chr19	33182722	chr19:33116138:SNP	rs12610727	66584	0.196649	0.0089442	3.9e-107	26560	G	C	0.3726	0.0259	TRUE	34	-----+------------?-------++-?------	83.5	200.559	6.681e-26	0.0140059	0.203088	0.0229237	8.051e-19	0.0543585	0.0002973	674	FALSE	1
	cg18693421-chr19:33556817:SNP	cg18693421	TSS200	NM_001105570	NUDT19	Island	chr19	33182722	chr19:33556817:SNP	rs8104805	374095	0.152832	0.0100982	9.588e-52	25730	A	G	0.2525	0.0205	TRUE	33	+++++++?++-+++++++++++++?++++?-+++-+	61.4	82.9677	2.099e-06	0.0054366	0.154762	0.0171299	1.645e-19	0.026182	5.306e-09	674	FALSE	1
	cg18693421-chr19:33032310:SNP	cg18693421	TSS200	NM_001105570	NUDT19	Island	chr19	33182722	chr19:33032310:SNP	rs8100915	150412	0.177931	0.0100672	6.606e-70	25542	C	T	0.2633	0.0201	TRUE	34	-----+----------+----------+-??---+-	63.3	89.8799	3.632e-07	0.0060305	0.17915	0.0175467	1.79e-24	0.0274192	8.626e-11	674	FALSE	1
	cg18693421-chr19:33417044:SNP	cg18693421	TSS200	NM_001105570	NUDT19	Island	chr19	33182722	chr19:33417044:SNP	rs3813150	234322	0.143077	0.019304	1.246e-13	27022	T	C	0.0566	0.0149	TRUE	35	++++--+++++++++-+++++++++++++?+++-++	34.2	51.6757	0.0266	0.0068711	0.145536	0.0249206	5.221e-09	0.0293397	1.079e-06	674	FALSE	1
	cg18693421-chr19:33324710:INDEL	cg18693421	TSS200	NM_001105570	NUDT19	Island	chr19	33182722	chr19:33324710:INDEL	chr19.33324710	141988	0.38247	0.0114655	5.51e-244	15181	D	I	0.3597	0.0214	TRUE	19	?++??-????++?++?++++??++?+?+??+??+++	94.9	354.369	2.829e-64	0.0480501	0.397737	0.052616	4.054e-14	0.225723	0.09018	674	FALSE	1
	cg18693421-chr19:33305504:SNP	cg18693421	TSS200	NM_001105570	NUDT19	Island	chr19	33182722	chr19:33305504:SNP	rs12463019	122782	-0.272858	0.0084235	3.51e-230	27014	C	T	0.4821	0.0195	TRUE	35	+++++++++++++++++++++++++++++?++++++	88	283.251	4.387e-41	0.0184313	-0.275585	0.0250866	4.493e-28	0.0701755	0.000101	674	FALSE	1
	cg18693421-chr19:33131336:SNP	cg18693421	TSS200	NM_001105570	NUDT19	Island	chr19	33182722	chr19:33131336:SNP	rs10416829	51386	0.137463	0.0092008	1.803e-50	26588	T	C	0.3391	0.0243	TRUE	34	+++++-++++++++++++?++++++++-+?++++++	73.9	126.477	7.166e-13	0.0082761	0.139383	0.0189213	1.752e-13	0.0352635	9.692e-05	674	FALSE	1
	cg18693421-chr19:33452062:SNP	cg18693421	TSS200	NM_001105570	NUDT19	Island	chr19	33182722	chr19:33452062:SNP	rs10402360	269340	-0.144428	0.0095357	8.043e-52	24464	C	G	0.3405	0.0178	TRUE	31	-----+-?-------------+--?-??-?------	71.3	104.499	3.569e-10	0.0071085	-0.147357	0.0187343	3.673e-15	0.0332157	1.373e-05	674	FALSE	1
	cg18693421-chr19:33147695:INDEL	cg18693421	TSS200	NM_001105570	NUDT19	Island	chr19	33182722	chr19:33147695:INDEL	chr19.33147695	35027	0.225358	0.012591	1.213e-71	13562	D	I	0.3683	0.0269	TRUE	16	?++??-????++?++?++?+??+??+????+??+++	84.7	97.7496	3.478e-14	0.0145539	0.237616	0.034377	4.776e-12	0.0820508	0.006022	674	FALSE	1
	cg18693421-chr19:33384942:SNP	cg18693421	TSS200	NM_001105570	NUDT19	Island	chr19	33182722	chr19:33384942:SNP	rs73049196	202220	-0.179933	0.0090235	1.811e-88	26508	T	A	0.3598	0.0273	TRUE	34	++++-++++++++++-++++++++?++++?++++++	74.4	128.936	2.807e-13	0.0081632	-0.188241	0.0187163	8.506e-24	0.0352562	3.333e-07	674	FALSE	1
	cg18693421-chr19:33314913:SNP	cg18693421	TSS200	NM_001105570	NUDT19	Island	chr19	33182722	chr19:33314913:SNP	rs17206198	132191	-0.142852	0.0157644	1.284e-19	16926	G	A	0.1413	0.0211	TRUE	24	+++++-??+?++++++?+++?+???+??+?+++?++	42	39.6546	0.0168	0.0043801	-0.147606	0.0216011	8.302e-12	0.0271795	1.473e-07	674	FALSE	1
	cg18693421-chr19:33420465:SNP	cg18693421	TSS200	NM_001105570	NUDT19	Island	chr19	33182722	chr19:33420465:SNP	rs35099824	237743	0.467894	0.0105679	0	26532	A	G	0.1949	0.0215	TRUE	34	+++++-++++++++++++++++++?++++?++++++	93.6	518.843	1.157e-88	0.0565742	0.452506	0.0428865	5.013e-26	0.166154	0.004862	674	FALSE	1
	cg18693421-chr19:33356857:INDEL	cg18693421	TSS200	NM_001105570	NUDT19	Island	chr19	33182722	chr19:33356857:INDEL	chr19.33356857	174135	-0.221917	0.0111143	1.073e-88	16051	D	I	0.4179	0.0181	TRUE	20	?--??+-???--?--?----??--?-?-??-??---	86.3	138.92	2.936e-20	0.0160318	-0.241849	0.0316229	2.043e-14	0.0812633	0.006317	674	FALSE	1
	cg18693421-chr19:33129067:SNP	cg18693421	TSS200	NM_001105570	NUDT19	Island	chr19	33182722	chr19:33129067:SNP	rs259231	53655	0.202981	0.0098763	7.34e-94	26559	A	G	0.2606	0.0229	TRUE	34	+++++-++++++++++++?+++++++--+?++++++	80.2	166.594	9.272e-20	0.013628	0.208827	0.0231966	2.207e-19	0.0498585	4.679e-05	674	FALSE	1
	cg18693421-chr19:33158085:SNP	cg18693421	TSS200	NM_001105570	NUDT19	Island	chr19	33182722	chr19:33158085:SNP	rs259272	24637	0.22625	0.010172	1.34e-109	24468	T	C	0.2668	0.0189	TRUE	32	+++++++++?++++++++?+++++++?-+?++++++	77.7	138.723	1.406e-15	0.0116971	0.236228	0.022579	1.287e-25	0.045519	6.68e-07	674	FALSE	1
	cg18693421-chr19:33579128:SNP	cg18693421	TSS200	NM_001105570	NUDT19	Island	chr19	33182722	chr19:33579128:SNP	rs7259333	396406	0.155794	0.0098589	2.996e-56	27032	C	T	0.2518	0.0201	TRUE	35	----------+------------------?+---+-	60.2	85.4752	2.551e-06	0.0052182	0.159095	0.0164364	3.689e-22	0.024785	3.261e-10	674	FALSE	1
	cg18693421-chr19:33131539:SNP	cg18693421	TSS200	NM_001105570	NUDT19	Island	chr19	33182722	chr19:33131539:SNP	rs11084667	51183	0.144346	0.0096109	5.519e-51	24330	A	G	0.3417	0.0249	TRUE	32	+++++-+?+?++++++++?++++++++-+?++++++	72.8	114.02	2.003e-11	0.0080518	0.143981	0.0194142	1.205e-13	0.0353495	4.438e-05	674	FALSE	1
	cg18693421-chr19:33152153:SNP	cg18693421	TSS200	NM_001105570	NUDT19	Island	chr19	33182722	chr19:33152153:SNP	rs430557	30569	0.263381	0.0126983	1.46e-95	14073	A	C	0.3179	0.0168	TRUE	17	?++??+????++?++?++?+??++?+????+??+++	88.6	140.323	6.228e-22	0.0221072	0.283768	0.0397516	9.433e-13	0.111366	0.01803	674	FALSE	1
	cg18693421-chr19:33538393:SNP	cg18693421	TSS200	NM_001105570	NUDT19	Island	chr19	33182722	chr19:33538393:SNP	rs11084699	355671	0.109839	0.0091683	4.508e-33	26702	T	A	0.336	0.0278	TRUE	34	-----+---------?----------+--?+----+	51.3	67.8274	0.0003356	0.0030557	0.111189	0.0138075	8.091e-16	0.0188444	5.584e-09	674	FALSE	1
	cg18693421-chr19:33431815:SNP	cg18693421	TSS200	NM_001105570	NUDT19	Island	chr19	33182722	chr19:33431815:SNP	rs1865039	249093	0.46716	0.0105687	0	26537	T	C	0.1948	0.0216	TRUE	34	+++++-++++++++++++++++++?++++?++++++	93.6	516.972	2.788e-88	0.0563653	0.451993	0.0428145	4.714e-26	0.165567	0.004779	674	FALSE	1
	cg18693421-chr19:33087390:SNP	cg18693421	TSS200	NM_001105570	NUDT19	Island	chr19	33182722	chr19:33087390:SNP	rs4805004	95332	0.243117	0.010326	1.45e-122	23437	A	C	0.2723	0.0194	TRUE	31	+++++-+?+?++++++-+++++++++?-+?+?++++	83.2	179.08	3.75e-23	0.0167194	0.244731	0.0263962	1.836e-20	0.0616395	8.008e-05	674	FALSE	1
	cg18693421-chr19:33041245:SNP	cg18693421	TSS200	NM_001105570	NUDT19	Island	chr19	33182722	chr19:33041245:SNP	rs6510257	141477	-0.128638	0.0091277	4.191e-45	24280	A	G	0.4621	0.0211	TRUE	32	-------?+?--------------?--+-?------	60.3	78.1245	6.073e-06	0.0041161	-0.13129	0.015284	8.692e-18	0.0230032	2.243e-08	674	FALSE	1
	cg18693421-chr19:33224498:SNP	cg18693421	TSS200	NM_001105570	NUDT19	Island	chr19	33182722	chr19:33224498:SNP	rs77695701	41776	0.511219	0.0319599	1.371e-57	21138	G	A	0.0236	0.0063	TRUE	27	---?-+?---?--------------???-?---??-	65.6	75.6352	9.7e-07	0.0537533	0.530797	0.0573946	2.283e-20	0.092973	3.829e-08	674	FALSE	1
	cg18693421-chr19:33620993:INDEL	cg18693421	TSS200	NM_001105570	NUDT19	Island	chr19	33182722	chr19:33620993:INDEL	chr19.33620993	438271	0.0997546	0.0099186	8.531e-24	22696	I	D	0.3392	0.0298	TRUE	30	------??-?+------------+?----?+?--++	47.3	55.0218	0.002463	0.0026951	0.0979846	0.0144635	1.247e-11	0.0188187	1.153e-07	674	FALSE	1
	cg18693421-chr19:33525783:SNP	cg18693421	TSS200	NM_001105570	NUDT19	Island	chr19	33182722	chr19:33525783:SNP	rs8107484	343061	0.10961	0.0097413	2.261e-29	24280	T	C	0.3171	0.0288	TRUE	32	+++++-+?+?-++++-++++++++?++++?-++++-	53.3	66.334	0.0002268	0.0035112	0.109336	0.0149988	3.107e-13	0.0208445	1.453e-07	674	FALSE	1
	cg18693421-chr19:33155871:INDEL	cg18693421	TSS200	NM_001105570	NUDT19	Island	chr19	33182722	chr19:33155871:INDEL	chr19.33155871	26851	0.298581	0.0205588	8.631e-48	5569	D	I	0.2936	0.0095	TRUE	8	+??++???+???+??+????++??????????????	74.3	27.2842	0.0002962	0.010474	0.295994	0.0430501	6.174e-12	0.080133	0.0001945	674	FALSE	1
	cg18693421-chr19:33242755:SNP	cg18693421	TSS200	NM_001105570	NUDT19	Island	chr19	33182722	chr19:33242755:SNP	rs7245709	60033	0.724835	0.0100916	0	25601	T	C	0.1968	0.0214	TRUE	33	+++++++?++++++++++++++++++?++?++++++	96.6	942.061	2.675e-177	0.0967112	0.705533	0.0556186	7.143e-37	0.297092	0.0147	674	FALSE	1
	cg18693421-chr19:33056594:SNP	cg18693421	TSS200	NM_001105570	NUDT19	Island	chr19	33182722	chr19:33056594:SNP	rs7259049	126128	0.1713	0.0099306	1.125e-66	26507	C	T	0.2597	0.0214	TRUE	34	-----+----------+-------?--+-?------	67.3	100.943	8.256e-09	0.0070076	0.1732	0.0183431	3.649e-21	0.0303766	1.708e-08	674	FALSE	1
	cg18693421-chr19:33520288:SNP	cg18693421	TSS200	NM_001105570	NUDT19	Island	chr19	33182722	chr19:33520288:SNP	rs6510331	337566	0.157758	0.0107531	9.887e-49	19463	C	T	0.3369	0.0372	TRUE	25	-----+??-?----?-?----?-??-?--?+--?--	65.6	69.8031	2.342e-06	0.0056213	0.163356	0.0192826	2.419e-17	0.0312749	4.553e-07	674	FALSE	1
	cg18693421-chr19:33213199:SNP	cg18693421	TSS200	NM_001105570	NUDT19	Island	chr19	33182722	chr19:33213199:SNP	rs12983541	30477	-0.275391	0.0084189	1.09e-234	27012	T	C	0.4844	0.0192	TRUE	35	-----+-----------------------?------	88.6	298.126	5.82e-44	0.0195063	-0.281495	0.0257012	6.457e-28	0.0738206	0.0001911	674	FALSE	1
	cg18693421-chr19:33114514:SNP	cg18693421	TSS200	NM_001105570	NUDT19	Island	chr19	33182722	chr19:33114514:SNP	rs6510270	68208	0.193137	0.0089956	2.95e-102	26558	A	G	0.3665	0.024	TRUE	34	+++++-++++++++++++?+++++++--+?++++++	82.4	187.878	1.393e-23	0.0130974	0.198983	0.0223454	5.345e-19	0.0512142	0.0001625	674	FALSE	1
	cg18693421-chr19:33551899:SNP	cg18693421	TSS200	NM_001105570	NUDT19	Island	chr19	33182722	chr19:33551899:SNP	rs2161225	369177	0.154017	0.0101076	1.989e-52	25730	T	C	0.2511	0.0204	TRUE	33	+++++++?++-+++++++++++++?++++?-+++-+	60.8	81.5936	3.277e-06	0.0052997	0.156344	0.0170011	3.711e-20	0.0257724	2.287e-09	674	FALSE	1
	cg18693421-chr19:33195947:SNP	cg18693421	TSS200	NM_001105570	NUDT19	Island	chr19	33182722	chr19:33195947:SNP	rs2903759	13225	0.693446	0.0106056	0	26162	G	A	0.1768	0.0226	TRUE	34	------?----------------------?------	96.1	840.782	2.479e-155	0.0947343	0.671474	0.0544973	6.962e-35	0.270212	0.01028	674	FALSE	1
	cg18693421-chr19:33199225:SNP	cg18693421	TSS200	NM_001105570	NUDT19	Island	chr19	33182722	chr19:33199225:SNP	rs7259789	16503	-0.290777	0.0089796	4.94e-230	23672	T	C	0.4862	0.0185	TRUE	31	-----+-?-?--------------?-?--?------	88.7	264.376	2.488e-39	0.0198187	-0.294353	0.0275667	1.292e-26	0.0791333	0.0002383	674	FALSE	1
	cg18693421-chr19:33110058:SNP	cg18693421	TSS200	NM_001105570	NUDT19	Island	chr19	33182722	chr19:33110058:SNP	rs34727912	72664	0.152947	0.0087263	8.887e-69	26578	A	C	0.4341	0.0246	TRUE	34	+++++-++++++++++++?++++++++-+?++++++	77.4	146.03	3.625e-16	0.0089899	0.155791	0.0191956	4.819e-16	0.0386151	7.47e-05	674	FALSE	1
	cg18693421-chr19:33622942:SNP	cg18693421	TSS200	NM_001105570	NUDT19	Island	chr19	33182722	chr19:33622942:SNP	rs1270591	440220	0.100979	0.0093138	2.178e-27	25628	C	T	0.344	0.0293	TRUE	33	------?---+------------+?----?+---+-	45.6	58.7711	0.002685	0.0024307	0.100459	0.0133081	4.395e-14	0.0171057	3.564e-09	674	FALSE	1
	cg18693421-chr19:33108884:SNP	cg18693421	TSS200	NM_001105570	NUDT19	Island	chr19	33182722	chr19:33108884:SNP	rs78768752	73838	0.155186	0.008722	8.093e-71	26583	A	G	0.435	0.0254	TRUE	34	+++++-++++++++++++?++++++++-+?++++++	78.2	151.624	3.923e-17	0.009426	0.158098	0.0195383	5.885e-16	0.0400748	0.0001078	674	FALSE	1
	cg18693421-chr19:33109766:SNP	cg18693421	TSS200	NM_001105570	NUDT19	Island	chr19	33182722	chr19:33109766:SNP	rs34130925	72956	0.168584	0.0091104	1.9e-76	24333	C	T	0.44	0.0266	TRUE	32	-----+-?-?--------?--------+-?------	79.5	151.246	9.201e-18	0.0104636	0.170459	0.0210393	5.408e-16	0.0444489	0.000149	674	FALSE	1
	cg18693421-chr19:33500235:SNP	cg18693421	TSS200	NM_001105570	NUDT19	Island	chr19	33182722	chr19:33500235:SNP	rs12975798	317513	0.375245	0.0145734	3.33e-146	19512	A	G	0.1426	0.0351	TRUE	26	+++++???+?+++++++++?++++?+??+?+++?-+	86.5	185.667	1.706e-26	0.0362429	0.383124	0.0415305	2.833e-20	0.108232	0.0005262	674	FALSE	1
	cg18693421-chr19:33341116:SNP	cg18693421	TSS200	NM_001105570	NUDT19	Island	chr19	33182722	chr19:33341116:SNP	rs200266584	158394	0.737805	0.0123283	0	16542	C	G	0.203	0.0217	TRUE	21	?++??++???++?++?++++??++++?+??+??+++	97.3	746.788	2.738e-145	0.118504	0.722301	0.0769652	6.305e-21	0.460331	0.109	674	FALSE	1
	cg18693421-chr19:33344521:INDEL	cg18693421	TSS200	NM_001105570	NUDT19	Island	chr19	33182722	chr19:33344521:INDEL	chr19.33344521	161799	0.393482	0.0115274	2.28e-255	15189	I	D	0.3521	0.0265	TRUE	19	?--??+????--?--?----??--?-?-??-??---	95.3	379.991	1.346e-69	0.0522805	0.407487	0.05475	9.866e-14	0.243351	0.1059	674	FALSE	1
	cg18693421-chr19:33035229:INDEL	cg18693421	TSS200	NM_001105570	NUDT19	Island	chr19	33182722	chr19:33035229:INDEL	rs79327792	147493	-0.183049	0.0227598	8.792e-16	5345	D	I	0.7647	0.0164	TRUE	7	-??--???-???-??-????????????????-???	7.1	6.45923	0.3738	0.0002987	-0.182887	0.0240172	2.64e-14	0.0245018	7.969e-14	674	FALSE	1
	cg18693421-chr19:33182730:SNP	cg18693421	TSS200	NM_001105570	NUDT19	Island	chr19	33182722	chr19:33182730:SNP	rs10412467	8	0.529681	0.0324511	6.837e-60	20053	T	C	0.0242	0.0058	TRUE	25	+++?+??+++?++++++++++++++?????+++??+	66	70.6729	1.728e-06	0.0523459	0.568476	0.0586685	3.337e-22	0.0955589	2.974e-08	674	FALSE	1
	cg18693421-chr19:33233290:SNP	cg18693421	TSS200	NM_001105570	NUDT19	Island	chr19	33182722	chr19:33233290:SNP	rs7248155	50568	-0.273531	0.0085351	2.36e-225	26228	T	C	0.485	0.019	TRUE	34	-----+-?---------------------?------	88.7	291.046	4.559e-43	0.0196183	-0.278894	0.0261523	1.496e-26	0.0752761	0.0002794	674	FALSE	1
	cg18693421-chr19:33047095:SNP	cg18693421	TSS200	NM_001105570	NUDT19	Island	chr19	33182722	chr19:33047095:SNP	rs73573371	135627	0.171169	0.0100213	2.068e-65	26216	T	C	0.2577	0.0213	TRUE	34	+++++-+?++++++++-++++++++++-+?++++++	68.6	105.166	1.856e-09	0.0075836	0.173836	0.0189044	3.732e-20	0.0319361	8.334e-08	674	FALSE	1
	cg18693421-chr19:33494730:SNP	cg18693421	TSS200	NM_001105570	NUDT19	Island	chr19	33182722	chr19:33494730:SNP	rs10427110	312008	0.322333	0.0125945	1.81e-144	21163	A	G	0.1828	0.0444	TRUE	28	+++++??++?++++++++++++++?+??+?+++?-+	82.8	157.353	2.345e-20	0.0218319	0.331662	0.031767	1.62e-25	0.0733992	1.126e-05	674	FALSE	1
	cg18693421-chr19:33362815:SNP	cg18693421	TSS200	NM_001105570	NUDT19	Island	chr19	33182722	chr19:33362815:SNP	rs8111009	180093	-0.148908	0.011038	1.778e-41	27027	C	T	0.1862	0.013	TRUE	35	++++++++++++++-++++++-++++-++?++++-+	68.2	106.846	1.87e-09	0.0092607	-0.152849	0.0205502	1.023e-13	0.034687	1.763e-05	674	FALSE	1
	cg18693421-chr19:33253707:SNP	cg18693421	TSS200	NM_001105570	NUDT19	Island	chr19	33182722	chr19:33253707:SNP	rs10445597	70985	-0.1834	0.0097589	8.59e-79	25237	G	A	0.2941	0.0148	TRUE	32	++++++++++++++-+++++++++?+??+?++++-+	72.7	113.401	2.526e-11	0.0082217	-0.201372	0.0196255	1.059e-24	0.0356989	2.786e-07	674	FALSE	1
	cg18693421-chr19:33079964:SNP	cg18693421	TSS200	NM_001105570	NUDT19	Island	chr19	33182722	chr19:33079964:SNP	rs78299806	102758	0.240211	0.009902	5.34e-130	25524	G	A	0.2719	0.017	TRUE	33	-----+-?--------+----------+-?-?----	84.7	209.271	6.345e-28	0.0182071	0.243093	0.026389	3.204e-20	0.0647564	0.0002077	674	FALSE	1
	cg18693421-chr19:33589618:SNP	cg18693421	TSS200	NM_001105570	NUDT19	Island	chr19	33182722	chr19:33589618:SNP	rs7246566	406896	0.106991	0.0091749	2.011e-31	26527	T	A	0.3374	0.0277	TRUE	34	-----------------------+?----?+---++	45.5	60.589	0.002378	0.0024256	0.106285	0.01308	4.445e-16	0.0168454	2.135e-10	674	FALSE	1
	cg18693421-chr19:33112707:SNP	cg18693421	TSS200	NM_001105570	NUDT19	Island	chr19	33182722	chr19:33112707:SNP	rs12151311	70015	0.189797	0.0090805	5.18e-97	26051	T	C	0.3666	0.022	TRUE	33	+++++-++++++++++++?+++++?+--+?++++++	82.1	179.139	2.213e-22	0.0126954	0.194611	0.0223895	3.56e-18	0.0508333	0.0001887	674	FALSE	1
	cg18693421-chr19:33599708:SNP	cg18693421	TSS200	NM_001105570	NUDT19	Island	chr19	33182722	chr19:33599708:SNP	rs3760891	416986	0.154415	0.0098747	4.051e-55	27028	T	C	0.2508	0.0198	TRUE	35	++++++++++-++++++++++++++++++?-+++-+	58	80.8927	1.077e-05	0.0047694	0.158009	0.016022	6.084e-23	0.0234939	4.946e-11	674	FALSE	1
	cg18693421-chr19:33176191:SNP	cg18693421	TSS200	NM_001105570	NUDT19	Island	chr19	33182722	chr19:33176191:SNP	rs62124338	6531	-0.184811	0.0102507	1.15e-72	22810	A	G	0.2952	0.0144	TRUE	30	------??-?----+---------?-?+-?----+-	75.5	118.439	9.031e-13	0.0098906	-0.202121	0.0217785	1.683e-20	0.041865	1.013e-05	674	FALSE	1
	cg18693421-chr19:33153261:SNP	cg18693421	TSS200	NM_001105570	NUDT19	Island	chr19	33182722	chr19:33153261:SNP	rs259260	29461	0.223463	0.0090194	1.64e-135	26589	G	A	0.3552	0.0238	TRUE	34	-----+------------?-------++-?------	85.6	228.885	3.578e-31	0.0166439	0.227167	0.0246382	2.968e-20	0.0625581	0.0003542	674	FALSE	1
	cg18693421-chr19:33537096:SNP	cg18693421	TSS200	NM_001105570	NUDT19	Island	chr19	33182722	chr19:33537096:SNP	rs12972060	354374	0.171926	0.0103301	3.388e-62	26310	C	T	0.2294	0.0206	TRUE	34	-----------------------------?+?----	63.8	91.242	2.304e-07	0.0064872	0.177005	0.0180174	8.868e-23	0.0285618	1.75e-09	674	FALSE	1
	cg18693421-chr19:33564874:SNP	cg18693421	TSS200	NM_001105570	NUDT19	Island	chr19	33182722	chr19:33564874:SNP	rs34266236	382152	0.154949	0.0122964	2.081e-36	25215	A	C	0.156	0.018	TRUE	32	++++++++++++++++++++++++?+??+?-+++-+	45.1	56.4462	0.003459	0.0040322	0.155093	0.0175067	8.068e-19	0.0223899	4.501e-12	674	FALSE	1
	cg18693421-chr19:33209614:SNP	cg18693421	TSS200	NM_001105570	NUDT19	Island	chr19	33182722	chr19:33209614:SNP	rs7246451	26892	0.68483	0.0106023	0	26147	G	C	0.1777	0.0226	TRUE	34	------?----------------------?------	96.1	837.489	1.21e-154	0.0942954	0.664753	0.0543791	2.302e-34	0.269071	0.01092	674	FALSE	1
	cg18693421-chr19:33674364:SNP	cg18693421	TSS200	NM_001105570	NUDT19	Island	chr19	33182722	chr19:33674364:SNP	rs111734399	491642	0.0825185	0.0100593	2.341e-16	21706	G	C	0.3507	0.0204	TRUE	28	------??-?--------?----+?-??-?----++	13.2	31.0988	0.2671	0.0004384	0.0806362	0.0111048	3.831e-13	0.0115864	1.064e-12	674	FALSE	1
	cg18693421-chr19:32921063:SNP	cg18693421	TSS200	NM_001105570	NUDT19	Island	chr19	33182722	chr19:32921063:SNP	rs139724340	261659	0.293844	0.0322414	7.949e-20	21533	A	G	0.0238	0.0042	TRUE	25	++++++?+?++++-++++??+?+??+??+?-+++?+	31.1	34.8356	0.07088	0.0119884	0.298287	0.0410371	3.63e-13	0.046798	3.408e-10	674	FALSE	1
	cg18693421-chr19:33374282:SNP	cg18693421	TSS200	NM_001105570	NUDT19	Island	chr19	33182722	chr19:33374282:SNP	rs74506494	191560	-0.155523	0.0108882	2.768e-46	27029	A	G	0.1946	0.0214	TRUE	35	-----+----------+----------+-?------	70	113.163	1.948e-10	0.0097913	-0.159399	0.0208163	1.897e-14	0.0362397	1.775e-05	674	FALSE	1
	cg18693421-chr19:33465388:SNP	cg18693421	TSS200	NM_001105570	NUDT19	Island	chr19	33182722	chr19:33465388:SNP	rs7249357	282666	-0.141782	0.0113858	1.354e-35	25002	A	G	0.1927	0.023	TRUE	32	----+---+------+---?----?-?--?------	44	55.3751	0.00455	0.0033233	-0.144597	0.0162016	4.464e-19	0.0203384	3.143e-12	674	FALSE	1
	cg18693421-chr19:33284750:SNP	cg18693421	TSS200	NM_001105570	NUDT19	Island	chr19	33182722	chr19:33284750:SNP	rs12609685	102028	0.712276	0.0106868	0	25613	A	G	0.178	0.0225	TRUE	33	+++++++?++++++++++++++++++?++?++++++	96.3	860.444	3.64e-160	0.0987732	0.688769	0.0564177	2.804e-34	0.287356	0.01319	674	FALSE	1
	cg18693421-chr19:33454442:SNP	cg18693421	TSS200	NM_001105570	NUDT19	Island	chr19	33182722	chr19:33454442:SNP	rs16967665	271720	-0.138195	0.0132022	1.217e-25	25908	T	C	0.1278	0.0101	TRUE	33	-------+------+------+--?-?--?------	40.6	53.8703	0.009123	0.0039882	-0.137235	0.0180326	2.732e-14	0.0222252	5.037e-10	674	FALSE	1
	cg18693421-chr19:33118766:SNP	cg18693421	TSS200	NM_001105570	NUDT19	Island	chr19	33182722	chr19:33118766:SNP	rs4805784	63956	0.137752	0.0092697	5.95e-50	26103	C	A	0.3391	0.0233	TRUE	33	-----+------------?-+---?--+-?------	74.1	123.517	1.098e-12	0.0082333	0.141088	0.0191309	1.645e-13	0.0357801	0.0001181	674	FALSE	1
	cg18693421-chr19:33460933:SNP	cg18693421	TSS200	NM_001105570	NUDT19	Island	chr19	33182722	chr19:33460933:SNP	rs7258961	278211	0.33471	0.0102841	2.35e-232	23564	C	T	0.26	0.0238	TRUE	30	-------?-----------?----?-??-?------	88.9	262.43	1.951e-39	0.0259354	0.33481	0.0320355	1.446e-25	0.0930636	0.0003224	674	FALSE	1
	cg18693421-chr19:33418563:SNP	cg18693421	TSS200	NM_001105570	NUDT19	Island	chr19	33182722	chr19:33418563:SNP	rs35391689	235841	0.467297	0.0105277	0	26982	C	T	0.1935	0.0223	TRUE	35	-----+-----------------------?------	93.5	519.452	3.48e-88	0.05604	0.450842	0.0421084	9.469e-27	0.160843	0.003669	674	FALSE	1
	cg18693421-chr19:33623604:SNP	cg18693421	TSS200	NM_001105570	NUDT19	Island	chr19	33182722	chr19:33623604:SNP	rs1270252	440882	0.14768	0.0123545	6.221e-33	25656	G	A	0.1491	0.0185	TRUE	33	------?-----------------?----?+---+-	37.1	50.8852	0.01828	0.0030159	0.148771	0.0163671	9.938e-20	0.0196456	5.597e-14	674	FALSE	1
	cg18693421-chr19:33392751:SNP	cg18693421	TSS200	NM_001105570	NUDT19	Island	chr19	33182722	chr19:33392751:SNP	rs12972006	210029	-0.139044	0.0109918	1.123e-36	27025	A	G	0.1885	0.0128	TRUE	35	--------------+------+----+--?----+-	66.4	101.219	1.341e-08	0.0084728	-0.141236	0.0199231	1.35e-12	0.032723	2.146e-05	674	FALSE	1
	cg18693421-chr19:33426759:SNP	cg18693421	TSS200	NM_001105570	NUDT19	Island	chr19	33182722	chr19:33426759:SNP	rs12977514	244037	-0.136814	0.0129293	3.623e-26	27019	G	C	0.1282	0.0109	TRUE	35	++++++++++++++-++++++-++++-++?++++++	54	73.8908	8.873e-05	0.0069563	-0.134951	0.0200848	1.829e-11	0.0280986	1.121e-06	674	FALSE	1
	cg18693421-chr19:33348389:INDEL	cg18693421	TSS200	NM_001105570	NUDT19	Island	chr19	33182722	chr19:33348389:INDEL	chr19.33348389	165667	-0.171201	0.012013	4.405e-46	22282	D	I	0.1886	0.0143	TRUE	29	-------?-?----+------+--?-??-?-?--+-	62	73.7218	5.53e-06	0.0069624	-0.177319	0.0206956	1.053e-17	0.0316294	6.208e-08	674	FALSE	1
	cg18693421-chr19:33365800:SNP	cg18693421	TSS200	NM_001105570	NUDT19	Island	chr19	33182722	chr19:33365800:SNP	rs7254244	183078	-0.14961	0.0110366	7.322e-42	27025	G	A	0.1861	0.0131	TRUE	35	++++++++++++++-++++++-++++-++?++++-+	68.7	108.639	9.888e-10	0.0094863	-0.153641	0.0207135	1.194e-13	0.0352649	2.211e-05	674	FALSE	1
	cg18693421-chr19:33371060:SNP	cg18693421	TSS200	NM_001105570	NUDT19	Island	chr19	33182722	chr19:33371060:SNP	rs11665717	188338	-0.178586	0.008935	7.112e-89	27029	C	G	0.359	0.0273	TRUE	35	----+----------+-------------?------	73.8	129.814	4.051e-13	0.0079834	-0.18601	0.0183127	3.07e-24	0.0341142	1.65e-07	674	FALSE	1
	cg18693421-chr19:33548413:SNP	cg18693421	TSS200	NM_001105570	NUDT19	Island	chr19	33182722	chr19:33548413:SNP	rs12976181	365691	0.105834	0.0093559	1.144e-29	25723	C	T	0.3334	0.0288	TRUE	33	-------?--+-------------?-+--?+---+-	46.6	59.9192	0.001989	0.0025564	0.104577	0.0134825	8.731e-15	0.0175187	1.529e-09	674	FALSE	1
	cg18693421-chr19:33140381:SNP	cg18693421	TSS200	NM_001105570	NUDT19	Island	chr19	33182722	chr19:33140381:SNP	rs259238	42341	0.267534	0.0094466	1.92e-176	26588	A	G	0.2927	0.0224	TRUE	34	+++++-++++++++++++?+++++++--+?++++++	88.4	284.051	1.036e-41	0.0234016	0.275431	0.0286357	6.684e-22	0.0813124	0.001001	674	FALSE	1
	cg18693421-chr19:33240254:INDEL	cg18693421	TSS200	NM_001105570	NUDT19	Island	chr19	33182722	chr19:33240254:INDEL	chr19.33240254	57532	-0.275758	0.0090058	6.62e-206	23558	I	D	0.4838	0.0203	TRUE	31	+++++-+?+?++++++++++++++?++++?+?++++	88	250.305	1.324e-36	0.0187447	-0.27737	0.0269296	7.06e-25	0.0751399	0.0002426	674	FALSE	1
	cg18693421-chr19:33106109:SNP	cg18693421	TSS200	NM_001105570	NUDT19	Island	chr19	33182722	chr19:33106109:SNP	rs410616	76613	0.233834	0.0092778	3.66e-140	26597	T	C	0.3147	0.0183	TRUE	34	+++++-++++++++++++?++++++++-+?++++++	86.1	238.228	6.189e-33	0.0184563	0.240243	0.0258622	1.552e-20	0.0669769	0.0004807	674	FALSE	1
	cg18693421-chr19:33335984:SNP	cg18693421	TSS200	NM_001105570	NUDT19	Island	chr19	33182722	chr19:33335984:SNP	rs145390838	153262	0.505023	0.0306464	5.19e-61	23116	T	C	0.0232	0.0064	TRUE	29	+++?++++++?++++++++++++++???+?++++?+	63.4	76.5858	2.129e-06	0.0480594	0.522965	0.0531359	7.421e-23	0.0838243	1.693e-09	674	FALSE	1
	cg18693421-chr19:33037678:SNP	cg18693421	TSS200	NM_001105570	NUDT19	Island	chr19	33182722	chr19:33037678:SNP	rs36075183	145044	0.448833	0.0263983	7.888e-65	24573	G	A	0.031	0.0059	TRUE	31	-----+?-------++--------?-?-??------	71.4	105.03	2.934e-10	0.0547505	0.46904	0.0518878	1.574e-19	0.0924204	1.195e-06	674	FALSE	1
	cg18693421-chr19:33560354:SNP	cg18693421	TSS200	NM_001105570	NUDT19	Island	chr19	33182722	chr19:33560354:SNP	rs8107696	377632	0.103054	0.0093418	2.693e-28	25731	C	T	0.3345	0.028	TRUE	33	-------?--+-------------?----?+---++	47	60.3544	0.001773	0.0025887	0.101575	0.0135208	5.8e-14	0.0176194	4.948e-09	674	FALSE	1
	cg18693421-chr19:33297377:SNP	cg18693421	TSS200	NM_001105570	NUDT19	Island	chr19	33182722	chr19:33297377:SNP	rs8100979	114655	-0.247583	0.0088674	1.51e-171	24864	A	T	0.4531	0.0268	TRUE	32	------??----------------?----?------	86	221.978	9.773e-31	0.0157294	-0.25052	0.0246153	2.502e-24	0.0634958	9.651e-05	674	FALSE	1
	cg18693421-chr19:33410388:SNP	cg18693421	TSS200	NM_001105570	NUDT19	Island	chr19	33182722	chr19:33410388:SNP	rs1036217	227666	-0.154432	0.010922	2.166e-45	26532	C	T	0.199	0.0213	TRUE	34	+++++-+++++++++--+++++++?++-+?++++++	70.3	111.098	2.192e-10	0.009733	-0.156144	0.0210308	1.132e-13	0.0367699	2.67e-05	674	FALSE	1
	cg18693421-chr19:33613610:SNP	cg18693421	TSS200	NM_001105570	NUDT19	Island	chr19	33182722	chr19:33613610:SNP	rs28654374	430888	0.147734	0.0123623	6.461e-33	25662	A	G	0.1488	0.0178	TRUE	33	++++++?+++++++++++++++++?++++?-+++-+	40.5	53.7947	0.00929	0.0034853	0.148813	0.0168678	1.121e-18	0.0207821	1.171e-12	674	FALSE	1
	cg18693421-chr19:33570554:SNP	cg18693421	TSS200	NM_001105570	NUDT19	Island	chr19	33182722	chr19:33570554:SNP	rs35599132	387832	0.165859	0.0120152	2.408e-43	25814	A	G	0.1591	0.0183	TRUE	33	++++++++++++++++++++++++?+-++?-?++-+	51.8	66.4339	0.000333	0.0052026	0.164506	0.0182851	2.325e-19	0.0249443	2.947e-11	674	FALSE	1
	cg18693421-chr19:33106387:SNP	cg18693421	TSS200	NM_001105570	NUDT19	Island	chr19	33182722	chr19:33106387:SNP	rs614361	76335	0.234212	0.009276	1.16e-140	26596	C	G	0.3146	0.0183	TRUE	34	+++++-++++++++++++?++++++++-+?++++++	86.2	239.673	3.297e-33	0.0185786	0.240834	0.0259302	1.576e-20	0.0673701	0.000508	674	FALSE	1
	cg18693421-chr19:33567337:SNP	cg18693421	TSS200	NM_001105570	NUDT19	Island	chr19	33182722	chr19:33567337:SNP	rs34370648	384615	0.167402	0.0118472	2.479e-45	26538	G	C	0.1595	0.0183	TRUE	34	------------------------?-+--?+---+-	50.7	66.9027	0.000435	0.0049711	0.166287	0.0177807	8.595e-21	0.0240185	3.176e-12	674	FALSE	1
	cg18693421-chr19:33098042:SNP	cg18693421	TSS200	NM_001105570	NUDT19	Island	chr19	33182722	chr19:33098042:SNP	rs12460624	84680	0.22787	0.0100296	2.86e-114	22752	T	C	0.3192	0.0206	TRUE	30	+++++-??+?++++++++?++++++++-+?+?++++	84	180.955	6.687e-24	0.0161046	0.231237	0.0261985	1.081e-18	0.0625829	0.0002715	674	FALSE	1
	cg18693421-chr19:33527654:SNP	cg18693421	TSS200	NM_001105570	NUDT19	Island	chr19	33182722	chr19:33527654:SNP	rs34319668	344932	0.190558	0.0141223	1.71e-41	21756	A	G	0.132	0.0165	TRUE	29	+++++-+?+?++++?-++++++++?+??+?-+++++	53.4	60.0613	0.0004	0.006738	0.190326	0.0218303	2.82e-18	0.0302931	3.165e-10	674	FALSE	1
	cg18693421-chr19:33364628:SNP	cg18693421	TSS200	NM_001105570	NUDT19	Island	chr19	33182722	chr19:33364628:SNP	rs8101881	181906	-0.116422	0.0088549	1.754e-39	27021	C	T	0.3791	0.0351	TRUE	35	+++++++++-++++-+++++++++++-++?++++-+	74.1	131.107	2.479e-13	0.0079398	-0.122852	0.0182111	1.52e-11	0.0341454	0.0006506	674	FALSE	1
	cg18693421-chr19:33036318:SNP	cg18693421	TSS200	NM_001105570	NUDT19	Island	chr19	33182722	chr19:33036318:SNP	rs933642	146404	0.170654	0.0099442	5.191e-66	26243	T	C	0.2628	0.0199	TRUE	34	+++++-+?++++++++-++++++++++-+?++++-+	65.6	95.9656	4.641e-08	0.0065138	0.173429	0.017927	3.883e-22	0.0289183	3.608e-09	674	FALSE	1
	cg18693421-chr19:33141369:SNP	cg18693421	TSS200	NM_001105570	NUDT19	Island	chr19	33182722	chr19:33141369:SNP	rs34468872	41353	0.515014	0.0251531	3.58e-93	26104	T	G	0.0313	0.0052	TRUE	33	+++++-+++++++++-++?+++++++-+??++++++	77.3	140.762	1.353e-15	0.0718798	0.537123	0.0552501	2.438e-22	0.110643	3.244e-06	674	FALSE	1
	cg18693421-chr19:33164759:SNP	cg18693421	TSS200	NM_001105570	NUDT19	Island	chr19	33182722	chr19:33164759:SNP	rs259286	17963	0.255065	0.0092716	1.32e-166	26590	C	T	0.3157	0.0229	TRUE	34	-----+------------?-------++-?------	87.8	270.868	3.636e-39	0.0213536	0.259662	0.0274696	3.301e-21	0.0761026	0.0008035	674	FALSE	1
	cg18693421-chr19:33272459:SNP	cg18693421	TSS200	NM_001105570	NUDT19	Island	chr19	33182722	chr19:33272459:SNP	rs62126490	89737	0.621802	0.0667985	1.295e-20	5043	G	A	0.0222	0.0023	TRUE	6	-???-????????????-?????????????--?-?	30.2	7.1584	0.2091	0.0125218	0.615282	0.0846838	3.713e-13	0.095634	7.932e-11	674	FALSE	1
	cg18693421-chr19:33467087:SNP	cg18693421	TSS200	NM_001105570	NUDT19	Island	chr19	33182722	chr19:33467087:SNP	rs2304101	284365	0.170566	0.0089992	4.14e-80	24348	C	A	0.4862	0.014	TRUE	31	-----+--------+----?----?-??-?------	81.3	160.302	9.711e-20	0.0110813	0.179904	0.0217473	1.312e-16	0.0480864	0.0003895	674	FALSE	1
	cg18693421-chr19:33363387:SNP	cg18693421	TSS200	NM_001105570	NUDT19	Island	chr19	33182722	chr19:33363387:SNP	rs2868195	180665	-0.148731	0.0110383	2.222e-41	27028	T	A	0.1862	0.0131	TRUE	35	++++++++++++++-++++++-++++-++?++++-+	68.2	106.774	1.918e-09	0.009252	-0.152448	0.0205439	1.166e-13	0.0346645	1.782e-05	674	FALSE	1
	cg18693421-chr19:33441935:SNP	cg18693421	TSS200	NM_001105570	NUDT19	Island	chr19	33182722	chr19:33441935:SNP	rs8100062	259213	-0.140718	0.0091081	7.567e-54	27011	G	T	0.3367	0.0183	TRUE	35	+++++-+++++++++++++++-++++-++?++++++	70.4	114.751	1.095e-10	0.006986	-0.141193	0.0175332	8.086e-16	0.03074	4.701e-06	674	FALSE	1
	cg18693421-chr19:33496786:SNP	cg18693421	TSS200	NM_001105570	NUDT19	Island	chr19	33182722	chr19:33496786:SNP	rs10422724	314064	0.3209	0.0125809	1.65e-143	21172	T	C	0.1828	0.0443	TRUE	28	+++++??++?++++++++++++++?+??+?+++?-+	82.9	157.727	2.003e-20	0.0218506	0.33072	0.0317751	2.276e-25	0.073494	1.263e-05	674	FALSE	1
	cg18693421-chr19:33108189:SNP	cg18693421	TSS200	NM_001105570	NUDT19	Island	chr19	33182722	chr19:33108189:SNP	rs12981373	74533	0.161492	0.0087036	7.474e-77	26588	C	T	0.4375	0.0254	TRUE	34	-----+------------?--------+-?------	80.5	169.359	2.993e-20	0.0107886	0.165521	0.0205579	8.18e-16	0.0446674	0.0002998	674	FALSE	1
	cg18693421-chr19:33404269:SNP	cg18693421	TSS200	NM_001105570	NUDT19	Island	chr19	33182722	chr19:33404269:SNP	rs10413386	221547	-0.159132	0.0103571	2.831e-53	27019	T	A	0.2223	0.0247	TRUE	35	++++-+++-++++++-+++++++++++++?++++++	63.3	92.5718	2.525e-07	0.0065675	-0.160912	0.018106	6.267e-19	0.0281993	1.67e-08	674	FALSE	1
	cg18693421-chr19:33551061:SNP	cg18693421	TSS200	NM_001105570	NUDT19	Island	chr19	33182722	chr19:33551061:SNP	rs1559088	368339	0.155582	0.0101289	3.026e-53	25729	T	C	0.2496	0.0203	TRUE	33	+++++++?++-+++++++++++++?++++?-+++-+	61.3	82.7839	2.229e-06	0.0054496	0.158053	0.0171548	3.161e-20	0.0262034	2.895e-09	674	FALSE	1
	cg18693421-chr19:33456179:SNP	cg18693421	TSS200	NM_001105570	NUDT19	Island	chr19	33182722	chr19:33456179:SNP	rs10414123	273457	0.219715	0.0092691	3.27e-124	23569	C	T	0.4094	0.0337	TRUE	30	-------?-----------?----?-??-?----+-	82.2	162.889	1.38e-20	0.0120986	0.22558	0.0229689	9.132e-23	0.0520631	2.441e-05	674	FALSE	1
	cg18693421-chr19:33409948:SNP	cg18693421	TSS200	NM_001105570	NUDT19	Island	chr19	33182722	chr19:33409948:SNP	rs35300319	227226	0.495546	0.0100936	0	27024	A	G	0.2106	0.0207	TRUE	35	+++++-+++++++++++++++++++++++?++++++	94.4	607.949	2.593e-106	0.0609083	0.480306	0.0436183	3.361e-28	0.180483	0.006039	674	FALSE	1
	cg18693421-chr19:33569500:SNP	cg18693421	TSS200	NM_001105570	NUDT19	Island	chr19	33182722	chr19:33569500:SNP	rs12461839	386778	0.167371	0.0118405	2.294e-45	26536	A	G	0.1597	0.0183	TRUE	34	++++++++++++++++++++++++?+-++?-+++-+	50.8	67.0065	0.0004225	0.0049807	0.166225	0.0177858	9.111e-21	0.0240421	3.364e-12	674	FALSE	1
	cg18693421-chr19:33409415:SNP	cg18693421	TSS200	NM_001105570	NUDT19	Island	chr19	33182722	chr19:33409415:SNP	rs73051153	226693	0.164678	0.0199596	1.577e-16	27031	T	C	0.0524	0.0142	TRUE	35	++++--+++++++++-+++++++++++++?+++-++	29.1	47.9338	0.05699	0.0057934	0.167281	0.0247584	1.413e-11	0.0281394	4.851e-09	674	FALSE	1
	cg18693421-chr19:33409054:SNP	cg18693421	TSS200	NM_001105570	NUDT19	Island	chr19	33182722	chr19:33409054:SNP	rs2278402	226332	-0.158391	0.0140138	1.275e-29	16543	A	G	0.1862	0.0091	TRUE	21	?--??--???--?-+?----??----?-??-??-+-	65.6	58.0697	1.411e-05	0.0080744	-0.162648	0.0255643	1.987e-10	0.0406887	9.911e-05	674	FALSE	1
	cg18693421-chr19:33216667:SNP	cg18693421	TSS200	NM_001105570	NUDT19	Island	chr19	33182722	chr19:33216667:SNP	rs7252736	33945	-0.274886	0.0084154	4.96e-234	26999	G	T	0.4848	0.0191	TRUE	35	+++++-+++++++++++++++++++++++?++++++	88.6	298.833	4.245e-44	0.0195423	-0.280673	0.0257168	9.879e-28	0.0739644	0.000202	674	FALSE	1
	cg18693421-chr19:33565310:SNP	cg18693421	TSS200	NM_001105570	NUDT19	Island	chr19	33182722	chr19:33565310:SNP	rs59425810	382588	0.152833	0.0101034	1.078e-51	25751	T	C	0.2515	0.0199	TRUE	33	+++++++?++-+++++++++++++?++++?-+++-+	59.8	79.7001	6.012e-06	0.0050931	0.154305	0.0168038	4.202e-20	0.0251639	1.252e-09	674	FALSE	1
	cg18693421-chr19:33414045:SNP	cg18693421	TSS200	NM_001105570	NUDT19	Island	chr19	33182722	chr19:33414045:SNP	rs3795058	231323	0.259465	0.0092674	1.74e-172	23767	C	G	0.3815	0.0254	TRUE	31	++++?-+?+?++++++++++++++?++-+?++++++	88.1	251.209	8.855e-37	0.0199315	0.266894	0.0277665	7.109e-22	0.0776018	0.0008272	674	FALSE	1
	cg18693421-chr19:33570763:SNP	cg18693421	TSS200	NM_001105570	NUDT19	Island	chr19	33182722	chr19:33570763:SNP	rs8109327	388041	0.161925	0.011745	3.062e-43	26512	T	C	0.1632	0.019	TRUE	34	++++++++++++++++++++++++?+-++?-+++-+	51	67.3484	0.000384	0.0049486	0.16061	0.0176748	1.019e-19	0.0239699	1.425e-11	674	FALSE	1
	cg18693421-chr19:33099899:SNP	cg18693421	TSS200	NM_001105570	NUDT19	Island	chr19	33182722	chr19:33099899:SNP	rs7246618	82823	0.239891	0.009672	8.36e-136	24337	A	G	0.3206	0.0201	TRUE	32	+++++-+?+?++++++++?++++++++-+?++++++	85.1	208.578	3.249e-28	0.0174224	0.243072	0.0261112	1.289e-20	0.0650761	0.0002275	674	FALSE	1
	cg18693421-chr19:33286439:SNP	cg18693421	TSS200	NM_001105570	NUDT19	Island	chr19	33182722	chr19:33286439:SNP	rs117538360	103717	0.51857	0.0412602	3.155e-36	19268	A	G	0.0166	0.0034	TRUE	21	++++++???-?+++++?+?++?++?+????++?+??	65.2	57.4833	1.733e-05	0.0684758	0.572749	0.0738711	8.949e-15	0.118589	1.226e-05	674	FALSE	1
	cg18693421-chr19:33687750:SNP	cg18693421	TSS200	NM_001105570	NUDT19	Island	chr19	33182722	chr19:33687750:SNP	rs3760890	505028	0.115175	0.0112967	2.077e-24	22187	T	C	0.2307	0.0202	TRUE	29	++++++??+?+-+++++++++++??++-+?+?++++	22.2	35.9794	0.1431	0.0010734	0.113476	0.0133222	1.627e-17	0.014516	2.116e-15	674	FALSE	1
	cg18693421-chr19:33106390:SNP	cg18693421	TSS200	NM_001105570	NUDT19	Island	chr19	33182722	chr19:33106390:SNP	rs614370	76332	0.234212	0.009276	1.16e-140	26596	T	G	0.3146	0.0183	TRUE	34	+++++-++++++++++++?++++++++-+?++++++	86.2	239.673	3.297e-33	0.0185786	0.240834	0.0259302	1.576e-20	0.0673701	0.000508	674	FALSE	1
	cg18693421-chr19:33178070:SNP	cg18693421	TSS200	NM_001105570	NUDT19	Island	chr19	33182722	chr19:33178070:SNP	rs11668351	4652	0.596386	0.0454777	2.745e-39	8827	A	G	0.0307	0.0118	TRUE	12	+??++???++?++??+????++?????????++???	55.8	24.8939	0.009448	0.032094	0.60847	0.0712374	1.326e-17	0.10292	6.846e-09	674	FALSE	1
	cg18693421-chr19:33631659:SNP	cg18693421	TSS200	NM_001105570	NUDT19	Island	chr19	33182722	chr19:33631659:SNP	rs143721115	448937	0.206349	0.0141454	3.361e-48	22600	A	G	0.1271	0.0171	TRUE	29	+++++++?+?+++++++++++?++?+?++?+?++++	48.8	54.6763	0.001859	0.0056334	0.210646	0.0209996	1.114e-23	0.027622	7.992e-14	674	FALSE	1
	cg18693421-chr19:33427484:SNP	cg18693421	TSS200	NM_001105570	NUDT19	Island	chr19	33182722	chr19:33427484:SNP	rs8099839	244762	-0.155781	0.0103589	4.119e-51	27032	G	A	0.2229	0.0257	TRUE	35	++++-+++-++++++-+++++++++++++?++++++	61.2	87.5533	1.309e-06	0.0060077	-0.158071	0.0176235	2.983e-19	0.0266752	5.223e-09	674	FALSE	1
	cg18693421-chr19:33619197:SNP	cg18693421	TSS200	NM_001105570	NUDT19	Island	chr19	33182722	chr19:33619197:SNP	rs6510357	436475	0.14161	0.0101149	1.557e-44	25612	C	T	0.2549	0.0192	TRUE	33	------?---+-------------?----?+---+-	52.3	67.1232	0.0002735	0.0037595	0.144311	0.0154452	9.328e-21	0.0212171	2.484e-11	674	FALSE	1
	cg18693421-chr19:33446691:SNP	cg18693421	TSS200	NM_001105570	NUDT19	Island	chr19	33182722	chr19:33446691:SNP	rs4805832	263969	-0.145645	0.0093436	8.841e-55	25621	A	G	0.3359	0.0183	TRUE	33	-----+-?-------------+----?--?------	69.7	105.504	8.875e-10	0.0067128	-0.147217	0.0178315	1.506e-16	0.0308061	2.27e-06	674	FALSE	1
	cg18693421-chr19:33352770:SNP	cg18693421	TSS200	NM_001105570	NUDT19	Island	chr19	33182722	chr19:33352770:SNP	rs4588103	170048	0.525807	0.0100739	0	27017	A	G	0.2098	0.0227	TRUE	35	+++++++++++++++++++++++++++++?++++++	95	680.437	2.84e-121	0.0683256	0.512586	0.0459715	7.155e-29	0.201608	0.009105	674	FALSE	1
	cg18693421-chr19:33631835:SNP	cg18693421	TSS200	NM_001105570	NUDT19	Island	chr19	33182722	chr19:33631835:SNP	rs35608378	449113	0.219686	0.0136391	2.278e-58	22950	G	A	0.1341	0.0136	TRUE	30	-------?-?--------------?-?--?-?----	55.8	65.538	0.0001205	0.0071496	0.226287	0.0216962	1.812e-25	0.0308235	1.024e-12	674	FALSE	1
	cg18693421-chr19:33239988:SNP	cg18693421	TSS200	NM_001105570	NUDT19	Island	chr19	33182722	chr19:33239988:SNP	rs4254433	57266	-0.180433	0.0097971	9.595e-76	25039	A	G	0.2934	0.0144	TRUE	32	------?-------+---------?-?--?----+-	74.1	119.472	2.543e-12	0.0088994	-0.196834	0.0202091	2.038e-22	0.0377576	1.764e-06	674	FALSE	1
	cg18693421-chr19:33534929:SNP	cg18693421	TSS200	NM_001105570	NUDT19	Island	chr19	33182722	chr19:33534929:SNP	rs7252086	352207	0.110996	0.009332	1.269e-32	26523	C	T	0.3155	0.0284	TRUE	34	-----+----+----+--------?----?+----+	55.4	74.0617	5.473e-05	0.0037316	0.111906	0.0146922	2.602e-14	0.0209436	1.16e-07	674	FALSE	1
	cg18693421-chr19:33527793:SNP	cg18693421	TSS200	NM_001105570	NUDT19	Island	chr19	33182722	chr19:33527793:SNP	rs11879039	345071	0.106149	0.0099004	8.056e-27	23555	C	T	0.3155	0.0284	TRUE	31	-----+-?-?+----+--------?----?+?---+	51.8	62.3011	0.0004805	0.0033222	0.105203	0.0150447	2.696e-12	0.0205602	2.433e-07	674	FALSE	1
	cg18693421-chr19:33250428:SNP	cg18693421	TSS200	NM_001105570	NUDT19	Island	chr19	33182722	chr19:33250428:SNP	rs4805807	67706	-0.188271	0.0104109	4.255e-73	22145	A	G	0.2934	0.0145	TRUE	29	------??-?----+---------?-??-?----+-	73.9	107.191	3.355e-11	0.0090549	-0.207544	0.0214967	4.695e-22	0.0398554	2.314e-06	674	FALSE	1
	cg18693421-chr19:33402924:SNP	cg18693421	TSS200	NM_001105570	NUDT19	Island	chr19	33182722	chr19:33402924:SNP	rs11084684	220202	0.21012	0.0086095	1.49e-131	27031	A	G	0.4286	0.0283	TRUE	35	+++++-++++++++++++++++++++--+?++++-+	87.1	263.61	2.581e-37	0.0177479	0.216308	0.0247998	2.729e-18	0.0667511	0.001645	674	FALSE	1
	cg18693421-chr19:33148041:SNP	cg18693421	TSS200	NM_001105570	NUDT19	Island	chr19	33182722	chr19:33148041:SNP	rs259248	34681	0.235598	0.0091733	1.81e-145	26575	T	C	0.3327	0.0233	TRUE	34	+++++-++++++++++-+?+++++++--+?++++++	86.2	238.502	5.494e-33	0.0180669	0.241921	0.025558	2.921e-21	0.0662981	0.00038	674	FALSE	1
	cg18693421-chr19:33049678:SNP	cg18693421	TSS200	NM_001105570	NUDT19	Island	chr19	33182722	chr19:33049678:SNP	rs4805768	133044	0.17688	0.0098006	8.185e-73	27016	G	A	0.2625	0.0232	TRUE	35	-----+----------+----------+-?------	68.2	106.762	1.926e-09	0.0072988	0.178524	0.0183186	1.929e-22	0.0307742	9.048e-09	674	FALSE	1
	cg18693421-chr19:33423691:INDEL	cg18693421	TSS200	NM_001105570	NUDT19	Island	chr19	33182722	chr19:33423691:INDEL	chr19.33423691	240969	0.485682	0.013988	3.76e-264	14871	D	I	0.1994	0.0227	TRUE	19	?++??++????+?++?++++??++?+?+??+??+++	95.2	372.916	3.984e-68	0.0752719	0.473722	0.0657566	5.84e-13	0.289797	0.09375	674	FALSE	1
	cg18693421-chr19:33403964:SNP	cg18693421	TSS200	NM_001105570	NUDT19	Island	chr19	33182722	chr19:33403964:SNP	rs58546678	221242	-0.154691	0.0110935	3.406e-44	24048	T	A	0.218	0.0259	TRUE	32	++++-++?-?+++++-+++++++++++++?+?++++	61.5	80.5294	2.788e-06	0.0064133	-0.15418	0.019053	5.862e-16	0.0288177	7.965e-08	674	FALSE	1
	cg18693421-chr19:33436390:SNP	cg18693421	TSS200	NM_001105570	NUDT19	Island	chr19	33182722	chr19:33436390:SNP	rs7254739	253668	-0.135985	0.0129267	7.01e-26	27020	T	C	0.1282	0.011	TRUE	35	--------------+------+----+--?------	54.6	74.8109	6.772e-05	0.0071138	-0.134017	0.0202046	3.289e-11	0.0284428	1.744e-06	674	FALSE	1
	cg18693421-chr19:33355513:SNP	cg18693421	TSS200	NM_001105570	NUDT19	Island	chr19	33182722	chr19:33355513:SNP	rs12150904	172791	0.314916	0.0088223	4.66e-279	27019	C	A	0.3455	0.0184	TRUE	35	--------------------------+--?------	91	378.087	1.101e-59	0.0279105	0.314196	0.0302354	2.706e-25	0.0981061	0.001328	674	FALSE	1
	cg18693421-chr19:33123864:SNP	cg18693421	TSS200	NM_001105570	NUDT19	Island	chr19	33182722	chr19:33123864:SNP	rs3859525	58858	0.136379	0.0092117	1.359e-49	26593	G	C	0.3382	0.0244	TRUE	34	-----+------------?-+------+-?------	73.8	125.762	9.398e-13	0.0082322	0.139116	0.0188896	1.776e-13	0.0351055	0.0001024	674	FALSE	1
	cg18693421-chr19:33418589:SNP	cg18693421	TSS200	NM_001105570	NUDT19	Island	chr19	33182722	chr19:33418589:SNP	rs10425372	235867	-0.154199	0.0089031	3.342e-67	26296	A	C	0.3984	0.0228	TRUE	34	-----+--------+------+----+--?-?--+-	78.1	150.949	5.136e-17	0.0097671	-0.155861	0.0198704	4.368e-15	0.0407248	0.0001529	674	FALSE	1
	cg18693421-chr19:33341184:SNP	cg18693421	TSS200	NM_001105570	NUDT19	Island	chr19	33182722	chr19:33341184:SNP	rs12981632	158462	-0.297972	0.0108325	1.44e-166	16048	T	A	0.4988	0.0182	TRUE	20	?++??++???++?++?++++??++?+?+??+??+++	90.6	203.164	7.986e-33	0.0233397	-0.309705	0.0369426	5.142e-17	0.115831	0.0101	674	FALSE	1
	cg18693421-chr19:33498729:SNP	cg18693421	TSS200	NM_001105570	NUDT19	Island	chr19	33182722	chr19:33498729:SNP	rs67517408	316007	0.309554	0.0128027	3.71e-129	20053	A	G	0.1878	0.0439	TRUE	26	+++++???+?+++++++++++?++?+??+?+++?-+	84	155.786	7.173e-21	0.0227257	0.320123	0.0334089	9.52e-22	0.0797792	0.0001044	674	FALSE	1
	cg18693421-chr19:33609441:SNP	cg18693421	TSS200	NM_001105570	NUDT19	Island	chr19	33182722	chr19:33609441:SNP	rs4805852	426719	0.103597	0.0093488	1.546e-28	25665	T	C	0.333	0.0284	TRUE	33	++++++?+++-++++++++++++-?++++?-+++--	51.6	66.1711	0.0003588	0.0031253	0.102689	0.0141927	4.644e-13	0.0193318	8.375e-08	674	FALSE	1
	cg18693421-chr19:33601558:INDEL	cg18693421	TSS200	NM_001105570	NUDT19	Island	chr19	33182722	chr19:33601558:INDEL	chr19.33601558	418836	0.160238	0.0160464	1.756e-23	16045	I	D	0.1402	0.0216	TRUE	20	?--??--???--?--?----??--?-?-??+??-+-	57.4	44.5806	0.0007844	0.0071388	0.159972	0.0264343	1.433e-09	0.0376503	2.082e-05	674	FALSE	1
	cg18693421-chr19:33652247:SNP	cg18693421	TSS200	NM_001105570	NUDT19	Island	chr19	33182722	chr19:33652247:SNP	rs8113143	469525	0.0591033	0.0094024	3.258e-10	26424	A	C	0.3148	0.0235	TRUE	34	+++-++++++-++++++++++++-++?++?-+++--	0.1	33.0401	0.4653	3.7e-06	0.0590811	0.009411	3.432e-10	0.0094139	3.422e-10	674	FALSE	1
	cg18693421-chr19:33409884:SNP	cg18693421	TSS200	NM_001105570	NUDT19	Island	chr19	33182722	chr19:33409884:SNP	rs4805824	227162	-0.141354	0.0110136	1.051e-37	26992	A	G	0.1879	0.0162	TRUE	35	--------------+------+----+--?----+-	66	100.074	1.991e-08	0.0083608	-0.143234	0.0198494	5.352e-13	0.0324169	1.298e-05	674	FALSE	1
	cg18693421-chr19:33325006:SNP	cg18693421	TSS200	NM_001105570	NUDT19	Island	chr19	33182722	chr19:33325006:SNP	rs35700505	142284	0.672011	0.0106547	0	26162	T	C	0.1781	0.0221	TRUE	34	++++++?++++++++++++++++++++++?++++++	95.9	806.419	3.766e-148	0.0915576	0.649505	0.0536384	9.469e-34	0.260368	0.009851	674	FALSE	1
	cg18693421-chr19:33108096:SNP	cg18693421	TSS200	NM_001105570	NUDT19	Island	chr19	33182722	chr19:33108096:SNP	rs35728696	74626	0.155042	0.0087219	1.08e-70	26592	C	T	0.4349	0.0254	TRUE	34	-----+------------?--------+-?------	78.3	152.278	3.021e-17	0.0094781	0.158076	0.0195801	6.84e-16	0.0402469	0.000117	674	FALSE	1
	cg18693421-chr19:33117884:SNP	cg18693421	TSS200	NM_001105570	NUDT19	Island	chr19	33182722	chr19:33117884:SNP	rs6510273	64838	0.196696	0.0089401	2.78e-107	26586	T	C	0.3728	0.0261	TRUE	34	+++++-++++++++++++?+++++++--+?++++++	83.5	200.475	6.924e-26	0.0139858	0.202895	0.0229081	8.228e-19	0.0543108	0.0002927	674	FALSE	1
	cg18693421-chr19:33130866:SNP	cg18693421	TSS200	NM_001105570	NUDT19	Island	chr19	33182722	chr19:33130866:SNP	rs3760941	51856	0.137093	0.0092116	4.274e-50	26578	T	C	0.3383	0.0242	TRUE	34	+++++-++++++++++++?++++++++-+?++++++	73.8	125.726	9.53e-13	0.008229	0.139409	0.0188893	1.579e-13	0.0350951	9.37e-05	674	FALSE	1
	cg18693421-chr19:33460536:SNP	cg18693421	TSS200	NM_001105570	NUDT19	Island	chr19	33182722	chr19:33460536:SNP	rs2404713	277814	-0.170862	0.0089361	1.709e-81	25208	G	A	0.43	0.0281	TRUE	32	+++++-+++++++++--+++++++?+??+?++++++	75.9	128.728	7.178e-14	0.008176	-0.174903	0.0191207	5.838e-20	0.0371073	4.134e-06	674	FALSE	1
	cg18693421-chr19:33145097:SNP	cg18693421	TSS200	NM_001105570	NUDT19	Island	chr19	33182722	chr19:33145097:SNP	rs259244	37625	0.22059	0.0091583	3.48e-128	25808	T	C	0.3574	0.0243	TRUE	33	+++++-+?++++++++++?+++++++--+?++++++	85.3	218.211	1.351e-29	0.0163412	0.224106	0.0248386	1.839e-19	0.0624515	0.0004122	674	FALSE	1
	cg18693421-chr19:33359240:SNP	cg18693421	TSS200	NM_001105570	NUDT19	Island	chr19	33182722	chr19:33359240:SNP	rs17238872	176518	-0.156857	0.0111088	2.861e-45	26423	G	A	0.1885	0.0129	TRUE	34	++++++++++++++-++++++-++++?++?++++-+	60.6	83.6938	2.748e-06	0.0065376	-0.162343	0.0186505	3.19e-18	0.028174	2.585e-08	674	FALSE	1
	cg18693421-chr19:33599127:SNP	cg18693421	TSS200	NM_001105570	NUDT19	Island	chr19	33182722	chr19:33599127:SNP	rs10416218	416405	0.154633	0.0098794	3.219e-55	27012	C	T	0.2508	0.0195	TRUE	35	----------+------------------?+---+-	57.9	80.768	1.119e-05	0.0047612	0.158137	0.0160157	5.405e-23	0.0234688	4.432e-11	674	FALSE	1
	cg18693421-chr19:33557812:INDEL	cg18693421	TSS200	NM_001105570	NUDT19	Island	chr19	33182722	chr19:33557812:INDEL	chr19.33557812	375090	0.158945	0.0105926	6.782e-51	23557	D	I	0.2496	0.0205	TRUE	31	+++++++?+?-+++++++++++++?++++?-?++-+	59.4	73.8171	1.47e-05	0.0051628	0.159128	0.017546	1.199e-19	0.0260639	1.072e-09	674	FALSE	1
	cg18693421-chr19:33456643:SNP	cg18693421	TSS200	NM_001105570	NUDT19	Island	chr19	33182722	chr19:33456643:SNP	rs28633771	273921	-0.158397	0.0105567	6.873e-51	25890	C	T	0.2238	0.0248	TRUE	33	++++-++++++++++-++++++++?+?++?++++++	60.9	81.9215	2.947e-06	0.0058326	-0.162937	0.0179344	1.036e-19	0.0270257	4.602e-09	674	FALSE	1
	cg18693421-chr19:33092477:SNP	cg18693421	TSS200	NM_001105570	NUDT19	Island	chr19	33182722	chr19:33092477:SNP	rs7246571	90245	0.222967	0.0099611	5.68e-111	23413	T	C	0.3137	0.0215	TRUE	31	+++++-??+?++++++-+++++++?+--+?++++++	84.3	190.842	2.523e-25	0.0167792	0.230065	0.0262181	1.708e-18	0.0633667	0.0004337	674	FALSE	1
	cg18693421-chr19:33357677:SNP	cg18693421	TSS200	NM_001105570	NUDT19	Island	chr19	33182722	chr19:33357677:SNP	rs11084675	174955	0.142178	0.0190394	8.168e-14	27032	C	T	0.0584	0.0162	TRUE	35	-----+---------+-------------?---+--	32.5	50.3748	0.03495	0.0061928	0.145483	0.0242553	1.998e-09	0.0282089	4.651e-07	674	FALSE	1
	cg18693421-chr19:33190285:SNP	cg18693421	TSS200	NM_001105570	NUDT19	Island	chr19	33182722	chr19:33190285:SNP	rs6510279	7563	-0.280352	0.0086008	4.68e-233	25903	T	C	0.4854	0.0191	TRUE	33	-----+------------------?-?--?------	88.9	289.006	3.732e-43	0.0198622	-0.287271	0.0266791	4.894e-27	0.0776779	0.0003072	674	FALSE	1
	cg18693421-chr19:33150858:SNP	cg18693421	TSS200	NM_001105570	NUDT19	Island	chr19	33182722	chr19:33150858:SNP	rs36054879	31864	0.516253	0.0252148	3.66e-93	26104	C	T	0.0312	0.005	TRUE	33	-----+---------+--?-------+-??------	77.1	139.767	2.005e-15	0.071569	0.5391	0.055179	1.514e-22	0.110131	2.764e-06	674	FALSE	1
	cg18693421-chr19:33500013:SNP	cg18693421	TSS200	NM_001105570	NUDT19	Island	chr19	33182722	chr19:33500013:SNP	rs12975292	317291	0.316377	0.0125884	2.21e-139	21162	C	G	0.1833	0.0443	TRUE	28	+++++??++?++++++++++++++?+??+?+++?-+	82.7	156.318	3.627e-20	0.0216401	0.325856	0.0316538	7.47e-25	0.0728814	1.419e-05	674	FALSE	1
	cg18693421-chr19:33490089:SNP	cg18693421	TSS200	NM_001105570	NUDT19	Island	chr19	33182722	chr19:33490089:SNP	rs3892705	307367	0.322717	0.0128278	1.17e-139	20410	G	A	0.1824	0.0431	TRUE	27	-----???-?--------------?-??-?---?+-	84.2	164.144	5.179e-22	0.0240717	0.332899	0.0337011	5.187e-23	0.0809849	6.751e-05	674	FALSE	1
	cg18693421-chr19:33374302:SNP	cg18693421	TSS200	NM_001105570	NUDT19	Island	chr19	33182722	chr19:33374302:SNP	rs112681680	191580	-0.155449	0.0108848	2.859e-46	27014	T	G	0.195	0.0217	TRUE	35	-----+----------+----------+-?------	69.7	112.335	2.627e-10	0.0096823	-0.15902	0.0207333	1.723e-14	0.0359631	1.543e-05	674	FALSE	1
	cg18693421-chr19:33109270:SNP	cg18693421	TSS200	NM_001105570	NUDT19	Island	chr19	33182722	chr19:33109270:SNP	rs8101920	73452	0.15157	0.0088509	9.683e-66	25869	A	C	0.4347	0.0258	TRUE	33	+++++-++++++++++++?++++++++-+?+?++++	78	145.314	2.221e-16	0.0092888	0.154079	0.0197468	6.059e-15	0.0401926	0.0001625	674	FALSE	1
	cg18693421-chr19:33154690:SNP	cg18693421	TSS200	NM_001105570	NUDT19	Island	chr19	33182722	chr19:33154690:SNP	rs259263	28032	0.220874	0.010439	2.3e-99	23237	T	C	0.2672	0.0173	TRUE	30	+++++++?+?++++++++?+++++?+?-+?++++++	78.4	134.121	1.843e-15	0.0120657	0.229598	0.0235952	2.231e-22	0.0482789	4.763e-06	674	FALSE	1
	cg18693421-chr19:33366304:SNP	cg18693421	TSS200	NM_001105570	NUDT19	Island	chr19	33182722	chr19:33366304:SNP	rs75708843	183582	-0.155093	0.0108879	4.844e-46	27027	C	G	0.1945	0.0218	TRUE	35	-----+----------+----------+-?------	70.2	114.279	1.3e-10	0.0099284	-0.159082	0.0209124	2.804e-14	0.0365958	2.255e-05	674	FALSE	1
	cg18693421-chr19:33158730:SNP	cg18693421	TSS200	NM_001105570	NUDT19	Island	chr19	33182722	chr19:33158730:SNP	rs259273	23992	0.218953	0.0091495	1.47e-126	25864	C	T	0.3556	0.0246	TRUE	33	-----+------------?-------++-?-?----	85.7	223.752	1.228e-30	0.0167963	0.222411	0.0251258	8.606e-19	0.0639756	0.0006206	674	FALSE	1
	cg18693421-chr19:33037212:SNP	cg18693421	TSS200	NM_001105570	NUDT19	Island	chr19	33182722	chr19:33037212:SNP	rs12978547	145510	0.44277	0.0263191	1.651e-63	24576	G	C	0.031	0.0059	TRUE	31	-----+?--------++-------?-?-??------	71.9	106.844	1.497e-10	0.0557243	0.462004	0.0521018	7.491e-19	0.0937346	2.316e-06	674	FALSE	1
	cg18693421-chr19:33132098:SNP	cg18693421	TSS200	NM_001105570	NUDT19	Island	chr19	33182722	chr19:33132098:SNP	rs12978120	50624	0.179205	0.0091305	9.079e-86	24335	C	T	0.4361	0.0281	TRUE	32	-----+-?-?--------?-------++-?------	80.3	157.62	6.851e-19	0.0110689	0.179444	0.0215096	7.272e-17	0.046424	0.0001133	674	FALSE	1
	cg18693421-chr19:33360053:SNP	cg18693421	TSS200	NM_001105570	NUDT19	Island	chr19	33182722	chr19:33360053:SNP	rs74819205	177331	0.200126	0.0222255	2.17e-19	25258	A	C	0.0442	0.0102	TRUE	32	++++--+++++++++-++++++++?+??+?++++++	40.6	52.2311	0.009905	0.0110174	0.207617	0.0305849	1.135e-11	0.0374472	9.081e-08	674	FALSE	1
	cg18693421-chr19:33336079:INDEL	cg18693421	TSS200	NM_001105570	NUDT19	Island	chr19	33182722	chr19:33336079:INDEL	chr19.33336079	153357	0.364583	0.0092105	0	23558	D	I	0.3704	0.0201	TRUE	31	+++++-+?+?++++++++++++++?++++?+?++++	93.4	457.504	5.921e-78	0.0380415	0.359051	0.0368623	2.029e-22	0.140461	0.009442	674	FALSE	1
	cg18693421-chr19:33155187:SNP	cg18693421	TSS200	NM_001105570	NUDT19	Island	chr19	33182722	chr19:33155187:SNP	rs166310	27535	0.223308	0.0090167	2.09e-135	26577	G	A	0.3555	0.0237	TRUE	34	-----+------------?-------++-?------	85.6	229.796	2.412e-31	0.0167118	0.227088	0.0246794	3.529e-20	0.0627881	0.0003758	674	FALSE	1
	cg18693421-chr19:33627256:SNP	cg18693421	TSS200	NM_001105570	NUDT19	Island	chr19	33182722	chr19:33627256:SNP	rs10401368	444534	0.0923347	0.0097031	1.799e-21	22798	C	T	0.3748	0.0283	TRUE	30	------??-?++-----------+?-?--?+---+-	46.8	54.5479	0.002797	0.0025325	0.0883735	0.0140939	3.602e-10	0.0182511	4.212e-07	674	FALSE	1
	cg18693421-chr19:33050047:SNP	cg18693421	TSS200	NM_001105570	NUDT19	Island	chr19	33182722	chr19:33050047:SNP	rs2868146	132675	0.176083	0.009793	2.768e-72	26992	T	C	0.2634	0.0233	TRUE	35	+++++-++++++++++-++++++++++-+?++++++	68.4	107.486	1.49e-09	0.0073601	0.17777	0.0183672	3.716e-22	0.0309589	1.288e-08	674	FALSE	1
	cg18693421-chr19:33281924:SNP	cg18693421	TSS200	NM_001105570	NUDT19	Island	chr19	33182722	chr19:33281924:SNP	rs11881633	99202	-0.273667	0.0084187	8.49e-232	27031	A	G	0.4826	0.0195	TRUE	35	-----------------------------?------	88.1	285.97	1.311e-41	0.01861	-0.276654	0.0251862	4.545e-28	0.0708087	0.0001111	674	FALSE	1
	cg18693421-chr19:33258995:SNP	cg18693421	TSS200	NM_001105570	NUDT19	Island	chr19	33182722	chr19:33258995:SNP	rs12610378	76273	-0.27549	0.008424	1.42e-234	27027	A	G	0.4846	0.0194	TRUE	35	-----+-----------------------?------	88.3	289.94	2.241e-42	0.0189265	-0.27983	0.025372	2.766e-28	0.0718372	0.0001256	674	FALSE	1
	cg18693421-chr19:33426362:SNP	cg18693421	TSS200	NM_001105570	NUDT19	Island	chr19	33182722	chr19:33426362:SNP	rs8109698	243640	-0.155659	0.0103588	4.906e-51	27032	G	A	0.2229	0.0257	TRUE	35	++++-+++-++++++-+++++++++++++?++++++	61.5	88.2617	1.04e-06	0.0060871	-0.157867	0.0176933	4.562e-19	0.0268908	7.099e-09	674	FALSE	1
	cg18693421-chr19:33551507:SNP	cg18693421	TSS200	NM_001105570	NUDT19	Island	chr19	33182722	chr19:33551507:SNP	rs1974783	368785	0.154117	0.0101075	1.704e-52	25729	G	C	0.2511	0.0202	TRUE	33	-------?--+-------------?----?+---+-	60.8	81.564	3.308e-06	0.0052964	0.156519	0.0169976	3.314e-20	0.0257629	2.202e-09	674	FALSE	1
	cg18693421-chr19:33035227:INDEL	cg18693421	TSS200	NM_001105570	NUDT19	Island	chr19	33182722	chr19:33035227:INDEL	chr19.33035227	147495	-0.178229	0.0191467	1.295e-20	7506	D	I	0.7612	0.011	TRUE	11	-??--???-???-??-????--????-?-???-???	34.2	15.2084	0.1246	0.0021814	-0.177012	0.0245668	5.79e-13	0.029119	9.316e-10	674	FALSE	1
	cg18693421-chr19:33416191:SNP	cg18693421	TSS200	NM_001105570	NUDT19	Island	chr19	33182722	chr19:33416191:SNP	rs2404981	233469	0.142549	0.0192811	1.433e-13	27023	C	G	0.057	0.0158	TRUE	35	+++++-+++++++++-+++++++++++++?+++-++	32.9	50.6949	0.0327	0.0064738	0.145124	0.0246292	3.807e-09	0.0287486	7.105e-07	674	FALSE	1
	cg18693421-chr19:33054934:SNP	cg18693421	TSS200	NM_001105570	NUDT19	Island	chr19	33182722	chr19:33054934:SNP	rs11667881	127788	0.152004	0.0088237	1.668e-66	26423	C	T	0.4209	0.0176	TRUE	34	-----+----------+---------?--?------	60.2	82.8261	3.628e-06	0.0040527	0.157074	0.0147429	1.667e-26	0.0221463	6.713e-12	674	FALSE	1
	cg18693421-chr19:33045473:SNP	cg18693421	TSS200	NM_001105570	NUDT19	Island	chr19	33182722	chr19:33045473:SNP	rs6510258	137249	0.127627	0.0093218	1.147e-42	25129	T	C	0.3542	0.0259	TRUE	32	+++++-+?+++++-++++++++++?+?-+?++++++	65.8	90.7491	8.999e-08	0.0054456	0.129441	0.0168721	1.695e-14	0.0272887	2.912e-06	674	FALSE	1
	cg18693421-chr19:33549945:SNP	cg18693421	TSS200	NM_001105570	NUDT19	Island	chr19	33182722	chr19:33549945:SNP	rs7258850	367223	0.155497	0.0101304	3.569e-53	25722	A	G	0.2497	0.0201	TRUE	33	+++++++?++-+++++++++++++?++++?-+++-+	61.3	82.5836	2.378e-06	0.0054296	0.157956	0.0171354	3.023e-20	0.0261439	2.719e-09	674	FALSE	1
	cg18693421-chr19:33175823:SNP	cg18693421	TSS200	NM_001105570	NUDT19	Island	chr19	33182722	chr19:33175823:SNP	rs79032268	6899	0.578186	0.0509297	7.196e-30	9224	A	G	0.0228	0.0073	TRUE	11	+???+???++??+??+?+??++?????????++???	56.4	22.9312	0.011	0.0372723	0.572278	0.0783027	2.701e-13	0.116788	7.394e-07	674	FALSE	1
	cg18693421-chr19:33090271:SNP	cg18693421	TSS200	NM_001105570	NUDT19	Island	chr19	33182722	chr19:33090271:SNP	rs34540877	92451	0.470699	0.0266572	8.911e-70	24469	C	T	0.0302	0.0055	TRUE	30	-----+?--------+--------?-?-??----?-	72.2	104.271	2.005e-10	0.0560951	0.498038	0.0528045	4.034e-21	0.0958476	9.065e-07	674	FALSE	1
	cg18693421-chr19:33120117:SNP	cg18693421	TSS200	NM_001105570	NUDT19	Island	chr19	33182722	chr19:33120117:SNP	rs4805785	62605	0.136891	0.0092817	3.147e-49	26085	A	G	0.3388	0.0233	TRUE	33	+++++-++++++++++++?+-+++?++-+?++++++	74	123.175	1.251e-12	0.0082244	0.140073	0.0191308	2.445e-13	0.0357273	0.0001273	674	FALSE	1
	cg18693421-chr19:33498843:SNP	cg18693421	TSS200	NM_001105570	NUDT19	Island	chr19	33182722	chr19:33498843:SNP	rs2304108	316121	0.163187	0.0090784	3.041e-72	24388	C	T	0.4553	0.0273	TRUE	31	-----+?-------+---------?-??-?------	70.1	100.322	1.651e-09	0.0060869	0.17248	0.0175318	7.713e-23	0.0303589	7.647e-08	674	FALSE	1
	cg18693421-chr19:33230887:SNP	cg18693421	TSS200	NM_001105570	NUDT19	Island	chr19	33182722	chr19:33230887:SNP	rs36107307	48165	-0.26692	0.0089432	9.81e-196	24043	G	C	0.4879	0.0204	TRUE	32	+++++++?+?+++++++++++++++++++?+?++++	87.4	245.871	2.749e-35	0.0180043	-0.267759	0.026076	9.783e-25	0.0709311	0.0001678	674	FALSE	1
	cg18693421-chr19:33303258:INDEL	cg18693421	TSS200	NM_001105570	NUDT19	Island	chr19	33182722	chr19:33303258:INDEL	chr19.33303258	120536	0.505965	0.0351249	4.831e-47	17469	I	D	0.0235	0.0065	TRUE	22	---?--??-??-------------??????-??-?-	65.7	61.2075	8.37e-06	0.0533507	0.523984	0.0635088	1.576e-16	0.102377	7.725e-07	674	FALSE	1
	cg18693421-chr19:33118095:SNP	cg18693421	TSS200	NM_001105570	NUDT19	Island	chr19	33182722	chr19:33118095:SNP	rs8105481	64627	0.193255	0.0090629	6.84e-101	26104	T	C	0.3682	0.023	TRUE	33	+++++-++++++++++++?+++++?+--+?++++++	82.7	184.867	2.011e-23	0.0131376	0.199427	0.0226867	1.489e-18	0.0523573	0.0002233	674	FALSE	1
	cg18693421-chr19:33282716:SNP	cg18693421	TSS200	NM_001105570	NUDT19	Island	chr19	33182722	chr19:33282716:SNP	rs6510294	99994	-0.273677	0.0084186	8.06e-232	27030	T	G	0.4826	0.0195	TRUE	35	-----------------------------?------	88.1	286.043	1.269e-41	0.0186149	-0.276673	0.0251888	4.565e-28	0.0708258	0.0001115	674	FALSE	1
	cg18693421-chr19:33190146:SNP	cg18693421	TSS200	NM_001105570	NUDT19	Island	chr19	33182722	chr19:33190146:SNP	rs66788054	7424	0.693877	0.010617	0	26156	T	G	0.1767	0.0227	TRUE	34	++++++?++++++++++++++++++++++?++++++	96.1	840.574	2.74e-155	0.094919	0.671182	0.0545498	8.616e-35	0.270437	0.01029	674	FALSE	1
	cg18693421-chr19:33109557:SNP	cg18693421	TSS200	NM_001105570	NUDT19	Island	chr19	33182722	chr19:33109557:SNP	rs8101007	73165	0.154697	0.0087232	2.294e-70	26588	G	A	0.4346	0.0256	TRUE	34	-----+------------?--------+-?------	77.7	148.047	1.63e-16	0.0091447	0.157572	0.0193188	3.453e-16	0.0391349	7.72e-05	674	FALSE	1
	cg18693421-chr19:33342844:SNP	cg18693421	TSS200	NM_001105570	NUDT19	Island	chr19	33182722	chr19:33342844:SNP	rs62124983	160122	0.681378	0.0106762	0	25663	A	G	0.1803	0.0219	TRUE	33	++++++++++++++++++++++++++?++?+?++++	96.2	832.948	2.093e-154	0.0953348	0.658309	0.0554841	1.803e-32	0.277899	0.01421	674	FALSE	1
	cg18693421-chr19:33638539:SNP	cg18693421	TSS200	NM_001105570	NUDT19	Island	chr19	33182722	chr19:33638539:SNP	rs7249216	455817	0.215908	0.0143134	2.054e-51	23603	A	T	0.1177	0.0124	TRUE	30	++++++??++++++-+++++++++?+??+?++++-+	65.1	83.1242	4.005e-07	0.0116368	0.22333	0.0255441	2.271e-18	0.0410272	1.421e-07	674	FALSE	1
	cg18693421-chr19:33231786:SNP	cg18693421	TSS200	NM_001105570	NUDT19	Island	chr19	33182722	chr19:33231786:SNP	rs977708	49064	-0.275981	0.0084112	4.11e-236	27027	T	C	0.4853	0.0192	TRUE	35	-----+-----------------------?------	88.3	291.126	1.322e-42	0.0189552	-0.281303	0.0253813	1.515e-28	0.0720214	0.0001271	674	FALSE	1
	cg18693421-chr19:33252045:SNP	cg18693421	TSS200	NM_001105570	NUDT19	Island	chr19	33182722	chr19:33252045:SNP	rs34174673	69323	-0.185969	0.0100813	5.523e-76	23601	T	C	0.2946	0.0143	TRUE	30	------??------+---------?-??-?----+-	74	111.623	1.247e-11	0.0088349	-0.205829	0.0208544	5.627e-23	0.0388038	1.647e-06	674	FALSE	1
	cg18693421-chr19:33400133:SNP	cg18693421	TSS200	NM_001105570	NUDT19	Island	chr19	33182722	chr19:33400133:SNP	rs2404982	217411	-0.154809	0.0108939	7.869e-46	26535	C	G	0.2001	0.0207	TRUE	34	-----+---------++-------?--+-?------	70.2	110.878	2.374e-10	0.0096534	-0.157147	0.0209417	6.189e-14	0.036603	2.343e-05	674	FALSE	1
	cg18693421-chr19:33358998:SNP	cg18693421	TSS200	NM_001105570	NUDT19	Island	chr19	33182722	chr19:33358998:SNP	rs11084676	176276	-0.11757	0.0088396	2.305e-40	27030	G	A	0.3802	0.0349	TRUE	35	+++++++++-++++-+++++++++++-++?++++-+	74.4	132.712	1.345e-13	0.0080438	-0.123543	0.0182882	1.425e-11	0.0345037	0.0006557	674	FALSE	1
	cg18693421-chr19:33404353:SNP	cg18693421	TSS200	NM_001105570	NUDT19	Island	chr19	33182722	chr19:33404353:SNP	rs11671196	221631	-0.159161	0.0103577	2.749e-53	27029	C	G	0.2222	0.0247	TRUE	35	----+---+------+-------------?------	62.9	91.5611	3.529e-07	0.0064549	-0.161137	0.0180104	3.655e-19	0.0278929	1.156e-08	674	FALSE	1
	cg18693421-chr19:33643243:SNP	cg18693421	TSS200	NM_001105570	NUDT19	Island	chr19	33182722	chr19:33643243:SNP	rs1267936	460521	0.0920468	0.0101483	1.188e-19	21416	A	G	0.3511	0.0246	TRUE	28	++++++??+?++++++-+++++++?+??+?-?++--	25.4	36.1812	0.1114	0.0010013	0.0901319	0.0123269	2.635e-13	0.0135991	1.301e-11	674	FALSE	1
	cg18693421-chr19:33101505:SNP	cg18693421	TSS200	NM_001105570	NUDT19	Island	chr19	33182722	chr19:33101505:SNP	rs8105575	81217	0.226842	0.0100223	2.02e-113	22166	A	C	0.3332	0.0281	TRUE	28	+++?+-+?+?++++++++?++?++++?-+?+?++++	84	168.795	1.824e-22	0.0150373	0.232723	0.0262078	6.692e-19	0.0626562	0.0002941	674	FALSE	1
	cg18693421-chr19:33612474:SNP	cg18693421	TSS200	NM_001105570	NUDT19	Island	chr19	33182722	chr19:33612474:SNP	rs34529953	429752	0.150585	0.0122468	9.529e-35	26147	T	C	0.1489	0.0174	TRUE	34	++++++?++++++++++++++++++++++?-+++-+	42.8	57.7338	0.004896	0.0038773	0.152789	0.0170633	3.421e-19	0.0214258	2.092e-12	674	FALSE	1
	cg18693421-chr19:33402701:SNP	cg18693421	TSS200	NM_001105570	NUDT19	Island	chr19	33182722	chr19:33402701:SNP	rs12609689	219979	0.208198	0.0087285	9.52e-126	26304	A	G	0.4284	0.0285	TRUE	34	+++++-++++++++++++++++++++--+?+?++-+	87.5	263.412	9.848e-38	0.0183355	0.214303	0.0255279	4.665e-17	0.0696729	0.002806	674	FALSE	1
	cg18693421-chr19:33496997:SNP	cg18693421	TSS200	NM_001105570	NUDT19	Island	chr19	33182722	chr19:33496997:SNP	rs10424007	314275	0.320871	0.0125814	1.8e-143	21172	G	A	0.1827	0.0443	TRUE	28	-----??--?--------------?-??-?---?+-	82.9	157.915	1.85e-20	0.0218843	0.330628	0.0317951	2.513e-25	0.0735853	1.297e-05	674	FALSE	1
	cg18693421-chr19:33556669:SNP	cg18693421	TSS200	NM_001105570	NUDT19	Island	chr19	33182722	chr19:33556669:SNP	rs6510340	373947	0.103359	0.009788	4.579e-26	23557	T	A	0.3285	0.0282	TRUE	31	-------?-?+-------------?----?+?--+-	49.6	59.4976	0.001059	0.0029687	0.10086	0.0145698	4.435e-12	0.0194122	1.013e-07	674	FALSE	1
	cg18693421-chr19:33225174:SNP	cg18693421	TSS200	NM_001105570	NUDT19	Island	chr19	33182722	chr19:33225174:SNP	rs12151325	42452	-0.275232	0.0084138	1.05e-234	27027	T	C	0.4846	0.0192	TRUE	35	-----+-----------------------?------	88.4	292.857	6.111e-43	0.0190954	-0.280729	0.0254639	2.909e-28	0.0724715	0.000146	674	FALSE	1
	cg18693421-chr19:33239450:SNP	cg18693421	TSS200	NM_001105570	NUDT19	Island	chr19	33182722	chr19:33239450:SNP	rs4805805	56728	-0.267188	0.0129282	6.85e-95	11577	C	G	0.4874	0.022	TRUE	16	-??--?----?--??-????--????-?-??--???	85.5	103.094	3.371e-15	0.0159968	-0.261305	0.0347354	5.365e-14	0.0888545	0.002638	674	FALSE	1
	cg18693421-chr19:33447798:SNP	cg18693421	TSS200	NM_001105570	NUDT19	Island	chr19	33182722	chr19:33447798:SNP	rs8106312	265076	-0.144633	0.0092019	1.144e-55	26421	T	C	0.3369	0.0178	TRUE	34	-----+---------------+----?--?------	68.6	104.969	1.991e-09	0.0063637	-0.146459	0.0172304	1.895e-17	0.0292701	7.76e-07	674	FALSE	1
	cg18693421-chr19:33362784:SNP	cg18693421	TSS200	NM_001105570	NUDT19	Island	chr19	33182722	chr19:33362784:SNP	rs10421876	180062	-0.218537	0.0086005	1.97e-142	27032	T	C	0.4139	0.0259	TRUE	35	-----+--+------+-------------?------	83.6	207.292	9.709e-27	0.0133673	-0.223917	0.0220567	3.25e-24	0.0524361	3.077e-05	674	FALSE	1
	cg18693421-chr19:33334415:SNP	cg18693421	TSS200	NM_001105570	NUDT19	Island	chr19	33182722	chr19:33334415:SNP	rs3815760	151693	-0.267876	0.0085043	9.01e-218	26535	T	C	0.4857	0.0205	TRUE	34	-----+------------------?----?------	88	275.014	5.78e-40	0.0182613	-0.269184	0.0253456	2.391e-26	0.0708727	0.000157	674	FALSE	1
	cg18693421-chr19:33518065:SNP	cg18693421	TSS200	NM_001105570	NUDT19	Island	chr19	33182722	chr19:33518065:SNP	rs112092968	335343	0.371165	0.0268049	1.328e-43	10728	T	C	0.0911	0.0438	TRUE	13	+???+?????++?+?+?+????+??+??+???+?++	70.5	40.6721	5.559e-05	0.0239696	0.35999	0.0553949	8.107e-11	0.0908508	4.399e-05	674	FALSE	1
	cg18693421-chr19:33054463:SNP	cg18693421	TSS200	NM_001105570	NUDT19	Island	chr19	33182722	chr19:33054463:SNP	rs7250123	128259	0.17672	0.0098781	1.408e-71	26513	C	T	0.2621	0.0229	TRUE	34	-----+----------+-------?--+-?------	69.5	108.357	5.914e-10	0.0076888	0.177718	0.018881	4.845e-21	0.0324352	5.082e-08	674	FALSE	1
	cg18693421-chr19:33198861:SNP	cg18693421	TSS200	NM_001105570	NUDT19	Island	chr19	33182722	chr19:33198861:SNP	rs34159717	16139	-0.179982	0.0095357	1.847e-79	26412	A	G	0.2955	0.0149	TRUE	34	--------------+-----------?--?----+-	72.3	119.121	1.142e-11	0.0081786	-0.195528	0.0189977	7.64e-25	0.0344212	1.706e-07	674	FALSE	1
	cg18693421-chr19:33377053:SNP	cg18693421	TSS200	NM_001105570	NUDT19	Island	chr19	33182722	chr19:33377053:SNP	rs2868197	194331	-0.180263	0.0089156	6.69e-91	27024	C	T	0.3644	0.0273	TRUE	35	++++-++++++++++-+++++++++++++?++++++	74.7	134.207	7.594e-14	0.0083135	-0.187061	0.0185682	7.182e-24	0.0351922	3.019e-07	674	FALSE	1
	cg18693421-chr19:33323042:SNP	cg18693421	TSS200	NM_001105570	NUDT19	Island	chr19	33182722	chr19:33323042:SNP	rs7258013	140320	-0.263181	0.0086615	8.61e-203	25645	G	A	0.4824	0.0199	TRUE	33	++++++?+++++++++++++++++?++++?++++++	87.7	259.128	2.264e-37	0.0178121	-0.266222	0.0254906	1.562e-25	0.0701384	0.0001752	674	FALSE	1
	cg18693421-chr19:33362261:SNP	cg18693421	TSS200	NM_001105570	NUDT19	Island	chr19	33182722	chr19:33362261:SNP	rs6510302	179539	-0.14873	0.0110379	2.21e-41	27029	A	G	0.1862	0.0131	TRUE	35	--------------+------+----+--?----+-	68.1	106.619	2.026e-09	0.0092318	-0.152467	0.020529	1.112e-13	0.0346132	1.732e-05	674	FALSE	1
	cg18693421-chr19:33423969:INDEL	cg18693421	TSS200	NM_001105570	NUDT19	Island	chr19	33182722	chr19:33423969:INDEL	chr19.33423969	241247	-0.140297	0.0097434	5.233e-47	23558	D	I	0.3372	0.0188	TRUE	31	-----+-?-?-----------+--?-+--?-?----	72.9	110.757	3.46e-11	0.0080507	-0.139245	0.019677	1.478e-12	0.0359716	9.61e-05	674	FALSE	1
	cg18693421-chr19:33317584:INDEL	cg18693421	TSS200	NM_001105570	NUDT19	Island	chr19	33182722	chr19:33317584:INDEL	chr19.33317584	134862	-0.170127	0.0101099	1.529e-63	22697	D	I	0.3104	0.0179	TRUE	30	-----+??-?----+---------?-+--?-?--+-	76.9	125.7	5.26e-14	0.0103996	-0.184992	0.022088	5.512e-17	0.0438214	0.0001035	674	FALSE	1
	cg18693421-chr19:33050270:SNP	cg18693421	TSS200	NM_001105570	NUDT19	Island	chr19	33182722	chr19:33050270:SNP	rs2868147	132452	0.155378	0.0089053	3.577e-68	25904	T	G	0.4223	0.0182	TRUE	33	+++++-++++++++++++++++++?+?++?++++++	62	84.1063	1.448e-06	0.0043223	0.161344	0.0152293	3.167e-26	0.023406	3.172e-11	674	FALSE	1
	cg18693421-chr19:33072314:SNP	cg18693421	TSS200	NM_001105570	NUDT19	Island	chr19	33182722	chr19:33072314:SNP	rs71351177	110408	0.481313	0.0264067	3.156e-74	25338	C	G	0.0297	0.0054	TRUE	31	+++++-+++++++++-++++++++?+?+??++++?+	72.7	109.891	4.791e-11	0.0583436	0.512436	0.0527519	2.626e-22	0.0967287	6.494e-07	674	FALSE	1
	cg18693421-chr19:33156600:SNP	cg18693421	TSS200	NM_001105570	NUDT19	Island	chr19	33182722	chr19:33156600:SNP	rs259267	26122	0.218529	0.0093073	6.65e-122	25045	C	T	0.3569	0.0247	TRUE	32	-----+-?----------?-------++-?-?----	86	222.024	9.577e-31	0.0173485	0.221552	0.0258895	1.153e-17	0.0666598	0.001044	674	FALSE	1
	cg18693421-chr19:33140329:INDEL	cg18693421	TSS200	NM_001105570	NUDT19	Island	chr19	33182722	chr19:33140329:INDEL	chr19.33140329	42393	0.489416	0.032868	3.807e-50	15616	I	D	0.0308	0.0043	TRUE	19	?--??+-???--?--?--?-??--?-?-??-??---	78.2	82.6074	2.985e-10	0.0758345	0.527783	0.0753114	2.417e-12	0.150841	0.001176	674	FALSE	1
	cg18693421-chr19:33411058:SNP	cg18693421	TSS200	NM_001105570	NUDT19	Island	chr19	33182722	chr19:33411058:SNP	rs12983301	228336	0.495093	0.0100975	0	27024	G	C	0.2105	0.0205	TRUE	35	-----+-----------------------?------	94.4	606.083	6.275e-106	0.0607565	0.480139	0.0435695	3.058e-28	0.179997	0.005949	674	FALSE	1
	cg15205435-chr1:5897843:INDEL	cg15205435	Body	NM_015557	CHD5	Island	chr1	6187920	chr1:5897843:INDEL	chr1.5897843	290077	-0.117422	0.0117629	1.82e-23	14491	I	D	0.4632	0.0507	TRUE	18	?++??++????+?++?-+?+??++?+???++??+-+	17.4	20.5692	0.2462	0.0005416	-0.119461	0.0134905	8.354e-19	0.0142325	1.581e-16	556	FALSE	1
	cg15205435-chr1:6211850:INDEL	cg15205435	Body	NM_015557	CHD5	Island	chr1	6187920	chr1:6211850:INDEL	chr1.6211850	23930	0.843509	0.0087922	0	21846	I	D	0.298	0.0425	TRUE	29	-------?-?-----------?--?-?---??----	79.2	134.644	6.693e-16	0.0087037	0.825253	0.0202699	0	0.0422792	1.471e-88	556	FALSE	1
	cg15205435-chr1:6179843:SNP	cg15205435	Body	NM_015557	CHD5	Island	chr1	6187920	chr1:6179843:SNP	rs59506573	8077	0.394366	0.0230352	1.05e-65	22497	A	G	0.0594	0.0374	TRUE	29	+++++++?+++++++--+++++++?+?????+++++	39	45.8779	0.01794	0.010074	0.380725	0.0315307	1.436e-33	0.0377431	1.485e-25	556	FALSE	1
	cg15205435-chr1:6196090:SNP	cg15205435	Body	NM_015557	CHD5	Island	chr1	6187920	chr1:6196090:SNP	rs11121308	8170	0.450188	0.0129315	1.53e-265	11215	C	A	0.4021	0.0395	TRUE	17	?--??-????--?-??----???-?-???--??---	23.4	20.8997	0.1824	0.00089	0.44733	0.0153083	1.04e-187	0.0168915	1.71e-156	556	FALSE	1
	cg15205435-chr1:6184092:SNP	cg15205435	Body	NM_015557	CHD5	Island	chr1	6187920	chr1:6184092:SNP	rs2843493	3828	-0.396107	0.0090118	0	23205	A	G	0.4215	0.0339	TRUE	32	----------------------?-?-??--------	48.4	60.1319	0.001302	0.0024682	-0.390312	0.0131288	3.19e-194	0.0174806	1.12e-113	556	FALSE	1
	cg15205435-chr1:6088364:SNP	cg15205435	Body	NM_015557	CHD5	Island	chr1	6187920	chr1:6088364:SNP	rs11121065	99556	0.210758	0.0193036	9.447e-28	23602	A	G	0.0629	0.0121	TRUE	31	++++++?+++++?+++++++++++++??+++++?++	0	25.8558	0.6825	0	0.210758	0.0193036	9.447e-28	0.0193036	9.447e-28	556	FALSE	1
	cg15205435-chr1:6195493:SNP	cg15205435	Body	NM_015557	CHD5	Island	chr1	6187920	chr1:6195493:SNP	rs2250504	7573	0.453324	0.0089513	0	23183	A	G	0.4197	0.0359	TRUE	32	++++++++++++++++++++++?+?+??++++++++	52.8	65.6674	0.0002752	0.0028957	0.448383	0.0136068	3.86e-238	0.0189615	2.55e-126	556	FALSE	1
	cg15205435-chr1:6196394:SNP	cg15205435	Body	NM_015557	CHD5	Island	chr1	6187920	chr1:6196394:SNP	rs72632523	8474	0.196957	0.0161668	3.839e-34	22439	A	G	0.0949	0.0148	TRUE	31	+++++++?++++++++-+++++?+?+??++++++-+	0	27.5324	0.5952	0	0.196957	0.0161668	3.839e-34	0.0161668	3.839e-34	556	FALSE	1
	cg15205435-chr1:5898323:SNP	cg15205435	Body	NM_015557	CHD5	Island	chr1	6187920	chr1:5898323:SNP	rs11121170	289597	0.0647342	0.009359	4.62e-12	23723	C	T	0.4208	0.0594	TRUE	31	-------?+?-+---------+--?+??------+-	18.7	36.8969	0.1802	0.0006345	0.0660556	0.0107419	7.78e-10	0.0115106	1.867e-08	556	FALSE	1
	cg15205435-chr1:6216780:SNP	cg15205435	Body	NM_015557	CHD5	Island	chr1	6187920	chr1:6216780:SNP	rs61760800	28860	-0.224462	0.0211009	1.993e-26	10732	A	G	0.1214	0.019	TRUE	16	---?-???-?----?-?-???????-??-???-?--	0	11.4039	0.7235	0	-0.224462	0.0211009	1.993e-26	0.0211009	1.993e-26	556	FALSE	1
	cg15205435-chr1:6040425:SNP	cg15205435	Body	NM_015557	CHD5	Island	chr1	6187920	chr1:6040425:SNP	rs34246301	147495	0.310144	0.0295178	8.017e-26	22734	T	C	0.0265	0.004	TRUE	27	+++??+?+++--+-+-?++++?+-?-?+?++++?+-	58.3	62.3035	8.157e-05	0.0334841	0.302273	0.0484834	4.53e-10	0.0707331	1.161e-05	556	FALSE	1
	cg15205435-chr1:6207895:SNP	cg15205435	Body	NM_015557	CHD5	Island	chr1	6187920	chr1:6207895:SNP	rs9435104	19975	0.847294	0.0079866	0	26272	T	C	0.2991	0.0382	TRUE	33	+++++++++++++++++++++?++?+?+++++++++	76.4	135.558	1.048e-14	0.0069104	0.833061	0.0172435	0	0.0338329	2.06e-138	556	FALSE	1
	cg15205435-chr1:6145379:SNP	cg15205435	Body	NM_015557	CHD5	Island	chr1	6187920	chr1:6145379:SNP	rs2294935	42541	-0.316365	0.0149401	1.61e-99	22355	T	C	0.1112	0.0117	TRUE	29	------??-?-----+-------??-??--------	22.5	36.1133	0.1397	0.0019057	-0.317467	0.0176104	1.191e-72	0.0192691	1.417e-60	556	FALSE	1
	cg15205435-chr1:6210772:SNP	cg15205435	Body	NM_015557	CHD5	Island	chr1	6187920	chr1:6210772:SNP	rs12565030	22852	0.848267	0.0083775	0	23945	T	C	0.2956	0.0403	TRUE	31	++++++?++++++++++++++?++?+?+++?+++++	78.1	137.08	1.241e-15	0.0078944	0.832172	0.0187941	0	0.0382794	8.38e-109	556	FALSE	1
	cg15205435-chr1:6196093:SNP	cg15205435	Body	NM_015557	CHD5	Island	chr1	6187920	chr1:6196093:SNP	rs57972663	8173	0.445412	0.0123105	1.2e-286	12466	C	A	0.4009	0.0378	TRUE	18	?--??-????--?--?----???-?-???--??---	22.9	22.0575	0.1825	0.0008277	0.443433	0.0144938	1.44e-205	0.015973	4.02e-171	556	FALSE	1
	cg15205435-chr1:6197107:SNP	cg15205435	Body	NM_015557	CHD5	Island	chr1	6187920	chr1:6197107:SNP	rs58155258	9187	0.45208	0.0089522	0	23200	A	G	0.4184	0.0365	TRUE	32	++++++++++++++++++++++?+?+??++++++++	51.5	63.8718	0.0004606	0.0027465	0.447294	0.01342	1.41e-243	0.0184449	1.16e-132	556	FALSE	1
	cg15205435-chr1:6183748:SNP	cg15205435	Body	NM_015557	CHD5	Island	chr1	6187920	chr1:6183748:SNP	rs61193657	4172	0.173166	0.0104185	4.911e-62	23210	G	A	0.2705	0.0149	TRUE	32	----------------------?-?-??--------	5.2	32.6941	0.3837	0.0001918	0.172698	0.0107852	1.045e-57	0.0109878	5.884e-56	556	FALSE	1
	cg15205435-chr1:6175087:SNP	cg15205435	Body	NM_015557	CHD5	Island	chr1	6187920	chr1:6175087:SNP	rs4586003	12833	0.167847	0.0114672	1.629e-48	23000	C	G	0.209	0.0245	TRUE	30	+++++++?+?++++++++++++++?+??+++?++++	0	21.7727	0.8295	0	0.167847	0.0114672	1.629e-48	0.0114672	1.629e-48	556	FALSE	1
	cg15205435-chr1:6179125:INDEL	cg15205435	Body	NM_015557	CHD5	Island	chr1	6187920	chr1:6179125:INDEL	chr1.6179125	8795	-0.38431	0.0119082	1.69e-228	13347	I	D	0.4245	0.0441	TRUE	19	?++??++???++?++?++++???+?+???++??+++	32.2	26.5366	0.08811	0.0013024	-0.381285	0.0150943	8.75e-141	0.0175557	3.17e-106	556	FALSE	1
	cg15205435-chr1:6259130:SNP	cg15205435	Body	NM_015557	CHD5	Island	chr1	6187920	chr1:6259130:SNP	rs3827723	71210	-0.20363	0.010533	2.858e-83	22496	G	A	0.2717	0.0255	TRUE	29	+++++++?+?++++++++++?++??+??++++++-+	0	26.7651	0.5311	0	-0.20363	0.010533	2.858e-83	0.010533	2.858e-83	556	FALSE	1
	cg15205435-chr1:6208206:SNP	cg15205435	Body	NM_015557	CHD5	Island	chr1	6187920	chr1:6208206:SNP	rs72632537	20286	0.72648	0.0172902	0	23967	T	C	0.0719	0.0116	TRUE	31	++++++?+++++++++++++++++?+??+++++?++	9.8	33.2552	0.3116	0.0010266	0.725422	0.0186788	0	0.0191663	2.20000000011816e-314	556	FALSE	1
	cg15205435-chr1:6164408:SNP	cg15205435	Body	NM_015557	CHD5	Island	chr1	6187920	chr1:6164408:SNP	rs2092507	23512	0.262426	0.0143775	1.975e-74	21301	A	G	0.1314	0.0242	TRUE	30	+++++++?++++++++++++++?+?+??+++++?++	33	43.2745	0.04294	0.0030899	0.260022	0.0182848	6.82e-46	0.0214545	2.103e-34	556	FALSE	1
	cg15205435-chr1:6162407:SNP	cg15205435	Body	NM_015557	CHD5	Island	chr1	6187920	chr1:6162407:SNP	rs3827728	25513	0.53316	0.0098576	0	22099	G	A	0.3008	0.0484	TRUE	31	----------------------?-?-??-----?--	69	96.8482	5.802e-09	0.0067872	0.519985	0.0185194	1.82e-173	0.031823	5.303e-63	556	FALSE	1
	cg15205435-chr1:6080815:SNP	cg15205435	Body	NM_015557	CHD5	Island	chr1	6187920	chr1:6080815:SNP	rs35152396	107105	0.310306	0.0291342	1.726e-26	24360	T	C	0.0253	0.0042	TRUE	29	+++??+?+++--+-+-?++++?+-+-?+?+++++++	50.4	56.475	0.001125	0.0255414	0.305343	0.044046	4.139e-12	0.0587625	1.287e-07	556	FALSE	1
	cg15205435-chr1:6204833:SNP	cg15205435	Body	NM_015557	CHD5	Island	chr1	6187920	chr1:6204833:SNP	rs12729395	16913	0.475444	0.0117755	0	21563	C	T	0.1958	0.0149	TRUE	30	------??--------------?-?-??--------	49.2	57.0694	0.001409	0.0040722	0.469347	0.017286	2.4e-162	0.0231732	1.52e-93	556	FALSE	1
	cg15205435-chr1:6210060:INDEL	cg15205435	Body	NM_015557	CHD5	Island	chr1	6187920	chr1:6210060:INDEL	chr1.6210060	22140	0.713481	0.0254338	3.72e-173	5612	D	I	0.1569	0.0486	TRUE	7	???????????+?+???+????+??+????????++	4.1	6.25361	0.3954	0.0003794	0.704375	0.0290844	1.43e-129	0.0265088	1.47e-159	556	FALSE	1
	cg15205435-chr1:6211183:SNP	cg15205435	Body	NM_015557	CHD5	Island	chr1	6187920	chr1:6211183:SNP	rs9434711	23263	0.843631	0.0084576	0	23554	A	G	0.2983	0.0406	TRUE	31	++++++++++++++?++++++?++?+?+++?+++++	77.1	131.044	1.366e-14	0.007593	0.829613	0.018547	0	0.0369437	2.03e-115	556	FALSE	1
	cg15205435-chr1:6219000:SNP	cg15205435	Body	NM_015557	CHD5	Island	chr1	6187920	chr1:6219000:SNP	rs61488051	31080	0.709019	0.017441	0	10208	G	A	0.1777	0.0469	TRUE	13	?--???-???--?-??--????-??-???????---	60.3	30.257	0.002554	0.0064008	0.705664	0.0307918	3.13e-116	0.0439759	1.762e-58	556	FALSE	1
	cg15205435-chr1:6254750:SNP	cg15205435	Body	NM_015557	CHD5	Island	chr1	6187920	chr1:6254750:SNP	rs2311384	66830	0.472385	0.0450902	1.108e-25	11010	A	G	0.0249	0.0068	TRUE	16	+++?+???++?+++?+?+???????+??+???+?++	0	9.36494	0.8577	0	0.472385	0.0450902	1.108e-25	0.0450902	1.108e-25	556	FALSE	1
	cg15205435-chr1:6149503:SNP	cg15205435	Body	NM_015557	CHD5	Island	chr1	6187920	chr1:6149503:SNP	rs4908765	38417	0.214989	0.0202408	2.366e-26	11569	T	C	0.1214	0.0202	TRUE	18	+++?+???+?++++?+++???????+??+??++?-+	24.5	22.5087	0.1659	0.0024588	0.215859	0.0244028	9.1e-19	0.0267998	1.04e-15	556	FALSE	1
	cg15205435-chr1:6155928:INDEL	cg15205435	Body	NM_015557	CHD5	Island	chr1	6187920	chr1:6155928:INDEL	chr1.6155928	31992	-0.377046	0.0124135	1.21e-202	12911	I	D	0.3745	0.0359	TRUE	18	?++??++???++?++?++?+???+?+???++??+++	43.9	30.2875	0.02434	0.0022112	-0.375469	0.0174518	1.14e-102	0.0221161	3.586e-65	556	FALSE	1
	cg15205435-chr1:6157282:SNP	cg15205435	Body	NM_015557	CHD5	Island	chr1	6187920	chr1:6157282:SNP	rs749434	30638	-0.378018	0.0099405	1.97000000486456e-316	20174	T	C	0.3725	0.032	TRUE	28	-------?-?--------?--??-?-??--------	53.5	58.0668	0.00047	0.003221	-0.373622	0.0152641	2.58e-132	0.0213782	5.728e-70	556	FALSE	1
	cg15205435-chr1:6167581:SNP	cg15205435	Body	NM_015557	CHD5	Island	chr1	6187920	chr1:6167581:SNP	rs114530328	20339	0.291257	0.0163911	1.225e-70	13346	G	C	0.1764	0.0586	TRUE	19	?--??--???--?--?+---???-?-???--??---	63.7	49.5538	8.814e-05	0.0091386	0.271809	0.0287463	3.217e-21	0.0451246	1.086e-10	556	FALSE	1
	cg15205435-chr1:6190046:SNP	cg15205435	Body	NM_015557	CHD5	Island	chr1	6187920	chr1:6190046:SNP	rs72632515	2126	0.464353	0.0315238	4.123e-49	21106	A	G	0.025	0.0048	TRUE	25	++++?+?+++??++++?++++?++?+???++++?+-	10.7	26.8719	0.3105	0.0030634	0.469121	0.0344497	3.15e-42	0.0352961	1.573e-39	556	FALSE	1
	cg15205435-chr1:6205987:SNP	cg15205435	Body	NM_015557	CHD5	Island	chr1	6187920	chr1:6205987:SNP	rs12734251	18067	0.664192	0.0129435	0	23506	G	A	0.1325	0.0085	TRUE	30	------?-------?------?--?-??--------	59.9	72.391	1.418e-05	0.0076544	0.648589	0.0216594	5.12e-197	0.0323101	6.69e-94	556	FALSE	1
	cg15205435-chr1:6225457:SNP	cg15205435	Body	NM_015557	CHD5	Island	chr1	6187920	chr1:6225457:SNP	rs59886884	37537	0.235696	0.0165382	4.384e-46	18416	C	G	0.1222	0.0439	TRUE	27	+++++??+++++++++++++++?+?+??++??+?++	7	27.9577	0.3605	0.000566	0.234124	0.0174117	3.237e-41	0.0177835	4.3e-40	556	FALSE	1
	cg15205435-chr1:6095089:SNP	cg15205435	Body	NM_015557	CHD5	Island	chr1	6187920	chr1:6095089:SNP	rs11585078	92831	0.222589	0.0198131	2.762e-29	22662	T	C	0.062	0.0125	TRUE	29	++++++?+++++?+++++?+++++?+??+++++?++	2.5	28.7156	0.4271	0.0002971	0.222225	0.0202117	4.043e-28	0.0203195	6.325e-28	556	FALSE	1
	cg15205435-chr1:6209265:SNP	cg15205435	Body	NM_015557	CHD5	Island	chr1	6187920	chr1:6209265:SNP	rs41279496	21345	0.592515	0.0215272	9.06e-167	11999	T	G	0.1268	0.0698	TRUE	19	?++?+??+++++++?+++???????+??+??++?++	17.9	21.9145	0.2358	0.0020016	0.592016	0.0250363	1.29e-123	0.0262088	3.66e-113	556	FALSE	1
	cg15205435-chr1:6180590:SNP	cg15205435	Body	NM_015557	CHD5	Island	chr1	6187920	chr1:6180590:SNP	rs184537868	7330	0.637752	0.0390995	8.242e-60	12586	A	G	0.0304	0.0117	TRUE	17	+++??+???+++++??+++??????+??????++++	29.9	22.8087	0.1189	0.0113553	0.644748	0.0490045	1.553e-39	0.055738	2.58e-30	556	FALSE	1
	cg15205435-chr1:6897161:SNP	cg15205435	Body	NM_015557	CHD5	Island	chr1	6187920	chr1:6897161:SNP	rs2136525	709241	0.0779521	0.0090424	6.654e-18	27738	C	G	0.3207	0.0168	TRUE	36	++++-+-+-+++++++-+++++++++-+-++++++-	44.3	62.8488	0.002648	0.0023738	0.0736997	0.012748	7.415e-09	0.0162373	1.58e-06	556	FALSE	1
	cg15205435-chr1:6174076:SNP	cg15205435	Body	NM_015557	CHD5	Island	chr1	6187920	chr1:6174076:SNP	rs35970122	13844	0.626796	0.0121008	0	25954	A	G	0.1389	0.0099	TRUE	33	+++++++++++++++-++++++++?+??++++++++	68	100.046	6.256e-09	0.0104373	0.615852	0.0226065	2.05e-163	0.0378324	1.193e-61	556	FALSE	1
	cg15205435-chr1:6205349:SNP	cg15205435	Body	NM_015557	CHD5	Island	chr1	6187920	chr1:6205349:SNP	rs12067480	17429	0.664442	0.0127288	0	24364	T	C	0.1323	0.0087	TRUE	32	++++++?+++++++?+++++++++++??++++++++	58.5	74.7168	1.791e-05	0.0074376	0.649851	0.0209388	1.78e-211	0.0306791	5.13e-104	556	FALSE	1
	cg15205435-chr1:6175154:SNP	cg15205435	Body	NM_015557	CHD5	Island	chr1	6187920	chr1:6175154:SNP	rs6680249	12766	0.379948	0.0235459	1.414e-58	23071	T	C	0.0574	0.0392	TRUE	29	+++++++++++++++--+?++++??+???+?+++++	34.6	42.7968	0.03641	0.008722	0.369717	0.0310232	9.604e-33	0.0359889	4.697e-26	556	FALSE	1
	cg15205435-chr1:6218892:SNP	cg15205435	Body	NM_015557	CHD5	Island	chr1	6187920	chr1:6218892:SNP	rs112042310	30972	0.573889	0.0288828	7.469e-88	5223	T	C	0.1557	0.0583	TRUE	9	?++???????++????++???????+????????++	20.5	10.0671	0.2603	0.0021806	0.576848	0.0352011	2.36e-60	0.0363459	3.668e-56	556	FALSE	1
	cg15205435-chr1:6175310:INDEL	cg15205435	Body	NM_015557	CHD5	Island	chr1	6187920	chr1:6175310:INDEL	chr1.6175310	12610	0.230799	0.0126987	8.13e-74	16101	I	D	0.2444	0.0142	TRUE	20	?--??--???--?--?----??--?-???--??---	65.5	55.1098	2.236e-05	0.0063031	0.216304	0.0231362	8.837e-21	0.0368327	3.701e-10	556	TRUE	1
	cg15205435-chr1:6196943:SNP	cg15205435	Body	NM_015557	CHD5	Island	chr1	6187920	chr1:6196943:SNP	rs2746066	9023	0.452256	0.0088662	0	23708	G	A	0.4178	0.0366	TRUE	33	----------------------?---??--------	49.8	63.75	0.0007072	0.0025989	0.447908	0.0130621	1.08e-257	0.0176632	1.36e-144	556	FALSE	1
	cg15205435-chr1:6200885:SNP	cg15205435	Body	NM_015557	CHD5	Island	chr1	6187920	chr1:6200885:SNP	rs2311389	12965	0.458685	0.0219997	1.54e-96	18574	A	C	0.0714	0.0411	TRUE	24	+++++???++++++?-++?++?+??+??++?++?++	51.9	47.7935	0.001778	0.0128952	0.452516	0.0340447	2.582e-40	0.0457148	1.085e-23	556	FALSE	1
	cg15205435-chr1:6881688:SNP	cg15205435	Body	NM_015557	CHD5	Island	chr1	6187920	chr1:6881688:SNP	rs12044121	693768	0.0783356	0.0090421	4.577e-18	27744	G	A	0.3207	0.0166	TRUE	36	----+-+-+-------+---------+-+------+	43.9	62.3638	0.00299	0.0023323	0.0741316	0.0126968	5.263e-09	0.0161114	1.161e-06	556	FALSE	1
	cg15205435-chr1:6167456:SNP	cg15205435	Body	NM_015557	CHD5	Island	chr1	6187920	chr1:6167456:SNP	rs376717119	20464	0.291112	0.019885	1.567e-48	9442	A	G	0.1695	0.0533	TRUE	15	?++??+????++?++?-+?+???+?+???+????++	58.4	33.6921	0.002287	0.0086292	0.271239	0.033043	2.237e-16	0.0478549	1.178e-09	556	FALSE	1
	cg15205435-chr1:6121573:SNP	cg15205435	Body	NM_015557	CHD5	Island	chr1	6187920	chr1:6121573:SNP	rs34815440	66347	0.584212	0.0410513	5.86e-46	16231	T	C	0.0189	0.0036	TRUE	18	+++??+?+++??+-???++???+??+????+++?++	32.5	25.1731	0.0909	0.0150406	0.595592	0.0528179	1.718e-29	0.0607875	7.204e-22	556	FALSE	1
	cg15205435-chr1:6175117:SNP	cg15205435	Body	NM_015557	CHD5	Island	chr1	6187920	chr1:6175117:SNP	rs12139924	12803	0.623416	0.0123123	0	25185	C	A	0.1383	0.0101	TRUE	32	-------?-------+--------?-??--------	67.8	96.1376	1.371e-08	0.0103634	0.612218	0.0229504	9.02e-157	0.0381832	6.348e-60	556	FALSE	1
	cg15205435-chr1:6198009:SNP	cg15205435	Body	NM_015557	CHD5	Island	chr1	6187920	chr1:6198009:SNP	rs12562377	10089	0.657597	0.0123149	0	25194	A	G	0.1363	0.0121	TRUE	32	+++++++?++++++++++++++++?+??++++++++	65.4	89.6124	1.331e-07	0.0093298	0.642093	0.0221636	1.54e-184	0.035599	3.447e-76	556	FALSE	1
	cg15205435-chr1:6262880:SNP	cg15205435	Body	NM_015557	CHD5	Island	chr1	6187920	chr1:6262880:SNP	rs4908539	74960	-0.259353	0.0105544	2.46e-133	22483	A	G	0.2611	0.0234	TRUE	29	-------?-?----------?--??-??--------	19.2	34.6545	0.1801	0.0007823	-0.258714	0.012193	6.49e-100	0.0130628	1.01e-87	556	FALSE	1
	cg15205435-chr1:6205381:SNP	cg15205435	Body	NM_015557	CHD5	Island	chr1	6187920	chr1:6205381:SNP	rs72632532	17461	0.540436	0.0376595	1.056e-46	10207	T	C	0.0493	0.0254	TRUE	15	+++?+?????++++??-+???????+?????++?-+	0	11.607	0.6378	0	0.540436	0.0376595	1.056e-46	0.0376595	1.056e-46	556	FALSE	1
	cg15205435-chr1:6162645:SNP	cg15205435	Body	NM_015557	CHD5	Island	chr1	6187920	chr1:6162645:SNP	rs3810990	25275	0.611639	0.012838	0	25984	T	C	0.1232	0.0091	TRUE	33	+++++++++++++++-++++++++?+??++++++++	65.5	92.6757	8.167e-08	0.0104829	0.598886	0.0231317	8.57e-148	0.0371805	8.313e-61	556	FALSE	1
	cg15205435-chr1:6197237:SNP	cg15205435	Body	NM_015557	CHD5	Island	chr1	6187920	chr1:6197237:SNP	rs2485023	9317	0.397455	0.0097131	0	20099	G	A	0.4463	0.042	TRUE	29	------??-?------------?-?-??--------	36	43.7819	0.0292	0.0015601	0.395919	0.0126346	1.51e-215	0.0151878	5.93e-151	556	FALSE	1
	cg15205435-chr1:6212408:SNP	cg15205435	Body	NM_015557	CHD5	Island	chr1	6187920	chr1:6212408:SNP	rs746122	24488	0.727339	0.0168779	0	23991	A	G	0.0753	0.0115	TRUE	31	++++++?+++++++++++++++++?+??+++++?++	20.7	37.8115	0.1547	0.0023457	0.724793	0.0197831	7.37e-294	0.0212726	3.25e-256	556	FALSE	1
	cg15205435-chr1:6173819:SNP	cg15205435	Body	NM_015557	CHD5	Island	chr1	6187920	chr1:6173819:SNP	rs34807013	14101	0.625558	0.0121002	0	25955	A	T	0.1392	0.01	TRUE	33	+++++++++++++++-++++++++?+??++++++++	68	99.9073	6.57e-09	0.0104151	0.614619	0.0225912	5.5e-163	0.0377782	1.386e-61	556	FALSE	1
	cg15205435-chr1:6098266:SNP	cg15205435	Body	NM_015557	CHD5	Island	chr1	6187920	chr1:6098266:SNP	rs3761923	89654	0.245196	0.0213388	1.47e-30	20761	G	A	0.0571	0.0098	TRUE	25	---?-??-----?+----?--?-??-??-----?--	22	30.7634	0.1607	0.0032884	0.244949	0.025354	4.409e-22	0.0273523	3.12e-19	556	FALSE	1
	cg15205435-chr1:6148922:SNP	cg15205435	Body	NM_015557	CHD5	Island	chr1	6187920	chr1:6148922:SNP	rs2273044	38998	0.531577	0.0195703	1.81e-162	11664	C	G	0.1199	0.0091	TRUE	17	+++?????+?++++?-?+??+????+??+??++?++	68	49.9342	2.348e-05	0.0141354	0.516354	0.0363924	1.079e-45	0.0610769	3.22e-18	556	FALSE	1
	cg15205435-chr1:5940243:SNP	cg15205435	Body	NM_015557	CHD5	Island	chr1	6187920	chr1:5940243:SNP	rs17472401	247677	0.301064	0.0273081	2.903e-28	26149	A	G	0.0269	0.0043	TRUE	32	++++?+++++--+-+-?++++++-?-++?++++++-	47.1	58.6444	0.001943	0.0216348	0.295984	0.0397179	9.182e-14	0.0516602	5.617e-09	556	FALSE	1
	cg15205435-chr1:6153525:SNP	cg15205435	Body	NM_015557	CHD5	Island	chr1	6187920	chr1:6153525:SNP	rs3789529	34395	0.397321	0.0093804	0	22039	G	A	0.3934	0.026	TRUE	29	-------?-?----?---?-----?-??--------	51.3	57.5466	0.0008299	0.0027453	0.390211	0.0142633	8.76e-165	0.019279	2.28e-94	556	TRUE	1
	cg15205435-chr1:6215540:SNP	cg15205435	Body	NM_015557	CHD5	Island	chr1	6187920	chr1:6215540:SNP	rs77219692	27620	0.587504	0.022301	5.96e-153	11163	A	C	0.1219	0.0631	TRUE	18	?++?+??+++++++?+++???????+??+??+??++	10.1	18.9085	0.3338	0.0010505	0.588901	0.0243167	1.44e-129	0.0248046	5.11e-124	556	FALSE	1
	cg15205435-chr1:6184192:SNP	cg15205435	Body	NM_015557	CHD5	Island	chr1	6187920	chr1:6184192:SNP	rs2273041	3728	0.522686	0.008685	0	23227	G	A	0.4582	0.0316	TRUE	32	----------------------?-?-??--------	59	75.617	1.349e-05	0.0035098	0.514794	0.0141965	6.45e-288	0.0211849	2.11e-134	556	FALSE	1
	cg15205435-chr1:6147407:SNP	cg15205435	Body	NM_015557	CHD5	Island	chr1	6187920	chr1:6147407:SNP	rs4908763	40513	0.216521	0.0203506	1.951e-26	11457	T	C	0.1209	0.0202	TRUE	17	+++?+???+?++++?+?+???????+??+??++?-+	26.1	21.6483	0.1549	0.0025513	0.217033	0.0246915	1.498e-18	0.0275347	3.734e-15	556	FALSE	1
	cg15205435-chr1:6201596:SNP	cg15205435	Body	NM_015557	CHD5	Island	chr1	6187920	chr1:6201596:SNP	rs9435097	13676	0.457784	0.022196	1.65e-94	17665	T	G	0.0725	0.0408	TRUE	23	+++++???++++++?-++??+?+??+??++?++?++	51.1	45.0051	0.00265	0.0122212	0.448506	0.0341551	2.174e-39	0.045406	6.636e-24	556	FALSE	1
	cg15205435-chr1:6262231:SNP	cg15205435	Body	NM_015557	CHD5	Island	chr1	6187920	chr1:6262231:SNP	rs10864434	74311	-0.183447	0.0146705	7.059e-36	9719	T	A	0.3808	0.0262	TRUE	17	?++?+???+??+++?+++???????+??+??+++-+	21.8	20.4515	0.2006	0.0010395	-0.182274	0.0171237	1.848e-26	0.0187521	1.336e-22	556	FALSE	1
	cg15205435-chr1:6305292:SNP	cg15205435	Body	NM_015557	CHD5	Island	chr1	6187920	chr1:6305292:SNP	rs61760836	117372	-0.102525	0.0120647	1.931e-17	15481	C	A	0.3301	0.0152	TRUE	23	+++++-??+?++++++++?+?????+??++?+-?++	17.1	26.5447	0.229	0.0007025	-0.100943	0.0135929	1.118e-13	0.014557	1.882e-12	556	FALSE	1
	cg15205435-chr1:6167132:INDEL	cg15205435	Body	NM_015557	CHD5	Island	chr1	6187920	chr1:6167132:INDEL	chr1.6167132	20788	0.265251	0.0136051	1.177e-84	20243	I	D	0.1659	0.0519	TRUE	29	-------?-?------+-----?-?-??---?----	57.5	65.8938	6.83e-05	0.0073592	0.254419	0.0218917	3.198e-31	0.0320175	1.186e-16	556	FALSE	1
	cg15205435-chr1:6208250:SNP	cg15205435	Body	NM_015557	CHD5	Island	chr1	6187920	chr1:6208250:SNP	rs72632538	20330	0.725962	0.0168725	0	23970	G	A	0.0759	0.0124	TRUE	31	------?-----------------?-??-----?--	21.3	38.1362	0.1463	0.0024416	0.723594	0.0198781	4.01e-290	0.0214484	4.04e-251	556	FALSE	1
	cg15205435-chr1:6206153:SNP	cg15205435	Body	NM_015557	CHD5	Island	chr1	6187920	chr1:6206153:SNP	rs2294715	18233	0.6628	0.0129409	0	23512	C	T	0.1327	0.0086	TRUE	30	------?-------?------?--?-??--------	62	76.3569	3.902e-06	0.0083505	0.646858	0.0222245	3.05e-186	0.0340733	2.793e-84	556	FALSE	1
	cg15205435-chr1:6167661:INDEL	cg15205435	Body	NM_015557	CHD5	Island	chr1	6187920	chr1:6167661:INDEL	chr1.6167661	20259	0.623391	0.0183012	2.62e-254	11542	D	I	0.1342	0.0066	TRUE	14	?++??++???++?++??+????+??+???+????++	67.2	39.6497	0.0001574	0.0100811	0.624531	0.0345017	3.102e-73	0.0558183	5.834e-29	556	FALSE	1
	cg15205435-chr1:6179926:SNP	cg15205435	Body	NM_015557	CHD5	Island	chr1	6187920	chr1:6179926:SNP	rs12756972	7994	0.403268	0.0167522	4.86e-128	10918	A	T	0.1889	0.0135	TRUE	16	?++??+????++?++?++?+???+?+???++???++	72.6	54.6871	2.015e-06	0.0121716	0.390934	0.0339048	9.277e-31	0.0610754	4.035e-11	556	FALSE	1
	cg15205435-chr1:6147883:SNP	cg15205435	Body	NM_015557	CHD5	Island	chr1	6187920	chr1:6147883:SNP	rs7519032	40037	0.531259	0.0196089	1.2e-161	11665	A	T	0.1193	0.009	TRUE	17	+++?????+?++++?-?+??+????+??+??++?++	66.3	47.4885	5.713e-05	0.0131729	0.515032	0.0356099	2.071e-47	0.0581998	6.966e-20	556	FALSE	1
	cg15205435-chr1:6173649:SNP	cg15205435	Body	NM_015557	CHD5	Island	chr1	6187920	chr1:6173649:SNP	rs2785580	14271	-0.37209	0.0091892	0	22427	A	G	0.4288	0.0354	TRUE	31	-------?--------------?-?-??--------	42.3	52.0015	0.007614	0.0019419	-0.366465	0.0126523	1.85e-184	0.0159284	1.09e-120	556	FALSE	1
	cg15205435-chr1:5808499:SNP	cg15205435	Body	NM_015557	CHD5	Island	chr1	6187920	chr1:5808499:SNP	rs17429530	379421	0.368108	0.039347	8.326e-21	7949	G	A	0.0675	0.0348	TRUE	12	?--?????----???+?-???????-??-?????--	39.6	18.2204	0.07661	0.0136466	0.373531	0.0579172	1.123e-10	0.0651743	1.623e-08	556	FALSE	1
	cg15205435-chr1:6102242:SNP	cg15205435	Body	NM_015557	CHD5	Island	chr1	6187920	chr1:6102242:SNP	rs9662088	85678	0.240316	0.0241372	2.369e-23	16401	G	A	0.0564	0.0101	TRUE	21	---?-??-----?+?---??-?-??-??-??--?--	35.9	31.2169	0.05239	0.0071125	0.237811	0.0324868	2.475e-13	0.0376744	1.785e-10	556	FALSE	1
	cg15205435-chr1:6215346:SNP	cg15205435	Body	NM_015557	CHD5	Island	chr1	6187920	chr1:6215346:SNP	rs12035382	27426	0.578791	0.0225339	1.7e-145	10409	C	T	0.1273	0.0633	TRUE	17	?--?-???------?---???????-??-??-??--	17.3	19.3479	0.251	0.0018936	0.580215	0.0260665	9.23e-110	0.0272489	4e-100	556	FALSE	1
	cg15205435-chr1:6204842:SNP	cg15205435	Body	NM_015557	CHD5	Island	chr1	6187920	chr1:6204842:SNP	rs11121328	16922	0.730474	0.0086888	0	22366	G	A	0.3496	0.0431	TRUE	31	------?---------------?-?-??--------	71.7	106.028	2.027e-10	0.005995	0.719663	0.0170825	0	0.0307085	4.51e-125	556	FALSE	1
	cg15205435-chr1:6146161:SNP	cg15205435	Body	NM_015557	CHD5	Island	chr1	6187920	chr1:6146161:SNP	rs12754107	41759	0.167285	0.017291	3.863e-22	9158	C	G	0.2374	0.0213	TRUE	15	?++?????+?++++?-?+???????+??+??++?+-	56.5	32.218	0.00373	0.0059548	0.158072	0.0274838	8.847e-09	0.0397917	2.622e-05	556	FALSE	1
	cg15205435-chr1:6167194:SNP	cg15205435	Body	NM_015557	CHD5	Island	chr1	6187920	chr1:6167194:SNP	rs12094320	20726	0.26869	0.0129064	2.95e-96	22425	C	T	0.1657	0.0491	TRUE	31	-------?--------+-----?-?-??--------	57.1	69.9317	4.958e-05	0.0069534	0.257503	0.0206429	1.033e-35	0.0300855	4.226e-19	556	FALSE	1
	cg15205435-chr1:6202245:SNP	cg15205435	Body	NM_015557	CHD5	Island	chr1	6187920	chr1:6202245:SNP	rs2273032	14325	0.655059	0.0129962	0	25984	A	G	0.118	0.0096	TRUE	33	++++++++++++++++++++++++?+??++++++++	66.7	96.1707	2.44e-08	0.0113502	0.636733	0.0237667	4.12e-158	0.0390579	3.944e-63	556	FALSE	1
	cg15205435-chr1:6261871:SNP	cg15205435	Body	NM_015557	CHD5	Island	chr1	6187920	chr1:6261871:SNP	rs10864433	73951	-0.252724	0.0101608	1.48e-136	23931	A	G	0.2662	0.022	TRUE	30	-------?------------?--??-??--------	28.7	40.689	0.07329	0.0012707	-0.25282	0.0126303	3.93e-89	0.0142563	2.589e-70	556	FALSE	1
	cg15205435-chr1:6204266:SNP	cg15205435	Body	NM_015557	CHD5	Island	chr1	6187920	chr1:6204266:SNP	rs9435102	16346	0.487971	0.008924	0	22363	G	A	0.4829	0.0323	TRUE	31	------?---------------?-?-??--------	53	63.7818	0.0003134	0.0028102	0.481801	0.0136345	1.59e-273	0.018973	7.11e-146	556	FALSE	1
	cg15205435-chr1:6217773:SNP	cg15205435	Body	NM_015557	CHD5	Island	chr1	6187920	chr1:6217773:SNP	rs72632556	29853	0.684952	0.0379848	1.088e-72	17835	T	C	0.0203	0.0034	TRUE	19	+++??+???+??+++?-++++?++?????++++???	0	12.978	0.7929	0	0.684952	0.0379848	1.088e-72	0.0379848	1.088e-72	556	FALSE	1
	cg15205435-chr1:6184286:SNP	cg15205435	Body	NM_015557	CHD5	Island	chr1	6187920	chr1:6184286:SNP	rs2273040	3634	-0.442968	0.0093369	0	20961	A	G	0.4646	0.0345	TRUE	30	-------?-?------------?-?-??--------	54.9	64.3366	0.0001731	0.0032233	-0.434499	0.0145727	2.43e-195	0.0207139	1.84e-101	556	FALSE	1
	cg15205435-chr1:6209363:SNP	cg15205435	Body	NM_015557	CHD5	Island	chr1	6187920	chr1:6209363:SNP	rs12565328	21443	0.842951	0.0083728	0	23934	C	T	0.2989	0.0392	TRUE	31	------?--------------?--?-?---?-----	77.5	133.409	5.352e-15	0.0076153	0.827665	0.0185411	0	0.0372336	1.77e-113	556	FALSE	1
	cg15205435-chr1:6196081:SNP	cg15205435	Body	NM_015557	CHD5	Island	chr1	6187920	chr1:6196081:SNP	rs12025990	8161	0.447933	0.0096172	0	20244	C	A	0.4212	0.0377	TRUE	29	-------?-?------------?-?-??---?----	51.3	57.5299	0.0008339	0.0028615	0.442311	0.014426	1.9e-206	0.0197598	9.09e-114	556	FALSE	1
	cg15205435-chr1:6207798:SNP	cg15205435	Body	NM_015557	CHD5	Island	chr1	6187920	chr1:6207798:SNP	rs9434702	19878	0.73601	0.0104003	0	22008	G	A	0.2284	0.0534	TRUE	29	------?-------?------?--?-??--?-----	62.6	74.8543	3.799e-06	0.0053465	0.7256	0.0180236	0	0.0278039	2.07e-154	556	FALSE	1
	cg15205435-chr1:5902366:SNP	cg15205435	Body	NM_015557	CHD5	Island	chr1	6187920	chr1:5902366:SNP	rs11579719	285554	0.300612	0.0200098	5.174e-51	22364	G	C	0.0633	0.0173	TRUE	28	------??-----+-+--?--?--?-?----?-?--	6.4	28.8455	0.3684	0.000782	0.301834	0.0210289	1.016e-46	0.0213776	6.5e-45	556	FALSE	1
	cg15205435-chr1:6194018:SNP	cg15205435	Body	NM_015557	CHD5	Island	chr1	6187920	chr1:6194018:SNP	rs11121299	6098	0.645356	0.0105753	0	25984	T	C	0.1902	0.0377	TRUE	33	++++++++++++++++++++++++?+??++++++++	67.6	98.7178	9.998e-09	0.0078075	0.633466	0.019561	4.59e-230	0.0326239	4.282e-87	556	FALSE	1
	cg15205435-chr1:6224131:SNP	cg15205435	Body	NM_015557	CHD5	Island	chr1	6187920	chr1:6224131:SNP	rs2311387	36211	0.111394	0.0141794	3.963e-15	18977	C	T	0.1619	0.0354	TRUE	28	--+--+-?------?--+---+?-?-??--??-+--	37	42.8487	0.02709	0.0033512	0.107519	0.0186897	8.774e-09	0.0225025	7.41e-07	556	FALSE	1
	cg15205435-chr1:6264315:INDEL	cg15205435	Body	NM_015557	CHD5	Island	chr1	6187920	chr1:6264315:INDEL	chr1.6264315	76395	-0.26252	0.0165611	1.37e-56	9338	I	D	0.252	0.0264	TRUE	12	?++???????++?+??++????+??+???????+++	47.9	21.1083	0.03227	0.0032966	-0.270086	0.0258164	1.294e-25	0.0317796	1.449e-16	556	FALSE	1
	cg15205435-chr1:6156915:SNP	cg15205435	Body	NM_015557	CHD5	Island	chr1	6187920	chr1:6156915:SNP	rs2235792	31005	0.609936	0.0132564	0	24765	A	G	0.1216	0.0097	TRUE	31	+++++++?+++++++-++?+++++?+??++++++++	66.8	90.3925	5.726e-08	0.0111652	0.597106	0.0244217	5.06e-132	0.0399427	1.207e-52	556	FALSE	1
	cg15205435-chr1:6187138:SNP	cg15205435	Body	NM_015557	CHD5	Island	chr1	6187920	chr1:6187138:SNP	rs9434661	782	0.429692	0.020285	1.38e-99	25973	T	C	0.0649	0.0418	TRUE	33	++++++++++++++++-+++++++?+??++++++++	29.4	45.3393	0.05932	0.0057844	0.426413	0.025595	2.561e-62	0.0287409	1.544e-50	556	FALSE	1
	cg15205435-chr1:6158995:SNP	cg15205435	Body	NM_015557	CHD5	Island	chr1	6187920	chr1:6158995:SNP	rs11542389	28925	0.599429	0.0129564	0	25520	A	G	0.1241	0.0097	TRUE	32	+++++++++++++++-++?+++++?+??++++++++	68.7	99.1354	4.722e-09	0.0120077	0.586735	0.0245096	1.2e-126	0.0414334	1.95e-47	556	FALSE	1
	cg15205435-chr1:6197895:SNP	cg15205435	Body	NM_015557	CHD5	Island	chr1	6187920	chr1:6197895:SNP	rs2250248	9975	0.455461	0.0201689	6.47e-113	23099	C	G	0.0677	0.0398	TRUE	30	++++++?++++++++-+++++++??+??++?+++++	42	50.0199	0.008987	0.0090429	0.453326	0.0282149	4.352e-58	0.0347879	3.634e-39	556	FALSE	1
	cg15205435-chr1:6936201:SNP	cg15205435	Body	NM_015557	CHD5	Island	chr1	6187920	chr1:6936201:SNP	rs7546800	748281	0.0787089	0.0090449	3.26e-18	27746	T	G	0.321	0.0168	TRUE	36	++++-+++-+++++++-+++++++++-+-++++++-	43.3	61.7385	0.003494	0.0022803	0.0746965	0.0126327	3.36e-09	0.0159548	8.088e-07	556	FALSE	1
	cg15205435-chr1:6093399:INDEL	cg15205435	Body	NM_015557	CHD5	Island	chr1	6187920	chr1:6093399:INDEL	chr1.6093399	94521	0.213894	0.0215348	3.007e-23	18516	D	I	0.0654	0.0121	TRUE	24	+++?++??+?++?+++++?+?+++?+??+++?+?++	10.6	25.7268	0.3139	0.0013589	0.212038	0.0234962	1.808e-19	0.0240879	6.703e-19	556	FALSE	1
	cg15205435-chr1:6149053:SNP	cg15205435	Body	NM_015557	CHD5	Island	chr1	6187920	chr1:6149053:SNP	rs2273043	38867	-0.318051	0.0145054	1.46e-106	23777	T	C	0.1113	0.0113	TRUE	31	------?--?-------------??-?---------	15.8	35.6392	0.2201	0.0012442	-0.319754	0.0162614	4.444e-86	0.0172321	4.585e-76	556	FALSE	1
	cg15205435-chr1:6193237:SNP	cg15205435	Body	NM_015557	CHD5	Island	chr1	6187920	chr1:6193237:SNP	rs11121297	5317	0.647262	0.0106188	0	25971	T	C	0.1884	0.0383	TRUE	33	+++++++++++++++-++++++++?+??++++++++	68.4	101.262	4.063e-09	0.008173	0.634581	0.0198885	2.14e-223	0.0336026	1.114e-82	556	FALSE	1
	cg15205435-chr1:6147134:SNP	cg15205435	Body	NM_015557	CHD5	Island	chr1	6187920	chr1:6147134:SNP	rs2281304	40786	-0.303009	0.0186501	2.344e-59	14425	G	C	0.111	0.0134	TRUE	19	+??++???+??+++?+?++?+++??+??+?+?+?++	31.7	26.3575	0.09186	0.003175	-0.307393	0.0239975	1.453e-37	0.0273095	1.321e-28	556	FALSE	1
	cg15205435-chr1:6210774:SNP	cg15205435	Body	NM_015557	CHD5	Island	chr1	6187920	chr1:6210774:SNP	rs72632542	22854	0.727589	0.0168881	0	23981	G	A	0.0755	0.0119	TRUE	31	------?-----------------?-??-----?--	21.7	38.3204	0.1417	0.0025016	0.725133	0.0199545	3.88e-289	0.0215719	2.21e-249	556	FALSE	1
	cg15205435-chr1:6090375:SNP	cg15205435	Body	NM_015557	CHD5	Island	chr1	6187920	chr1:6090375:SNP	rs114650540	97545	0.242121	0.0220822	5.658e-28	22301	T	C	0.0492	0.0097	TRUE	28	+++?++??+++++-++++?+++++?+??+++++?++	0	21.1795	0.7778	0	0.242121	0.0220822	5.658e-28	0.0220822	5.658e-28	556	FALSE	1
	cg15205435-chr1:6163584:SNP	cg15205435	Body	NM_015557	CHD5	Island	chr1	6187920	chr1:6163584:SNP	rs55832961	24336	-0.502289	0.0087881	0	22742	T	C	0.4855	0.0304	TRUE	31	------------------?---?-?-??--------	61.3	77.4527	4.561e-06	0.0038269	-0.495765	0.014784	1.55e-246	0.0226889	1.36e-108	556	FALSE	1
	cg15205435-chr1:6147341:SNP	cg15205435	Body	NM_015557	CHD5	Island	chr1	6187920	chr1:6147341:SNP	rs11584419	40579	-0.317193	0.0147041	3.31e-103	23020	C	A	0.1119	0.0113	TRUE	30	++++++??+?+++++++++++++??+?+++++++++	18.2	35.4631	0.1897	0.0014682	-0.319051	0.0167914	1.675e-80	0.0179811	1.208e-69	556	FALSE	1
	cg15205435-chr1:6193084:SNP	cg15205435	Body	NM_015557	CHD5	Island	chr1	6187920	chr1:6193084:SNP	rs9435067	5164	0.439276	0.02042	1.2e-102	25971	T	C	0.0644	0.0428	TRUE	33	+++++++++++++++--+++++++?+??++++++++	30.6	46.1055	0.0509	0.006202	0.435337	0.0260305	8.748e-63	0.0294211	2.082e-50	556	FALSE	1
	cg15205435-chr1:6187399:SNP	cg15205435	Body	NM_015557	CHD5	Island	chr1	6187920	chr1:6187399:SNP	rs6662604	521	0.643396	0.0120945	0	25981	C	T	0.1373	0.0096	TRUE	33	---------------+--------?-??--------	68.9	102.876	2.284e-09	0.0108653	0.629563	0.0229133	3.41e-166	0.0388823	1.675e-61	556	FALSE	1
	cg15205435-chr1:6180176:SNP	cg15205435	Body	NM_015557	CHD5	Island	chr1	6187920	chr1:6180176:SNP	rs55836408	7744	0.687057	0.0392734	1.587e-68	16042	T	C	0.0214	0.005	TRUE	20	+++??+??+++++??++++??????+???+++++?+	32.8	28.2924	0.07796	0.0153285	0.686237	0.0497718	3.024e-43	0.058481	7.199e-32	556	FALSE	1
	cg15205435-chr1:6183761:INDEL	cg15205435	Body	NM_015557	CHD5	Island	chr1	6187920	chr1:6183761:INDEL	chr1.6183761	4159	0.231396	0.0172784	6.712e-41	17779	I	D	0.1126	0.035	TRUE	24	---?---?-?-----+--?-?????-??---?----	51.4	47.3546	0.002022	0.0076964	0.227298	0.0259591	2.023e-18	0.0355744	7.791e-11	556	FALSE	1
	cg15205435-chr1:6196098:INDEL	cg15205435	Body	NM_015557	CHD5	Island	chr1	6187920	chr1:6196098:INDEL	chr1.6196098	8178	0.448767	0.0120961	2.78e-301	12477	D	I	0.4453	0.047	TRUE	18	?++??+????++?++?++++???+?+???++??+++	20.3	21.3431	0.2113	0.0006861	0.447885	0.013965	1.08e-225	0.0151863	6.43e-192	556	FALSE	1
	cg15205435-chr1:6219363:SNP	cg15205435	Body	NM_015557	CHD5	Island	chr1	6187920	chr1:6219363:SNP	rs3827727	31443	0.584293	0.0233484	3.27e-138	10139	T	G	0.1252	0.0644	TRUE	16	?++?+???+++++??+++???????+??+??+??++	0	14.6602	0.4762	0	0.584293	0.0233484	3.27e-138	0.0233484	3.27e-138	556	FALSE	1
	cg15205435-chr1:6162820:INDEL	cg15205435	Body	NM_015557	CHD5	Island	chr1	6187920	chr1:6162820:INDEL	chr1.6162820	25100	0.606659	0.0136005	0	23003	D	I	0.1233	0.0091	TRUE	30	+++++++?+?+++++-++++++++?+??+++?++++	67.5	89.2459	4.753e-08	0.0117591	0.589706	0.0253627	1.39e-119	0.0418549	1.316e-47	556	FALSE	1
	cg15205435-chr1:6153406:SNP	cg15205435	Body	NM_015557	CHD5	Island	chr1	6187920	chr1:6153406:SNP	rs3789530	34514	-0.319596	0.0147655	6.81e-104	23014	T	C	0.1112	0.011	TRUE	30	------??-?-------------??-?---------	18.7	35.6557	0.1838	0.0015238	-0.321372	0.0169018	1.304e-80	0.0181543	2.277e-69	556	FALSE	1
	cg15205435-chr1:6213278:SNP	cg15205435	Body	NM_015557	CHD5	Island	chr1	6187920	chr1:6213278:SNP	rs7533861	25358	0.727932	0.0164993	0	25111	A	G	0.0749	0.0106	TRUE	32	++++++?+++++++++++++++++?+??++++++++	19.7	38.6144	0.1634	0.0021787	0.725522	0.019162	1.060000000021e-313	0.0205519	8.67e-275	556	FALSE	1
	cg15205435-chr1:6259025:SNP	cg15205435	Body	NM_015557	CHD5	Island	chr1	6187920	chr1:6259025:SNP	rs3789522	71105	-0.246597	0.0101924	2.56e-129	24729	T	C	0.2542	0.0254	TRUE	31	--------------------?--??-??--------	29.5	42.545	0.06423	0.0013691	-0.245699	0.0127314	5.517e-83	0.0144546	2.939e-65	556	FALSE	1
	cg15205435-chr1:6305303:SNP	cg15205435	Body	NM_015557	CHD5	Island	chr1	6187920	chr1:6305303:SNP	rs61760837	117383	-0.104352	0.011785	8.396e-19	16201	C	A	0.3315	0.016	TRUE	24	+++++-??+?++++++++?++????+??++?+-?++	13.9	26.6976	0.2691	0.0005435	-0.103159	0.012956	1.689e-15	0.0136797	2.379e-14	556	FALSE	1
	cg15205435-chr1:6214396:SNP	cg15205435	Body	NM_015557	CHD5	Island	chr1	6187920	chr1:6214396:SNP	rs9434722	26476	0.587851	0.0222691	1.46e-153	11175	A	C	0.1227	0.0637	TRUE	18	?++?+??+++++++?+++???????+??+??+??++	10.6	19.0064	0.3282	0.0011012	0.589054	0.0243739	4.9e-129	0.0248974	2.98e-123	556	FALSE	1
	cg15205435-chr1:6195598:SNP	cg15205435	Body	NM_015557	CHD5	Island	chr1	6187920	chr1:6195598:SNP	rs9434673	7678	0.453115	0.0089509	0	23185	C	A	0.4199	0.0359	TRUE	32	----------------------?-?-??--------	52.8	65.7059	0.0002722	0.0028987	0.448244	0.0136102	7.08e-238	0.0189718	4.53e-126	556	FALSE	1
	cg15205435-chr1:6029603:SNP	cg15205435	Body	NM_015557	CHD5	Island	chr1	6187920	chr1:6029603:SNP	rs12760090	158317	0.282119	0.0299844	5.015e-21	21087	T	C	0.0277	0.0044	TRUE	26	+++?++?+++--++?+?++?+?+-?-?+?++++?+-	52.8	52.9664	0.000903	0.0267309	0.276697	0.0465431	2.765e-09	0.0635265	8.956e-06	556	FALSE	1
	cg15205435-chr1:6082093:SNP	cg15205435	Body	NM_015557	CHD5	Island	chr1	6187920	chr1:6082093:SNP	rs72470167	105827	0.211608	0.0193484	7.692e-28	23590	G	A	0.0627	0.0123	TRUE	31	------?-----?-------------??-----?--	0	27.2238	0.6115	0	0.211608	0.0193484	7.692e-28	0.0193484	7.692e-28	556	FALSE	1
	cg15205435-chr1:6184889:SNP	cg15205435	Body	NM_015557	CHD5	Island	chr1	6187920	chr1:6184889:SNP	rs2273039	3031	0.641079	0.012095	0	25965	A	G	0.1375	0.0094	TRUE	33	+++++++++++++++-++++++++?+??++++++++	69.4	104.679	1.195e-09	0.0111438	0.626853	0.0231079	4.69e-162	0.0395654	4.802e-59	556	FALSE	1
	cg15205435-chr1:6265538:INDEL	cg15205435	Body	NM_015557	CHD5	Island	chr1	6187920	chr1:6265538:INDEL	chr1.6265538	77618	-0.241982	0.0203231	1.091e-32	6586	D	I	0.2348	0.0267	TRUE	11	?--???????--?-??--???????-???????---	58.4	24.0398	0.007496	0.0066751	-0.247708	0.0342516	4.759e-13	0.0488561	7.31e-07	556	FALSE	1
	cg15205435-chr1:6162355:SNP	cg15205435	Body	NM_015557	CHD5	Island	chr1	6187920	chr1:6162355:SNP	rs28540861	25565	0.611256	0.0129545	0	25448	T	A	0.1235	0.0089	TRUE	32	----?----------+--------?-??--------	66.4	92.3149	5.233e-08	0.0108011	0.598624	0.0236732	4.44e-141	0.0385772	1.522e-56	556	FALSE	1
	cg15205435-chr1:6199273:INDEL	cg15205435	Body	NM_015557	CHD5	Island	chr1	6187920	chr1:6199273:INDEL	chr1.6199273	11353	0.658695	0.0128175	0	23003	D	I	0.1369	0.0126	TRUE	30	+++++++?+?++++++++++++++?+??+++?++++	67.9	90.315	3.256e-08	0.0106204	0.640326	0.0239896	5.86e-157	0.0399176	3.588e-61	556	FALSE	1
	cg15205435-chr1:6212843:SNP	cg15205435	Body	NM_015557	CHD5	Island	chr1	6187920	chr1:6212843:SNP	rs2311388	24923	0.842876	0.0090196	0	20636	C	T	0.2987	0.0411	TRUE	27	------?-------?----?-?-??-??--?-----	80.1	130.519	6.918e-16	0.0090199	0.825156	0.0213071	0	0.0452781	2.405e-77	556	FALSE	1
	cg15205435-chr1:6196493:SNP	cg15205435	Body	NM_015557	CHD5	Island	chr1	6187920	chr1:6196493:SNP	rs7526887	8573	0.453996	0.008866	0	23693	G	A	0.4186	0.0363	TRUE	33	----------------------?---??--------	50.5	64.6117	0.0005567	0.0026693	0.449813	0.0131513	2.19e-256	0.0179014	6.82e-142	556	FALSE	1
	cg15205435-chr1:6145023:SNP	cg15205435	Body	NM_015557	CHD5	Island	chr1	6187920	chr1:6145023:SNP	rs12128870	42897	-0.316428	0.0200793	5.968e-56	12287	T	C	0.1127	0.0101	TRUE	19	---?-???-?----?+--??-????-??-??--?--	33.1	26.9235	0.08044	0.0038832	-0.314076	0.0257213	2.724e-34	0.0300337	5.909e-26	556	FALSE	1
	cg15205435-chr1:6194347:SNP	cg15205435	Body	NM_015557	CHD5	Island	chr1	6187920	chr1:6194347:SNP	rs3765452	6427	0.646686	0.0106117	0	25965	G	T	0.1891	0.0383	TRUE	33	------------------------?-??--------	67.7	99.0859	8.782e-09	0.0079059	0.634593	0.0196698	2.37e-228	0.0328583	3.134e-86	556	FALSE	1
	cg15205435-chr1:6247391:SNP	cg15205435	Body	NM_015557	CHD5	Island	chr1	6187920	chr1:6247391:SNP	rs115803895	59471	-0.208656	0.0266004	4.361e-15	15522	C	T	0.0491	0.0083	TRUE	22	+++-+??+-+?+++?+++?+????++??+??+++?+	28.6	29.4232	0.1042	0.0063724	-0.201551	0.0329492	9.534e-10	0.0372699	2.162e-08	556	FALSE	1
	cg15205435-chr1:6093354:SNP	cg15205435	Body	NM_015557	CHD5	Island	chr1	6187920	chr1:6093354:SNP	chr1.6093354	94566	0.239121	0.0245865	2.343e-22	13684	C	G	0.0667	0.0109	TRUE	17	?++??+????++?++?++?+??++?+???++???++	14.7	18.7546	0.2816	0.0018466	0.238195	0.0277906	1.025e-17	0.0288194	1.066e-16	556	FALSE	1
	cg15205435-chr1:6162601:SNP	cg15205435	Body	NM_015557	CHD5	Island	chr1	6187920	chr1:6162601:SNP	rs3810992	25319	0.323472	0.0240253	2.554e-41	20613	C	T	0.0613	0.039	TRUE	26	-----?-?------?++-?--?--?-???-?-----	41.2	42.4985	0.01588	0.0107892	0.298407	0.03338	3.903e-19	0.0408416	2.372e-15	556	FALSE	1
	cg15205435-chr1:6259090:SNP	cg15205435	Body	NM_015557	CHD5	Island	chr1	6187920	chr1:6259090:SNP	rs3789520	71170	-0.231547	0.0114763	1.58e-90	21633	T	C	0.223	0.0212	TRUE	28	------??+?-----+----?--??-??--------	44.6	48.7008	0.006405	0.0030278	-0.22998	0.0164431	1.888e-44	0.0207001	4.786e-29	556	FALSE	1
	cg15205435-chr1:6214047:SNP	cg15205435	Body	NM_015557	CHD5	Island	chr1	6187920	chr1:6214047:SNP	rs34308690	26127	0.675386	0.0143419	0	18395	G	C	0.1355	0.011	TRUE	23	---?-??-------?---??-?-??-??-??-----	69.2	71.3515	4.047e-07	0.0108841	0.651435	0.0275625	1.69e-123	0.0465144	9.062e-48	556	FALSE	1
	cg15205435-chr1:6263792:SNP	cg15205435	Body	NM_015557	CHD5	Island	chr1	6187920	chr1:6263792:SNP	rs11121483	75872	-0.180975	0.0146876	6.931e-35	9718	G	A	0.383	0.0269	TRUE	17	?++?+???+??+++?+++???????+??+??+++-+	25.9	21.5921	0.1569	0.0013088	-0.180346	0.0176924	2.122e-24	0.0198211	6.823e-20	556	FALSE	1
	cg15205435-chr1:6179924:SNP	cg15205435	Body	NM_015557	CHD5	Island	chr1	6187920	chr1:6179924:SNP	rs6699351	7996	-0.296745	0.0196047	9.315e-52	5341	T	A	0.358	0.0321	TRUE	9	?++???????++?+???+???????+????????++	4.1	8.34149	0.4008	0.0001553	-0.296314	0.0202044	1.067e-48	0.0204416	9.49e-48	556	FALSE	1
	cg15205435-chr1:6217859:SNP	cg15205435	Body	NM_015557	CHD5	Island	chr1	6187920	chr1:6217859:SNP	rs9434741	29939	0.702587	0.0132042	0	19058	G	A	0.1621	0.0411	TRUE	24	---?-?--------?---????-?--??-??-----	54.4	50.4206	0.0008112	0.0051063	0.698498	0.0208778	2.07e-245	0.0289463	3.87e-130	556	FALSE	1
	cg15205435-chr1:6198257:SNP	cg15205435	Body	NM_015557	CHD5	Island	chr1	6187920	chr1:6198257:SNP	rs2746065	10337	0.449921	0.0206041	1.04e-105	21964	G	C	0.0684	0.0401	TRUE	29	------?--------+-------??-??--?--?--	44	49.9802	0.0065	0.0098963	0.447645	0.029401	2.394e-52	0.0367784	2.064e-34	556	FALSE	1
	cg15205435-chr1:6157434:SNP	cg15205435	Body	NM_015557	CHD5	Island	chr1	6187920	chr1:6157434:SNP	rs2311802	30486	-0.255831	0.0090497	8.17e-176	23283	T	C	0.4963	0.0249	TRUE	30	-------?-?--------?-----?-??--------	53.8	62.8202	0.0002719	0.002916	-0.24642	0.0141068	2.503e-68	0.0196035	6.334e-39	556	FALSE	1
	cg15205435-chr1:6225739:SNP	cg15205435	Body	NM_015557	CHD5	Island	chr1	6187920	chr1:6225739:SNP	rs12039290	37819	0.120676	0.014365	4.437e-17	18988	C	A	0.1577	0.0379	TRUE	28	--+--+-?------?------+?-?-??--??----	39.3	44.45	0.01857	0.0037875	0.117291	0.0193106	1.249e-09	0.023649	3.347e-07	556	FALSE	1
	cg15205435-chr1:6161100:INDEL	cg15205435	Body	NM_015557	CHD5	Island	chr1	6187920	chr1:6161100:INDEL	chr1.6161100	26820	0.349166	0.0100117	1.73e-266	20473	D	I	0.371	0.0488	TRUE	26	++++?+??+?++++++++?+++++?+??+?+?++++	74.7	98.8274	9.879e-11	0.007895	0.321082	0.0211835	6.792e-52	0.0395773	1.12e-18	556	FALSE	1
	cg15205435-chr1:6188546:SNP	cg15205435	Body	NM_015557	CHD5	Island	chr1	6187920	chr1:6188546:SNP	rs2273034	626	0.172279	0.010419	2.051e-61	23206	A	G	0.2702	0.0147	TRUE	32	++++++++++++++++++++++?+?+??++++++++	9	34.0793	0.3217	0.0003486	0.17144	0.0110702	4.272e-54	0.0114539	3.952e-51	556	FALSE	1
	cg15205435-chr1:6189453:SNP	cg15205435	Body	NM_015557	CHD5	Island	chr1	6187920	chr1:6189453:SNP	rs12754299	1533	0.644362	0.0120984	0	25971	A	G	0.1374	0.0096	TRUE	33	++++++++++++++++++++++++?+??++++++++	68.7	102.194	2.914e-09	0.0107657	0.629929	0.0228339	1.58e-167	0.0386371	1.917e-62	556	FALSE	1
	cg15205435-chr1:6209751:SNP	cg15205435	Body	NM_015557	CHD5	Island	chr1	6187920	chr1:6209751:SNP	rs7554470	21831	0.726086	0.016899	0	23973	C	T	0.0754	0.0119	TRUE	31	------?-----------------?-??-----?--	23	38.9394	0.1271	0.0026909	0.723431	0.0201553	3.96e-282	0.0219345	2.75e-240	556	FALSE	1
	cg15205435-chr1:6160563:SNP	cg15205435	Body	NM_015557	CHD5	Island	chr1	6187920	chr1:6160563:SNP	rs9434641	27357	0.0944289	0.0106575	7.978e-19	25527	A	G	0.2257	0.0274	TRUE	32	+++-++++-+--+-++++?+++++?+??+++++++-	41.1	52.6384	0.008977	0.0025795	0.0891192	0.0146412	1.151e-09	0.0180966	1.808e-07	556	FALSE	1
	cg15205435-chr1:6103047:SNP	cg15205435	Body	NM_015557	CHD5	Island	chr1	6187920	chr1:6103047:SNP	rs3789565	84873	0.242473	0.0249361	2.388e-22	15659	A	T	0.0559	0.0107	TRUE	20	+++?+??+++++?-?+++????+??+??+??++?++	38.9	31.095	0.03941	0.0082422	0.239344	0.034615	4.696e-12	0.0408099	2.824e-09	556	FALSE	1
	cg15205435-chr1:6216703:SNP	cg15205435	Body	NM_015557	CHD5	Island	chr1	6187920	chr1:6216703:SNP	rs67596352	28783	0.722474	0.0173488	0	22657	A	T	0.075	0.0108	TRUE	28	+++??+?++++++++++++++?++?+??+++++?++	20.5	33.9612	0.1672	0.0022197	0.719017	0.0202991	8.07e-275	0.0218217	2.27e-240	556	FALSE	1
	cg15205435-chr1:6162633:SNP	cg15205435	Body	NM_015557	CHD5	Island	chr1	6187920	chr1:6162633:SNP	rs3810991	25287	0.61136	0.0128378	0	25981	T	C	0.1232	0.0091	TRUE	33	+++++++++++++++-++++++++?+??++++++++	65.5	92.7265	8.026e-08	0.0104913	0.598676	0.0231376	1.29e-147	0.0372002	1.086e-60	556	FALSE	1
	cg15205435-chr1:5840260:SNP	cg15205435	Body	NM_015557	CHD5	Island	chr1	6187920	chr1:5840260:SNP	rs61763330	347660	-0.124299	0.0158176	3.896e-15	22440	G	C	0.0985	0.0107	TRUE	29	+++-+-+?+++++-?++++++?++?+??+++++?++	27.3	38.538	0.08864	0.0027816	-0.123256	0.0194473	2.329e-10	0.0217707	1.134e-08	556	FALSE	1
	cg15205435-chr1:6145812:SNP	cg15205435	Body	NM_015557	CHD5	Island	chr1	6187920	chr1:6145812:SNP	rs3747979	42108	0.535036	0.0215396	3.35e-136	9770	A	G	0.1182	0.0079	TRUE	15	+++?????+??+++?-?+???????+??+??++?++	57.5	32.9172	0.002961	0.0097093	0.516182	0.0350779	5.141e-49	0.0506446	4.352e-26	556	FALSE	1
	cg15205435-chr1:6160870:SNP	cg15205435	Body	NM_015557	CHD5	Island	chr1	6187920	chr1:6160870:SNP	rs3789527	27050	0.249623	0.0149059	5.992e-63	19923	A	G	0.1295	0.0195	TRUE	28	++++?+??++++++++++++++?+?+??+++++?-+	38.9	44.1669	0.01987	0.0040077	0.246682	0.0199335	3.558e-35	0.0243832	1.347e-24	556	FALSE	1
	cg15205435-chr1:6160115:SNP	cg15205435	Body	NM_015557	CHD5	Island	chr1	6187920	chr1:6160115:SNP	rs34324678	27805	0.609214	0.013345	0	24228	A	G	0.1228	0.0094	TRUE	30	++++?++?+++++++-++?+++++?+??++++++++	67.6	89.6386	4.137e-08	0.0113778	0.595421	0.0249077	2.71e-126	0.0412491	2.316e-49	556	FALSE	1
	cg15205435-chr1:6196213:SNP	cg15205435	Body	NM_015557	CHD5	Island	chr1	6187920	chr1:6196213:SNP	rs12021895	8293	0.453673	0.0088667	0	23676	T	G	0.4188	0.0363	TRUE	33	++++++++++++++++++++++?+++??++++++++	50.9	65.1136	0.0004837	0.0027107	0.449467	0.0132037	5.52e-254	0.018042	1.59e-139	556	FALSE	1
	cg15205435-chr1:6162881:SNP	cg15205435	Body	NM_015557	CHD5	Island	chr1	6187920	chr1:6162881:SNP	rs12567407	25039	0.613723	0.0128498	0	25965	A	G	0.1229	0.0088	TRUE	33	+++++++++++++++-++++++++?+??++++++++	65.6	93.1492	6.942e-08	0.0105834	0.600804	0.0232062	8.67e-148	0.0374046	1.685e-60	556	FALSE	1
	cg15205435-chr1:6263354:SNP	cg15205435	Body	NM_015557	CHD5	Island	chr1	6187920	chr1:6263354:SNP	rs4908864	75434	-0.250135	0.0100962	1.66e-135	24375	T	C	0.2658	0.0227	TRUE	31	------?-------------?--?--??--------	30.8	43.3804	0.05422	0.0014335	-0.249443	0.0127585	4.041e-85	0.0145992	8.357e-66	556	FALSE	1
	cg15205435-chr1:6204161:SNP	cg15205435	Body	NM_015557	CHD5	Island	chr1	6187920	chr1:6204161:SNP	rs17436816	16241	-0.201287	0.0152542	9.314e-40	21242	A	G	0.115	0.0163	TRUE	30	------?---------------?-?-??-----?+-	26.6	39.5042	0.09238	0.0025574	-0.204641	0.0183945	9.471e-29	0.0207795	3.431e-22	556	FALSE	1
	cg15205435-chr1:6157221:SNP	cg15205435	Body	NM_015557	CHD5	Island	chr1	6187920	chr1:6157221:SNP	rs2235791	30699	0.230593	0.0200467	1.277e-30	11572	T	C	0.1221	0.0197	TRUE	17	+??++???++?+++?+?+??+????+??+??++?-+	27.9	22.1824	0.1374	0.0027083	0.228982	0.024638	1.488e-20	0.0277927	1.069e-16	556	FALSE	1
	cg15205435-chr1:6188779:SNP	cg15205435	Body	NM_015557	CHD5	Island	chr1	6187920	chr1:6188779:SNP	rs2273033	859	0.171622	0.0104141	5.128e-61	23207	C	G	0.2704	0.0148	TRUE	32	++++++++++++++++++++++?+?+??++++++++	8.4	33.8578	0.3312	0.0003232	0.170841	0.01102	3.32e-54	0.0113741	1.92e-51	556	FALSE	1
	cg15205435-chr1:6159032:SNP	cg15205435	Body	NM_015557	CHD5	Island	chr1	6187920	chr1:6159032:SNP	rs4908772	28888	0.137122	0.0102016	3.466e-41	24746	A	G	0.2633	0.0251	TRUE	31	+++++++?+++++-++++?+++++?+??+++++++-	2.8	30.8551	0.4226	9.34e-05	0.136839	0.0104127	1.902e-39	0.0104924	4.969e-39	556	FALSE	1
	cg15205435-chr1:6183847:SNP	cg15205435	Body	NM_015557	CHD5	Island	chr1	6187920	chr1:6183847:SNP	rs59073941	4073	0.173673	0.0104124	1.851e-62	23214	C	T	0.2705	0.0151	TRUE	32	----------------------?-?-??--------	5	32.6317	0.3866	0.0001845	0.173222	0.0107659	3.006e-58	0.0109605	1.513e-56	556	FALSE	1
	cg15205435-chr1:6167875:SNP	cg15205435	Body	NM_015557	CHD5	Island	chr1	6187920	chr1:6167875:SNP	rs115979192	20045	0.270664	0.0129819	1.55e-96	22415	C	T	0.1639	0.0498	TRUE	31	-------?--------+-----?-?-??--------	57.1	69.9204	4.976e-05	0.0070335	0.259236	0.0207625	8.93e-36	0.0302567	3.7e-19	556	FALSE	1
	cg15205435-chr1:6164550:INDEL	cg15205435	Body	NM_015557	CHD5	Island	chr1	6187920	chr1:6164550:INDEL	chr1.6164550	23370	-0.518384	0.0116667	0	12911	I	D	0.4804	0.0363	TRUE	18	?++??++???++?++?++?+???+?+???++??+++	39.6	28.1549	0.04316	0.0016373	-0.51627	0.0157238	1.96e-236	0.019322	1.5e-158	556	FALSE	1
	cg15205435-chr1:6221975:SNP	cg15205435	Body	NM_015557	CHD5	Island	chr1	6187920	chr1:6221975:SNP	rs747393	34055	0.111787	0.0136058	2.102e-16	20273	C	T	0.164	0.0339	TRUE	30	--+--+--------?--+---+?---??--??----	42.9	50.7825	0.007428	0.0042252	0.109322	0.0188568	6.732e-09	0.0238255	2.706e-06	556	FALSE	1
	cg15205435-chr1:6187878:SNP	cg15205435	Body	NM_015557	CHD5	Island	chr1	6187920	chr1:6187878:SNP	rs187140642	42	0.456512	0.0322893	2.209e-45	20386	A	G	0.0249	0.0049	TRUE	24	++++?+?+++??++++?++++?++?+???++?+?+-	5.6	24.3525	0.3845	0.0015182	0.458588	0.0338543	8.374e-42	0.034188	1.138e-40	556	FALSE	1
	cg15205435-chr1:6165419:SNP	cg15205435	Body	NM_015557	CHD5	Island	chr1	6187920	chr1:6165419:SNP	rs1883768	22501	0.620005	0.0126227	0	25200	T	C	0.1318	0.01	TRUE	32	+++++++?+++++++-++++++++?+??++++++++	69.5	101.703	1.877e-09	0.0118263	0.607266	0.0241901	4.51e-139	0.0414117	1.123e-50	556	FALSE	1
	cg15205435-chr1:6167664:SNP	cg15205435	Body	NM_015557	CHD5	Island	chr1	6187920	chr1:6167664:SNP	rs182878551	20256	0.342309	0.0155845	6.27e-107	9347	G	T	0.3152	0.0364	TRUE	14	-???-???-?----?-?-???????-??-???-?--	54.2	28.4102	0.007929	0.0041759	0.330259	0.0246603	6.705e-41	0.0340585	9.128e-24	556	FALSE	1
	cg15205435-chr1:6222501:SNP	cg15205435	Body	NM_015557	CHD5	Island	chr1	6187920	chr1:6222501:SNP	rs731975	34581	0.229532	0.0121919	4.577e-79	23513	C	A	0.1793	0.0445	TRUE	30	-----??-----------?-----?------?-?--	0	25.0138	0.6775	0	0.229532	0.0121919	4.577e-79	0.0121919	4.577e-79	556	FALSE	1
	cg15205435-chr1:6188377:SNP	cg15205435	Body	NM_015557	CHD5	Island	chr1	6187920	chr1:6188377:SNP	rs72632513	457	0.171841	0.010414	3.609e-61	23209	A	G	0.2705	0.0148	TRUE	32	++++++++++++++++++++++?+?+??++++++++	9.6	34.3097	0.312	0.0003743	0.17096	0.0111107	2e-53	0.0115258	2.87e-50	556	FALSE	1
	cg15205435-chr1:6182321:SNP	cg15205435	Body	NM_015557	CHD5	Island	chr1	6187920	chr1:6182321:SNP	rs2843495	5599	0.185869	0.0101363	4.197e-75	23717	G	A	0.2833	0.0147	TRUE	33	----------------------?---??--------	2.1	32.6751	0.4336	7.22e-05	0.185716	0.0102767	5.333e-73	0.0103502	4.148e-72	556	FALSE	1
	cg15205435-chr1:6190215:SNP	cg15205435	Body	NM_015557	CHD5	Island	chr1	6187920	chr1:6190215:SNP	rs9434662	2295	0.646136	0.0105098	0	26470	T	C	0.1891	0.0382	TRUE	34	++++++++++++++++++++++++++??++++++++	67.3	100.941	8.262e-09	0.0078429	0.634583	0.0193432	4.74e-236	0.0321475	7.52e-90	556	FALSE	1
	cg15205435-chr1:6185064:SNP	cg15205435	Body	NM_015557	CHD5	Island	chr1	6187920	chr1:6185064:SNP	rs55930553	2856	0.172987	0.0104118	5.473e-62	23217	A	G	0.2705	0.0148	TRUE	32	++++++++++++++++++++++?+?+??++++++++	8.2	33.7612	0.3354	0.0003122	0.172198	0.010999	3.034e-55	0.0113392	1.51e-52	556	FALSE	1
	cg15205435-chr1:6179821:SNP	cg15205435	Body	NM_015557	CHD5	Island	chr1	6187920	chr1:6179821:SNP	rs55942741	8099	0.243903	0.0152568	1.585e-57	23197	A	G	0.1046	0.0175	TRUE	32	++++++++++++++++++++++?-?+??++++++++	22.8	40.154	0.1256	0.0022225	0.242684	0.0178864	6.196e-42	0.019762	5.375e-35	556	FALSE	1
	cg15205435-chr1:6213163:SNP	cg15205435	Body	NM_015557	CHD5	Island	chr1	6187920	chr1:6213163:SNP	rs6679857	25243	0.73932	0.0112025	0	18874	T	G	0.2291	0.0568	TRUE	24	+++++??+++++++?+++??+?+??+??+??+++++	66.2	68.0614	2.414e-06	0.0060428	0.72699	0.0205792	2.3e-273	0.0331502	3.52e-110	556	FALSE	1
	cg15205435-chr1:6155332:SNP	cg15205435	Body	NM_015557	CHD5	Island	chr1	6187920	chr1:6155332:SNP	rs1555144	32588	0.137428	0.0115797	1.736e-32	19242	T	C	0.2664	0.0239	TRUE	26	+++++?+?+?+++-?+++?+++++?+??++??+++-	7.2	26.9411	0.3588	0.0002768	0.136654	0.0122414	6.173e-29	0.0124788	3.311e-28	556	FALSE	1
	cg15205435-chr1:6203289:SNP	cg15205435	Body	NM_015557	CHD5	Island	chr1	6187920	chr1:6203289:SNP	rs754248	15369	0.312653	0.0100787	2.8e-211	24292	A	G	0.2627	0.0165	TRUE	31	++++++??++++++++++++++++?+??++++++++	52.3	62.8631	0.0004088	0.0035125	0.301768	0.0154836	1.349e-84	0.0211193	1.377e-49	556	FALSE	1
	cg15205435-chr1:6197165:SNP	cg15205435	Body	NM_015557	CHD5	Island	chr1	6187920	chr1:6197165:SNP	rs2495521	9245	0.442705	0.0096825	0	20237	C	G	0.4065	0.0367	TRUE	29	+++++++?+?++++++++++++?+?+??+++?++++	45.6	51.449	0.004437	0.0023035	0.438777	0.0137192	1.91e-224	0.0177913	1.13e-136	556	FALSE	1
	cg15205435-chr1:6195682:SNP	cg15205435	Body	NM_015557	CHD5	Island	chr1	6187920	chr1:6195682:SNP	rs9435079	7762	0.453008	0.0089528	0	23184	T	C	0.4198	0.0359	TRUE	32	++++++++++++++++++++++?+?+??++++++++	52.7	65.4936	0.0002894	0.0028822	0.448163	0.0135906	1.8e-238	0.0189145	9.18e-127	556	FALSE	1
	cg15205435-chr1:6197159:SNP	cg15205435	Body	NM_015557	CHD5	Island	chr1	6187920	chr1:6197159:SNP	rs116620318	9239	0.22226	0.0193633	1.694e-30	17906	A	G	0.0823	0.0123	TRUE	26	++++++??+?+++++++++++??+?+??+++?+?-+	14.7	29.3227	0.2507	0.00171	0.221323	0.0214667	6.346e-25	0.0227114	1.29e-22	556	FALSE	1
	cg15205435-chr1:6171300:SNP	cg15205435	Body	NM_015557	CHD5	Island	chr1	6187920	chr1:6171300:SNP	rs12740551	16620	-0.390901	0.0096294	0	20239	G	A	0.4443	0.0335	TRUE	29	+++++++?+?++++++++++++?+?+??+++?++++	50.7	56.7465	0.001042	0.002794	-0.384203	0.0143651	1.39e-157	0.0195155	3e-89	556	FALSE	1
	cg15205435-chr1:6164912:SNP	cg15205435	Body	NM_015557	CHD5	Island	chr1	6187920	chr1:6164912:SNP	rs45512194	23008	0.219171	0.0208971	9.8e-26	13991	C	G	0.0905	0.0169	TRUE	21	+++++???+?++++++++???????+??-+?++?-+	48.3	38.7015	0.007261	0.0087552	0.222209	0.030819	5.59e-13	0.0404375	5.96e-08	556	FALSE	1
	cg15205435-chr1:6185532:SNP	cg15205435	Body	NM_015557	CHD5	Island	chr1	6187920	chr1:6185532:SNP	rs2273037	2388	0.173027	0.010408	4.64e-62	23217	A	G	0.2704	0.0148	TRUE	32	++++++++++++++++++++++?+?+??++++++++	8.4	33.8405	0.332	0.0003209	0.172227	0.0110111	3.818e-55	0.0113617	2.271e-52	556	FALSE	1
	cg15205435-chr1:6197092:SNP	cg15205435	Body	NM_015557	CHD5	Island	chr1	6187920	chr1:6197092:SNP	rs17436753	9172	0.45221	0.0089512	0	23201	G	A	0.4185	0.0365	TRUE	32	----------------------?-?-??--------	51.6	64.1037	0.0004312	0.0027653	0.447447	0.0134437	6.8e-243	0.0185099	8.07e-132	556	FALSE	1
	cg15205435-chr1:6190611:SNP	cg15205435	Body	NM_015557	CHD5	Island	chr1	6187920	chr1:6190611:SNP	rs1883764	2691	0.525626	0.0087	0	23190	G	A	0.4554	0.0315	TRUE	32	----------------------?-?-??--------	59.3	76.1493	1.14e-05	0.0035635	0.517394	0.014262	3.62e-288	0.021371	1.42e-133	556	FALSE	1
	cg15205435-chr1:6266096:SNP	cg15205435	Body	NM_015557	CHD5	Island	chr1	6187920	chr1:6266096:SNP	rs4908540	78176	-0.24727	0.010643	2.11e-119	21813	G	A	0.2642	0.0257	TRUE	28	++++++??++++++?+++++?++??+??++++++++	38.2	43.6814	0.0223	0.0020001	-0.246997	0.0143681	3.119e-66	0.0172186	9.143e-47	556	FALSE	1
	cg15205435-chr1:6163785:SNP	cg15205435	Body	NM_015557	CHD5	Island	chr1	6187920	chr1:6163785:SNP	rs41307856	24135	0.687763	0.0712793	4.971e-22	6226	T	C	0.0159	0.0026	TRUE	9	+++?+??????+????++???????+?????????+	27.1	10.9723	0.2033	0.0180841	0.708952	0.0880624	8.242e-16	0.0977619	1.991e-12	556	FALSE	1
	cg15205435-chr1:6209915:INDEL	cg15205435	Body	NM_015557	CHD5	Island	chr1	6187920	chr1:6209915:INDEL	chr1.6209915	21995	0.749495	0.0227958	4.44e-237	14118	I	D	0.0707	0.0116	TRUE	18	?--??-????--?--?----??--?-???--???--	15.9	20.2141	0.2634	0.001859	0.748561	0.0261925	1.22e-179	0.0271056	2.72e-168	556	FALSE	1
	cg15205435-chr1:6198552:SNP	cg15205435	Body	NM_015557	CHD5	Island	chr1	6187920	chr1:6198552:SNP	rs2746063	10632	0.454108	0.0205226	1.73e-108	21962	T	C	0.0686	0.0396	TRUE	29	++++++?++++++++-+++++++??+??++?++?++	46.6	52.3913	0.003457	0.0108934	0.451945	0.0299958	2.671e-51	0.0384001	2.875e-32	556	FALSE	1
	cg15205435-chr1:6147298:SNP	cg15205435	Body	NM_015557	CHD5	Island	chr1	6187920	chr1:6147298:SNP	rs11583631	40622	-0.316005	0.0147081	2.15e-102	23020	T	C	0.1118	0.0113	TRUE	30	------??-?-------------??-?---------	16.7	34.7996	0.2112	0.0013182	-0.317645	0.0166043	1.414e-81	0.0176496	1.09e-71	556	FALSE	1
	cg15205435-chr1:6191632:SNP	cg15205435	Body	NM_015557	CHD5	Island	chr1	6187920	chr1:6191632:SNP	rs2235790	3712	0.43963	0.020413	7.04e-103	25980	T	C	0.0643	0.0427	TRUE	33	+++++++++++++++--+++++++?+??++++++++	27.5	44.1146	0.07523	0.0053229	0.436125	0.0253822	3.603e-66	0.0281409	5.122e-55	556	FALSE	1
	cg15205435-chr1:6214002:SNP	cg15205435	Body	NM_015557	CHD5	Island	chr1	6187920	chr1:6214002:SNP	rs11580263	26082	0.737445	0.0113442	0	18410	C	G	0.2289	0.0575	TRUE	23	+++?+??+++++++?+++??+?+??+??+??+++++	67.4	67.4617	1.649e-06	0.0062693	0.722942	0.021232	4.1e-254	0.0347862	9.68e-100	556	FALSE	1
	cg15205435-chr1:6167461:SNP	cg15205435	Body	NM_015557	CHD5	Island	chr1	6187920	chr1:6167461:SNP	chr1.6167461	20459	0.324074	0.0212258	1.251e-52	8331	A	G	0.1688	0.0541	TRUE	13	?++???????++?++?-+?+?????+???+????++	44.5	21.6291	0.04189	0.0049031	0.314624	0.0306614	1.053e-24	0.0382579	2.438e-17	556	FALSE	1
	cg15205435-chr1:6197141:INDEL	cg15205435	Body	NM_015557	CHD5	Island	chr1	6187920	chr1:6197141:INDEL	chr1.6197141	9221	0.481682	0.0116852	0	13345	D	I	0.4166	0.0416	TRUE	19	?++??++???++?++?++++???+?+???++??+++	25.9	24.2979	0.1455	0.0009235	0.479587	0.0140422	1.2e-255	0.0157737	8.41e-205	556	FALSE	1
	cg15205435-chr1:6226540:SNP	cg15205435	Body	NM_015557	CHD5	Island	chr1	6187920	chr1:6226540:SNP	rs4908535	38620	0.181071	0.0167358	2.786e-27	14945	A	C	0.1461	0.034	TRUE	23	+++++?+?+?++++?++++++????+??++??+?++	33.1	32.87	0.06373	0.0032421	0.175142	0.0214266	2.983e-16	0.0250049	4.439e-13	556	FALSE	1
	cg15205435-chr1:6179875:INDEL	cg15205435	Body	NM_015557	CHD5	Island	chr1	6187920	chr1:6179875:INDEL	chr1.6179875	8045	0.394815	0.0447478	1.113e-18	5619	I	D	0.0694	0.0431	TRUE	7	???????????-?-???-????-??-????????--	0	3.51825	0.7415	0	0.394815	0.0447478	1.113e-18	0.0447478	1.113e-18	556	FALSE	1
	cg15205435-chr1:6169411:SNP	cg15205435	Body	NM_015557	CHD5	Island	chr1	6187920	chr1:6169411:SNP	rs12046716	18509	0.331865	0.022821	6.555e-48	23591	T	C	0.0581	0.0372	TRUE	30	+++++++++++++++--+?+++++?+???+?+++++	30.6	41.7768	0.05881	0.00704	0.315116	0.0289387	1.299e-27	0.0328754	5.835e-24	556	FALSE	1
	cg15205435-chr1:6196869:SNP	cg15205435	Body	NM_015557	CHD5	Island	chr1	6187920	chr1:6196869:SNP	rs2250358	8949	0.452812	0.0088701	0	23717	G	A	0.4176	0.0362	TRUE	33	----------------------?---??--------	50.3	64.4349	0.0005848	0.0026574	0.448589	0.013141	2.12e-255	0.0178607	8.46e-142	556	FALSE	1
	cg15205435-chr1:6211822:SNP	cg15205435	Body	NM_015557	CHD5	Island	chr1	6187920	chr1:6211822:SNP	rs72632545	23902	0.727769	0.0168787	0	23988	G	A	0.0753	0.0115	TRUE	31	------?-----------------?-??-----?--	21.4	38.1563	0.1458	0.0024494	0.725196	0.0198918	5.32e-291	0.0214676	6.5e-252	556	FALSE	1
	cg15205435-chr1:6210601:SNP	cg15205435	Body	NM_015557	CHD5	Island	chr1	6187920	chr1:6210601:SNP	rs11804748	22681	0.848203	0.008379	0	23944	T	C	0.2956	0.0404	TRUE	31	++++++?++++++++++++++?++?+?+++?+++++	78.5	139.406	4.887e-16	0.0080689	0.831697	0.0189515	0	0.0389359	3.25e-105	556	FALSE	1
	cg15205435-chr1:6172875:SNP	cg15205435	Body	NM_015557	CHD5	Island	chr1	6187920	chr1:6172875:SNP	rs4908515	15045	-0.372212	0.0091896	0	22424	G	A	0.4287	0.0354	TRUE	31	+++++++?++++++++++++++?+?+??++++++++	42.1	51.8307	0.007943	0.001927	-0.366574	0.0126314	3.59e-185	0.0158767	1.53e-121	556	FALSE	1
	cg15205435-chr1:6163141:SNP	cg15205435	Body	NM_015557	CHD5	Island	chr1	6187920	chr1:6163141:SNP	rs11587	24779	-0.392614	0.0094781	0	21961	T	C	0.3741	0.0312	TRUE	30	-------?----------?---?-?-??--------	48.1	55.8251	0.001982	0.0025224	-0.388405	0.0137863	1.25e-174	0.0182453	1.04e-102	556	FALSE	1
	cg15205435-chr1:6163065:SNP	cg15205435	Body	NM_015557	CHD5	Island	chr1	6187920	chr1:6163065:SNP	rs12037962	24855	0.611711	0.0128283	0	25971	A	G	0.1234	0.009	TRUE	33	+++++++++++++++-++++++++?+??++++++++	65.9	93.8761	5.405e-08	0.0106732	0.59898	0.0232563	2.79e-146	0.0376333	2.076e-59	556	FALSE	1
	cg15205435-chr1:6175085:SNP	cg15205435	Body	NM_015557	CHD5	Island	chr1	6187920	chr1:6175085:SNP	rs12139922	12835	0.185655	0.0130586	7.186e-46	14768	G	A	0.2625	0.0146	TRUE	21	---??-????-+?+-+----???-?-??---?-?--	62.8	53.7377	6.326e-05	0.0061672	0.175067	0.0227267	1.328e-14	0.0350871	1.215e-07	556	FALSE	1
	cg15205435-chr1:6196246:SNP	cg15205435	Body	NM_015557	CHD5	Island	chr1	6187920	chr1:6196246:SNP	rs12026979	8326	0.454076	0.0088648	0	23682	C	T	0.4188	0.0362	TRUE	33	----------------------?---??--------	50.7	64.8702	0.0005179	0.0026897	0.4499	0.0131763	1.61e-255	0.0179707	7.26e-141	556	FALSE	1
	cg15205435-chr1:6196517:SNP	cg15205435	Body	NM_015557	CHD5	Island	chr1	6187920	chr1:6196517:SNP	rs7513548	8597	0.454	0.0088662	0	23693	A	G	0.4186	0.0363	TRUE	33	++++++++++++++++++++++?+++??++++++++	50.5	64.6099	0.0005569	0.0026693	0.449816	0.0131515	2.21e-256	0.0179014	6.78e-142	556	FALSE	1
	cg15205435-chr1:6283547:INDEL	cg15205435	Body	NM_015557	CHD5	Island	chr1	6187920	chr1:6283547:INDEL	chr1.6283547	95627	-0.18238	0.0177799	1.093e-24	11963	D	I	0.1569	0.0093	TRUE	18	---?-???-?----?+--???????-??-???----	43.2	29.9419	0.02677	0.004438	-0.182709	0.0250049	2.733e-13	0.0313156	5.748e-09	556	FALSE	1
	cg15205435-chr1:6166980:INDEL	cg15205435	Body	NM_015557	CHD5	Island	chr1	6187920	chr1:6166980:INDEL	chr1.6166980	20940	0.261888	0.0136015	1.298e-82	20242	D	I	0.1662	0.0519	TRUE	29	+++++++?+?++++++-+++++?+?+??+++?++++	58.5	67.5438	4.072e-05	0.0076772	0.250725	0.0221757	1.221e-29	0.0328106	1.442e-15	556	FALSE	1
	cg15205435-chr1:6210256:INDEL	cg15205435	Body	NM_015557	CHD5	Island	chr1	6187920	chr1:6210256:INDEL	chr1.6210256	22336	0.824216	0.0102238	0	16501	I	D	0.2977	0.0414	TRUE	22	------??-?----?---??-?-??-??-???----	80.9	110.226	4.292e-14	0.010091	0.803499	0.0249689	3.36e-227	0.0536629	3.077e-53	556	FALSE	1
	cg15205435-chr1:6192865:SNP	cg15205435	Body	NM_015557	CHD5	Island	chr1	6187920	chr1:6192865:SNP	rs11121295	4945	0.647816	0.0106152	0	25971	A	G	0.1886	0.0386	TRUE	33	+++++++++++++++-++++++++?+??++++++++	68.4	101.232	4.107e-09	0.0081635	0.635289	0.0198759	3.6e-224	0.033581	6.372e-83	556	FALSE	1
	cg15205435-chr1:6167234:SNP	cg15205435	Body	NM_015557	CHD5	Island	chr1	6187920	chr1:6167234:SNP	rs57153289	20686	0.268893	0.0129572	1.17e-95	22424	A	G	0.1644	0.0495	TRUE	31	+++++++?++++++++-+++++?+?+??++++++++	57.7	70.8459	3.737e-05	0.0071689	0.257481	0.0208566	5.163e-35	0.0305988	1.527e-18	556	FALSE	1
	cg15205435-chr1:6157297:SNP	cg15205435	Body	NM_015557	CHD5	Island	chr1	6187920	chr1:6157297:SNP	rs749435	30623	-0.321658	0.0147499	1.97e-105	23018	C	T	0.1116	0.0114	TRUE	30	++++++??+?+++++++++++++??+?+++++++++	16.4	34.6718	0.2155	0.0012956	-0.323079	0.0165965	2.103e-84	0.0176346	2.48e-74	556	FALSE	1
	cg15205435-chr1:6211964:SNP	cg15205435	Body	NM_015557	CHD5	Island	chr1	6187920	chr1:6211964:SNP	rs10864393	24044	0.843659	0.0084582	0	23556	A	G	0.2983	0.0406	TRUE	31	++++++++++++++?++++++?++?+?+++?+++++	77	130.501	1.692e-14	0.0075534	0.829708	0.0185108	0	0.0367937	2.36e-116	556	FALSE	1
	cg15205435-chr1:6164679:SNP	cg15205435	Body	NM_015557	CHD5	Island	chr1	6187920	chr1:6164679:SNP	rs3888071	23241	-0.3605	0.0097361	4.18e-300	20244	C	G	0.4244	0.0365	TRUE	29	-------?-?------------?-?-??---?----	47	52.809	0.003091	0.0024658	-0.353304	0.0140099	2.54e-140	0.0183626	8.195e-86	556	FALSE	1
	cg15205435-chr1:6204411:SNP	cg15205435	Body	NM_015557	CHD5	Island	chr1	6187920	chr1:6204411:SNP	rs57172726	16491	-0.243045	0.0135854	1.406e-71	21215	A	G	0.1514	0.0219	TRUE	30	------?---------------?-?-??-----?--	0	26.1898	0.6153	0	-0.243045	0.0135854	1.406e-71	0.0135854	1.406e-71	556	FALSE	1
	cg15205435-chr1:6217780:SNP	cg15205435	Body	NM_015557	CHD5	Island	chr1	6187920	chr1:6217780:SNP	rs9434740	29860	0.590404	0.0225725	8.44e-151	10938	G	A	0.1216	0.0631	TRUE	17	?--?-??------??---???????-??-??-??--	0	14.7419	0.5436	0	0.590404	0.0225725	8.44e-151	0.0225725	8.44e-151	556	FALSE	1
	cg15205435-chr1:6890443:SNP	cg15205435	Body	NM_015557	CHD5	Island	chr1	6187920	chr1:6890443:SNP	rs9701709	702523	0.0800532	0.009182	2.82e-18	26923	G	A	0.3201	0.0165	TRUE	35	----+-+?+-------+---------+-+------+	44.6	61.3428	0.002764	0.0024069	0.0758784	0.0129939	5.235e-09	0.0165662	1.349e-06	556	FALSE	1
	cg15205435-chr1:6177898:SNP	cg15205435	Body	NM_015557	CHD5	Island	chr1	6187920	chr1:6177898:SNP	rs2785581	10022	-0.3771	0.0089309	0	23716	A	G	0.4299	0.0352	TRUE	33	----------------------?---??--------	45.7	58.9647	0.002554	0.0022411	-0.371234	0.0126698	1.02e-188	0.0164565	3.3e-116	556	FALSE	1
	cg15205435-chr1:6181880:SNP	cg15205435	Body	NM_015557	CHD5	Island	chr1	6187920	chr1:6181880:SNP	rs2092506	6040	0.638346	0.0120927	0	25975	A	G	0.1374	0.0093	TRUE	33	+++++++++++++++-++++++++?+??++++++++	69.4	104.527	1.263e-09	0.0111165	0.623591	0.0230901	1.23e-160	0.0395004	9.577e-59	556	FALSE	1
	cg15205435-chr1:6195732:SNP	cg15205435	Body	NM_015557	CHD5	Island	chr1	6187920	chr1:6195732:SNP	rs9435080	7812	0.453146	0.0089529	0	23185	G	C	0.4198	0.0359	TRUE	32	----------------------?-?-??--------	51.9	64.4635	0.0003891	0.0027962	0.448456	0.0134827	1.39e-242	0.0186174	7.4e-131	556	FALSE	1
	cg15205435-chr1:6258147:SNP	cg15205435	Body	NM_015557	CHD5	Island	chr1	6187920	chr1:6258147:SNP	rs2247392	70227	-0.250736	0.0104087	3.26e-128	23945	T	C	0.2504	0.025	TRUE	30	-------?------------?--??-??--------	30.8	41.8852	0.05751	0.0014693	-0.249398	0.013149	3.193e-80	0.0150335	1.881e-62	556	FALSE	1
	cg15205435-chr1:6932330:SNP	cg15205435	Body	NM_015557	CHD5	Island	chr1	6187920	chr1:6932330:SNP	rs7543288	744410	0.0783688	0.009043	4.465e-18	27743	C	T	0.3211	0.0166	TRUE	36	----+-+-+-------+---------+-+------+	44	62.4938	0.002894	0.0023438	0.0742553	0.0127106	5.158e-09	0.0161465	1.212e-06	556	FALSE	1
	cg15205435-chr1:6201252:SNP	cg15205435	Body	NM_015557	CHD5	Island	chr1	6187920	chr1:6201252:SNP	rs7529286	13332	-0.417821	0.0240387	1.146e-67	5490	A	G	0.1841	0.0201	TRUE	11	?--?-??????-?-?-?-???????-??-?????--	30.4	14.3675	0.1569	0.002871	-0.412377	0.0299974	5.303e-43	0.0345377	1.088e-33	556	FALSE	1
	cg15205435-chr1:6176184:SNP	cg15205435	Body	NM_015557	CHD5	Island	chr1	6187920	chr1:6176184:SNP	rs12040670	11736	0.607379	0.0133048	0	25209	A	G	0.1175	0.0089	TRUE	32	+++++++++++++++-++++++++?+??+?++++++	63.2	84.3375	7.934e-07	0.0099051	0.593632	0.0232661	1.35e-143	0.0361966	3.419e-63	556	FALSE	1
	cg15205435-chr1:6197161:SNP	cg15205435	Body	NM_015557	CHD5	Island	chr1	6187920	chr1:6197161:SNP	rs2485022	9241	0.442157	0.0096805	0	20237	T	C	0.4065	0.0367	TRUE	29	+++++++?+?++++++++++++?+?+??+++?++++	45.1	50.9745	0.005025	0.0022558	0.438016	0.0136485	5.6e-226	0.0176235	6.54e-139	556	FALSE	1
	cg15205435-chr1:6922492:SNP	cg15205435	Body	NM_015557	CHD5	Island	chr1	6187920	chr1:6922492:SNP	rs11120779	734572	0.0778489	0.0090423	7.342e-18	27742	G	A	0.3213	0.0168	TRUE	36	----+-+-+-------+---------+-+------+	43.9	62.3928	0.002969	0.0023349	0.0738237	0.012701	6.158e-09	0.0161192	1.368e-06	556	FALSE	1
	cg15205435-chr1:6190315:SNP	cg15205435	Body	NM_015557	CHD5	Island	chr1	6187920	chr1:6190315:SNP	rs17029184	2395	0.589439	0.0165407	3.91e-278	20959	T	C	0.0898	0.0109	TRUE	27	++++++??+?++++++++?++?++?+??+++++?++	59.9	64.8109	3.661e-05	0.0112618	0.577359	0.0278194	1.13e-95	0.0412313	2.32e-46	556	FALSE	1
	cg15205435-chr1:6198469:SNP	cg15205435	Body	NM_015557	CHD5	Island	chr1	6187920	chr1:6198469:SNP	rs2746064	10549	0.452784	0.0205072	5e-108	21964	T	C	0.069	0.0394	TRUE	29	++++++?++++++++-+++++++??+??++?++?++	46.8	52.63	0.003243	0.0109831	0.450663	0.030039	7.06e-51	0.0385462	7.358e-32	556	FALSE	1
	cg15205435-chr1:6160876:SNP	cg15205435	Body	NM_015557	CHD5	Island	chr1	6187920	chr1:6160876:SNP	rs1056860	27044	0.0955706	0.0106536	2.945e-19	25522	A	G	0.2263	0.0274	TRUE	32	+++-++++-+--+-++++?+++++?+??+++++++-	41.9	53.3436	0.007557	0.0026615	0.0906115	0.0147363	7.805e-10	0.0183323	1.856e-07	556	FALSE	1
	cg15205435-chr1:6162054:SNP	cg15205435	Body	NM_015557	CHD5	Island	chr1	6187920	chr1:6162054:SNP	rs6696489	25866	0.125453	0.0103287	6.019e-34	24727	T	C	0.2577	0.0315	TRUE	31	+++++++?++--++++++?+++++?+??+++++++-	39.8	49.8523	0.01285	0.0022244	0.121249	0.0140212	5.262e-18	0.0171636	2.687e-13	556	FALSE	1
	cg15205435-chr1:5914441:SNP	cg15205435	Body	NM_015557	CHD5	Island	chr1	6187920	chr1:5914441:SNP	rs12142204	273479	0.247334	0.0207249	7.854e-33	23872	C	T	0.0536	0.0119	TRUE	32	-------?-?-----++-------?+-------?-+	46.2	57.6056	0.002558	0.0119905	0.248947	0.0299779	1.004e-16	0.0385119	1.343e-10	556	FALSE	1
	cg15205435-chr1:6199924:SNP	cg15205435	Body	NM_015557	CHD5	Island	chr1	6187920	chr1:6199924:SNP	rs78406496	12004	0.660772	0.0122694	0	25194	A	G	0.1367	0.0123	TRUE	32	+++++++?++++++++++++++++?+??++++++++	67.4	95.1182	1.964e-08	0.0101288	0.645383	0.0227212	1.78e-177	0.0376465	5.74e-69	556	FALSE	1
	cg15205435-chr1:6210531:SNP	cg15205435	Body	NM_015557	CHD5	Island	chr1	6187920	chr1:6210531:SNP	rs200779399	22611	0.685613	0.0256851	5.68e-157	10109	T	C	0.0772	0.0103	TRUE	16	?++??+????++?+??++++???+?+???++???++	43.9	26.724	0.03107	0.0084728	0.672126	0.0363444	2.34e-76	0.0457605	9.538e-51	556	FALSE	1
	cg15205435-chr1:6079378:SNP	cg15205435	Body	NM_015557	CHD5	Island	chr1	6187920	chr1:6079378:SNP	rs6699940	108542	0.211534	0.0193331	7.298e-28	23589	G	A	0.0628	0.0122	TRUE	31	------?-----?-------------??-----?--	0	27.1768	0.614	0	0.211534	0.0193331	7.298e-28	0.0193331	7.298e-28	556	FALSE	1
	cg15205435-chr1:6193304:SNP	cg15205435	Body	NM_015557	CHD5	Island	chr1	6187920	chr1:6193304:SNP	rs2843492	5384	0.647929	0.0106146	0	25971	G	A	0.1886	0.0385	TRUE	33	---------------+--------?-??--------	68.3	101.049	4.383e-09	0.0081411	0.635388	0.0198577	1.2e-224	0.0335186	2.977e-83	556	FALSE	1
	cg15205435-chr1:6182131:SNP	cg15205435	Body	NM_015557	CHD5	Island	chr1	6187920	chr1:6182131:SNP	rs12046601	5789	0.639139	0.012093	0	25979	T	G	0.1374	0.0093	TRUE	33	+++++++++++++++-++++++++?+??++++++++	69.5	104.786	1.15e-09	0.0111565	0.624447	0.023117	1.05e-160	0.0395992	1.331e-58	556	FALSE	1
	cg15205435-chr1:6158147:SNP	cg15205435	Body	NM_015557	CHD5	Island	chr1	6187920	chr1:6158147:SNP	rs11586626	29773	-0.320331	0.0142297	3.21e-112	24976	T	C	0.1102	0.0113	TRUE	32	------??----------------?-?---------	10	34.4533	0.306	0.0007317	-0.321282	0.0152876	4.7e-98	0.0158148	3.21e-91	556	FALSE	1
	cg15205435-chr1:5901064:SNP	cg15205435	Body	NM_015557	CHD5	Island	chr1	6187920	chr1:5901064:SNP	rs1698975	286856	0.0640209	0.0090463	1.473e-12	25167	C	T	0.4306	0.0558	TRUE	32	-------?+--+---------+--?+??------+-	17.4	37.5329	0.1946	0.0005603	0.0651486	0.0102743	2.284e-10	0.0109527	5.059e-09	556	FALSE	1
	cg15205435-chr1:6163135:SNP	cg15205435	Body	NM_015557	CHD5	Island	chr1	6187920	chr1:6163135:SNP	rs1064281	24785	-0.39245	0.0094781	0	21961	T	C	0.3741	0.0312	TRUE	30	-------?----------?---?-?-??--------	48.9	56.7609	0.001535	0.0026104	-0.388016	0.0139049	2.32e-171	0.0185511	2.48e-99	556	FALSE	1
	cg15205435-chr1:6215047:SNP	cg15205435	Body	NM_015557	CHD5	Island	chr1	6187920	chr1:6215047:SNP	rs12034457	27127	0.573128	0.0229931	3.88e-137	10140	G	A	0.127	0.0644	TRUE	16	?--?-???-----??---???????-??-??-??--	0	10.4932	0.7876	0	0.573128	0.0229931	3.88e-137	0.0229931	3.88e-137	556	FALSE	1
	cg15205435-chr1:5907249:SNP	cg15205435	Body	NM_015557	CHD5	Island	chr1	6187920	chr1:5907249:SNP	rs12757269	280671	0.306984	0.03404	1.91e-19	18895	T	C	0.0241	0.0042	TRUE	23	++++??++++?++-???+?++?+??++-?+?++?++	43.3	38.8	0.01487	0.0208687	0.317363	0.0479733	3.705e-11	0.0600342	3.163e-07	556	FALSE	1
	cg15205435-chr1:6198745:SNP	cg15205435	Body	NM_015557	CHD5	Island	chr1	6187920	chr1:6198745:SNP	rs2785585	10825	0.660109	0.0105591	0	25167	A	T	0.195	0.0394	TRUE	32	+++++++?++++++++++++++++?+??++++++++	69.7	102.31	1.507e-09	0.0083356	0.64752	0.0202186	4.73e-225	0.0348487	5.125e-80	556	FALSE	1
	cg15205435-chr1:6216047:SNP	cg15205435	Body	NM_015557	CHD5	Island	chr1	6187920	chr1:6216047:SNP	rs144492282	28127	0.557495	0.0372673	1.353e-50	10698	A	G	0.0484	0.0258	TRUE	15	+++?+?????++++?+?+???????+?????+?+-+	10.8	15.6901	0.3327	0.0026596	0.556946	0.0409627	4.206e-42	0.0417663	1.217e-40	556	FALSE	1
	cg15205435-chr1:6175489:SNP	cg15205435	Body	NM_015557	CHD5	Island	chr1	6187920	chr1:6175489:SNP	rs1883767	12431	0.231007	0.0100176	1.17e-117	25983	A	G	0.2468	0.0125	TRUE	33	+++++++++++++++-++++++++?+??++++++++	61.6	83.3325	1.864e-06	0.0053905	0.220674	0.0170573	2.775e-38	0.0260873	8.358e-19	556	FALSE	1
	cg15205435-chr1:6167609:SNP	cg15205435	Body	NM_015557	CHD5	Island	chr1	6187920	chr1:6167609:SNP	rs200135891	20311	-0.378588	0.0119286	4.69e-221	13347	A	G	0.4216	0.0428	TRUE	19	?--??--???--?--?----???-?-???--??---	35	27.6809	0.06708	0.0014822	-0.374901	0.0154835	1.63e-129	0.0183442	1.25e-94	556	FALSE	1
	cg15205435-chr1:6177510:SNP	cg15205435	Body	NM_015557	CHD5	Island	chr1	6187920	chr1:6177510:SNP	rs12137779	10410	0.628789	0.0120954	0	25972	A	G	0.1382	0.0095	TRUE	33	+++++++++++++++-++++++++?+??++++++++	68.6	101.912	3.223e-09	0.0107174	0.616298	0.0228097	8.81e-161	0.038521	6.74e-60	556	FALSE	1
	cg15205435-chr1:6212042:SNP	cg15205435	Body	NM_015557	CHD5	Island	chr1	6187920	chr1:6212042:SNP	rs10864394	24122	0.849049	0.0082296	0	24805	G	A	0.2967	0.0401	TRUE	32	---------------------?--?-?---?-----	77.7	138.816	1.355e-15	0.0076537	0.833796	0.0182516	0	0.0368513	1.86e-117	556	FALSE	1
	cg15205435-chr1:6157993:SNP	cg15205435	Body	NM_015557	CHD5	Island	chr1	6187920	chr1:6157993:SNP	rs1883769	29927	-0.380442	0.0098594	0	20531	C	T	0.3715	0.0312	TRUE	29	+++++++?+?++++++++?+++?+?+??++++++++	48	53.8749	0.002316	0.0026358	-0.376818	0.0143114	8.69e-153	0.0189705	1.85e-89	556	FALSE	1
	cg15205435-chr1:6161277:SNP	cg15205435	Body	NM_015557	CHD5	Island	chr1	6187920	chr1:6161277:SNP	rs12045342	26643	0.61239	0.013076	0	25013	G	A	0.1236	0.009	TRUE	31	----?----------+--?-----?-??--------	67.5	92.2723	2.959e-08	0.0111938	0.600034	0.0243003	1.29e-134	0.0402183	2.353e-52	556	FALSE	1
	cg15205435-chr1:6936424:SNP	cg15205435	Body	NM_015557	CHD5	Island	chr1	6187920	chr1:6936424:SNP	rs2063314	748504	0.0867512	0.0093957	2.631e-20	27231	T	A	0.2934	0.0173	TRUE	35	----+-+-+-------+-------?-+-+------+	45.4	62.232	0.002203	0.0026002	0.0804333	0.0133675	1.776e-09	0.0171975	4.549e-07	556	FALSE	1
	cg15205435-chr1:6203121:INDEL	cg15205435	Body	NM_015557	CHD5	Island	chr1	6187920	chr1:6203121:INDEL	chr1.6203121	15201	0.40545	0.0121258	4e-245	14115	I	D	0.325	0.0231	TRUE	18	?--??-????--?--?----??--?-???--???--	0	15.7826	0.5393	0	0.40545	0.0121258	4e-245	0.0121258	4e-245	556	FALSE	1
	cg15205435-chr1:7084126:SNP	cg15205435	Body	NM_015557	CHD5	Island	chr1	6187920	chr1:7084126:SNP	rs4908437	896206	-0.0598173	0.0086686	5.183e-12	26531	C	G	0.453	0.0179	TRUE	34	-------------+-------+--?------?+---	3.6	34.2349	0.4082	9.69e-05	-0.059379	0.0088977	2.498e-11	0.008993	2.9e-11	556	FALSE	1
	cg15205435-chr1:6258794:SNP	cg15205435	Body	NM_015557	CHD5	Island	chr1	6187920	chr1:6258794:SNP	rs3789524	70874	-0.246161	0.0101907	6.57e-129	24756	G	A	0.2548	0.0255	TRUE	31	++++++++++++++++++++?++??+??++++++++	26.8	40.9757	0.08731	0.0011974	-0.245202	0.0124593	3.182e-86	0.0139191	5.462e-70	556	FALSE	1
	cg15205435-chr1:6150893:SNP	cg15205435	Body	NM_015557	CHD5	Island	chr1	6187920	chr1:6150893:SNP	rs10864358	37027	0.146687	0.0115457	5.558e-37	19112	G	A	0.2709	0.0248	TRUE	25	-----?-?-?---+?---?--?-??-??--?-----	4.8	25.2023	0.3948	0.0001707	0.146167	0.0119744	2.863e-34	0.0121241	1.072e-33	556	FALSE	1
	cg15205435-chr1:5844089:SNP	cg15205435	Body	NM_015557	CHD5	Island	chr1	6187920	chr1:5844089:SNP	rs28633977	343831	0.240011	0.0259168	2.028e-20	15979	T	A	0.0637	0.0353	TRUE	22	-------?+?--?-?-----??-??-??-???-?--	0	20.726	0.4758	0	0.240011	0.0259168	2.028e-20	0.0259168	2.028e-20	556	FALSE	1
	cg15205435-chr1:6222883:SNP	cg15205435	Body	NM_015557	CHD5	Island	chr1	6187920	chr1:6222883:SNP	rs4908529	34963	0.273311	0.0154752	8.344e-70	22332	T	C	0.1168	0.0442	TRUE	28	+++++??++++++++++++++?++?+??+++?+?++	0	22.8649	0.6922	0	0.273311	0.0154752	8.344e-70	0.0154752	8.344e-70	556	FALSE	1
	cg15205435-chr1:6219063:SNP	cg15205435	Body	NM_015557	CHD5	Island	chr1	6187920	chr1:6219063:SNP	rs12742564	31143	0.677636	0.0195539	3.79e-263	9803	C	T	0.1334	0.0143	TRUE	15	?--?-???-??---?---????-??-??-?????--	64.5	39.4351	0.0003123	0.0112338	0.628779	0.0364734	1.344e-66	0.0550793	8.737e-35	556	FALSE	1
	cg15205435-chr1:6205790:SNP	cg15205435	Body	NM_015557	CHD5	Island	chr1	6187920	chr1:6205790:SNP	rs35936630	17870	0.669119	0.0126767	0	24759	G	C	0.1311	0.0092	TRUE	31	------?--------------?--?-??--------	62.4	79.7099	2.175e-06	0.0083905	0.652759	0.0218382	2.6e-196	0.033682	8.047e-88	556	FALSE	1
	cg15205435-chr1:6162583:SNP	cg15205435	Body	NM_015557	CHD5	Island	chr1	6187920	chr1:6162583:SNP	rs3810993	25337	0.35848	0.0088869	0	26040	G	A	0.35	0.0293	TRUE	33	------------------?-------??--------	66.4	95.2662	3.342e-08	0.0052356	0.345154	0.0161725	4.62e-101	0.0264568	7.963e-42	556	FALSE	1
	cg15205435-chr1:6264775:SNP	cg15205435	Body	NM_015557	CHD5	Island	chr1	6187920	chr1:6264775:SNP	rs12069441	76855	-0.250607	0.010203	3.2e-133	23837	C	T	0.266	0.0229	TRUE	30	++++++?+++++++++++++?++??+??++++++++	31.9	42.6112	0.04943	0.0014916	-0.250077	0.0130118	2.556e-82	0.0149918	9.965e-63	556	FALSE	1
	cg15205435-chr1:6199455:SNP	cg15205435	Body	NM_015557	CHD5	Island	chr1	6187920	chr1:6199455:SNP	rs11121316	11535	0.450375	0.0209715	2.64e-102	20779	T	C	0.0695	0.04	TRUE	27	++++++??+++++++-++?++++??+??++?++?++	48.1	50.1325	0.003032	0.0113026	0.446223	0.0311613	1.647e-46	0.0404367	8.215e-29	556	FALSE	1
	cg15205435-chr1:6155933:INDEL	cg15205435	Body	NM_015557	CHD5	Island	chr1	6187920	chr1:6155933:INDEL	chr1.6155933	31987	0.559962	0.0257756	1.21e-104	6554	D	I	0.1231	0.0113	TRUE	9	+??++???+???+??-????+???????+???+???	79.9	39.834	3.44e-06	0.0248499	0.525304	0.0598924	1.774e-18	0.128343	1.283e-05	556	FALSE	1
	cg15205435-chr1:6198022:INDEL	cg15205435	Body	NM_015557	CHD5	Island	chr1	6187920	chr1:6198022:INDEL	chr1.6198022	10102	0.655254	0.0109994	0	23002	D	I	0.197	0.0405	TRUE	30	+++++++?+?+++++-++++++++?+??+++?++++	70.4	97.8784	2.132e-09	0.0087761	0.639966	0.0213557	2.65e-197	0.0371243	1.013e-69	556	FALSE	1
	cg15205435-chr1:6163925:SNP	cg15205435	Body	NM_015557	CHD5	Island	chr1	6187920	chr1:6163925:SNP	rs3810989	23995	0.151839	0.0099902	3.606e-52	25503	C	T	0.267	0.0253	TRUE	32	------------------?-----?-??-------+	0	27.2264	0.6608	0	0.151839	0.0099902	3.606e-52	0.0099902	3.606e-52	556	FALSE	1
	cg15205435-chr1:6161075:SNP	cg15205435	Body	NM_015557	CHD5	Island	chr1	6187920	chr1:6161075:SNP	rs1056866	26845	0.378867	0.0088523	0	24751	T	A	0.3942	0.0367	TRUE	31	----+--?----------?-----?-??--------	87.4	237.29	4.23e-34	0.0170622	0.353311	0.0258177	1.251e-42	0.0700183	6.268e-08	556	FALSE	1
	cg15205435-chr1:6212870:SNP	cg15205435	Body	NM_015557	CHD5	Island	chr1	6187920	chr1:6212870:SNP	rs1883604	24950	0.731309	0.016809	0	23999	A	G	0.0765	0.0122	TRUE	31	++++++?+++++++++++++++++?+??+++++?++	20	37.51	0.1627	0.0022369	0.729127	0.0196078	1.17e-302	0.0210169	2.77e-265	556	FALSE	1
	cg15205435-chr1:6145407:SNP	cg15205435	Body	NM_015557	CHD5	Island	chr1	6187920	chr1:6145407:SNP	rs2294934	42513	0.506717	0.0236013	2.97e-102	8997	A	G	0.1061	0.0058	TRUE	14	+++?+??????+++?+?+???????+??+???+?++	40.6	21.9017	0.0569	0.0055272	0.493586	0.0324382	2.762e-52	0.039762	3.378e-37	556	FALSE	1
	cg15205435-chr1:5858429:SNP	cg15205435	Body	NM_015557	CHD5	Island	chr1	6187920	chr1:5858429:SNP	rs75883988	329491	0.310854	0.03818	3.895e-16	6484	T	C	0.0936	0.0427	TRUE	10	?++?+?+???++?????+???????+????????++	0	2.53487	0.9799	0	0.310854	0.03818	3.895e-16	0.03818	3.895e-16	556	FALSE	1
	cg15205435-chr1:6197414:SNP	cg15205435	Body	NM_015557	CHD5	Island	chr1	6187920	chr1:6197414:SNP	rs2785583	9494	0.54014	0.0088094	0	22396	G	A	0.4583	0.0339	TRUE	31	-------?--------------?-?-??--------	56.2	68.4624	7.776e-05	0.0031179	0.534196	0.0139384	2.32210853545386e-321	0.0201037	5.25e-159	556	FALSE	1
	cg15205435-chr1:6183528:SNP	cg15205435	Body	NM_015557	CHD5	Island	chr1	6187920	chr1:6183528:SNP	rs11121262	4392	0.43249	0.0212798	7.9e-92	22712	T	C	0.0684	0.0423	TRUE	31	++++++++++++++++-+++++???+??++++++++	35	46.1644	0.02997	0.0077371	0.428603	0.0280087	7.362e-53	0.0327457	7.937e-40	556	FALSE	1
	cg15205435-chr1:6187574:SNP	cg15205435	Body	NM_015557	CHD5	Island	chr1	6187920	chr1:6187574:SNP	rs6703624	346	0.642488	0.0120891	0	25978	G	C	0.1374	0.0094	TRUE	33	---------------+--------?-??--------	68.9	103.041	2.153e-09	0.0108805	0.628341	0.0229199	1.83e-165	0.0389275	3.392e-61	556	FALSE	1
	cg15205435-chr1:6161959:SNP	cg15205435	Body	NM_015557	CHD5	Island	chr1	6187920	chr1:6161959:SNP	rs12758341	25961	0.609037	0.01295	0	25442	A	G	0.1238	0.0092	TRUE	32	++++?++++++++++-++++++++?+??++++++++	66.5	92.4692	4.96e-08	0.0108206	0.595927	0.0236835	1.04e-139	0.0386284	5.285e-56	556	FALSE	1
	cg15205435-chr1:6216895:SNP	cg15205435	Body	NM_015557	CHD5	Island	chr1	6187920	chr1:6216895:SNP	rs61760801	28975	-0.224307	0.0211005	2.151e-26	10733	G	A	0.1214	0.019	TRUE	16	+++?+???+?++++?+?+???????+??+???+?++	0	11.4059	0.7233	0	-0.224307	0.0211005	2.151e-26	0.0211005	2.151e-26	556	FALSE	1
	cg15205435-chr1:6265368:SNP	cg15205435	Body	NM_015557	CHD5	Island	chr1	6187920	chr1:6265368:SNP	rs2272988	77448	-0.24682	0.0108233	4.13e-115	21093	G	A	0.264	0.0258	TRUE	27	++++++??++++++?+++++?++??+??+?++++++	37.5	41.5936	0.02702	0.001939	-0.246344	0.0145555	2.972e-64	0.0173146	4.171e-46	556	FALSE	1
	cg15205435-chr1:6216123:SNP	cg15205435	Body	NM_015557	CHD5	Island	chr1	6187920	chr1:6216123:SNP	rs72632552	28203	0.72206	0.0169845	0	23786	A	T	0.0743	0.0104	TRUE	29	+++??+?++++++++++++++?++?+??++++++++	17.9	34.0979	0.1977	0.0018572	0.719039	0.0194388	1.67e-299	0.0206834	5.24e-267	556	FALSE	1
	cg15205435-chr1:6212941:SNP	cg15205435	Body	NM_015557	CHD5	Island	chr1	6187920	chr1:6212941:SNP	rs1883603	25021	0.728256	0.0164618	0	25115	A	G	0.0758	0.0114	TRUE	32	++++++?+++++++++++++++++?+??++++++++	18.3	37.9274	0.1827	0.0019736	0.726261	0.0189154	1.58101006669199e-322	0.0201404	2.7e-286	556	FALSE	1
	cg15205435-chr1:6183448:SNP	cg15205435	Body	NM_015557	CHD5	Island	chr1	6187920	chr1:6183448:SNP	rs6697522	4472	0.638403	0.01205	0	25970	C	T	0.1385	0.009	TRUE	33	---------------+--------?-??--------	69.8	106.01	7.391e-10	0.0112616	0.623063	0.0231533	1.66e-159	0.0399195	1.447e-57	556	FALSE	1
	cg15205435-chr1:6208754:SNP	cg15205435	Body	NM_015557	CHD5	Island	chr1	6187920	chr1:6208754:SNP	rs12129474	20834	0.846848	0.0081335	0	25403	C	T	0.297	0.0385	TRUE	32	------?--------------?--?-?---------	77	134.754	6.765e-15	0.0071949	0.831903	0.0178106	0	0.0353554	8.72e-127	556	FALSE	1
	cg15205435-chr1:6316884:SNP	cg15205435	Body	NM_015557	CHD5	Island	chr1	6187920	chr1:6316884:SNP	rs2057006	128964	-0.0863725	0.0093124	1.776e-20	25833	G	C	0.3367	0.0124	TRUE	32	++++++++++++++++++?++?+-?+?+++++++-+	0	28.921	0.5733	0	-0.0863725	0.0093124	1.776e-20	0.0093124	1.776e-20	556	FALSE	1
	cg15205435-chr1:6207217:SNP	cg15205435	Body	NM_015557	CHD5	Island	chr1	6187920	chr1:6207217:SNP	rs1883606	19297	0.73835	0.0098649	0	17562	C	T	0.343	0.0316	TRUE	25	---?-?--------?---??????-----??-----	74.3	93.5288	3.727e-10	0.00714	0.726522	0.0203805	2.54e-278	0.0384437	3.296e-82	556	FALSE	1
	cg15205435-chr1:6196187:SNP	cg15205435	Body	NM_015557	CHD5	Island	chr1	6187920	chr1:6196187:SNP	rs12021892	8267	0.578761	0.009606	0	23164	A	G	0.2898	0.0488	TRUE	32	++++++++++++++++++++++?+?+??++++++++	64.4	87.0618	3.174e-07	0.0053936	0.56887	0.0168193	9.23e-251	0.0269779	4.26e-102	556	FALSE	1
	cg15205435-chr1:6149122:SNP	cg15205435	Body	NM_015557	CHD5	Island	chr1	6187920	chr1:6149122:SNP	rs2273042	38798	-0.318996	0.0144893	2.03e-107	23778	A	G	0.1116	0.0112	TRUE	31	------?--?-------------??-?---------	16.3	35.8217	0.214	0.0012815	-0.320786	0.0162912	2.589e-86	0.017301	6.518e-76	556	FALSE	1
	cg15205435-chr1:6216744:SNP	cg15205435	Body	NM_015557	CHD5	Island	chr1	6187920	chr1:6216744:SNP	rs12126960	28824	0.662636	0.0156048	0	15451	A	G	0.1363	0.011	TRUE	20	+++?+???+?++++?+++????+??+??+??+++++	70.5	64.4376	7.533e-07	0.0120578	0.631562	0.0309476	1.44e-92	0.052923	5.749e-36	556	FALSE	1
	cg15205435-chr1:6215048:SNP	cg15205435	Body	NM_015557	CHD5	Island	chr1	6187920	chr1:6215048:SNP	rs12035285	27128	0.573851	0.0229965	1.94e-137	10140	C	T	0.127	0.0644	TRUE	16	?--?-???-----??---???????-??-??-??--	0	10.4482	0.7906	0	0.573851	0.0229965	1.94e-137	0.0229965	1.94e-137	556	FALSE	1
	cg15205435-chr1:6211587:SNP	cg15205435	Body	NM_015557	CHD5	Island	chr1	6187920	chr1:6211587:SNP	rs12031763	23667	0.611176	0.0096299	0	17752	C	G	0.4191	0.0344	TRUE	25	++++++??+?++++?++++?+?++?+??++?++?++	68.7	76.7802	1.966e-07	0.0052441	0.601855	0.0183688	1.85e-235	0.0308077	1.388e-87	556	FALSE	1
	cg15205435-chr1:6204222:SNP	cg15205435	Body	NM_015557	CHD5	Island	chr1	6187920	chr1:6204222:SNP	rs17489787	16302	0.316275	0.016545	1.858e-81	18843	G	C	0.1064	0.0118	TRUE	27	------??------?------??-?-??-----?--	37	41.2974	0.02896	0.0044074	0.31366	0.0217697	4.605e-47	0.0262795	2.325e-33	556	FALSE	1
	cg15205435-chr1:6179959:SNP	cg15205435	Body	NM_015557	CHD5	Island	chr1	6187920	chr1:6179959:SNP	rs12760847	7961	0.281294	0.0094598	2.64e-194	25958	C	T	0.2973	0.0389	TRUE	33	---------------+--------?-??--------	43.4	56.5417	0.00474	0.0022973	0.275647	0.0132383	2.74e-96	0.0167147	1.492e-63	556	FALSE	1
	cg15205435-chr1:6194580:SNP	cg15205435	Body	NM_015557	CHD5	Island	chr1	6187920	chr1:6194580:SNP	rs3765451	6660	0.640418	0.010744	0	25983	A	G	0.1843	0.0403	TRUE	33	++++++++++++++++++++++++?+??++++++++	63.3	87.1358	5.318e-07	0.0066628	0.630891	0.0187208	5.79e-249	0.0292558	3.22e-106	556	FALSE	1
	cg15205435-chr1:6188803:SNP	cg15205435	Body	NM_015557	CHD5	Island	chr1	6187920	chr1:6188803:SNP	rs1883766	883	0.645838	0.0120921	0	25979	A	T	0.1374	0.0095	TRUE	33	+++++++++++++++-++++++++?+??++++++++	68.8	102.672	2.457e-09	0.0108296	0.631603	0.0228855	1.16e-167	0.0387975	3.214e-62	556	FALSE	1
	cg15205435-chr1:6929760:SNP	cg15205435	Body	NM_015557	CHD5	Island	chr1	6187920	chr1:6929760:SNP	rs6688732	741840	0.0783256	0.0090443	4.71e-18	27748	A	G	0.3208	0.0169	TRUE	36	++++-+-+-+++++++-+++++++++-+-++++++-	44.4	62.9566	0.002577	0.002384	0.0741649	0.0127612	6.183e-09	0.0162686	1.475e-06	556	FALSE	1
	cg15205435-chr1:6196100:SNP	cg15205435	Body	NM_015557	CHD5	Island	chr1	6187920	chr1:6196100:SNP	rs74774737	8180	0.434919	0.0122461	2.9e-276	12474	A	C	0.4066	0.0231	TRUE	18	?++??+????++?++?++++???+?+???++??+++	33.1	25.4273	0.08554	0.0013646	0.43303	0.0156337	7.29e-169	0.0183169	1.26e-124	556	FALSE	1
	cg15205435-chr1:6158562:SNP	cg15205435	Body	NM_015557	CHD5	Island	chr1	6187920	chr1:6158562:SNP	rs2229002	29358	0.393094	0.0087797	0	25227	A	G	0.3889	0.0249	TRUE	32	+++++++?++++++++++?+++++++??++++++++	50.8	62.9682	0.0005945	0.0025842	0.384871	0.0132266	3.78e-186	0.0178335	1.13e-107	556	FALSE	1
	cg15205435-chr1:6170353:SNP	cg15205435	Body	NM_015557	CHD5	Island	chr1	6187920	chr1:6170353:SNP	rs2281303	17567	0.210248	0.0150348	1.95e-44	22364	T	C	0.1138	0.0204	TRUE	31	++++++?+++++++++++++++?-?+??++++++++	17.5	36.3421	0.1971	0.0014983	0.208546	0.01697	1.036e-34	0.0182132	7.942e-31	556	FALSE	1
	cg15205435-chr1:6192715:SNP	cg15205435	Body	NM_015557	CHD5	Island	chr1	6187920	chr1:6192715:SNP	rs12121229	4795	0.647533	0.0105166	0	26455	T	C	0.1884	0.0383	TRUE	34	+++++++++++++++-++++++++++??++++++++	67.4	101.2	7.546e-09	0.0078827	0.635872	0.0193795	4.03e-236	0.0322507	1.15e-89	556	FALSE	1
	cg15205435-chr1:6196089:INDEL	cg15205435	Body	NM_015557	CHD5	Island	chr1	6187920	chr1:6196089:INDEL	chr1.6196089	8169	-0.40258	0.0168313	1.96e-126	6899	D	I	0.5864	0.0241	TRUE	10	-??--???-???-??-????--??????-???-???	60.4	22.707	0.006889	0.0044853	-0.396164	0.0279304	1.152e-45	0.0424653	2.538e-21	556	FALSE	1
	cg15205435-chr1:5896086:SNP	cg15205435	Body	NM_015557	CHD5	Island	chr1	6187920	chr1:5896086:SNP	rs2065980	291834	-0.114673	0.0091079	2.38e-36	24394	A	C	0.4664	0.0567	TRUE	30	-------?--------+-?--?--?-??------+-	0.3	29.0886	0.4605	7.7e-06	-0.114712	0.0091284	3.223e-36	0.0091357	3.867e-36	556	FALSE	1
	cg15205435-chr1:6160609:SNP	cg15205435	Body	NM_015557	CHD5	Island	chr1	6187920	chr1:6160609:SNP	rs3789528	27311	0.613173	0.0131261	0	25009	T	C	0.123	0.0093	TRUE	31	++++?++++++++++-++?+++++?+??++++++++	67.1	91.2775	4.199e-08	0.0110981	0.600535	0.0242578	2.64e-135	0.0399372	3.359e-53	556	FALSE	1
	cg15205435-chr1:6212356:SNP	cg15205435	Body	NM_015557	CHD5	Island	chr1	6187920	chr1:6212356:SNP	rs1883605	24436	0.728537	0.0164913	0	25114	A	G	0.0753	0.011	TRUE	32	++++++?+++++++++++++++++?+??++++++++	19.7	38.6214	0.1632	0.0021787	0.726229	0.0191569	1.78999999990076e-314	0.0205457	2.08e-275	556	FALSE	1
	cg15205435-chr1:6145881:SNP	cg15205435	Body	NM_015557	CHD5	Island	chr1	6187920	chr1:6145881:SNP	rs3747978	42039	-0.266113	0.0210103	9.142e-37	5175	C	T	0.2994	0.0253	TRUE	10	?++?+??????+?+???+???????+??+?????++	59.3	22.0895	0.0086	0.0066686	-0.255504	0.0348963	2.447e-13	0.0515675	2.463e-07	556	FALSE	1
	cg15205435-chr1:6170699:SNP	cg15205435	Body	NM_015557	CHD5	Island	chr1	6187920	chr1:6170699:SNP	rs4908780	17221	0.215606	0.0150024	7.825e-47	22356	G	C	0.1143	0.0203	TRUE	31	------?---------------?+?-??--------	18	36.5749	0.1899	0.0015465	0.213836	0.0169952	2.648e-36	0.0182904	4.506e-32	556	FALSE	1
	cg15205435-chr1:6094811:SNP	cg15205435	Body	NM_015557	CHD5	Island	chr1	6187920	chr1:6094811:SNP	rs11584686	93109	0.237224	0.0215702	3.918e-28	23049	T	C	0.05	0.0097	TRUE	29	+++?++?++++++-++++?+++++?+??+++++?++	0	22.5093	0.7572	0	0.237224	0.0215702	3.918e-28	0.0215702	3.918e-28	556	FALSE	1
	cg15205435-chr1:6260663:SNP	cg15205435	Body	NM_015557	CHD5	Island	chr1	6187920	chr1:6260663:SNP	rs11121478	72743	-0.253119	0.0101703	1e-136	23928	C	A	0.2644	0.0221	TRUE	30	+++++++?++++++++++++?++??+??++++++++	30.6	41.7997	0.05853	0.0013936	-0.252829	0.0128305	1.944e-86	0.0146592	8.35e-67	556	FALSE	1
	cg15205435-chr1:6170300:INDEL	cg15205435	Body	NM_015557	CHD5	Island	chr1	6187920	chr1:6170300:INDEL	chr1.6170300	17620	-0.3255	0.0149382	2.9e-105	23002	D	I	0.108	0.0119	TRUE	30	-------?-?--------------?-??---?----	16.9	34.9143	0.2074	0.0013862	-0.327344	0.0168886	1.083e-83	0.0179847	3.262e-73	556	FALSE	1
	cg15205435-chr1:6187086:SNP	cg15205435	Body	NM_015557	CHD5	Island	chr1	6187920	chr1:6187086:SNP	rs6703057	834	0.643652	0.0120985	0	25984	T	C	0.1371	0.0094	TRUE	33	+++++++++++++++-++++++++?+??++++++++	68.8	102.611	2.512e-09	0.010832	0.629475	0.0228933	1.96e-166	0.038795	8.079e-62	556	FALSE	1
	cg15205435-chr1:6215736:SNP	cg15205435	Body	NM_015557	CHD5	Island	chr1	6187920	chr1:6215736:SNP	rs12074369	27816	0.721775	0.0172796	0	22664	G	C	0.0756	0.0114	TRUE	28	---??-?--------------?--?-??-----?--	8.8	29.6144	0.3318	0.0008276	0.720591	0.0185155	0	0.0189528	2.48000005828922e-317	556	FALSE	1
	cg15205435-chr1:6199677:SNP	cg15205435	Body	NM_015557	CHD5	Island	chr1	6187920	chr1:6199677:SNP	rs2485024	11757	0.426844	0.009053	0	25161	G	C	0.3346	0.0273	TRUE	32	-------?----------------?-??--------	39.3	51.0462	0.01313	0.0017238	0.422599	0.0122489	7.73e-261	0.0149072	2.58e-180	556	FALSE	1
	cg15205435-chr1:6161091:INDEL	cg15205435	Body	NM_015557	CHD5	Island	chr1	6187920	chr1:6161091:INDEL	chr1.6161091	26829	0.442545	0.0133762	4.96e-240	17349	I	D	0.2949	0.2308	TRUE	22	+--?+--?-?--?--++-?-??--?-???-???---	95.4	459.622	3.902e-84	0.0844033	0.44599	0.064425	4.434e-12	0.292762	0.1306	556	FALSE	1
	cg15205435-chr1:6196951:SNP	cg15205435	Body	NM_015557	CHD5	Island	chr1	6187920	chr1:6196951:SNP	rs2785582	9031	0.452256	0.0088662	0	23708	A	T	0.4178	0.0366	TRUE	33	++++++++++++++++++++++?+++??++++++++	49.8	63.75	0.0007072	0.0025989	0.447908	0.0130621	1.08e-257	0.0176632	1.36e-144	556	FALSE	1
	cg15205435-chr1:6305053:SNP	cg15205435	Body	NM_015557	CHD5	Island	chr1	6187920	chr1:6305053:SNP	rs12408527	117133	-0.106622	0.0104666	2.269e-24	19754	C	T	0.3547	0.0198	TRUE	25	+++?++??+?++++++++?+??++?+??+++++?-+	13.7	27.7975	0.2687	0.0004435	-0.10633	0.0116234	5.805e-20	0.0121227	1.427e-18	556	FALSE	1
	cg15205435-chr1:6167121:SNP	cg15205435	Body	NM_015557	CHD5	Island	chr1	6187920	chr1:6167121:SNP	rs12090954	20799	0.270712	0.0129732	1.07e-96	22422	A	C	0.164	0.0496	TRUE	31	+++++++?++++++++-+++++?+?+??++++++++	57.3	70.1794	4.594e-05	0.0070693	0.25878	0.020783	1.372e-35	0.0303484	4.657e-19	556	FALSE	1
	cg15205435-chr1:6170945:SNP	cg15205435	Body	NM_015557	CHD5	Island	chr1	6187920	chr1:6170945:SNP	rs72632504	16975	0.209648	0.015393	3.06e-42	21222	A	T	0.1141	0.0206	TRUE	30	++++++?+++++++++-+++++?-?+??+++++?++	20.5	36.4916	0.1597	0.0018588	0.207647	0.0177857	1.711e-31	0.0193695	2.662e-27	556	FALSE	1
	cg15205435-chr1:6193464:SNP	cg15205435	Body	NM_015557	CHD5	Island	chr1	6187920	chr1:6193464:SNP	rs2843491	5544	0.647915	0.0106146	0	25971	A	G	0.1886	0.0385	TRUE	33	+++++++++++++++-++++++++?+??++++++++	68.4	101.112	4.285e-09	0.0081485	0.635251	0.0198636	2.02e-224	0.0335395	3.792e-83	556	FALSE	1
	cg15205435-chr1:6236000:SNP	cg15205435	Body	NM_015557	CHD5	Island	chr1	6187920	chr1:6236000:SNP	rs34109094	48080	0.482416	0.0443123	1.333e-27	11118	T	C	0.0247	0.0057	TRUE	16	+++??+??++?+++?+?+???????+??+???+?++	0	14.8158	0.4648	0	0.482416	0.0443123	1.333e-27	0.0443123	1.333e-27	556	FALSE	1
	cg15205435-chr1:6943720:SNP	cg15205435	Body	NM_015557	CHD5	Island	chr1	6187920	chr1:6943720:SNP	rs58627359	755800	0.0783544	0.0090506	4.828e-18	27721	G	A	0.3209	0.0167	TRUE	36	----+---+-------+---------+-+------+	43	61.4011	0.003797	0.0022544	0.0744309	0.0126056	3.535e-09	0.0158776	8.019e-07	556	FALSE	1
	cg15205435-chr1:6211340:SNP	cg15205435	Body	NM_015557	CHD5	Island	chr1	6187920	chr1:6211340:SNP	rs9435113	23420	0.611176	0.0096299	0	17752	C	T	0.4191	0.0344	TRUE	25	------??-?----?----?-?--?-??--?--?--	68.7	76.7802	1.966e-07	0.0052441	0.601855	0.0183688	1.85e-235	0.0308077	1.388e-87	556	FALSE	1
	cg15205435-chr1:6171299:INDEL	cg15205435	Body	NM_015557	CHD5	Island	chr1	6187920	chr1:6171299:INDEL	chr1.6171299	16621	0.34507	0.0167631	3.73e-94	6899	D	I	0.5627	0.0165	TRUE	10	+??++???+???+??+????++??????+???+???	47	16.9666	0.04924	0.0025861	0.336278	0.0240326	1.729e-44	0.0316014	9.304e-28	556	FALSE	1
	cg15205435-chr1:6184920:SNP	cg15205435	Body	NM_015557	CHD5	Island	chr1	6187920	chr1:6184920:SNP	rs2273038	3000	0.173078	0.0104107	4.589e-62	23217	G	C	0.2705	0.0149	TRUE	32	----------------------?-?-??--------	8.1	33.7219	0.3372	0.0003077	0.172302	0.0109898	2.126e-55	0.0113248	9.906e-53	556	FALSE	1
	cg15205435-chr1:6210527:SNP	cg15205435	Body	NM_015557	CHD5	Island	chr1	6187920	chr1:6210527:SNP	rs11804734	22607	0.831132	0.0131076	0	9346	T	C	0.3177	0.0539	TRUE	12	?++???????++?+??++????+??+???????+++	74.3	42.8057	1.174e-05	0.0064677	0.814744	0.0291112	2.32e-172	0.0510074	1.083e-59	556	FALSE	1
	cg15205435-chr1:6188044:INDEL	cg15205435	Body	NM_015557	CHD5	Island	chr1	6187920	chr1:6188044:INDEL	chr1.6188044	124	0.169437	0.0179279	3.355e-21	7760	D	I	0.2794	0.0161	TRUE	11	+??++?+?+???+??+????++??????+???+???	0	6.33193	0.7866	0	0.169437	0.0179279	3.355e-21	0.0179279	3.355e-21	556	FALSE	1
	cg15205435-chr1:6160958:SNP	cg15205435	Body	NM_015557	CHD5	Island	chr1	6187920	chr1:6160958:SNP	rs538	26962	0.095165	0.0106455	3.911e-19	25522	A	G	0.2266	0.0274	TRUE	32	+++-++++-+--+-++++?+++++?+??+++++++-	41.1	52.6263	0.009003	0.002572	0.0903577	0.0146206	6.403e-10	0.0180721	1.395e-07	556	FALSE	1
	cg15205435-chr1:6175507:SNP	cg15205435	Body	NM_015557	CHD5	Island	chr1	6187920	chr1:6175507:SNP	rs6670822	12413	0.169356	0.0107005	2.026e-56	25967	C	G	0.2129	0.023	TRUE	33	++++++++++++++++++++++++?+??++++++++	0	22.3168	0.8987	0	0.169356	0.0107005	2.026e-56	0.0107005	2.026e-56	556	FALSE	1
	cg15205435-chr1:6193897:SNP	cg15205435	Body	NM_015557	CHD5	Island	chr1	6187920	chr1:6193897:SNP	rs10864380	5977	0.648994	0.0106151	0	25972	T	G	0.1885	0.0385	TRUE	33	+++++++++++++++-++++++++?+??++++++++	68.2	100.684	4.989e-09	0.0080989	0.63628	0.0198236	4.83e-226	0.0333991	4.181e-84	556	FALSE	1
	cg15205435-chr1:6168867:SNP	cg15205435	Body	NM_015557	CHD5	Island	chr1	6187920	chr1:6168867:SNP	rs140857637	19053	0.590302	0.0392045	3.106e-51	19196	A	G	0.0208	0.0104	TRUE	22	++++?+????+++++??+??+?++?+???+++++++	7.1	22.595	0.3659	0.0026402	0.592173	0.0414531	2.699e-46	0.0421822	1.694e-44	556	FALSE	1
	cg15205435-chr1:6210970:SNP	cg15205435	Body	NM_015557	CHD5	Island	chr1	6187920	chr1:6210970:SNP	rs12564469	23050	0.849502	0.0083767	0	23945	A	G	0.2954	0.0403	TRUE	31	++++++?++++++++++++++?++?+?+++?+++++	78.5	139.323	5.052e-16	0.0080582	0.833296	0.0189398	0	0.0389021	1.03e-105	556	FALSE	1
	cg15205435-chr1:6264172:SNP	cg15205435	Body	NM_015557	CHD5	Island	chr1	6187920	chr1:6264172:SNP	rs12754220	76252	0.491359	0.0444926	2.354e-28	10156	T	C	0.0275	0.0068	TRUE	15	+++?+???++?+++?+?+???????+??+?????++	0	9.96012	0.7651	0	0.491359	0.0444926	2.354e-28	0.0444926	2.354e-28	556	FALSE	1
	cg15205435-chr1:6079975:SNP	cg15205435	Body	NM_015557	CHD5	Island	chr1	6187920	chr1:6079975:SNP	rs6688644	107945	0.211513	0.0193329	7.372e-28	23590	A	G	0.0627	0.0123	TRUE	31	++++++?+++++?+++++++++++++??+++++?++	0	27.1935	0.6131	0	0.211513	0.0193329	7.372e-28	0.0193329	7.372e-28	556	FALSE	1
	cg15205435-chr1:6180495:SNP	cg15205435	Body	NM_015557	CHD5	Island	chr1	6187920	chr1:6180495:SNP	rs2038183	7425	0.281599	0.0096022	4.77e-189	25171	A	G	0.2973	0.0392	TRUE	32	+++++++?+++++++-++++++++?+??++++++++	43.7	55.0767	0.004907	0.0023263	0.275198	0.0134969	2.06e-92	0.0170599	3.297e-61	556	FALSE	1
	cg15205435-chr1:6164029:SNP	cg15205435	Body	NM_015557	CHD5	Island	chr1	6187920	chr1:6164029:SNP	rs3810988	23891	0.332779	0.0231916	1.079e-46	22967	T	C	0.0583	0.0379	TRUE	29	+++++?+++++++++--+?+++++?+???+?+++++	36	43.7841	0.02918	0.0090059	0.312694	0.0308139	3.388e-24	0.0362651	4.462e-20	556	FALSE	1
	cg15205435-chr1:6167590:SNP	cg15205435	Body	NM_015557	CHD5	Island	chr1	6187920	chr1:6167590:SNP	rs201833923	20330	0.633718	0.0151206	0	16104	C	G	0.1413	0.0074	TRUE	20	?++??++???++?++?++++??++?+???++??+++	60.6	48.1899	0.0002408	0.0072336	0.628431	0.0258206	7.71e-131	0.0383505	2.449e-61	556	FALSE	1
	cg15205435-chr1:6195024:SNP	cg15205435	Body	NM_015557	CHD5	Island	chr1	6187920	chr1:6195024:SNP	rs2746067	7104	0.449909	0.009148	0	22394	T	C	0.4184	0.0373	TRUE	31	+++++++?++++++++++++++?+?+??++++++++	51.4	61.7339	0.0005649	0.0027734	0.44451	0.0137251	4.22e-230	0.0188247	3.07e-126	556	FALSE	1
	cg01338864-chr6:32602924:SNP	cg01338864	Body;Body;Body;Body;Body;Body	NM_138274;NM_138273;NM_138275;NM_138272;NM_025260;NM_138277	C6orf25;C6orf25;C6orf25;C6orf25;C6orf25;C6orf25	S_Shore	chr6	31691905	chr6:32602924:SNP	rs9272247	911019	-0.128058	0.0124971	1.221e-24	17487	A	G	0.2375	0.0222	TRUE	21	---?+?--?--?++?-+---??-?????+???----	53.4	42.8877	0.002115	0.0038609	-0.120683	0.0195671	6.93e-10	0.0267987	1.766e-06	55	FALSE	1
	cg01338864-chr6:31081838:SNP	cg01338864	Body;Body;Body;Body;Body;Body	NM_138274;NM_138273;NM_138275;NM_138272;NM_025260;NM_138277	C6orf25;C6orf25;C6orf25;C6orf25;C6orf25;C6orf25	S_Shore	chr6	31691905	chr6:31081838:SNP	rs3130975	610067	-0.0870443	0.0099206	1.723e-18	23281	T	C	0.3216	0.0299	TRUE	29	----+-?----?+---+---?--+????--------	27.1	38.4351	0.09045	0.0010826	-0.0834131	0.0121705	7.195e-12	0.0136179	1.638e-10	55	FALSE	1
	cg01338864-chr6:32223775:SNP	cg01338864	Body;Body;Body;Body;Body;Body	NM_138274;NM_138273;NM_138275;NM_138272;NM_025260;NM_138277	C6orf25;C6orf25;C6orf25;C6orf25;C6orf25;C6orf25	S_Shore	chr6	31691905	chr6:32223775:SNP	rs6457514	531870	-0.134605	0.0124401	2.761e-27	17652	G	A	0.2439	0.0223	TRUE	25	+++?++++?++?+-?+++++?+?+????++?+-+++	43.2	42.2366	0.01214	0.0029829	-0.130445	0.0172971	4.648e-14	0.0218928	7.829e-10	55	FALSE	1
	cg01338864-chr6:32250881:SNP	cg01338864	Body;Body;Body;Body;Body;Body	NM_138274;NM_138273;NM_138275;NM_138272;NM_025260;NM_138277	C6orf25;C6orf25;C6orf25;C6orf25;C6orf25;C6orf25	S_Shore	chr6	31691905	chr6:32250881:SNP	rs2395117	558976	-0.140085	0.0122788	3.785e-30	18139	C	T	0.243	0.0227	TRUE	26	+++?++++?++?+-?+++++?+?++???++?+-+++	47.6	47.7306	0.004017	0.0036143	-0.136508	0.0177977	1.72e-14	0.023443	2.293e-09	55	FALSE	1
	cg01338864-chr6:31430065:SNP	cg01338864	Body;Body;Body;Body;Body;Body	NM_138274;NM_138273;NM_138275;NM_138272;NM_025260;NM_138277	C6orf25;C6orf25;C6orf25;C6orf25;C6orf25;C6orf25	S_Shore	chr6	31691905	chr6:31430065:SNP	rs3099839	261840	-0.217205	0.0147425	3.946e-49	20409	T	C	0.1347	0.0226	TRUE	26	---?----?--?+-?-+---?---????--?-----	27	34.2505	0.1027	0.0021471	-0.213597	0.0182971	1.734e-31	0.0201976	5.675e-27	55	FALSE	1
	cg01338864-chr6:31317063:SNP	cg01338864	Body;Body;Body;Body;Body;Body	NM_138274;NM_138273;NM_138275;NM_138272;NM_025260;NM_138277	C6orf25;C6orf25;C6orf25;C6orf25;C6orf25;C6orf25	S_Shore	chr6	31691905	chr6:31317063:SNP	rs3016017	374842	-0.21371	0.014373	5.247e-50	20622	G	A	0.1391	0.0205	TRUE	26	+++?+++++++?-+?+-+++??++????++?+++++	19.9	31.2065	0.1823	0.0013667	-0.211408	0.0167957	2.489e-36	0.0179412	1.028e-32	55	FALSE	1
	cg01338864-chr6:32443797:SNP	cg01338864	Body;Body;Body;Body;Body;Body	NM_138274;NM_138273;NM_138275;NM_138272;NM_025260;NM_138277	C6orf25;C6orf25;C6orf25;C6orf25;C6orf25;C6orf25	S_Shore	chr6	31691905	chr6:32443797:SNP	rs9269119	751892	-0.137388	0.0142391	4.98e-22	14330	G	A	0.2294	0.0343	TRUE	21	+++?+++???+?--?+-+++???+????+??+++++	53.7	43.187	0.001931	0.0050234	-0.134245	0.0220049	1.056e-09	0.0307471	7.884e-06	55	FALSE	1
	cg01338864-chr6:32236039:SNP	cg01338864	Body;Body;Body;Body;Body;Body	NM_138274;NM_138273;NM_138275;NM_138272;NM_025260;NM_138277	C6orf25;C6orf25;C6orf25;C6orf25;C6orf25;C6orf25	S_Shore	chr6	31691905	chr6:32236039:SNP	rs3132932	544134	-0.143228	0.0124422	1.155e-30	17659	A	G	0.243	0.0231	TRUE	25	---?----?--?-+?-----?-?--????-?-+---	46.2	44.6321	0.006437	0.0033762	-0.14091	0.0178093	2.529e-15	0.0231385	6.014e-10	55	FALSE	1
	cg01338864-chr6:30699022:SNP	cg01338864	Body;Body;Body;Body;Body;Body	NM_138274;NM_138273;NM_138275;NM_138272;NM_025260;NM_138277	C6orf25;C6orf25;C6orf25;C6orf25;C6orf25;C6orf25	S_Shore	chr6	31691905	chr6:30699022:SNP	rs3095327	992883	-0.152479	0.0153886	3.82e-23	17652	A	G	0.1453	0.0232	TRUE	25	---?----?--?--?-+---?-?-????+-?-----	8	26.0918	0.3485	0.0005244	-0.151439	0.0162856	1.419e-20	0.0167298	7.924e-20	55	FALSE	1
	cg01338864-chr6:31414051:INDEL	cg01338864	Body;Body;Body;Body;Body;Body	NM_138274;NM_138273;NM_138275;NM_138272;NM_025260;NM_138277	C6orf25;C6orf25;C6orf25;C6orf25;C6orf25;C6orf25	S_Shore	chr6	31691905	chr6:31414051:INDEL	chr6.31414051	277854	-0.210886	0.0160945	3.166e-39	17126	D	I	0.1333	0.0229	TRUE	23	---?--??-?-?+-?-+---?---????--??----	35.4	34.0354	0.04872	0.0033758	-0.203845	0.0216157	4.086e-21	0.0248992	2.463e-17	55	FALSE	1
	cg01338864-chr6:32689908:SNP	cg01338864	Body;Body;Body;Body;Body;Body	NM_138274;NM_138273;NM_138275;NM_138272;NM_025260;NM_138277	C6orf25;C6orf25;C6orf25;C6orf25;C6orf25;C6orf25	S_Shore	chr6	31691905	chr6:32689908:SNP	rs9275788	998003	-0.111293	0.0125715	8.535e-19	18568	C	A	0.2169	0.0162	TRUE	24	+++?++?+?++?-+?--+++?++++???-???++++	13.1	26.4526	0.28	0.0005838	-0.10885	0.0139153	5.186e-15	0.0144586	1.389e-14	55	FALSE	1
	cg01338864-chr6:32224828:SNP	cg01338864	Body;Body;Body;Body;Body;Body	NM_138274;NM_138273;NM_138275;NM_138272;NM_025260;NM_138277	C6orf25;C6orf25;C6orf25;C6orf25;C6orf25;C6orf25	S_Shore	chr6	31691905	chr6:32224828:SNP	rs9268013	532923	-0.152928	0.0128283	9.18e-33	17140	C	G	0.2322	0.0205	TRUE	24	---??---?--?--?-----?-?-????--?-----	41.6	39.4001	0.01793	0.0028587	-0.150521	0.0175885	1.149e-17	0.0219754	3.426e-12	55	FALSE	1
	cg01338864-chr6:31418562:SNP	cg01338864	Body;Body;Body;Body;Body;Body	NM_138274;NM_138273;NM_138275;NM_138272;NM_025260;NM_138277	C6orf25;C6orf25;C6orf25;C6orf25;C6orf25;C6orf25	S_Shore	chr6	31691905	chr6:31418562:SNP	rs3131624	273343	0.0907632	0.0113318	1.151e-15	19051	T	G	0.2839	0.0272	TRUE	24	+++?-+?+?++?-+?+++++?+++?????+?+++-+	32.9	34.2524	0.0616	0.0015477	0.0871477	0.0146753	2.878e-09	0.0168757	7.518e-08	55	FALSE	1
	cg01338864-chr6:31122500:SNP	cg01338864	Body;Body;Body;Body;Body;Body	NM_138274;NM_138273;NM_138275;NM_138272;NM_025260;NM_138277	C6orf25;C6orf25;C6orf25;C6orf25;C6orf25;C6orf25	S_Shore	chr6	31691905	chr6:31122500:SNP	rs130065	569405	-0.135979	0.011145	3.075e-34	22943	A	G	0.2294	0.0283	TRUE	27	---?-------?+?--+---?---?????-----+-	26.6	35.4027	0.1032	0.0012352	-0.131662	0.0135815	3.19e-22	0.0151755	3.235e-19	55	FALSE	1
	cg01338864-chr6:32275027:SNP	cg01338864	Body;Body;Body;Body;Body;Body	NM_138274;NM_138273;NM_138275;NM_138272;NM_025260;NM_138277	C6orf25;C6orf25;C6orf25;C6orf25;C6orf25;C6orf25	S_Shore	chr6	31691905	chr6:32275027:SNP	rs7341300	583122	-0.147673	0.0124296	1.491e-32	18141	T	C	0.2357	0.0232	TRUE	26	---?----?--?--?-----?-?--???--?-----	42.6	43.5186	0.01227	0.0030176	-0.144923	0.01717	3.16e-17	0.0216368	8.787e-12	55	FALSE	1
	cg01338864-chr6:32171075:SNP	cg01338864	Body;Body;Body;Body;Body;Body	NM_138274;NM_138273;NM_138275;NM_138272;NM_025260;NM_138277	C6orf25;C6orf25;C6orf25;C6orf25;C6orf25;C6orf25	S_Shore	chr6	31691905	chr6:32171075:SNP	rs3132935	479170	-0.162377	0.0120519	2.252e-41	20419	G	A	0.2071	0.0219	TRUE	26	+++?++++?++?-+?+-+++?++++????+?+++++	29.7	35.5597	0.07855	0.0016318	-0.162254	0.0151487	9.063e-27	0.0171425	2.741e-21	55	FALSE	1
	cg01338864-chr6:31196935:SNP	cg01338864	Body;Body;Body;Body;Body;Body	NM_138274;NM_138273;NM_138275;NM_138272;NM_025260;NM_138277	C6orf25;C6orf25;C6orf25;C6orf25;C6orf25;C6orf25	S_Shore	chr6	31691905	chr6:31196935:SNP	rs3134784	494970	-0.118383	0.0110461	8.457e-27	20914	A	G	0.2718	0.0212	TRUE	27	---?+------?+-?-+---?---????--?---++	20.4	32.6688	0.1719	0.0008627	-0.11552	0.0128837	3.064e-19	0.0138793	1.471e-17	55	FALSE	1
	cg01338864-chr6:32580894:SNP	cg01338864	Body;Body;Body;Body;Body;Body	NM_138274;NM_138273;NM_138275;NM_138272;NM_025260;NM_138277	C6orf25;C6orf25;C6orf25;C6orf25;C6orf25;C6orf25	S_Shore	chr6	31691905	chr6:32580894:SNP	rs9271272	888989	-0.0824546	0.010702	1.312e-14	17849	C	T	0.4257	0.0453	TRUE	22	+++?-++??++?-+?+-+-+??++????-???++-+	6.2	22.3829	0.3777	0.0001704	-0.0810695	0.0112326	5.3e-13	0.0114067	4.88e-13	55	FALSE	1
	cg01338864-chr6:32433308:SNP	cg01338864	Body;Body;Body;Body;Body;Body	NM_138274;NM_138273;NM_138275;NM_138272;NM_025260;NM_138277	C6orf25;C6orf25;C6orf25;C6orf25;C6orf25;C6orf25	S_Shore	chr6	31691905	chr6:32433308:SNP	rs2395189	741403	-0.145801	0.0164222	6.791e-19	9508	C	A	0.2714	0.0337	TRUE	15	?++??++???+??+??-+++???+?????+???+++	28.5	19.5703	0.1443	0.0016459	-0.145202	0.0201332	5.513e-13	0.0229562	2.136e-10	55	FALSE	1
	cg01338864-chr6:31603770:SNP	cg01338864	Body;Body;Body;Body;Body;Body	NM_138274;NM_138273;NM_138275;NM_138272;NM_025260;NM_138277	C6orf25;C6orf25;C6orf25;C6orf25;C6orf25;C6orf25	S_Shore	chr6	31691905	chr6:31603770:SNP	rs11229	88135	-0.165622	0.0124679	2.873e-40	20939	G	A	0.1954	0.02	TRUE	27	++++++++-++?++?+++++?+++?????+?+++++	9.8	28.8195	0.3194	0.0004659	-0.165994	0.0134652	6.432e-35	0.01382	4.297e-33	55	FALSE	1
	cg01338864-chr6:31420572:SNP	cg01338864	Body;Body;Body;Body;Body;Body	NM_138274;NM_138273;NM_138275;NM_138272;NM_025260;NM_138277	C6orf25;C6orf25;C6orf25;C6orf25;C6orf25;C6orf25	S_Shore	chr6	31691905	chr6:31420572:SNP	rs2516455	271333	0.084786	0.0110258	1.474e-14	19540	G	T	0.2972	0.0245	TRUE	25	---?+-?-?--?+-?-----?---????--?---+-	30	34.2835	0.07975	0.0013349	0.0811413	0.0139252	5.645e-09	0.0157502	7.319e-08	55	FALSE	1
	cg01338864-chr6:31369151:SNP	cg01338864	Body;Body;Body;Body;Body;Body	NM_138274;NM_138273;NM_138275;NM_138272;NM_025260;NM_138277	C6orf25;C6orf25;C6orf25;C6orf25;C6orf25;C6orf25	S_Shore	chr6	31691905	chr6:31369151:SNP	rs2523451	322754	-0.0929259	0.0103801	3.482e-19	20408	A	G	0.3347	0.0342	TRUE	26	---?+---?--?++?-+---?---????+-?-----	27.5	34.4747	0.09814	0.0010847	-0.0878941	0.0128109	6.843e-12	0.0143141	8.474e-11	55	FALSE	1
	cg01338864-chr6:31329374:SNP	cg01338864	Body;Body;Body;Body;Body;Body	NM_138274;NM_138273;NM_138275;NM_138272;NM_025260;NM_138277	C6orf25;C6orf25;C6orf25;C6orf25;C6orf25;C6orf25	S_Shore	chr6	31691905	chr6:31329374:SNP	rs2596545	362531	-0.218132	0.014293	1.381e-52	21413	C	A	0.1362	0.0218	TRUE	28	+++++++++++?-+?+-+++?+++????++?+++++	35.6	41.8964	0.0337	0.0032353	-0.217039	0.0190389	4.195e-30	0.0221787	7.941e-23	55	FALSE	1
	cg01338864-chr6:31808436:SNP	cg01338864	Body;Body;Body;Body;Body;Body	NM_138274;NM_138273;NM_138275;NM_138272;NM_025260;NM_138277	C6orf25;C6orf25;C6orf25;C6orf25;C6orf25;C6orf25	S_Shore	chr6	31691905	chr6:31808436:SNP	rs599707	116531	-0.257802	0.0146516	2.666e-69	22378	T	C	0.1221	0.0198	TRUE	28	------?----?----+--??---????--------	46.5	50.4452	0.004041	0.005343	-0.25571	0.0215496	1.774e-32	0.0273741	4.609e-21	55	FALSE	1
	cg01338864-chr6:32257199:SNP	cg01338864	Body;Body;Body;Body;Body;Body	NM_138274;NM_138273;NM_138275;NM_138272;NM_025260;NM_138277	C6orf25;C6orf25;C6orf25;C6orf25;C6orf25;C6orf25	S_Shore	chr6	31691905	chr6:32257199:SNP	rs9268144	565294	-0.244997	0.016532	1.095e-49	17167	C	T	0.1248	0.0193	TRUE	24	+++?++++?++?++?+-+++?+?+?????+?+++++	27.2	31.6059	0.1086	0.0024956	-0.243454	0.0201893	1.747e-33	0.0227177	4.079e-27	55	FALSE	1
	cg01338864-chr6:32117971:SNP	cg01338864	Body;Body;Body;Body;Body;Body	NM_138274;NM_138273;NM_138275;NM_138272;NM_025260;NM_138277	C6orf25;C6orf25;C6orf25;C6orf25;C6orf25;C6orf25	S_Shore	chr6	31691905	chr6:32117971:SNP	rs3134608	426066	-0.16377	0.0119806	1.542e-42	20482	G	T	0.2181	0.0305	TRUE	26	+++?++++-++?++?+-+++?+++?????+?+++++	30.5	35.9846	0.07183	0.0016774	-0.160305	0.0151743	4.364e-26	0.0172447	2.164e-21	55	FALSE	1
	cg01338864-chr6:31138910:SNP	cg01338864	Body;Body;Body;Body;Body;Body	NM_138274;NM_138273;NM_138275;NM_138272;NM_025260;NM_138277	C6orf25;C6orf25;C6orf25;C6orf25;C6orf25;C6orf25	S_Shore	chr6	31691905	chr6:31138910:SNP	rs3094191	552995	-0.139275	0.0133995	2.639e-25	17115	C	T	0.2132	0.034	TRUE	23	+++?-+??+?+?-+?+++++?+++????++??++++	32.6	32.661	0.0668	0.0020649	-0.13214	0.0174343	3.474e-14	0.0198928	2.536e-12	55	FALSE	1
	cg01338864-chr6:32581461:SNP	cg01338864	Body;Body;Body;Body;Body;Body	NM_138274;NM_138273;NM_138275;NM_138272;NM_025260;NM_138277	C6orf25;C6orf25;C6orf25;C6orf25;C6orf25;C6orf25	S_Shore	chr6	31691905	chr6:32581461:SNP	rs9271294	889556	-0.0985338	0.0133452	1.542e-13	11546	G	A	0.4252	0.05	TRUE	15	?++??++???+??+??-+-+??++?????????+-+	0	8.4707	0.8634	0	-0.0985338	0.0133452	1.542e-13	0.0133452	1.542e-13	55	FALSE	1
	cg01338864-chr6:31018908:SNP	cg01338864	Body;Body;Body;Body;Body;Body	NM_138274;NM_138273;NM_138275;NM_138272;NM_025260;NM_138277	C6orf25;C6orf25;C6orf25;C6orf25;C6orf25;C6orf25	S_Shore	chr6	31691905	chr6:31018908:SNP	rs3131920	672997	-0.190322	0.0146184	9.506e-39	20084	G	T	0.142	0.0255	TRUE	26	+++?++?++++?++?+-+++?+++????-+?+++++	31.6	36.5565	0.06357	0.0026387	-0.185477	0.0188956	9.621e-23	0.021376	5.41e-19	55	FALSE	1
	cg01338864-chr6:32368462:SNP	cg01338864	Body;Body;Body;Body;Body;Body	NM_138274;NM_138273;NM_138275;NM_138272;NM_025260;NM_138277	C6orf25;C6orf25;C6orf25;C6orf25;C6orf25;C6orf25	S_Shore	chr6	31691905	chr6:32368462:SNP	rs3129956	676557	-0.229942	0.0166386	1.936e-43	17645	A	G	0.1239	0.0229	TRUE	25	---?----?--?--?-+---?-?-????--?-----	27.7	33.1843	0.1002	0.0026955	-0.227042	0.0204511	1.231e-28	0.0230059	1.604e-23	55	FALSE	1
	cg01338864-chr6:30985828:SNP	cg01338864	Body;Body;Body;Body;Body;Body	NM_138274;NM_138273;NM_138275;NM_138272;NM_025260;NM_138277	C6orf25;C6orf25;C6orf25;C6orf25;C6orf25;C6orf25	S_Shore	chr6	31691905	chr6:30985828:SNP	rs1634726	706077	-0.173757	0.015941	1.152e-27	17329	A	G	0.1403	0.0274	TRUE	25	---?+-?----?--?-+---?-?-????--?-----	15.7	28.4695	0.2407	0.0012057	-0.172809	0.0179102	4.98e-22	0.0189096	3.972e-20	55	FALSE	1
	cg01338864-chr6:31117188:SNP	cg01338864	Body;Body;Body;Body;Body;Body	NM_138274;NM_138273;NM_138275;NM_138272;NM_025260;NM_138277	C6orf25;C6orf25;C6orf25;C6orf25;C6orf25;C6orf25	S_Shore	chr6	31691905	chr6:31117188:SNP	rs1265114	574717	-0.103804	0.0098272	4.426e-26	23693	T	C	0.3223	0.0165	TRUE	29	---?-------?+-------?----????-----+-	0	27.1866	0.5081	0	-0.103804	0.0098272	4.426e-26	0.0098272	4.426e-26	55	FALSE	1
	cg01338864-chr6:32302672:SNP	cg01338864	Body;Body;Body;Body;Body;Body	NM_138274;NM_138273;NM_138275;NM_138272;NM_025260;NM_138277	C6orf25;C6orf25;C6orf25;C6orf25;C6orf25;C6orf25	S_Shore	chr6	31691905	chr6:32302672:SNP	rs1265756	610767	-0.17076	0.0134648	7.443e-37	18142	A	G	0.189	0.0214	TRUE	26	---?----?--?-+?-+---?-?--???--?-----	38.1	40.3919	0.02657	0.0029453	-0.16756	0.0179311	9.222e-21	0.0217547	4.182e-15	55	FALSE	1
	cg01338864-chr6:32603295:SNP	cg01338864	Body;Body;Body;Body;Body;Body	NM_138274;NM_138273;NM_138275;NM_138272;NM_025260;NM_138277	C6orf25;C6orf25;C6orf25;C6orf25;C6orf25;C6orf25	S_Shore	chr6	31691905	chr6:32603295:SNP	rs9272263	911390	-0.128506	0.0125811	1.712e-24	17203	A	G	0.2392	0.0222	TRUE	21	---?+-?-?--?++?-+---??-?????+???----	52.1	41.7965	0.002939	0.0037319	-0.121154	0.0194895	5.087e-10	0.0262923	1.021e-06	55	FALSE	1
	cg01338864-chr6:31098134:SNP	cg01338864	Body;Body;Body;Body;Body;Body	NM_138274;NM_138273;NM_138275;NM_138272;NM_025260;NM_138277	C6orf25;C6orf25;C6orf25;C6orf25;C6orf25;C6orf25	S_Shore	chr6	31691905	chr6:31098134:SNP	rs3131006	593771	-0.117964	0.0111529	3.812e-26	23628	T	A	0.225	0.0431	TRUE	29	++++?++++++?++++-+++?++-????-+++++++	36.8	44.3358	0.02573	0.0021429	-0.113006	0.0148556	2.805e-14	0.0176598	2.393e-11	55	FALSE	1
	cg01338864-chr6:31198660:SNP	cg01338864	Body;Body;Body;Body;Body;Body	NM_138274;NM_138273;NM_138275;NM_138272;NM_025260;NM_138277	C6orf25;C6orf25;C6orf25;C6orf25;C6orf25;C6orf25	S_Shore	chr6	31691905	chr6:31198660:SNP	rs3130937	493245	-0.121915	0.0109115	5.524e-29	21449	G	A	0.2714	0.0216	TRUE	28	+++?+++++++?-+?+-+++?++++???++?+++--	18.4	33.1001	0.1938	0.0007684	-0.119658	0.0125358	1.357e-21	0.0133767	7.943e-20	55	FALSE	1
	cg01338864-chr6:32579003:SNP	cg01338864	Body;Body;Body;Body;Body;Body	NM_138274;NM_138273;NM_138275;NM_138272;NM_025260;NM_138277	C6orf25;C6orf25;C6orf25;C6orf25;C6orf25;C6orf25	S_Shore	chr6	31691905	chr6:32579003:SNP	rs502055	887098	-0.110602	0.0112278	6.803e-23	19350	C	T	0.2854	0.0312	TRUE	24	+++?-+++?++?--?+-+++??++????-??+++++	44.1	41.1428	0.0114	0.0024424	-0.10239	0.0159338	1.31e-10	0.0200844	3.653e-08	55	FALSE	1
	cg01338864-chr6:31726253:SNP	cg01338864	Body;Body;Body;Body;Body;Body	NM_138274;NM_138273;NM_138275;NM_138272;NM_025260;NM_138277	C6orf25;C6orf25;C6orf25;C6orf25;C6orf25;C6orf25	S_Shore	chr6	31691905	chr6:31726253:SNP	rs3117575	34348	-0.258666	0.013946	8.517e-77	24150	C	T	0.1246	0.0198	TRUE	30	+++++++++++?-+++-+++?+++????++++++++	43.3	51.1261	0.006811	0.0045374	-0.256289	0.0197648	1.885e-38	0.0245864	6.936e-26	55	FALSE	1
	cg01338864-chr6:30758664:SNP	cg01338864	Body;Body;Body;Body;Body;Body	NM_138274;NM_138273;NM_138275;NM_138272;NM_025260;NM_138277	C6orf25;C6orf25;C6orf25;C6orf25;C6orf25;C6orf25	S_Shore	chr6	31691905	chr6:30758664:SNP	rs3131044	933241	-0.167378	0.0156913	1.453e-26	17300	C	A	0.142	0.0238	TRUE	25	+++?++++?++?-+?+-+++?+?++???++?+?+++	0	22.385	0.5563	0	-0.167378	0.0156913	1.453e-26	0.0156913	1.453e-26	55	FALSE	1
	cg01338864-chr6:32025863:SNP	cg01338864	Body;Body;Body;Body;Body;Body	NM_138274;NM_138273;NM_138275;NM_138272;NM_025260;NM_138277	C6orf25;C6orf25;C6orf25;C6orf25;C6orf25;C6orf25	S_Shore	chr6	31691905	chr6:32025863:SNP	rs369637	333958	-0.206018	0.0127018	3.669e-59	23288	T	C	0.1597	0.0228	TRUE	29	------?----?----+---?---????--------	45.9	51.7407	0.004109	0.004043	-0.204493	0.0183934	1.029e-28	0.0234714	1.673e-18	55	FALSE	1
	cg01338864-chr6:32230824:SNP	cg01338864	Body;Body;Body;Body;Body;Body	NM_138274;NM_138273;NM_138275;NM_138272;NM_025260;NM_138277	C6orf25;C6orf25;C6orf25;C6orf25;C6orf25;C6orf25	S_Shore	chr6	31691905	chr6:32230824:SNP	rs3130330	538919	-0.138775	0.0122851	1.37e-29	18136	G	A	0.2423	0.0232	TRUE	26	+++?++++?++?+-?+++++?+?++???++?+-+++	46.3	46.5175	0.005586	0.003425	-0.135392	0.0175725	1.311e-14	0.0228588	1.272e-09	55	FALSE	1
	cg01338864-chr6:32226507:SNP	cg01338864	Body;Body;Body;Body;Body;Body	NM_138274;NM_138273;NM_138275;NM_138272;NM_025260;NM_138277	C6orf25;C6orf25;C6orf25;C6orf25;C6orf25;C6orf25	S_Shore	chr6	31691905	chr6:32226507:SNP	rs151270678	534602	-0.13023	0.0134434	3.415e-22	15155	G	A	0.2417	0.0258	TRUE	23	+++?+++???+?+-?+++++?+?++???++??-+++	46.7	41.2603	0.007673	0.003702	-0.127694	0.0193724	4.353e-11	0.0252127	2.401e-07	55	FALSE	1
	cg01338864-chr6:31787167:SNP	cg01338864	Body;Body;Body;Body;Body;Body	NM_138274;NM_138273;NM_138275;NM_138272;NM_025260;NM_138277	C6orf25;C6orf25;C6orf25;C6orf25;C6orf25;C6orf25	S_Shore	chr6	31691905	chr6:31787167:SNP	rs1265947	95262	-0.256981	0.0142619	1.388e-72	23260	T	C	0.1243	0.0211	TRUE	29	------?----?----+---?---????--------	45.6	51.4999	0.004378	0.0050572	-0.254896	0.0207404	1.027e-34	0.0262316	1.164e-22	55	FALSE	1
	cg01338864-chr6:32234050:SNP	cg01338864	Body;Body;Body;Body;Body;Body	NM_138274;NM_138273;NM_138275;NM_138272;NM_025260;NM_138277	C6orf25;C6orf25;C6orf25;C6orf25;C6orf25;C6orf25	S_Shore	chr6	31691905	chr6:32234050:SNP	rs7767228	542145	-0.152777	0.0166588	4.688e-20	9508	T	A	0.2514	0.0222	TRUE	15	?++??++???+??-??++++???+?????+???+++	33.2	20.9449	0.1031	0.0021128	-0.153524	0.0212443	4.953e-13	0.0249227	8.785e-10	55	FALSE	1
	cg01338864-chr6:31313030:SNP	cg01338864	Body;Body;Body;Body;Body;Body	NM_138274;NM_138273;NM_138275;NM_138272;NM_025260;NM_138277	C6orf25;C6orf25;C6orf25;C6orf25;C6orf25;C6orf25	S_Shore	chr6	31691905	chr6:31313030:SNP	rs2394982	378875	-0.11752	0.0114235	8.018e-25	19264	T	C	0.2788	0.0411	TRUE	24	---?+---?--?-+?-----??--????--??----	31.9	33.7822	0.06837	0.0015009	-0.111877	0.0145958	1.788e-14	0.0167788	2.486e-12	55	FALSE	1
	cg01338864-chr6:32581190:SNP	cg01338864	Body;Body;Body;Body;Body;Body	NM_138274;NM_138273;NM_138275;NM_138272;NM_025260;NM_138277	C6orf25;C6orf25;C6orf25;C6orf25;C6orf25;C6orf25	S_Shore	chr6	31691905	chr6:32581190:SNP	rs9271284	889285	-0.0880929	0.010476	4.135e-17	18619	C	T	0.426	0.0444	TRUE	23	+++?-+++?++?-+?+-+-+??++????-???++-+	13.2	25.3582	0.2803	0.000395	-0.0855497	0.0115915	1.578e-13	0.0120751	2.978e-13	55	FALSE	1
	cg01338864-chr6:30735979:SNP	cg01338864	Body;Body;Body;Body;Body;Body	NM_138274;NM_138273;NM_138275;NM_138272;NM_025260;NM_138277	C6orf25;C6orf25;C6orf25;C6orf25;C6orf25;C6orf25	S_Shore	chr6	31691905	chr6:30735979:SNP	rs3130665	955926	-0.166197	0.0161065	5.807e-25	16564	T	C	0.1412	0.0243	TRUE	24	---?----?--?--?-+---?-?--???--???---	1.8	23.4228	0.4363	0.0001166	-0.165943	0.0163182	2.72e-24	0.0164026	3.971e-24	55	FALSE	1
	cg01338864-chr6:32445499:SNP	cg01338864	Body;Body;Body;Body;Body;Body	NM_138274;NM_138273;NM_138275;NM_138272;NM_025260;NM_138277	C6orf25;C6orf25;C6orf25;C6orf25;C6orf25;C6orf25	S_Shore	chr6	31691905	chr6:32445499:SNP	rs9269143	753594	-0.141093	0.0147193	9.195e-22	13597	T	C	0.226	0.0366	TRUE	20	---?---???-?++?-+---???-????-???----	52.4	39.9225	0.00335	0.0048658	-0.135642	0.0225118	1.687e-09	0.030928	5.067e-06	55	FALSE	1
	cg01338864-chr6:31302284:SNP	cg01338864	Body;Body;Body;Body;Body;Body	NM_138274;NM_138273;NM_138275;NM_138272;NM_025260;NM_138277	C6orf25;C6orf25;C6orf25;C6orf25;C6orf25;C6orf25	S_Shore	chr6	31691905	chr6:31302284:SNP	rs4947308	389621	-0.12699	0.012698	1.512e-23	17086	C	G	0.2353	0.0185	TRUE	22	---?+--???-?+-?-----??--????--??----	23.6	27.4765	0.1556	0.0011285	-0.125689	0.0152989	2.113e-16	0.0166142	2.114e-14	55	FALSE	1
	cg01338864-chr6:31436738:SNP	cg01338864	Body;Body;Body;Body;Body;Body	NM_138274;NM_138273;NM_138275;NM_138272;NM_025260;NM_138277	C6orf25;C6orf25;C6orf25;C6orf25;C6orf25;C6orf25	S_Shore	chr6	31691905	chr6:31436738:SNP	rs3131617	255167	-0.236615	0.014719	3.789e-58	19878	T	A	0.1339	0.0188	TRUE	25	+++??+++?++?-+?+-+++?+++????++?+++++	29.5	34.0437	0.0839	0.0023193	-0.232454	0.0184997	3.276e-36	0.0208787	9.023e-30	55	FALSE	1
	cg01338864-chr6:32591476:SNP	cg01338864	Body;Body;Body;Body;Body;Body	NM_138274;NM_138273;NM_138275;NM_138272;NM_025260;NM_138277	C6orf25;C6orf25;C6orf25;C6orf25;C6orf25;C6orf25	S_Shore	chr6	31691905	chr6:32591476:SNP	rs3135003	899571	-0.140045	0.0123292	6.71e-30	18448	T	C	0.2289	0.0207	TRUE	22	---?+?--?--?++?-+---??-??????-?-----	53.9	45.5822	0.001452	0.0040172	-0.134256	0.0193441	3.909e-12	0.0267616	1.667e-07	55	FALSE	1
	cg01338864-chr6:32691745:SNP	cg01338864	Body;Body;Body;Body;Body;Body	NM_138274;NM_138273;NM_138275;NM_138272;NM_025260;NM_138277	C6orf25;C6orf25;C6orf25;C6orf25;C6orf25;C6orf25	S_Shore	chr6	31691905	chr6:32691745:SNP	rs763026	999840	-0.10999	0.0119493	3.427e-20	20415	T	C	0.2188	0.0153	TRUE	26	---?----?--?+-?++---?----????-?-----	2.7	25.6829	0.4247	0.0001035	-0.109489	0.0121938	2.729e-19	0.0122757	3.249e-19	55	FALSE	1
	cg01338864-chr6:31315805:SNP	cg01338864	Body;Body;Body;Body;Body;Body	NM_138274;NM_138273;NM_138275;NM_138272;NM_025260;NM_138277	C6orf25;C6orf25;C6orf25;C6orf25;C6orf25;C6orf25	S_Shore	chr6	31691905	chr6:31315805:SNP	rs9265972	376100	-0.214195	0.0143663	2.859e-50	20621	C	G	0.1391	0.0205	TRUE	26	---?-------?+-?-+---??--????--?-----	17.7	30.3673	0.2108	0.0011807	-0.212152	0.0165002	7.799e-38	0.0174507	1.245e-34	55	FALSE	1
	cg01338864-chr6:31739120:SNP	cg01338864	Body;Body;Body;Body;Body;Body	NM_138274;NM_138273;NM_138275;NM_138272;NM_025260;NM_138277	C6orf25;C6orf25;C6orf25;C6orf25;C6orf25;C6orf25	S_Shore	chr6	31691905	chr6:31739120:SNP	rs3130490	47215	-0.258385	0.0139486	1.321e-76	24143	T	G	0.1245	0.0196	TRUE	30	-----------?+---+---?---????--------	42.6	50.499	0.007976	0.0044103	-0.255901	0.0196377	8.142e-39	0.0242893	1.988e-26	55	FALSE	1
	cg01338864-chr6:32237748:SNP	cg01338864	Body;Body;Body;Body;Body;Body	NM_138274;NM_138273;NM_138275;NM_138272;NM_025260;NM_138277	C6orf25;C6orf25;C6orf25;C6orf25;C6orf25;C6orf25	S_Shore	chr6	31691905	chr6:32237748:SNP	rs3096672	545843	-0.153362	0.0124884	1.155e-34	18136	A	G	0.2313	0.0217	TRUE	26	---?----?--?--?-----?-?--???--?-----	43.6	44.3607	0.00988	0.0031843	-0.151351	0.0174249	3.757e-18	0.0221598	4.494e-12	55	FALSE	1
	cg01338864-chr6:31203079:SNP	cg01338864	Body;Body;Body;Body;Body;Body	NM_138274;NM_138273;NM_138275;NM_138272;NM_025260;NM_138277	C6orf25;C6orf25;C6orf25;C6orf25;C6orf25;C6orf25	S_Shore	chr6	31691905	chr6:31203079:SNP	rs3132515	488826	-0.1269	0.0114113	9.966e-29	20241	A	G	0.2593	0.0254	TRUE	26	---?-------?+-?-+---?---????--??--++	23.3	32.6126	0.141	0.0010546	-0.123713	0.0136452	1.231e-19	0.0148862	1.532e-17	55	FALSE	1
	cg01338864-chr6:32113571:SNP	cg01338864	Body;Body;Body;Body;Body;Body	NM_138274;NM_138273;NM_138275;NM_138272;NM_025260;NM_138277	C6orf25;C6orf25;C6orf25;C6orf25;C6orf25;C6orf25	S_Shore	chr6	31691905	chr6:32113571:SNP	rs3134952	421666	-0.165603	0.0119759	1.728e-43	20440	T	A	0.2191	0.03	TRUE	26	+++??+++-++?++?+++++?+++????++?+++++	35.9	39.0114	0.03674	0.0021377	-0.162453	0.0158592	1.266e-24	0.0186879	7.894e-19	55	FALSE	1
	cg01338864-chr6:32145205:SNP	cg01338864	Body;Body;Body;Body;Body;Body	NM_138274;NM_138273;NM_138275;NM_138272;NM_025260;NM_138277	C6orf25;C6orf25;C6orf25;C6orf25;C6orf25;C6orf25	S_Shore	chr6	31691905	chr6:32145205:SNP	rs3134947	453300	-0.162843	0.0119245	1.855e-42	20482	T	C	0.2188	0.0312	TRUE	26	---?----+--?--?-+---?---?????-?-----	29.9	35.6505	0.07707	0.0016106	-0.15887	0.0150215	3.845e-26	0.0170046	1.005e-21	55	FALSE	1
	cg01338864-chr6:32268080:SNP	cg01338864	Body;Body;Body;Body;Body;Body	NM_138274;NM_138273;NM_138275;NM_138272;NM_025260;NM_138277	C6orf25;C6orf25;C6orf25;C6orf25;C6orf25;C6orf25	S_Shore	chr6	31691905	chr6:32268080:SNP	rs7750783	576175	-0.152474	0.0128678	2.17e-32	17651	T	C	0.2276	0.0306	TRUE	25	---?----?--?--?-----?-?--????-?-----	38.8	39.1914	0.02607	0.002662	-0.151629	0.017243	1.448e-18	0.0210128	3.979e-13	55	FALSE	1
	cg01338864-chr6:31415461:SNP	cg01338864	Body;Body;Body;Body;Body;Body	NM_138274;NM_138273;NM_138275;NM_138272;NM_025260;NM_138277	C6orf25;C6orf25;C6orf25;C6orf25;C6orf25;C6orf25	S_Shore	chr6	31691905	chr6:31415461:SNP	rs9267105	276444	-0.101568	0.0143458	1.442e-12	11349	G	A	0.2978	0.0303	TRUE	15	?++??++???+??-??+++???++?????+???+++	18.5	17.1741	0.247	0.000735	-0.0973042	0.0166977	5.63e-09	0.0175984	7.86e-09	55	FALSE	1
	cg01338864-chr6:32277934:SNP	cg01338864	Body;Body;Body;Body;Body;Body	NM_138274;NM_138273;NM_138275;NM_138272;NM_025260;NM_138277	C6orf25;C6orf25;C6orf25;C6orf25;C6orf25;C6orf25	S_Shore	chr6	31691905	chr6:32277934:SNP	rs9268197	586029	-0.157473	0.0126814	2.096e-35	17651	A	C	0.2301	0.022	TRUE	25	---?----?--?--?-----?-?--????-?-----	43.4	42.4383	0.01152	0.0031342	-0.156214	0.0176786	9.895e-19	0.0224241	2.179e-12	55	FALSE	1
	cg01338864-chr6:31243846:SNP	cg01338864	Body;Body;Body;Body;Body;Body	NM_138274;NM_138273;NM_138275;NM_138272;NM_025260;NM_138277	C6orf25;C6orf25;C6orf25;C6orf25;C6orf25;C6orf25	S_Shore	chr6	31691905	chr6:31243846:SNP	rs2844613	448059	-0.164558	0.013142	5.693e-36	20482	T	G	0.1695	0.0182	TRUE	26	---?----+--?--?-+---?---?????-?-----	7.8	27.1233	0.3498	0.0003901	-0.163228	0.0139645	1.456e-31	0.0142582	8.17e-31	55	FALSE	1
	cg01338864-chr6:31163161:SNP	cg01338864	Body;Body;Body;Body;Body;Body	NM_138274;NM_138273;NM_138275;NM_138272;NM_025260;NM_138277	C6orf25;C6orf25;C6orf25;C6orf25;C6orf25;C6orf25	S_Shore	chr6	31691905	chr6:31163161:SNP	rs3134786	528744	-0.119308	0.011123	7.664e-27	20967	T	A	0.2663	0.0264	TRUE	27	+++?+++++++?-+?+++++?+++????++?+++-+	12.3	29.6367	0.2829	0.0004772	-0.116976	0.0122115	9.781e-22	0.0126788	4.959e-21	55	FALSE	1
	cg01338864-chr6:31200378:INDEL	cg01338864	Body;Body;Body;Body;Body;Body	NM_138274;NM_138273;NM_138275;NM_138272;NM_025260;NM_138277	C6orf25;C6orf25;C6orf25;C6orf25;C6orf25;C6orf25	S_Shore	chr6	31691905	chr6:31200378:INDEL	chr6.31200378	491527	-0.118713	0.0140924	3.642e-17	11389	I	D	0.3276	0.0217	TRUE	15	?++??+????+??+??++++??++?????+???+--	25.7	18.8306	0.1715	0.0010829	-0.114518	0.017394	4.587e-11	0.0189549	3.779e-10	55	FALSE	1
	cg01338864-chr6:31316281:SNP	cg01338864	Body;Body;Body;Body;Body;Body	NM_138274;NM_138273;NM_138275;NM_138272;NM_025260;NM_138277	C6orf25;C6orf25;C6orf25;C6orf25;C6orf25;C6orf25	S_Shore	chr6	31691905	chr6:31316281:SNP	rs9265986	375624	-0.10841	0.0109519	4.214e-23	20065	T	C	0.2969	0.0386	TRUE	25	---?+---?--?-+?-----??--????--?-----	24.7	31.8774	0.1301	0.0010045	-0.103855	0.0131801	3.283e-15	0.0145465	9.149e-14	55	FALSE	1
	cg01338864-chr6:31034595:SNP	cg01338864	Body;Body;Body;Body;Body;Body	NM_138274;NM_138273;NM_138275;NM_138272;NM_025260;NM_138277	C6orf25;C6orf25;C6orf25;C6orf25;C6orf25;C6orf25	S_Shore	chr6	31691905	chr6:31034595:SNP	rs3094089	657310	-0.11301	0.0113563	2.489e-23	19426	C	T	0.2731	0.0224	TRUE	25	+++?-++?+++?++?-++++?+++????++??++++	0	20.7851	0.6514	0	-0.11301	0.0113563	2.489e-23	0.0113563	2.489e-23	55	FALSE	1
	cg01338864-chr6:32582885:SNP	cg01338864	Body;Body;Body;Body;Body;Body	NM_138274;NM_138273;NM_138275;NM_138272;NM_025260;NM_138277	C6orf25;C6orf25;C6orf25;C6orf25;C6orf25;C6orf25	S_Shore	chr6	31691905	chr6:32582885:SNP	rs9271338	890980	-0.0877417	0.0107877	4.17e-16	17432	G	T	0.4318	0.036	TRUE	22	+++?-+++?+??-+?+-+-+??++????-???++-+	12.1	23.8795	0.2989	0.0003609	-0.0853884	0.0118497	5.765e-13	0.0122668	8.505e-13	55	FALSE	1
	cg01338864-chr6:32688752:SNP	cg01338864	Body;Body;Body;Body;Body;Body	NM_138274;NM_138273;NM_138275;NM_138272;NM_025260;NM_138277	C6orf25;C6orf25;C6orf25;C6orf25;C6orf25;C6orf25	S_Shore	chr6	31691905	chr6:32688752:SNP	rs9275731	996847	-0.107082	0.0120206	5.183e-19	20172	T	C	0.2183	0.0154	TRUE	26	---?----?--?+-?++---?----???+-??----	12.1	28.4496	0.2876	0.0005294	-0.104748	0.0131772	1.877e-15	0.0136792	4.952e-15	55	FALSE	1
	cg01338864-chr6:32446840:SNP	cg01338864	Body;Body;Body;Body;Body;Body	NM_138274;NM_138273;NM_138275;NM_138272;NM_025260;NM_138277	C6orf25;C6orf25;C6orf25;C6orf25;C6orf25;C6orf25	S_Shore	chr6	31691905	chr6:32446840:SNP	rs9269164	754935	-0.143235	0.0145633	7.933e-23	13839	C	T	0.2262	0.0351	TRUE	20	+++?+++???+?--?+-+++???+???????+++++	54.3	41.5655	0.002028	0.005133	-0.139885	0.0226901	7.048e-10	0.0318596	6.93e-06	55	FALSE	1
	cg01338864-chr6:30760850:INDEL	cg01338864	Body;Body;Body;Body;Body;Body	NM_138274;NM_138273;NM_138275;NM_138272;NM_025260;NM_138277	C6orf25;C6orf25;C6orf25;C6orf25;C6orf25;C6orf25	S_Shore	chr6	31691905	chr6:30760850:INDEL	chr6.30760850	931055	-0.153628	0.0176447	3.128e-18	13831	I	D	0.1415	0.0261	TRUE	21	+++?+++???+?-+?+-+++?+?+????++???+++	0	18.0592	0.5835	0	-0.153628	0.0176447	3.128e-18	0.0176447	3.128e-18	55	FALSE	1
	cg01338864-chr6:31415355:SNP	cg01338864	Body;Body;Body;Body;Body;Body	NM_138274;NM_138273;NM_138275;NM_138272;NM_025260;NM_138277	C6orf25;C6orf25;C6orf25;C6orf25;C6orf25;C6orf25	S_Shore	chr6	31691905	chr6:31415355:SNP	rs9267098	276550	-0.121926	0.0143297	1.76e-17	12260	G	C	0.2664	0.0373	TRUE	16	?++??++???+??-??++++??++?????+???+++	2.9	15.4456	0.4198	0.000102	-0.12136	0.0146837	1.398e-16	0.0147554	1.419e-16	55	FALSE	1
	cg01338864-chr6:32272711:SNP	cg01338864	Body;Body;Body;Body;Body;Body	NM_138274;NM_138273;NM_138275;NM_138272;NM_025260;NM_138277	C6orf25;C6orf25;C6orf25;C6orf25;C6orf25;C6orf25	S_Shore	chr6	31691905	chr6:32272711:SNP	rs9268170	580806	-0.147759	0.0124274	1.338e-32	18141	G	A	0.2357	0.0232	TRUE	26	+++?++++?++?++?+++++?+?++???++?+++++	42.7	43.6041	0.012	0.0030305	-0.144982	0.0171848	3.265e-17	0.0216755	9.304e-12	55	FALSE	1
	cg01338864-chr6:31127562:SNP	cg01338864	Body;Body;Body;Body;Body;Body	NM_138274;NM_138273;NM_138275;NM_138272;NM_025260;NM_138277	C6orf25;C6orf25;C6orf25;C6orf25;C6orf25;C6orf25	S_Shore	chr6	31691905	chr6:31127562:SNP	rs1150765	564343	-0.127367	0.0111077	1.941e-30	22332	T	C	0.2433	0.0263	TRUE	27	---?--?----?+---+---?---?????-----+-	3.9	27.0457	0.4069	0.0001367	-0.126774	0.0114408	1.554e-28	0.0115544	2.952e-28	55	FALSE	1
	cg01338864-chr6:32149537:SNP	cg01338864	Body;Body;Body;Body;Body;Body	NM_138274;NM_138273;NM_138275;NM_138272;NM_025260;NM_138277	C6orf25;C6orf25;C6orf25;C6orf25;C6orf25;C6orf25	S_Shore	chr6	31691905	chr6:32149537:SNP	rs3134941	457632	-0.170889	0.0124312	5.324e-43	20967	G	C	0.1876	0.027	TRUE	27	+++?++++-++?++?+-+++?+++????++?+++++	39.6	43.0732	0.01897	0.0028029	-0.164859	0.0170415	3.888e-22	0.0205943	1.06e-16	55	FALSE	1
	cg01338864-chr6:31316288:SNP	cg01338864	Body;Body;Body;Body;Body;Body	NM_138274;NM_138273;NM_138275;NM_138272;NM_025260;NM_138277	C6orf25;C6orf25;C6orf25;C6orf25;C6orf25;C6orf25	S_Shore	chr6	31691905	chr6:31316288:SNP	rs9265987	375617	-0.10841	0.0109519	4.214e-23	20065	C	T	0.2969	0.0386	TRUE	25	+++?-+++?++?+-?+++++??++????++?+++++	24.7	31.8774	0.1301	0.0010045	-0.103855	0.0131801	3.283e-15	0.0145465	9.149e-14	55	FALSE	1
	cg01338864-chr6:31327660:SNP	cg01338864	Body;Body;Body;Body;Body;Body	NM_138274;NM_138273;NM_138275;NM_138272;NM_025260;NM_138277	C6orf25;C6orf25;C6orf25;C6orf25;C6orf25;C6orf25	S_Shore	chr6	31691905	chr6:31327660:SNP	rs1811197	364245	-0.150188	0.0130842	1.69e-30	18703	A	G	0.1941	0.0207	TRUE	25	---?+--?-?-?+-?++---?---????--?-----	29	33.8049	0.0882	0.0017923	-0.145341	0.0163796	7.102e-19	0.0184296	3.66e-16	55	FALSE	1
	cg01338864-chr6:31110391:SNP	cg01338864	Body;Body;Body;Body;Body;Body	NM_138274;NM_138273;NM_138275;NM_138272;NM_025260;NM_138277	C6orf25;C6orf25;C6orf25;C6orf25;C6orf25;C6orf25	S_Shore	chr6	31691905	chr6:31110391:SNP	rs1576	581514	-0.105527	0.0098206	6.223e-27	23639	C	G	0.3223	0.0181	TRUE	29	----?------?+-------?---????------+-	0	24.897	0.6334	0	-0.105527	0.0098206	6.223e-27	0.0098206	6.223e-27	55	FALSE	1
	cg01338864-chr6:32289358:SNP	cg01338864	Body;Body;Body;Body;Body;Body	NM_138274;NM_138273;NM_138275;NM_138272;NM_025260;NM_138277	C6orf25;C6orf25;C6orf25;C6orf25;C6orf25;C6orf25	S_Shore	chr6	31691905	chr6:32289358:SNP	rs7756177	597453	-0.166849	0.014796	1.711e-29	14864	A	G	0.192	0.0218	TRUE	21	---?--?-?--?-+?-+---?-?-????????----	44.5	36.0537	0.01516	0.0037685	-0.161874	0.0210724	1.569e-14	0.0266725	3.963e-10	55	FALSE	1
	cg01338864-chr6:31246324:SNP	cg01338864	Body;Body;Body;Body;Body;Body	NM_138274;NM_138273;NM_138275;NM_138272;NM_025260;NM_138277	C6orf25;C6orf25;C6orf25;C6orf25;C6orf25;C6orf25	S_Shore	chr6	31691905	chr6:31246324:SNP	rs2524065	445581	-0.164767	0.0131453	4.847e-36	20479	C	A	0.1691	0.0182	TRUE	26	+++?++++-++?++?+-+++?+++?????+?+++++	11.1	28.1161	0.3025	0.0005728	-0.162935	0.0143165	5.206e-30	0.0147838	7.566e-29	55	FALSE	1
	cg01338864-chr6:32581260:SNP	cg01338864	Body;Body;Body;Body;Body;Body	NM_138274;NM_138273;NM_138275;NM_138272;NM_025260;NM_138277	C6orf25;C6orf25;C6orf25;C6orf25;C6orf25;C6orf25	S_Shore	chr6	31691905	chr6:32581260:SNP	rs9271288	889355	-0.08814	0.0104805	4.105e-17	18614	G	A	0.4259	0.0444	TRUE	23	+++?-+++?++?-+?+-+-+??++????-???++-+	13.5	25.4346	0.2767	0.0004043	-0.0855554	0.0116189	1.792e-13	0.0121168	3.484e-13	55	FALSE	1
	cg01338864-chr6:31242762:SNP	cg01338864	Body;Body;Body;Body;Body;Body	NM_138274;NM_138273;NM_138275;NM_138272;NM_025260;NM_138277	C6orf25;C6orf25;C6orf25;C6orf25;C6orf25;C6orf25	S_Shore	chr6	31691905	chr6:31242762:SNP	rs3134745	449143	-0.105471	0.0108079	1.693e-22	20476	T	C	0.3012	0.0442	TRUE	26	---?----+--?-+?-+---?--+?????-?-----	32.2	36.8967	0.05905	0.001474	-0.0998647	0.0138164	4.902e-13	0.0159511	3.787e-11	55	FALSE	1
	cg01338864-chr6:32080191:SNP	cg01338864	Body;Body;Body;Body;Body;Body	NM_138274;NM_138273;NM_138275;NM_138272;NM_025260;NM_138277	C6orf25;C6orf25;C6orf25;C6orf25;C6orf25;C6orf25	S_Shore	chr6	31691905	chr6:32080191:SNP	rs1269852	388286	-0.250032	0.014671	3.968e-65	22669	C	G	0.1221	0.0223	TRUE	29	-----------?+---+---?---????--?-----	48.2	54.0603	0.002202	0.0059474	-0.248935	0.0219802	9.818e-30	0.0283257	1.075e-18	55	FALSE	1
	cg01338864-chr6:31619576:SNP	cg01338864	Body;Body;Body;Body;Body;Body	NM_138274;NM_138273;NM_138275;NM_138272;NM_025260;NM_138277	C6orf25;C6orf25;C6orf25;C6orf25;C6orf25;C6orf25	S_Shore	chr6	31691905	chr6:31619576:SNP	rs3117583	72329	-0.166187	0.0124326	9.418e-41	20941	G	A	0.1956	0.0197	TRUE	27	++++++++-++?++?+++++?+++?????+?+++++	8.9	28.5417	0.3323	0.0004175	-0.166571	0.0133335	8.188e-36	0.0136479	4.136e-34	55	FALSE	1
	cg01338864-chr6:31319618:SNP	cg01338864	Body;Body;Body;Body;Body;Body	NM_138274;NM_138273;NM_138275;NM_138272;NM_025260;NM_138277	C6orf25;C6orf25;C6orf25;C6orf25;C6orf25;C6orf25	S_Shore	chr6	31691905	chr6:31319618:SNP	rs9266070	372287	-0.163255	0.0134951	1.091e-33	19812	A	T	0.1657	0.0185	TRUE	25	---?---?---?--?-+---??--????+-?-----	5.7	25.459	0.3812	0.0002835	-0.162336	0.0141174	1.334e-30	0.0143155	3.991e-30	55	FALSE	1
	cg01338864-chr6:31152975:INDEL	cg01338864	Body;Body;Body;Body;Body;Body	NM_138274;NM_138273;NM_138275;NM_138272;NM_025260;NM_138277	C6orf25;C6orf25;C6orf25;C6orf25;C6orf25;C6orf25	S_Shore	chr6	31691905	chr6:31152975:INDEL	chr6.31152975	538930	-0.133914	0.0150913	7.086e-19	11397	D	I	0.2648	0.0267	TRUE	15	?--??-????-??-??+---??--?????-???---	38.6	22.7848	0.06386	0.0022568	-0.129862	0.0207857	4.167e-10	0.024561	4.972e-08	55	FALSE	1
	cg01338864-chr6:32281958:SNP	cg01338864	Body;Body;Body;Body;Body;Body	NM_138274;NM_138273;NM_138275;NM_138272;NM_025260;NM_138277	C6orf25;C6orf25;C6orf25;C6orf25;C6orf25;C6orf25	S_Shore	chr6	31691905	chr6:32281958:SNP	rs2069026	590053	-0.150709	0.0125973	5.511e-33	17658	T	C	0.2356	0.0234	TRUE	25	---?----?--?--?-----?-?--????-?-----	42	41.3948	0.01507	0.002918	-0.148704	0.0173324	9.523e-18	0.0217276	4.025e-12	55	FALSE	1
	cg01338864-chr6:32333299:SNP	cg01338864	Body;Body;Body;Body;Body;Body	NM_138274;NM_138273;NM_138275;NM_138272;NM_025260;NM_138277	C6orf25;C6orf25;C6orf25;C6orf25;C6orf25;C6orf25	S_Shore	chr6	31691905	chr6:32333299:SNP	rs3129924	641394	-0.156948	0.0134914	2.795e-31	17655	T	C	0.1951	0.0193	TRUE	25	---?----?--?-+?-+---?-?-????--?-----	36.4	37.7618	0.03667	0.0026491	-0.152222	0.0177075	8.222e-18	0.0212275	1.429e-13	55	FALSE	1
	cg01338864-chr6:32179438:SNP	cg01338864	Body;Body;Body;Body;Body;Body	NM_138274;NM_138273;NM_138275;NM_138272;NM_025260;NM_138277	C6orf25;C6orf25;C6orf25;C6orf25;C6orf25;C6orf25	S_Shore	chr6	31691905	chr6:32179438:SNP	rs3132956	487533	-0.20684	0.0141051	1.093e-48	19926	A	G	0.1462	0.0177	TRUE	25	---?----?--?--?-+---?---?????-?-----	29.9	34.2534	0.08027	0.0021795	-0.204644	0.0178335	1.757e-30	0.0201311	9.168e-25	55	FALSE	1
	cg01338864-chr6:31311912:SNP	cg01338864	Body;Body;Body;Body;Body;Body	NM_138274;NM_138273;NM_138275;NM_138272;NM_025260;NM_138277	C6orf25;C6orf25;C6orf25;C6orf25;C6orf25;C6orf25	S_Shore	chr6	31691905	chr6:31311912:SNP	rs2394976	379993	-0.210574	0.0143583	1.069e-48	19576	T	G	0.1465	0.0198	TRUE	24	---?----?--?--?-+---??--?????-?-----	15.8	27.3099	0.243	0.0009504	-0.209448	0.0162219	3.882e-38	0.0170488	4.795e-35	55	FALSE	1
	cg01338864-chr6:32282466:SNP	cg01338864	Body;Body;Body;Body;Body;Body	NM_138274;NM_138273;NM_138275;NM_138272;NM_025260;NM_138277	C6orf25;C6orf25;C6orf25;C6orf25;C6orf25;C6orf25	S_Shore	chr6	31691905	chr6:32282466:SNP	rs9268214	590561	-0.14756	0.0124279	1.629e-32	18144	G	A	0.2358	0.0231	TRUE	26	+++?++++?++?++?+++++?+?++???++?+++++	42.8	43.7346	0.01161	0.0030519	-0.144734	0.0172114	4.127e-17	0.0217411	1.144e-11	55	FALSE	1
	cg01338864-chr6:32282019:SNP	cg01338864	Body;Body;Body;Body;Body;Body	NM_138274;NM_138273;NM_138275;NM_138272;NM_025260;NM_138277	C6orf25;C6orf25;C6orf25;C6orf25;C6orf25;C6orf25	S_Shore	chr6	31691905	chr6:32282019:SNP	rs6903871	590114	-0.144191	0.0124564	5.476e-31	17658	C	A	0.2425	0.0231	TRUE	25	+++?++++?++?+-?+++++?+?++????+?+-+++	45.8	44.2849	0.007069	0.003327	-0.14195	0.0177556	1.299e-15	0.0229846	3.533e-10	55	FALSE	1
	cg01338864-chr6:32273198:SNP	cg01338864	Body;Body;Body;Body;Body;Body	NM_138274;NM_138273;NM_138275;NM_138272;NM_025260;NM_138277	C6orf25;C6orf25;C6orf25;C6orf25;C6orf25;C6orf25	S_Shore	chr6	31691905	chr6:32273198:SNP	rs6915879	581293	-0.154551	0.0125083	4.531e-35	18137	T	A	0.2304	0.0217	TRUE	26	+++?++++?++?++?+++++?+?++???++?+++++	44	44.6121	0.009255	0.0032361	-0.152485	0.0175046	3.007e-18	0.022321	4.39e-12	55	FALSE	1
	cg01338864-chr6:32227112:SNP	cg01338864	Body;Body;Body;Body;Body;Body	NM_138274;NM_138273;NM_138275;NM_138272;NM_025260;NM_138277	C6orf25;C6orf25;C6orf25;C6orf25;C6orf25;C6orf25	S_Shore	chr6	31691905	chr6:32227112:SNP	rs150351941	535207	-0.13477	0.012441	2.408e-27	17650	T	C	0.2438	0.0224	TRUE	25	---?----?--?-+?-----?-?-????--?-+---	43.2	42.2712	0.01203	0.002989	-0.130441	0.0173058	4.793e-14	0.0219123	7.727e-10	55	FALSE	1
	cg01338864-chr6:32293941:SNP	cg01338864	Body;Body;Body;Body;Body;Body	NM_138274;NM_138273;NM_138275;NM_138272;NM_025260;NM_138277	C6orf25;C6orf25;C6orf25;C6orf25;C6orf25;C6orf25	S_Shore	chr6	31691905	chr6:32293941:SNP	rs9268245	602036	-0.167032	0.0136129	1.311e-34	17649	C	G	0.1899	0.0207	TRUE	25	---?----?--?-+?-+---?-?-????--?-----	36.4	37.7215	0.03702	0.0026888	-0.163154	0.0178556	6.396e-20	0.0213958	5.868e-15	55	FALSE	1
	cg01338864-chr6:32225271:SNP	cg01338864	Body;Body;Body;Body;Body;Body	NM_138274;NM_138273;NM_138275;NM_138272;NM_025260;NM_138277	C6orf25;C6orf25;C6orf25;C6orf25;C6orf25;C6orf25	S_Shore	chr6	31691905	chr6:32225271:SNP	rs147280085	533366	-0.158426	0.0162842	2.272e-22	9990	T	A	0.2493	0.0237	TRUE	16	?++??++???+??-??++++???++????+???+++	36.6	23.6473	0.07133	0.0024982	-0.160343	0.0213426	5.787e-14	0.0256719	6.777e-10	55	FALSE	1
	cg01338864-chr6:32590771:SNP	cg01338864	Body;Body;Body;Body;Body;Body	NM_138274;NM_138273;NM_138275;NM_138272;NM_025260;NM_138277	C6orf25;C6orf25;C6orf25;C6orf25;C6orf25;C6orf25	S_Shore	chr6	31691905	chr6:32590771:SNP	rs2097432	898866	-0.137925	0.0119698	1.014e-30	19325	C	T	0.2319	0.0224	TRUE	24	+++?-?++?++?--?+-+++?+++?????+?+++++	46.5	42.9723	0.006978	0.0030571	-0.132815	0.0173589	1.993e-14	0.0223639	6.947e-10	55	FALSE	1
	cg01338864-chr6:31483458:SNP	cg01338864	Body;Body;Body;Body;Body;Body	NM_138274;NM_138273;NM_138275;NM_138272;NM_025260;NM_138277	C6orf25;C6orf25;C6orf25;C6orf25;C6orf25;C6orf25	S_Shore	chr6	31691905	chr6:31483458:SNP	rs9267444	208447	-0.0867627	0.0098526	1.296e-18	22022	A	G	0.376	0.0229	TRUE	27	-------?---?++------?+--?????---?-++	29.3	36.7774	0.07827	0.001109	-0.0836907	0.012339	1.18e-11	0.0139367	4.8e-10	55	FALSE	1
	cg01338864-chr6:32628084:SNP	cg01338864	Body;Body;Body;Body;Body;Body	NM_138274;NM_138273;NM_138275;NM_138272;NM_025260;NM_138277	C6orf25;C6orf25;C6orf25;C6orf25;C6orf25;C6orf25	S_Shore	chr6	31691905	chr6:32628084:SNP	rs2854277	936179	-0.196728	0.0192936	2.055e-24	11089	T	C	0.1414	0.0138	TRUE	16	---?-?--?-??--?-+-??????????-???-?--	41.2	25.5055	0.04355	0.0043	-0.188737	0.0267854	1.838e-12	0.0328063	2.014e-09	55	FALSE	1
	cg01338864-chr6:31161229:SNP	cg01338864	Body;Body;Body;Body;Body;Body	NM_138274;NM_138273;NM_138275;NM_138272;NM_025260;NM_138277	C6orf25;C6orf25;C6orf25;C6orf25;C6orf25;C6orf25	S_Shore	chr6	31691905	chr6:31161229:SNP	rs1265178	530676	-0.141568	0.0119366	1.909e-32	20482	A	G	0.2257	0.0288	TRUE	26	---?+------?--?-+---?---?????-?-----	14.5	29.2476	0.2537	0.0006443	-0.138999	0.0133585	2.344e-25	0.0139646	3.762e-24	55	FALSE	1
	cg01338864-chr6:32333419:SNP	cg01338864	Body;Body;Body;Body;Body;Body	NM_138274;NM_138273;NM_138275;NM_138272;NM_025260;NM_138277	C6orf25;C6orf25;C6orf25;C6orf25;C6orf25;C6orf25	S_Shore	chr6	31691905	chr6:32333419:SNP	rs3129925	641514	-0.156923	0.0134946	2.949e-31	17650	A	G	0.1951	0.0193	TRUE	25	---?----?--?-+?-+---?-?-????--?-----	36.4	37.7558	0.03672	0.0026491	-0.152217	0.0177089	8.291e-18	0.0212291	1.448e-13	55	FALSE	1
	cg01338864-chr6:31228600:SNP	cg01338864	Body;Body;Body;Body;Body;Body	NM_138274;NM_138273;NM_138275;NM_138272;NM_025260;NM_138277	C6orf25;C6orf25;C6orf25;C6orf25;C6orf25;C6orf25	S_Shore	chr6	31691905	chr6:31228600:SNP	rs3130443	463305	-0.136334	0.0149366	7.01e-20	11404	T	C	0.2638	0.0278	TRUE	15	?--??-????-??-??+-+-??--?????-???-+-	45.4	25.6199	0.02892	0.0029285	-0.130527	0.0219492	2.735e-09	0.0273339	6.109e-07	55	FALSE	1
	cg01338864-chr6:32165444:SNP	cg01338864	Body;Body;Body;Body;Body;Body	NM_138274;NM_138273;NM_138275;NM_138272;NM_025260;NM_138277	C6orf25;C6orf25;C6orf25;C6orf25;C6orf25;C6orf25	S_Shore	chr6	31691905	chr6:32165444:SNP	rs2071278	473539	-0.187585	0.0134107	1.853e-44	20412	G	A	0.1587	0.0165	TRUE	26	+++?++++?++?-+?+-+++?+++????++?+++++	38	40.3062	0.02712	0.002931	-0.186887	0.0180848	4.949e-25	0.0216214	4.103e-18	55	FALSE	1
	cg01338864-chr6:32439865:SNP	cg01338864	Body;Body;Body;Body;Body;Body	NM_138274;NM_138273;NM_138275;NM_138272;NM_025260;NM_138277	C6orf25;C6orf25;C6orf25;C6orf25;C6orf25;C6orf25	S_Shore	chr6	31691905	chr6:32439865:SNP	rs5026741	747960	-0.117334	0.01339	1.905e-18	14325	G	A	0.2736	0.0383	TRUE	21	+++?+++???+?-+?+-+++???+????+??+++++	35.8	31.1356	0.05343	0.0021313	-0.115845	0.017404	2.81e-11	0.0208453	1.815e-08	55	FALSE	1
	cg01338864-chr6:31419905:SNP	cg01338864	Body;Body;Body;Body;Body;Body	NM_138274;NM_138273;NM_138275;NM_138272;NM_025260;NM_138277	C6orf25;C6orf25;C6orf25;C6orf25;C6orf25;C6orf25	S_Shore	chr6	31691905	chr6:31419905:SNP	rs3130902	272000	-0.0900117	0.0106059	2.121e-17	20028	T	C	0.3255	0.0373	TRUE	26	---?--?-?--?++?-+---?----???--?-----	22.1	32.0791	0.1557	0.0008465	-0.0851907	0.012557	1.166e-11	0.0136091	3.739e-11	55	FALSE	1
	cg01338864-chr6:32444051:INDEL	cg01338864	Body;Body;Body;Body;Body;Body	NM_138274;NM_138273;NM_138275;NM_138272;NM_025260;NM_138277	C6orf25;C6orf25;C6orf25;C6orf25;C6orf25;C6orf25	S_Shore	chr6	31691905	chr6:32444051:INDEL	chr6.32444051	752146	-0.141696	0.0146332	3.554e-22	13612	D	I	0.2294	0.0349	TRUE	20	---?---???-?++?-+---???-????-???--+-	56.1	43.3172	0.001173	0.005588	-0.138031	0.023312	3.2e-09	0.0333615	2.164e-05	55	FALSE	1
	cg01338864-chr6:32602860:SNP	cg01338864	Body;Body;Body;Body;Body;Body	NM_138274;NM_138273;NM_138275;NM_138272;NM_025260;NM_138277	C6orf25;C6orf25;C6orf25;C6orf25;C6orf25;C6orf25	S_Shore	chr6	31691905	chr6:32602860:SNP	rs9272244	910955	-0.152126	0.0161411	4.311e-21	10437	T	G	0.2369	0.0243	TRUE	13	?--???-???-??+??+---??-??????????---	22.9	15.5615	0.2122	0.0010741	-0.151666	0.0196302	1.109e-14	0.0209316	3.655e-13	55	FALSE	1
	cg01338864-chr6:32358201:SNP	cg01338864	Body;Body;Body;Body;Body;Body	NM_138274;NM_138273;NM_138275;NM_138272;NM_025260;NM_138277	C6orf25;C6orf25;C6orf25;C6orf25;C6orf25;C6orf25	S_Shore	chr6	31691905	chr6:32358201:SNP	rs3129950	666296	-0.231513	0.0167562	2.026e-43	16792	C	G	0.1251	0.0202	TRUE	24	---?--?-?--?--?-+---?-?-????--?-----	30.1	32.9108	0.08263	0.0029543	-0.228853	0.0209593	9.363e-28	0.0239765	4.645e-22	55	FALSE	1
	cg01338864-chr6:31442782:SNP	cg01338864	Body;Body;Body;Body;Body;Body	NM_138274;NM_138273;NM_138275;NM_138272;NM_025260;NM_138277	C6orf25;C6orf25;C6orf25;C6orf25;C6orf25;C6orf25	S_Shore	chr6	31691905	chr6:31442782:SNP	rs3131643	249123	-0.214426	0.0138165	2.556e-54	20482	A	G	0.1573	0.0241	TRUE	26	---?-------?--?-+---?---?????-?-----	10.9	28.069	0.3047	0.0006244	-0.214968	0.0150655	3.42e-46	0.0155126	1.859e-43	55	FALSE	1
	cg01338864-chr6:31311449:SNP	cg01338864	Body;Body;Body;Body;Body;Body	NM_138274;NM_138273;NM_138275;NM_138272;NM_025260;NM_138277	C6orf25;C6orf25;C6orf25;C6orf25;C6orf25;C6orf25	S_Shore	chr6	31691905	chr6:31311449:SNP	rs9265831	380456	-0.211517	0.0145884	1.23e-47	19844	A	T	0.1422	0.0219	TRUE	25	---?-------?--?-+---??--????--??----	14.6	28.0934	0.2561	0.0009327	-0.209539	0.0163985	2.179e-37	0.0170765	3.097e-35	55	FALSE	1
	cg01338864-chr6:32280462:SNP	cg01338864	Body;Body;Body;Body;Body;Body	NM_138274;NM_138273;NM_138275;NM_138272;NM_025260;NM_138277	C6orf25;C6orf25;C6orf25;C6orf25;C6orf25;C6orf25	S_Shore	chr6	31691905	chr6:32280462:SNP	rs9268207	588557	-0.157339	0.0126802	2.357e-35	17643	T	C	0.23	0.022	TRUE	25	---?----?--?--?-----?-?--????-?-----	43.2	42.2657	0.01205	0.0031043	-0.156041	0.017639	9.04e-19	0.0223307	1.843e-12	55	FALSE	1
	cg01338864-chr6:31430010:SNP	cg01338864	Body;Body;Body;Body;Body;Body	NM_138274;NM_138273;NM_138275;NM_138272;NM_025260;NM_138277	C6orf25;C6orf25;C6orf25;C6orf25;C6orf25;C6orf25	S_Shore	chr6	31691905	chr6:31430010:SNP	rs3132089	261895	-0.217205	0.0147425	3.946e-49	20409	A	G	0.1347	0.0226	TRUE	26	---?----?--?+-?-+---?---????--?-----	27	34.2505	0.1027	0.0021471	-0.213597	0.0182971	1.734e-31	0.0201976	5.675e-27	55	FALSE	1
	cg01338864-chr6:32225344:INDEL	cg01338864	Body;Body;Body;Body;Body;Body	NM_138274;NM_138273;NM_138275;NM_138272;NM_025260;NM_138277	C6orf25;C6orf25;C6orf25;C6orf25;C6orf25;C6orf25	S_Shore	chr6	31691905	chr6:32225344:INDEL	chr6.32225344	533439	-0.128782	0.0138907	1.842e-20	14306	I	D	0.2408	0.0286	TRUE	21	+++?-++???+?+-?+++++???+????++??-+++	44.9	36.3168	0.01411	0.0033669	-0.124096	0.019687	2.911e-10	0.0252232	3.296e-07	55	FALSE	1
	cg01338864-chr6:32602903:SNP	cg01338864	Body;Body;Body;Body;Body;Body	NM_138274;NM_138273;NM_138275;NM_138272;NM_025260;NM_138277	C6orf25;C6orf25;C6orf25;C6orf25;C6orf25;C6orf25	S_Shore	chr6	31691905	chr6:32602903:SNP	rs9272246	910998	-0.128641	0.0124453	4.816e-25	17508	C	G	0.2392	0.0217	TRUE	21	---?+?--?--?++?-+---??-?????+???----	51.8	41.4925	0.003219	0.0035954	-0.121599	0.0191685	2.244e-10	0.0258193	6.281e-07	55	FALSE	1
	cg01338864-chr6:30760190:SNP	cg01338864	Body;Body;Body;Body;Body;Body	NM_138274;NM_138273;NM_138275;NM_138272;NM_025260;NM_138277	C6orf25;C6orf25;C6orf25;C6orf25;C6orf25;C6orf25	S_Shore	chr6	31691905	chr6:30760190:SNP	rs3129982	931715	-0.166014	0.0156899	3.652e-26	17296	T	C	0.142	0.0238	TRUE	25	---?----?--?+-?-+---?-?--???--?-?---	0	22.3766	0.5568	0	-0.166014	0.0156899	3.652e-26	0.0156899	3.652e-26	55	FALSE	1
	cg01338864-chr6:32238219:SNP	cg01338864	Body;Body;Body;Body;Body;Body	NM_138274;NM_138273;NM_138275;NM_138272;NM_025260;NM_138277	C6orf25;C6orf25;C6orf25;C6orf25;C6orf25;C6orf25	S_Shore	chr6	31691905	chr6:32238219:SNP	rs3096674	546314	-0.156867	0.0126758	3.552e-35	17653	A	G	0.2302	0.022	TRUE	25	---?----?--?--?-----?-?--????-?-----	44.2	42.9743	0.01001	0.0032225	-0.155427	0.017789	2.388e-18	0.0226972	4.802e-12	55	FALSE	1
	cg01338864-chr6:31429927:SNP	cg01338864	Body;Body;Body;Body;Body;Body	NM_138274;NM_138273;NM_138275;NM_138272;NM_025260;NM_138277	C6orf25;C6orf25;C6orf25;C6orf25;C6orf25;C6orf25	S_Shore	chr6	31691905	chr6:31429927:SNP	rs3094228	261978	-0.172197	0.0125196	4.806e-43	20418	C	T	0.1947	0.0228	TRUE	26	+++?++++?++?++?+++++?++++????+?+++++	7	26.8838	0.3617	0.0003139	-0.170902	0.0132141	2.92e-38	0.013463	1.855e-37	55	FALSE	1
	cg01338864-chr6:32581778:SNP	cg01338864	Body;Body;Body;Body;Body;Body	NM_138274;NM_138273;NM_138275;NM_138272;NM_025260;NM_138277	C6orf25;C6orf25;C6orf25;C6orf25;C6orf25;C6orf25	S_Shore	chr6	31691905	chr6:32581778:SNP	rs2395223	889873	-0.0901382	0.0105614	1.406e-17	18159	T	C	0.4329	0.0351	TRUE	23	---?+---?-??+-?-+-+-??--????+??---+-	9.7	24.355	0.3289	0.0002817	-0.0881979	0.0113801	9.177e-15	0.0116919	1.264e-14	55	FALSE	1
	cg01338864-chr6:31179193:SNP	cg01338864	Body;Body;Body;Body;Body;Body	NM_138274;NM_138273;NM_138275;NM_138272;NM_025260;NM_138277	C6orf25;C6orf25;C6orf25;C6orf25;C6orf25;C6orf25	S_Shore	chr6	31691905	chr6:31179193:SNP	rs3134785	512712	-0.127862	0.0111564	2.073e-30	20964	A	G	0.2623	0.0255	TRUE	27	---?-------?+-?-----?---????--?---++	18.5	31.9205	0.1958	0.0007815	-0.125686	0.0128372	1.234e-22	0.0136968	1.008e-20	55	FALSE	1
	cg01338864-chr6:32252401:SNP	cg01338864	Body;Body;Body;Body;Body;Body	NM_138274;NM_138273;NM_138275;NM_138272;NM_025260;NM_138277	C6orf25;C6orf25;C6orf25;C6orf25;C6orf25;C6orf25	S_Shore	chr6	31691905	chr6:32252401:SNP	rs7755666	560496	-0.139707	0.0122753	5.192e-30	18146	A	T	0.2431	0.0227	TRUE	26	---?----?--?-+?-----?-?--???--?-+---	47.5	47.6209	0.004139	0.0035949	-0.13625	0.0177723	1.769e-14	0.0233824	2.303e-09	55	FALSE	1
	cg01338864-chr6:31243540:SNP	cg01338864	Body;Body;Body;Body;Body;Body	NM_138274;NM_138273;NM_138275;NM_138272;NM_025260;NM_138277	C6orf25;C6orf25;C6orf25;C6orf25;C6orf25;C6orf25	S_Shore	chr6	31691905	chr6:31243540:SNP	rs2844614	448365	-0.164468	0.0130701	2.602e-36	20476	A	G	0.1705	0.0187	TRUE	26	---?----+--?--?-+---?---?????-?-----	7.6	27.0675	0.3525	0.0003756	-0.163184	0.0138653	5.627e-32	0.014151	3.173e-31	55	FALSE	1
	cg01338864-chr6:31555657:SNP	cg01338864	Body;Body;Body;Body;Body;Body	NM_138274;NM_138273;NM_138275;NM_138272;NM_025260;NM_138277	C6orf25;C6orf25;C6orf25;C6orf25;C6orf25;C6orf25	S_Shore	chr6	31691905	chr6:31555657:SNP	rs3135041	136248	-0.0969152	0.0096889	1.482e-23	24103	G	A	0.3317	0.0243	TRUE	30	++++-++++++?--++-+++?++-????++++++-+	21.2	36.8247	0.1508	0.0007726	-0.0949593	0.011336	5.44e-17	0.0123031	3.345e-15	55	FALSE	1
	cg01338864-chr6:31677391:SNP	cg01338864	Body;Body;Body;Body;Body;Body	NM_138274;NM_138273;NM_138275;NM_138272;NM_025260;NM_138277	C6orf25;C6orf25;C6orf25;C6orf25;C6orf25;C6orf25	S_Shore	chr6	31691905	chr6:31677391:SNP	rs9267549	14514	-0.258749	0.0139489	8.195e-77	24119	A	G	0.1247	0.0195	TRUE	30	-----------?+---+---?---????--------	42.6	50.5012	0.007971	0.0044113	-0.256605	0.019638	5.099e-39	0.024291	1.705e-26	55	FALSE	1
	cg01338864-chr6:31197074:SNP	cg01338864	Body;Body;Body;Body;Body;Body	NM_138274;NM_138273;NM_138275;NM_138272;NM_025260;NM_138277	C6orf25;C6orf25;C6orf25;C6orf25;C6orf25;C6orf25	S_Shore	chr6	31691905	chr6:31197074:SNP	rs3130523	494831	-0.12086	0.0111058	1.395e-27	20725	T	C	0.2715	0.0215	TRUE	27	---?-------?+-?-+---?----???--??--++	21.8	33.2417	0.1552	0.0009477	-0.118143	0.0131073	1.995e-19	0.014199	1.712e-17	55	FALSE	1
	cg01338864-chr6:31230869:SNP	cg01338864	Body;Body;Body;Body;Body;Body	NM_138274;NM_138273;NM_138275;NM_138272;NM_025260;NM_138277	C6orf25;C6orf25;C6orf25;C6orf25;C6orf25;C6orf25	S_Shore	chr6	31691905	chr6:31230869:SNP	rs2524117	461036	-0.10237	0.0106201	5.461e-22	18919	C	T	0.3627	0.0221	TRUE	24	+++?-+?++++?-+?+++++??++????++?+?+-+	31.9	33.7642	0.06864	0.0012991	-0.09889	0.0135974	3.523e-13	0.0155905	5.163e-11	55	FALSE	1
	cg01338864-chr6:32260350:SNP	cg01338864	Body;Body;Body;Body;Body;Body	NM_138274;NM_138273;NM_138275;NM_138272;NM_025260;NM_138277	C6orf25;C6orf25;C6orf25;C6orf25;C6orf25;C6orf25	S_Shore	chr6	31691905	chr6:32260350:SNP	rs6935269	568445	-0.143194	0.0124395	1.158e-30	17660	C	T	0.2431	0.023	TRUE	25	+++?++++?++?+-?+++++?+?++????+?+-+++	45.6	44.1054	0.007418	0.0032885	-0.140959	0.0176945	1.635e-15	0.0228604	3.756e-10	55	FALSE	1
	cg01338864-chr6:31417191:SNP	cg01338864	Body;Body;Body;Body;Body;Body	NM_138274;NM_138273;NM_138275;NM_138272;NM_025260;NM_138277	C6orf25;C6orf25;C6orf25;C6orf25;C6orf25;C6orf25	S_Shore	chr6	31691905	chr6:31417191:SNP	rs3128982	274714	-0.0936974	0.010499	4.481e-19	20417	G	A	0.3263	0.0368	TRUE	26	+++?++++?++?--?+-+++?++++????+?+++++	23.1	32.4905	0.1443	0.0008768	-0.0892088	0.0125037	9.708e-13	0.0136447	6.56e-12	55	FALSE	1
	cg01338864-chr6:31805913:SNP	cg01338864	Body;Body;Body;Body;Body;Body	NM_138274;NM_138273;NM_138275;NM_138272;NM_025260;NM_138277	C6orf25;C6orf25;C6orf25;C6orf25;C6orf25;C6orf25	S_Shore	chr6	31691905	chr6:31805913:SNP	rs3130478	114008	-0.255327	0.01462	2.684e-68	22364	T	C	0.122	0.0191	TRUE	28	------?----?----+--??---????--------	42.8	47.1984	0.009422	0.0045799	-0.252926	0.0207043	2.55e-34	0.0255571	1.678e-23	55	FALSE	1
	cg01338864-chr6:32337947:INDEL	cg01338864	Body;Body;Body;Body;Body;Body	NM_138274;NM_138273;NM_138275;NM_138272;NM_025260;NM_138277	C6orf25;C6orf25;C6orf25;C6orf25;C6orf25;C6orf25	S_Shore	chr6	31691905	chr6:32337947:INDEL	chr6.32337947	646042	-0.136062	0.0141701	7.839e-22	14674	D	I	0.2207	0.0226	TRUE	22	---?+--???-?-+?-----?-?-????--??----	38	33.8437	0.03766	0.0027518	-0.133069	0.0188786	1.807e-12	0.0228367	2.553e-09	55	FALSE	1
	cg01338864-chr6:31288877:SNP	cg01338864	Body;Body;Body;Body;Body;Body	NM_138274;NM_138273;NM_138275;NM_138272;NM_025260;NM_138277	C6orf25;C6orf25;C6orf25;C6orf25;C6orf25;C6orf25	S_Shore	chr6	31691905	chr6:31288877:SNP	rs76217799	403028	-0.212381	0.0144996	1.4e-48	20591	C	T	0.1349	0.0209	TRUE	26	+++?+++++++?-+?+-+++??++????++?+++++	27.9	34.6833	0.09409	0.00217	-0.208844	0.0180527	5.945e-31	0.0201157	4.668e-26	55	FALSE	1
	cg01338864-chr6:32230779:SNP	cg01338864	Body;Body;Body;Body;Body;Body	NM_138274;NM_138273;NM_138275;NM_138272;NM_025260;NM_138277	C6orf25;C6orf25;C6orf25;C6orf25;C6orf25;C6orf25	S_Shore	chr6	31691905	chr6:32230779:SNP	rs3130329	538874	-0.139395	0.0122877	7.913e-30	18136	G	A	0.2428	0.023	TRUE	26	+++?++++?++?+-?+++++?+?++???++?+-+++	45.7	46.0675	0.006303	0.0033549	-0.136131	0.0174896	7.054e-15	0.0226425	7.443e-10	55	FALSE	1
	cg01338864-chr6:32590925:SNP	cg01338864	Body;Body;Body;Body;Body;Body	NM_138274;NM_138273;NM_138275;NM_138272;NM_025260;NM_138277	C6orf25;C6orf25;C6orf25;C6orf25;C6orf25;C6orf25	S_Shore	chr6	31691905	chr6:32590925:SNP	rs3129763	899020	-0.134691	0.0120368	4.57e-29	19300	A	G	0.2297	0.0207	TRUE	24	---?+?--?--?++?-+---?--?????+-?-----	53.4	49.3096	0.001134	0.0040753	-0.127036	0.0187542	1.255e-11	0.0258057	1.795e-07	55	FALSE	1
	cg01338864-chr6:31462135:SNP	cg01338864	Body;Body;Body;Body;Body;Body	NM_138274;NM_138273;NM_138275;NM_138272;NM_025260;NM_138277	C6orf25;C6orf25;C6orf25;C6orf25;C6orf25;C6orf25	S_Shore	chr6	31691905	chr6:31462135:SNP	rs3130923	229770	-0.240481	0.0135973	5.386e-70	24133	A	G	0.1318	0.0196	TRUE	30	-----------?+---+---?---????--------	34.7	44.3871	0.03371	0.0029983	-0.237122	0.0178212	2.147e-40	0.0208119	6.968e-31	55	FALSE	1
	cg01338864-chr6:31314274:SNP	cg01338864	Body;Body;Body;Body;Body;Body	NM_138274;NM_138273;NM_138275;NM_138272;NM_025260;NM_138277	C6orf25;C6orf25;C6orf25;C6orf25;C6orf25;C6orf25	S_Shore	chr6	31691905	chr6:31314274:SNP	rs7749555	377631	-0.213857	0.0146434	2.635e-48	19901	G	A	0.1389	0.0209	TRUE	25	+++?+++++++?-+?+-+++??++????++??++++	21	30.3624	0.173	0.0014594	-0.211328	0.0172877	2.308e-34	0.0185253	7.912e-31	55	FALSE	1
	cg01338864-chr6:32381852:INDEL	cg01338864	Body;Body;Body;Body;Body;Body	NM_138274;NM_138273;NM_138275;NM_138272;NM_025260;NM_138277	C6orf25;C6orf25;C6orf25;C6orf25;C6orf25;C6orf25	S_Shore	chr6	31691905	chr6:32381852:INDEL	chr6.32381852	689947	-0.148133	0.0149353	3.467e-23	14163	D	I	0.1988	0.0224	TRUE	21	---??--???-?--?-+---?-?-????--??----	22.8	25.9212	0.1684	0.0014123	-0.148319	0.0175997	3.534e-17	0.0193571	1.969e-14	55	FALSE	1
	cg01338864-chr6:32279816:SNP	cg01338864	Body;Body;Body;Body;Body;Body	NM_138274;NM_138273;NM_138275;NM_138272;NM_025260;NM_138277	C6orf25;C6orf25;C6orf25;C6orf25;C6orf25;C6orf25	S_Shore	chr6	31691905	chr6:32279816:SNP	rs6934776	587911	-0.154321	0.0125084	5.698e-35	18137	A	G	0.2304	0.0217	TRUE	26	---?----?--?--?-----?-?--???--?-----	44.1	44.7197	0.008999	0.0032539	-0.152201	0.0175267	3.822e-18	0.0223748	5.309e-12	55	FALSE	1
	cg01338864-chr6:31081434:SNP	cg01338864	Body;Body;Body;Body;Body;Body	NM_138274;NM_138273;NM_138275;NM_138272;NM_025260;NM_138277	C6orf25;C6orf25;C6orf25;C6orf25;C6orf25;C6orf25	S_Shore	chr6	31691905	chr6:31081434:SNP	rs3094222	610471	-0.193525	0.0135367	2.307e-46	23284	G	A	0.1422	0.0243	TRUE	29	++++-+?++++?++++-+++?+++????-+++++++	44.6	50.5371	0.00563	0.0043713	-0.190274	0.0195435	2.119e-22	0.0244324	2.359e-15	55	FALSE	1
	cg01338864-chr6:32128119:INDEL	cg01338864	Body;Body;Body;Body;Body;Body	NM_138274;NM_138273;NM_138275;NM_138272;NM_025260;NM_138277	C6orf25;C6orf25;C6orf25;C6orf25;C6orf25;C6orf25	S_Shore	chr6	31691905	chr6:32128119:INDEL	chr6.32128119	436214	-0.154405	0.0128726	3.779e-33	17987	D	I	0.2138	0.0323	TRUE	24	---?---?+?-?--?-+---?---????--??----	34.7	35.2124	0.04954	0.0021723	-0.147939	0.0169742	2.893e-18	0.0197075	4.695e-15	55	FALSE	1
	cg01338864-chr6:31321267:SNP	cg01338864	Body;Body;Body;Body;Body;Body	NM_138274;NM_138273;NM_138275;NM_138272;NM_025260;NM_138277	C6orf25;C6orf25;C6orf25;C6orf25;C6orf25;C6orf25	S_Shore	chr6	31691905	chr6:31321267:SNP	rs2596500	370638	-0.213287	0.0145958	2.323e-48	20088	C	A	0.1383	0.0197	TRUE	25	+++??++++++?-+?+-+++??++????++?+++++	30.1	34.3129	0.07926	0.0023467	-0.210924	0.0184714	3.364e-30	0.0208677	1.598e-24	55	FALSE	1
	cg01338864-chr6:31609272:SNP	cg01338864	Body;Body;Body;Body;Body;Body	NM_138274;NM_138273;NM_138275;NM_138272;NM_025260;NM_138277	C6orf25;C6orf25;C6orf25;C6orf25;C6orf25;C6orf25	S_Shore	chr6	31691905	chr6:31609272:SNP	rs3130628	82633	-0.166036	0.0124557	1.547e-40	20941	C	T	0.1956	0.0198	TRUE	27	++++++++-++?++?+++++?+++?????+?+++++	9.8	28.829	0.3189	0.0004665	-0.166493	0.0134538	3.56e-35	0.013811	2.722e-33	55	FALSE	1
	cg01338864-chr6:32439048:SNP	cg01338864	Body;Body;Body;Body;Body;Body	NM_138274;NM_138273;NM_138275;NM_138272;NM_025260;NM_138277	C6orf25;C6orf25;C6orf25;C6orf25;C6orf25;C6orf25	S_Shore	chr6	31691905	chr6:32439048:SNP	rs7450278	747143	-0.140899	0.0138276	2.205e-24	15293	T	C	0.2263	0.0336	TRUE	21	---?---??--?++?-+---???-???????-----	52.2	41.8806	0.002866	0.00447	-0.13934	0.0210709	3.769e-11	0.0289554	1.138e-06	55	FALSE	1
	cg01338864-chr6:31107317:SNP	cg01338864	Body;Body;Body;Body;Body;Body	NM_138274;NM_138273;NM_138275;NM_138272;NM_025260;NM_138277	C6orf25;C6orf25;C6orf25;C6orf25;C6orf25;C6orf25	S_Shore	chr6	31691905	chr6:31107317:SNP	rs1265092	584588	-0.103867	0.0096903	8.317e-27	24147	T	C	0.3268	0.0196	TRUE	30	-----------?+---+---?---????------+-	0	26.0911	0.6206	0	-0.103867	0.0096903	8.317e-27	0.0096903	8.317e-27	55	FALSE	1
	cg01338864-chr6:31313221:SNP	cg01338864	Body;Body;Body;Body;Body;Body	NM_138274;NM_138273;NM_138275;NM_138272;NM_025260;NM_138277	C6orf25;C6orf25;C6orf25;C6orf25;C6orf25;C6orf25	S_Shore	chr6	31691905	chr6:31313221:SNP	rs9265886	378684	-0.214592	0.0150667	4.965e-46	19074	C	A	0.137	0.022	TRUE	24	+++?+++?+++?-+?+-+++??++????++??++++	22.2	29.5682	0.1622	0.0016017	-0.211646	0.0180012	6.479e-32	0.0193693	1.586e-28	55	FALSE	1
	cg01338864-chr6:32452407:SNP	cg01338864	Body;Body;Body;Body;Body;Body	NM_138274;NM_138273;NM_138275;NM_138272;NM_025260;NM_138277	C6orf25;C6orf25;C6orf25;C6orf25;C6orf25;C6orf25	S_Shore	chr6	31691905	chr6:32452407:SNP	rs2395209	760502	-0.165388	0.0202032	2.696e-16	9380	T	C	0.1586	0.0192	TRUE	14	-???-?-?????+-?-+-??????????-??-----	19.9	16.2215	0.2374	0.0014711	-0.160531	0.0235552	9.421e-12	0.0252097	5.364e-11	55	FALSE	1
	cg01338864-chr6:31704294:SNP	cg01338864	Body;Body;Body;Body;Body;Body	NM_138274;NM_138273;NM_138275;NM_138272;NM_025260;NM_138277	C6orf25;C6orf25;C6orf25;C6orf25;C6orf25;C6orf25	S_Shore	chr6	31691905	chr6:31704294:SNP	rs3131383	12389	-0.257641	0.0142127	1.931e-73	23283	T	G	0.1247	0.0201	TRUE	29	------?----?+---+---?---????--------	44.6	50.5205	0.005655	0.00481	-0.255326	0.0204485	8.867e-36	0.025644	9.485e-24	55	FALSE	1
	cg01338864-chr6:31434366:SNP	cg01338864	Body;Body;Body;Body;Body;Body	NM_138274;NM_138273;NM_138275;NM_138272;NM_025260;NM_138277	C6orf25;C6orf25;C6orf25;C6orf25;C6orf25;C6orf25	S_Shore	chr6	31691905	chr6:31434366:SNP	rs3094013	257539	-0.221337	0.0149405	1.18e-49	19925	A	G	0.1341	0.023	TRUE	25	---?----?--?+-?-+---?---?????-?-----	22.1	30.812	0.1593	0.0016283	-0.219035	0.0178408	1.202e-34	0.0191811	8.359e-31	55	FALSE	1
	cg01338864-chr6:32581467:SNP	cg01338864	Body;Body;Body;Body;Body;Body	NM_138274;NM_138273;NM_138275;NM_138272;NM_025260;NM_138277	C6orf25;C6orf25;C6orf25;C6orf25;C6orf25;C6orf25	S_Shore	chr6	31691905	chr6:32581467:SNP	rs9271295	889562	-0.0881876	0.01028	9.605e-18	19338	C	T	0.4261	0.0434	TRUE	24	+++?-+++?++?-+?+-+-+??++????-??+++-+	6.8	24.6795	0.367	0.0001895	-0.0868581	0.0108269	1.037e-15	0.0110306	1.298e-15	55	FALSE	1
	cg01338864-chr6:30746331:SNP	cg01338864	Body;Body;Body;Body;Body;Body	NM_138274;NM_138273;NM_138275;NM_138272;NM_025260;NM_138277	C6orf25;C6orf25;C6orf25;C6orf25;C6orf25;C6orf25	S_Shore	chr6	31691905	chr6:30746331:SNP	rs3129978	945574	-0.166097	0.0157053	3.857e-26	17295	G	A	0.1419	0.024	TRUE	25	+++?++++?++?-+?+-+++?+?++???++?+?+++	0	22.6365	0.5413	0	-0.166097	0.0157053	3.857e-26	0.0157053	3.857e-26	55	FALSE	1
	cg01338864-chr6:32688872:SNP	cg01338864	Body;Body;Body;Body;Body;Body	NM_138274;NM_138273;NM_138275;NM_138272;NM_025260;NM_138277	C6orf25;C6orf25;C6orf25;C6orf25;C6orf25;C6orf25	S_Shore	chr6	31691905	chr6:32688872:SNP	rs9275741	996967	-0.107384	0.012782	4.42e-17	18062	A	G	0.2161	0.016	TRUE	23	---?---??--?+-?++---?---????+-???---	19.6	27.3552	0.198	0.0009391	-0.10331	0.0148841	3.895e-12	0.0158933	1.413e-11	55	FALSE	1
	cg01338864-chr6:32685967:SNP	cg01338864	Body;Body;Body;Body;Body;Body	NM_138274;NM_138273;NM_138275;NM_138272;NM_025260;NM_138277	C6orf25;C6orf25;C6orf25;C6orf25;C6orf25;C6orf25	S_Shore	chr6	31691905	chr6:32685967:SNP	rs9275657	994062	-0.107636	0.011821	8.584e-20	20896	A	G	0.2184	0.0153	TRUE	27	---?----?--?+-?++---?----???+-?-----	7.8	28.2054	0.3484	0.0003264	-0.106091	0.0125387	2.65e-17	0.0128237	4.716e-17	55	FALSE	1
	cg01338864-chr6:31433693:SNP	cg01338864	Body;Body;Body;Body;Body;Body	NM_138274;NM_138273;NM_138275;NM_138272;NM_025260;NM_138277	C6orf25;C6orf25;C6orf25;C6orf25;C6orf25;C6orf25	S_Shore	chr6	31691905	chr6:31433693:SNP	rs3128986	258212	-0.216181	0.0147346	9.795e-49	20411	C	T	0.1345	0.0227	TRUE	26	+++?++++?++?-+?+-+++?+++????++?+++++	27.3	34.3713	0.1002	0.0021725	-0.212698	0.0183215	3.702e-31	0.0202579	1.385e-26	55	FALSE	1
	cg01338864-chr6:32659609:SNP	cg01338864	Body;Body;Body;Body;Body;Body	NM_138274;NM_138273;NM_138275;NM_138272;NM_025260;NM_138277	C6orf25;C6orf25;C6orf25;C6orf25;C6orf25;C6orf25	S_Shore	chr6	31691905	chr6:32659609:SNP	rs2647004	967704	-0.207541	0.0154708	4.935e-41	17310	C	T	0.1422	0.0178	TRUE	24	+++?++++?++?++?+-+++???+????++?+++++	19.2	28.4819	0.1981	0.0013885	-0.205048	0.0176708	3.943e-31	0.0191581	2.4e-27	55	FALSE	1
	cg01338864-chr6:31195095:SNP	cg01338864	Body;Body;Body;Body;Body;Body	NM_138274;NM_138273;NM_138275;NM_138272;NM_025260;NM_138277	C6orf25;C6orf25;C6orf25;C6orf25;C6orf25;C6orf25	S_Shore	chr6	31691905	chr6:31195095:SNP	rs3095251	496810	-0.119884	0.0110413	1.832e-27	20968	A	T	0.2715	0.0218	TRUE	27	---?-------?+-?-+---?---????--?---++	19.2	32.1712	0.1875	0.0007978	-0.1172	0.0127632	4.207e-20	0.013662	1.709e-18	55	FALSE	1
	cg01338864-chr6:32280620:SNP	cg01338864	Body;Body;Body;Body;Body;Body	NM_138274;NM_138273;NM_138275;NM_138272;NM_025260;NM_138277	C6orf25;C6orf25;C6orf25;C6orf25;C6orf25;C6orf25	S_Shore	chr6	31691905	chr6:32280620:SNP	rs9268209	588715	-0.1519	0.0163643	1.657e-20	10230	C	A	0.2415	0.0233	TRUE	16	?++??++???+??+??-+++???+?????+?+?+++	31.8	21.9888	0.1081	0.0020362	-0.152675	0.020566	1.139e-13	0.0239887	2.418e-10	55	FALSE	1
	cg01338864-chr6:31832038:SNP	cg01338864	Body;Body;Body;Body;Body;Body	NM_138274;NM_138273;NM_138275;NM_138272;NM_025260;NM_138277	C6orf25;C6orf25;C6orf25;C6orf25;C6orf25;C6orf25	S_Shore	chr6	31691905	chr6:31832038:SNP	rs515688	140133	-0.25594	0.0146669	3.433e-68	22363	G	A	0.1217	0.0197	TRUE	28	++++++?++++?++++-++??+++????++++++++	45	49.1172	0.005745	0.0050505	-0.254125	0.0212634	6.392e-33	0.0266814	8.603e-22	55	FALSE	1
	cg01338864-chr6:31198067:SNP	cg01338864	Body;Body;Body;Body;Body;Body	NM_138274;NM_138273;NM_138275;NM_138272;NM_025260;NM_138277	C6orf25;C6orf25;C6orf25;C6orf25;C6orf25;C6orf25	S_Shore	chr6	31691905	chr6:31198067:SNP	rs3134781	493838	-0.119359	0.0110379	2.967e-27	20965	A	G	0.2719	0.0214	TRUE	27	---?-------?+-?-+---?---????--?---++	21.1	32.9578	0.1633	0.0008988	-0.116383	0.0129451	2.46e-19	0.0139917	1.454e-17	55	FALSE	1
	cg01338864-chr6:32582332:SNP	cg01338864	Body;Body;Body;Body;Body;Body	NM_138274;NM_138273;NM_138275;NM_138272;NM_025260;NM_138277	C6orf25;C6orf25;C6orf25;C6orf25;C6orf25;C6orf25	S_Shore	chr6	31691905	chr6:32582332:SNP	rs5004276	890427	-0.0935193	0.0106948	2.242e-18	17681	A	G	0.4343	0.0345	TRUE	22	---?+---?-??+-?-+-+-??--???????---+-	0	19.1857	0.5732	0	-0.0935193	0.0106948	2.242e-18	0.0106948	2.242e-18	55	FALSE	1
	cg01338864-chr6:32241203:SNP	cg01338864	Body;Body;Body;Body;Body;Body	NM_138274;NM_138273;NM_138275;NM_138272;NM_025260;NM_138277	C6orf25;C6orf25;C6orf25;C6orf25;C6orf25;C6orf25	S_Shore	chr6	31691905	chr6:32241203:SNP	rs3130337	549298	-0.153519	0.0125049	1.208e-34	18137	A	G	0.2304	0.0218	TRUE	26	---?----?--?--?-----?-?--???--?-----	44.6	45.1516	0.008036	0.0033233	-0.15131	0.0176115	8.58e-18	0.0225846	1.065e-11	55	FALSE	1
	cg01338864-chr6:32687609:INDEL	cg01338864	Body;Body;Body;Body;Body;Body	NM_138274;NM_138273;NM_138275;NM_138272;NM_025260;NM_138277	C6orf25;C6orf25;C6orf25;C6orf25;C6orf25;C6orf25	S_Shore	chr6	31691905	chr6:32687609:INDEL	chr6.32687609	995704	-0.107373	0.0128973	8.419e-17	17431	I	D	0.2193	0.0158	TRUE	23	+++?+++???+?-+?--+++?+++????-+??++++	20.9	27.8185	0.1818	0.0010388	-0.102733	0.0151666	1.256e-11	0.0163084	4.583e-11	55	FALSE	1
	cg01338864-chr6:31233074:SNP	cg01338864	Body;Body;Body;Body;Body;Body	NM_138274;NM_138273;NM_138275;NM_138272;NM_025260;NM_138277	C6orf25;C6orf25;C6orf25;C6orf25;C6orf25;C6orf25	S_Shore	chr6	31691905	chr6:31233074:SNP	rs2853958	458831	-0.131693	0.0119264	2.393e-28	18434	T	G	0.2556	0.0237	TRUE	23	---?+-?----?+-?++---??--?????-?-?---	48.8	42.9534	0.004782	0.0031948	-0.121639	0.017769	7.617e-12	0.0232855	1.553e-08	55	FALSE	1
	cg01338864-chr6:30745800:SNP	cg01338864	Body;Body;Body;Body;Body;Body	NM_138274;NM_138273;NM_138275;NM_138272;NM_025260;NM_138277	C6orf25;C6orf25;C6orf25;C6orf25;C6orf25;C6orf25	S_Shore	chr6	31691905	chr6:30745800:SNP	rs3129977	946105	-0.154419	0.015593	4.035e-23	16805	C	A	0.1485	0.0227	TRUE	24	+++?-+++?++?-+?+-+++?+?+????++?+?+++	2	23.4685	0.4337	0.0001208	-0.154122	0.0158112	1.888e-22	0.0159106	2.859e-22	55	FALSE	1
	cg01338864-chr6:31326703:SNP	cg01338864	Body;Body;Body;Body;Body;Body	NM_138274;NM_138273;NM_138275;NM_138272;NM_025260;NM_138277	C6orf25;C6orf25;C6orf25;C6orf25;C6orf25;C6orf25	S_Shore	chr6	31691905	chr6:31326703:SNP	rs2523593	365202	-0.220071	0.0143776	6.914e-53	20908	C	T	0.1372	0.0205	TRUE	27	++++?++++++?-+?+-+++?+++????++?+++++	37.1	41.3594	0.02854	0.00338	-0.219672	0.0193806	8.84e-30	0.0228711	6.441e-22	55	FALSE	1
	cg01338864-chr6:31392805:SNP	cg01338864	Body;Body;Body;Body;Body;Body	NM_138274;NM_138273;NM_138275;NM_138272;NM_025260;NM_138277	C6orf25;C6orf25;C6orf25;C6orf25;C6orf25;C6orf25	S_Shore	chr6	31691905	chr6:31392805:SNP	rs3093959	299100	0.0849849	0.0112703	4.678e-14	20057	T	C	0.2656	0.0254	TRUE	25	+++?-+++?++?-+?-++++??++????++?+++-+	22.5	30.9853	0.1542	0.0009456	0.0823571	0.0133752	7.393e-10	0.0145506	5.2e-09	55	FALSE	1
	cg01338864-chr6:31348832:INDEL	cg01338864	Body;Body;Body;Body;Body;Body	NM_138274;NM_138273;NM_138275;NM_138272;NM_025260;NM_138277	C6orf25;C6orf25;C6orf25;C6orf25;C6orf25;C6orf25	S_Shore	chr6	31691905	chr6:31348832:INDEL	chr6.31348832	343073	-0.206893	0.0167691	5.67e-35	14868	D	I	0.1404	0.019	TRUE	19	---??-????-?+-?-+---??--????--???---	47.7	34.4086	0.01121	0.0050774	-0.199748	0.0252589	2.615e-15	0.0320556	1.088e-10	55	FALSE	1
	cg01338864-chr6:31195979:SNP	cg01338864	Body;Body;Body;Body;Body;Body	NM_138274;NM_138273;NM_138275;NM_138272;NM_025260;NM_138277	C6orf25;C6orf25;C6orf25;C6orf25;C6orf25;C6orf25	S_Shore	chr6	31691905	chr6:31195979:SNP	rs7768955	495926	-0.119814	0.0110419	1.976e-27	20963	A	G	0.2715	0.0217	TRUE	27	---?-------?+-?-+---?---????--?---++	18.9	32.051	0.1914	0.0007823	-0.117173	0.0127339	3.524e-20	0.0136117	1.34e-18	55	FALSE	1
	cg01338864-chr6:31152818:SNP	cg01338864	Body;Body;Body;Body;Body;Body	NM_138274;NM_138273;NM_138275;NM_138272;NM_025260;NM_138277	C6orf25;C6orf25;C6orf25;C6orf25;C6orf25;C6orf25	S_Shore	chr6	31691905	chr6:31152818:SNP	rs3131016	539087	-0.12065	0.0111463	2.644e-27	20958	A	C	0.2638	0.0274	TRUE	27	---?-------?+-?-----?---????--?---+-	14.4	30.3622	0.2529	0.0005747	-0.117901	0.0124269	2.364e-21	0.0130164	1.878e-20	55	FALSE	1
	cg01338864-chr6:31414354:INDEL	cg01338864	Body;Body;Body;Body;Body;Body	NM_138274;NM_138273;NM_138275;NM_138272;NM_025260;NM_138277	C6orf25;C6orf25;C6orf25;C6orf25;C6orf25;C6orf25	S_Shore	chr6	31691905	chr6:31414354:INDEL	chr6.31414354	277551	-0.0910086	0.011593	4.15e-15	16102	I	D	0.3605	0.042	TRUE	21	+++?+++???+?--?+++++?+++?????+???+++	24.1	26.3618	0.1542	0.0009261	-0.0869159	0.0140355	5.92e-10	0.0152806	2.588e-09	55	FALSE	1
	cg01338864-chr6:32591773:SNP	cg01338864	Body;Body;Body;Body;Body;Body	NM_138274;NM_138273;NM_138275;NM_138272;NM_025260;NM_138277	C6orf25;C6orf25;C6orf25;C6orf25;C6orf25;C6orf25	S_Shore	chr6	31691905	chr6:32591773:SNP	rs9271619	899868	-0.137551	0.0123955	1.3e-28	18211	A	G	0.2293	0.0208	TRUE	22	---?+?--?--?++?-+---??-?????+-??----	57.7	49.6698	0.0004054	0.0047399	-0.129417	0.0203376	1.973e-10	0.0293183	2.71e-06	55	FALSE	1
	cg01338864-chr6:32258043:SNP	cg01338864	Body;Body;Body;Body;Body;Body	NM_138274;NM_138273;NM_138275;NM_138272;NM_025260;NM_138277	C6orf25;C6orf25;C6orf25;C6orf25;C6orf25;C6orf25	S_Shore	chr6	31691905	chr6:32258043:SNP	rs6927856	566138	-0.158347	0.0125809	2.513e-36	18139	A	G	0.2264	0.0213	TRUE	26	---?----?--?--?-----?-?--???--?-----	39.1	41.0727	0.02256	0.0026825	-0.155698	0.0168438	2.382e-20	0.0206693	1.845e-14	55	FALSE	1
	cg01338864-chr6:31315933:SNP	cg01338864	Body;Body;Body;Body;Body;Body	NM_138274;NM_138273;NM_138275;NM_138272;NM_025260;NM_138277	C6orf25;C6orf25;C6orf25;C6orf25;C6orf25;C6orf25	S_Shore	chr6	31691905	chr6:31315933:SNP	rs9265976	375972	-0.214037	0.0143615	3.128e-50	20621	G	A	0.1392	0.0205	TRUE	26	+++?+++++++?-+?+-+++??++????++?+++++	16.8	30.0475	0.2225	0.0011096	-0.212045	0.0163825	2.561e-38	0.0172611	2.614e-35	55	FALSE	1
	cg01338864-chr6:31425499:SNP	cg01338864	Body;Body;Body;Body;Body;Body	NM_138274;NM_138273;NM_138275;NM_138272;NM_025260;NM_138277	C6orf25;C6orf25;C6orf25;C6orf25;C6orf25;C6orf25	S_Shore	chr6	31691905	chr6:31425499:SNP	rs3131621	266406	-0.0906977	0.0106911	2.186e-17	19065	G	A	0.3516	0.0375	TRUE	24	+++?++?+?++?--?-++++?+++?????+?+++++	12.5	26.2889	0.2874	0.0004016	-0.0882747	0.0117667	6.281e-14	0.0122199	1.153e-13	55	FALSE	1
	cg01338864-chr6:32439508:SNP	cg01338864	Body;Body;Body;Body;Body;Body	NM_138274;NM_138273;NM_138275;NM_138272;NM_025260;NM_138277	C6orf25;C6orf25;C6orf25;C6orf25;C6orf25;C6orf25	S_Shore	chr6	31691905	chr6:32439508:SNP	rs2187823	747603	-0.131932	0.0147416	3.567e-19	11960	A	G	0.2679	0.0356	TRUE	19	?--??---??-?+-?-+---???--??????-?---	42.9	31.5176	0.02506	0.0031501	-0.132466	0.0203229	7.123e-11	0.0258121	3.201e-07	55	FALSE	1
	cg01338864-chr6:32270283:SNP	cg01338864	Body;Body;Body;Body;Body;Body	NM_138274;NM_138273;NM_138275;NM_138272;NM_025260;NM_138277	C6orf25;C6orf25;C6orf25;C6orf25;C6orf25;C6orf25	S_Shore	chr6	31691905	chr6:32270283:SNP	rs7775592	578378	-0.140511	0.0122948	3.015e-30	18134	A	G	0.2424	0.0229	TRUE	26	---?----?--?-+?-----?-?--???--?-+---	46.7	46.9186	0.005013	0.0034945	-0.137321	0.017664	7.602e-15	0.0230742	1.133e-09	55	FALSE	1
	cg01338864-chr6:32236608:SNP	cg01338864	Body;Body;Body;Body;Body;Body	NM_138274;NM_138273;NM_138275;NM_138272;NM_025260;NM_138277	C6orf25;C6orf25;C6orf25;C6orf25;C6orf25;C6orf25	S_Shore	chr6	31691905	chr6:32236608:SNP	rs3096669	544703	-0.146511	0.0133106	3.534e-28	16110	T	C	0.2291	0.0237	TRUE	23	---?---??--?--?-----?-?-????--??----	46.6	41.2137	0.007772	0.003621	-0.141848	0.019209	1.531e-13	0.0249355	4.213e-09	55	FALSE	1
	cg01338864-chr6:32274813:INDEL	cg01338864	Body;Body;Body;Body;Body;Body	NM_138274;NM_138273;NM_138275;NM_138272;NM_025260;NM_138277	C6orf25;C6orf25;C6orf25;C6orf25;C6orf25;C6orf25	S_Shore	chr6	31691905	chr6:32274813:INDEL	chr6.32274813	582908	-0.156411	0.0168985	2.123e-20	9508	I	D	0.2438	0.0238	TRUE	15	?++??++???+??+??++++???+?????+???+++	33.9	21.179	0.09713	0.0022477	-0.157749	0.021685	3.475e-13	0.0255637	9.447e-10	55	FALSE	1
	cg01338864-chr6:32205942:SNP	cg01338864	Body;Body;Body;Body;Body;Body	NM_138274;NM_138273;NM_138275;NM_138272;NM_025260;NM_138277	C6orf25;C6orf25;C6orf25;C6orf25;C6orf25;C6orf25	S_Shore	chr6	31691905	chr6:32205942:SNP	rs6901158	514037	-0.189212	0.0146504	3.696e-38	17169	T	C	0.1616	0.0196	TRUE	24	---?----?--?--?++---?-?-?????-?-----	26.1	31.1265	0.1197	0.0018479	-0.188741	0.017663	1.188e-26	0.0198267	1.384e-21	55	FALSE	1
	cg01338864-chr6:31364707:SNP	cg01338864	Body;Body;Body;Body;Body;Body	NM_138274;NM_138273;NM_138275;NM_138272;NM_025260;NM_138277	C6orf25;C6orf25;C6orf25;C6orf25;C6orf25;C6orf25	S_Shore	chr6	31691905	chr6:31364707:SNP	rs2251396	327198	-0.0965017	0.010618	1.004e-19	19920	A	G	0.321	0.0318	TRUE	25	---?+---?--?++?-+---?---?????-?-----	19.6	29.8449	0.1899	0.0007022	-0.0937093	0.0123316	2.982e-14	0.0132038	2.699e-13	55	FALSE	1
	cg01338864-chr6:31492453:SNP	cg01338864	Body;Body;Body;Body;Body;Body	NM_138274;NM_138273;NM_138275;NM_138272;NM_025260;NM_138277	C6orf25;C6orf25;C6orf25;C6orf25;C6orf25;C6orf25	S_Shore	chr6	31691905	chr6:31492453:SNP	rs3093988	199452	-0.174224	0.012086	4.14e-47	23662	A	G	0.1777	0.0209	TRUE	29	----+------?-+--+---?---?????-------	35.2	43.2228	0.03312	0.0023487	-0.168687	0.0159198	3.11e-26	0.0186568	9.782e-21	55	FALSE	1
	cg01338864-chr6:32587984:SNP	cg01338864	Body;Body;Body;Body;Body;Body	NM_138274;NM_138273;NM_138275;NM_138272;NM_025260;NM_138277	C6orf25;C6orf25;C6orf25;C6orf25;C6orf25;C6orf25	S_Shore	chr6	31691905	chr6:32587984:SNP	rs78131293	896079	-0.159168	0.015357	3.596e-25	12265	T	C	0.2291	0.037	TRUE	16	?--??--???-??+??+---??--?????-???---	21.3	19.0598	0.211	0.0010766	-0.158141	0.0183243	6.13e-18	0.0195135	3.44e-16	55	FALSE	1
	cg01338864-chr6:30722267:SNP	cg01338864	Body;Body;Body;Body;Body;Body	NM_138274;NM_138273;NM_138275;NM_138272;NM_025260;NM_138277	C6orf25;C6orf25;C6orf25;C6orf25;C6orf25;C6orf25	S_Shore	chr6	31691905	chr6:30722267:SNP	rs3095332	969638	-0.166483	0.0157023	2.903e-26	17648	A	C	0.1393	0.0241	TRUE	25	---?+---?--?+-?-+---?-?-????--?-----	0	23.5635	0.4868	0	-0.166483	0.0157023	2.903e-26	0.0157023	2.903e-26	55	FALSE	1
	cg01338864-chr6:31058340:SNP	cg01338864	Body;Body;Body;Body;Body;Body	NM_138274;NM_138273;NM_138275;NM_138272;NM_025260;NM_138277	C6orf25;C6orf25;C6orf25;C6orf25;C6orf25;C6orf25	S_Shore	chr6	31691905	chr6:31058340:SNP	rs3130544	633565	-0.197157	0.0144466	2.094e-42	20482	A	C	0.1423	0.0257	TRUE	26	---?-------?--?-+---?---?????-?-----	19.2	30.9376	0.1911	0.0013229	-0.194787	0.0168511	6.622e-31	0.0178777	2.796e-28	55	FALSE	1
	cg01338864-chr6:32603291:SNP	cg01338864	Body;Body;Body;Body;Body;Body	NM_138274;NM_138273;NM_138275;NM_138272;NM_025260;NM_138277	C6orf25;C6orf25;C6orf25;C6orf25;C6orf25;C6orf25	S_Shore	chr6	31691905	chr6:32603291:SNP	rs9272262	911386	-0.128705	0.0124476	4.658e-25	17501	T	A	0.2389	0.0211	TRUE	21	+++?-?++?++?--?+-+++??+?????-???++++	52.5	42.0658	0.002711	0.0036932	-0.121801	0.0193152	2.864e-10	0.0261809	8.834e-07	55	FALSE	1
	cg01338864-chr6:31102618:SNP	cg01338864	Body;Body;Body;Body;Body;Body	NM_138274;NM_138273;NM_138275;NM_138272;NM_025260;NM_138277	C6orf25;C6orf25;C6orf25;C6orf25;C6orf25;C6orf25	S_Shore	chr6	31691905	chr6:31102618:SNP	rs3130566	589287	-0.183392	0.013287	2.466e-43	23262	G	C	0.1463	0.0223	TRUE	29	++++-+?++++?++++-+++?+++????-+++++++	40.6	47.1627	0.01317	0.0035776	-0.17838	0.0184539	4.193e-22	0.0223803	2.52e-16	55	FALSE	1
	cg01338864-chr6:32119730:SNP	cg01338864	Body;Body;Body;Body;Body;Body	NM_138274;NM_138273;NM_138275;NM_138272;NM_025260;NM_138277	C6orf25;C6orf25;C6orf25;C6orf25;C6orf25;C6orf25	S_Shore	chr6	31691905	chr6:32119730:SNP	rs192471087	427825	-0.156725	0.0129584	1.131e-33	17986	C	G	0.2113	0.0319	TRUE	24	---?---?+?-?--?-+---?---????--??----	37.7	36.9319	0.03305	0.0025144	-0.149928	0.0175782	1.474e-17	0.0208078	4.997e-14	55	FALSE	1
	cg01338864-chr6:31558702:SNP	cg01338864	Body;Body;Body;Body;Body;Body	NM_138274;NM_138273;NM_138275;NM_138272;NM_025260;NM_138277	C6orf25;C6orf25;C6orf25;C6orf25;C6orf25;C6orf25	S_Shore	chr6	31691905	chr6:31558702:SNP	rs3130063	133203	-0.239753	0.013898	1.102e-66	23256	T	C	0.1313	0.0201	TRUE	29	------?----?+---+---?---????--------	37.2	44.5887	0.02427	0.0033881	-0.236104	0.018692	1.419e-36	0.0221319	2.405e-27	55	FALSE	1
	cg01338864-chr6:32336161:SNP	cg01338864	Body;Body;Body;Body;Body;Body	NM_138274;NM_138273;NM_138275;NM_138272;NM_025260;NM_138277	C6orf25;C6orf25;C6orf25;C6orf25;C6orf25;C6orf25	S_Shore	chr6	31691905	chr6:32336161:SNP	rs3129933	644256	-0.169089	0.0138261	2.157e-34	17169	A	G	0.1897	0.0208	TRUE	24	---?----?--?-+?-+---?-?-?????-?-----	38.7	37.5386	0.02853	0.0029465	-0.165269	0.0185307	4.721e-19	0.0225658	6.723e-14	55	FALSE	1
	cg01338864-chr6:31101917:SNP	cg01338864	Body;Body;Body;Body;Body;Body	NM_138274;NM_138273;NM_138275;NM_138272;NM_025260;NM_138277	C6orf25;C6orf25;C6orf25;C6orf25;C6orf25;C6orf25	S_Shore	chr6	31691905	chr6:31101917:SNP	rs3132568	589988	-0.114273	0.0110234	3.525e-25	24146	G	A	0.2259	0.0426	TRUE	30	++++-++++++?++++-+++?++-????-+++++++	44.5	52.273	0.005081	0.0029777	-0.106698	0.015752	1.256e-11	0.0198699	8.868e-09	55	FALSE	1
	cg01338864-chr6:31232247:SNP	cg01338864	Body;Body;Body;Body;Body;Body	NM_138274;NM_138273;NM_138275;NM_138272;NM_025260;NM_138277	C6orf25;C6orf25;C6orf25;C6orf25;C6orf25;C6orf25	S_Shore	chr6	31691905	chr6:31232247:SNP	rs2844624	459658	-0.102004	0.0107592	2.528e-21	18434	C	T	0.3621	0.0216	TRUE	23	+++?-+?++++?-+?+++++??++?????+?+?+-+	34.6	33.6167	0.05371	0.0014433	-0.0981878	0.0140957	3.265e-12	0.0164404	5.488e-10	55	FALSE	1
	cg01338864-chr6:32223830:SNP	cg01338864	Body;Body;Body;Body;Body;Body	NM_138274;NM_138273;NM_138275;NM_138272;NM_025260;NM_138277	C6orf25;C6orf25;C6orf25;C6orf25;C6orf25;C6orf25	S_Shore	chr6	31691905	chr6:32223830:SNP	rs6457516	531925	-0.137902	0.0125937	6.636e-28	17141	T	A	0.2451	0.0211	TRUE	24	+++??+++?++?+-?+++++?+?+????++?+-+++	42.5	39.9703	0.01549	0.0028511	-0.134689	0.017401	9.915e-15	0.0218858	2.957e-10	55	FALSE	1
	cg01338864-chr6:31348040:SNP	cg01338864	Body;Body;Body;Body;Body;Body	NM_138274;NM_138273;NM_138275;NM_138272;NM_025260;NM_138277	C6orf25;C6orf25;C6orf25;C6orf25;C6orf25;C6orf25	S_Shore	chr6	31691905	chr6:31348040:SNP	rs2596570	343865	-0.184919	0.014043	1.34e-39	18708	C	T	0.1663	0.0222	TRUE	24	+++?++?+?++?-+?+-+++?+++????++?+?+++	38.9	37.6733	0.0276	0.0031107	-0.182299	0.0193341	4.145e-21	0.023002	9.038e-16	55	FALSE	1
	cg01338864-chr6:32581253:SNP	cg01338864	Body;Body;Body;Body;Body;Body	NM_138274;NM_138273;NM_138275;NM_138272;NM_025260;NM_138277	C6orf25;C6orf25;C6orf25;C6orf25;C6orf25;C6orf25	S_Shore	chr6	31691905	chr6:32581253:SNP	rs9271287	889348	-0.0886764	0.0102809	6.388e-18	19336	G	A	0.4259	0.0436	TRUE	24	+++?-+++?++?-+?+-+-+??++????-??+++-+	9.8	25.504	0.3248	0.0002826	-0.0868496	0.0110751	4.438e-15	0.0114001	7.337e-15	55	FALSE	1
	cg01338864-chr6:31348365:SNP	cg01338864	Body;Body;Body;Body;Body;Body	NM_138274;NM_138273;NM_138275;NM_138272;NM_025260;NM_138277	C6orf25;C6orf25;C6orf25;C6orf25;C6orf25;C6orf25	S_Shore	chr6	31691905	chr6:31348365:SNP	rs4143332	343540	-0.214088	0.0152178	5.947e-45	18778	A	G	0.1367	0.0228	TRUE	24	---?--?----?+-?-+---?---?????-?-?---	30.4	33.063	0.07998	0.0025103	-0.211483	0.0195661	3.133e-27	0.0218758	1.287e-22	55	FALSE	1
	cg01338864-chr6:32232124:SNP	cg01338864	Body;Body;Body;Body;Body;Body	NM_138274;NM_138273;NM_138275;NM_138272;NM_025260;NM_138277	C6orf25;C6orf25;C6orf25;C6orf25;C6orf25;C6orf25	S_Shore	chr6	31691905	chr6:32232124:SNP	rs9268069	540219	-0.135486	0.0128341	4.73e-26	16602	C	T	0.2428	0.0244	TRUE	24	+++?+++??++?+-?+++++?+?++???++??-+++	47.5	43.8315	0.00551	0.0036402	-0.131613	0.0186702	1.797e-12	0.0244582	3.034e-08	55	FALSE	1
	cg01338864-chr6:32433400:SNP	cg01338864	Body;Body;Body;Body;Body;Body	NM_138274;NM_138273;NM_138275;NM_138272;NM_025260;NM_138277	C6orf25;C6orf25;C6orf25;C6orf25;C6orf25;C6orf25	S_Shore	chr6	31691905	chr6:32433400:SNP	rs9268938	741495	-0.145837	0.0164304	6.929e-19	9507	A	G	0.271	0.0337	TRUE	15	?--??--???-??-??+---???-?????-???---	27.5	19.3075	0.1535	0.00157	-0.145419	0.0199935	3.507e-13	0.0226593	1.226e-10	55	FALSE	1
	cg01338864-chr6:32686627:SNP	cg01338864	Body;Body;Body;Body;Body;Body	NM_138274;NM_138273;NM_138275;NM_138272;NM_025260;NM_138277	C6orf25;C6orf25;C6orf25;C6orf25;C6orf25;C6orf25	S_Shore	chr6	31691905	chr6:32686627:SNP	rs9275666	994722	-0.108104	0.0120455	2.843e-19	20102	T	C	0.2184	0.0152	TRUE	26	---?----?--?+-?++---?----???+-??----	9.8	27.7228	0.3208	0.0004197	-0.106085	0.0129797	3.003e-16	0.0133574	5.812e-16	55	FALSE	1
	cg01338864-chr6:32148403:SNP	cg01338864	Body;Body;Body;Body;Body;Body	NM_138274;NM_138273;NM_138275;NM_138272;NM_025260;NM_138277	C6orf25;C6orf25;C6orf25;C6orf25;C6orf25;C6orf25	S_Shore	chr6	31691905	chr6:32148403:SNP	rs8365	456498	-0.170174	0.0124152	9.23e-43	20968	C	G	0.188	0.0273	TRUE	27	---?----+--?--?-+---?---????--?-----	39.5	42.9496	0.01955	0.0027752	-0.164277	0.016993	4.15e-22	0.0205087	1.062e-16	55	FALSE	1
	cg01338864-chr6:31121358:INDEL	cg01338864	Body;Body;Body;Body;Body;Body	NM_138274;NM_138273;NM_138275;NM_138272;NM_025260;NM_138277	C6orf25;C6orf25;C6orf25;C6orf25;C6orf25;C6orf25	S_Shore	chr6	31691905	chr6:31121358:INDEL	chr6.31121358	570547	-0.124367	0.0116031	8.344e-27	20710	D	I	0.2392	0.0277	TRUE	26	---?---?+?-?+---+---?---????---?--+-	25.1	33.3943	0.1215	0.0012022	-0.119827	0.0140708	1.651e-17	0.0154991	1.023e-15	55	FALSE	1
	cg01338864-chr6:32446228:SNP	cg01338864	Body;Body;Body;Body;Body;Body	NM_138274;NM_138273;NM_138275;NM_138272;NM_025260;NM_138277	C6orf25;C6orf25;C6orf25;C6orf25;C6orf25;C6orf25	S_Shore	chr6	31691905	chr6:32446228:SNP	rs6925439	754323	-0.142063	0.0170302	7.315e-17	8789	A	G	0.2785	0.0374	TRUE	14	?--??--???-??-??+---???-?????????---	37.2	20.7028	0.07902	0.002471	-0.140858	0.0225384	4.113e-10	0.0271209	1.622e-07	55	FALSE	1
	cg01338864-chr6:31729359:SNP	cg01338864	Body;Body;Body;Body;Body;Body	NM_138274;NM_138273;NM_138275;NM_138272;NM_025260;NM_138277	C6orf25;C6orf25;C6orf25;C6orf25;C6orf25;C6orf25	S_Shore	chr6	31691905	chr6:31729359:SNP	rs707938	37454	-0.10766	0.0097176	1.59e-28	24150	G	A	0.3379	0.0293	TRUE	30	+++++++++++?-+-+-+++?+++????++++++++	27.8	40.162	0.08132	0.0011089	-0.10922	0.0119609	6.757e-20	0.0134579	1.247e-15	55	FALSE	1
	cg01338864-chr6:31199208:SNP	cg01338864	Body;Body;Body;Body;Body;Body	NM_138274;NM_138273;NM_138275;NM_138272;NM_025260;NM_138277	C6orf25;C6orf25;C6orf25;C6orf25;C6orf25;C6orf25	S_Shore	chr6	31691905	chr6:31199208:SNP	rs3130473	492697	-0.12444	0.0110401	1.812e-29	20973	T	C	0.2714	0.0218	TRUE	27	---?-------?+-?-+---?----????-?---++	18.8	32.0346	0.192	0.0007799	-0.122455	0.0127275	6.5e-22	0.0136025	5.784e-20	55	FALSE	1
	cg01338864-chr6:31756288:INDEL	cg01338864	Body;Body;Body;Body;Body;Body	NM_138274;NM_138273;NM_138275;NM_138272;NM_025260;NM_138277	C6orf25;C6orf25;C6orf25;C6orf25;C6orf25;C6orf25	S_Shore	chr6	31691905	chr6:31756288:INDEL	chr6.31756288	64383	-0.145614	0.0155225	6.546e-21	11379	I	D	0.2381	0.0258	TRUE	15	?++??+????+??-??++++??++?????+???+++	0	11.7285	0.6281	0	-0.145614	0.0155225	6.546e-21	0.0155225	6.546e-21	55	FALSE	1
	cg01338864-chr6:31363026:SNP	cg01338864	Body;Body;Body;Body;Body;Body	NM_138274;NM_138273;NM_138275;NM_138272;NM_025260;NM_138277	C6orf25;C6orf25;C6orf25;C6orf25;C6orf25;C6orf25	S_Shore	chr6	31691905	chr6:31363026:SNP	rs2523466	328879	-0.127696	0.011983	1.628e-26	19283	T	G	0.2353	0.0258	TRUE	24	---?---??--?+-?-+---??--????+-?-----	38.1	37.1704	0.0312	0.0021772	-0.122663	0.0162073	3.78e-14	0.0193658	4.285e-11	55	FALSE	1
	cg01338864-chr6:32229826:SNP	cg01338864	Body;Body;Body;Body;Body;Body	NM_138274;NM_138273;NM_138275;NM_138272;NM_025260;NM_138277	C6orf25;C6orf25;C6orf25;C6orf25;C6orf25;C6orf25	S_Shore	chr6	31691905	chr6:32229826:SNP	rs112917638	537921	-0.139207	0.0122844	9.108e-30	18136	T	C	0.2429	0.023	TRUE	26	---?----?--?-+?-----?-?--???--?-+---	45.8	46.0913	0.006263	0.0033568	-0.135935	0.0174893	7.698e-15	0.0226481	7.921e-10	55	FALSE	1
	cg01338864-chr6:32234342:SNP	cg01338864	Body;Body;Body;Body;Body;Body	NM_138274;NM_138273;NM_138275;NM_138272;NM_025260;NM_138277	C6orf25;C6orf25;C6orf25;C6orf25;C6orf25;C6orf25	S_Shore	chr6	31691905	chr6:32234342:SNP	rs3130333	542437	-0.139127	0.0122809	9.453e-30	18143	T	G	0.2424	0.0229	TRUE	26	---?----?--?-+?-----?-?--???--?-+---	47.6	47.7362	0.00401	0.0036165	-0.13558	0.0178029	2.625e-14	0.0234497	2.974e-09	55	FALSE	1
	cg01338864-chr6:32279622:SNP	cg01338864	Body;Body;Body;Body;Body;Body	NM_138274;NM_138273;NM_138275;NM_138272;NM_025260;NM_138277	C6orf25;C6orf25;C6orf25;C6orf25;C6orf25;C6orf25	S_Shore	chr6	31691905	chr6:32279622:SNP	rs6934429	587717	-0.1508	0.0125987	5.139e-33	17655	T	G	0.2357	0.0235	TRUE	25	---?----?--?--?-----?-?--????-?-----	41.9	41.3247	0.01534	0.0029069	-0.148794	0.0173196	8.615e-18	0.0216933	3.616e-12	55	FALSE	1
	cg01338864-chr6:31176948:SNP	cg01338864	Body;Body;Body;Body;Body;Body	NM_138274;NM_138273;NM_138275;NM_138272;NM_025260;NM_138277	C6orf25;C6orf25;C6orf25;C6orf25;C6orf25;C6orf25	S_Shore	chr6	31691905	chr6:31176948:SNP	rs3130511	514957	-0.115634	0.010858	1.752e-26	20967	T	C	0.2859	0.0254	TRUE	27	---?-------?+-?-----?---????--?---+-	19.6	32.3462	0.1819	0.0007932	-0.112796	0.0125879	3.226e-19	0.0135083	1.127e-17	55	FALSE	1
	cg01338864-chr6:32276203:SNP	cg01338864	Body;Body;Body;Body;Body;Body	NM_138274;NM_138273;NM_138275;NM_138272;NM_025260;NM_138277	C6orf25;C6orf25;C6orf25;C6orf25;C6orf25;C6orf25	S_Shore	chr6	31691905	chr6:32276203:SNP	rs9268184	584298	-0.146731	0.0138211	2.499e-26	15148	A	G	0.2283	0.0312	TRUE	23	---?---???-?--?-----?-?--???--??----	31	31.8957	0.07919	0.00201	-0.145874	0.0173488	4.161e-17	0.0200379	2.431e-13	55	FALSE	1
	cg01338864-chr6:32688839:SNP	cg01338864	Body;Body;Body;Body;Body;Body	NM_138274;NM_138273;NM_138275;NM_138272;NM_025260;NM_138277	C6orf25;C6orf25;C6orf25;C6orf25;C6orf25;C6orf25	S_Shore	chr6	31691905	chr6:32688839:SNP	rs9275738	996934	-0.107827	0.0120329	3.216e-19	20166	T	C	0.2181	0.0157	TRUE	26	---?----?--?+-?++---?----???+-??----	12.6	28.5995	0.281	0.0005536	-0.105505	0.0132379	1.588e-15	0.0137654	4.755e-15	55	FALSE	1
	cg01338864-chr6:31316448:SNP	cg01338864	Body;Body;Body;Body;Body;Body	NM_138274;NM_138273;NM_138275;NM_138272;NM_025260;NM_138277	C6orf25;C6orf25;C6orf25;C6orf25;C6orf25;C6orf25	S_Shore	chr6	31691905	chr6:31316448:SNP	rs9265990	375457	-0.213931	0.0143678	3.849e-50	20622	A	T	0.1392	0.0205	TRUE	26	---?-------?+-?-+---??--????--?-----	18.9	30.8092	0.1954	0.0012782	-0.211755	0.0166537	4.866e-37	0.0177064	1.313e-33	55	FALSE	1
	cg01338864-chr6:31709778:SNP	cg01338864	Body;Body;Body;Body;Body;Body	NM_138274;NM_138273;NM_138275;NM_138272;NM_025260;NM_138277	C6orf25;C6orf25;C6orf25;C6orf25;C6orf25;C6orf25	S_Shore	chr6	31691905	chr6:31709778:SNP	rs3131380	17873	-0.257071	0.0142112	3.867e-73	23286	G	A	0.1247	0.0202	TRUE	29	++++++?++++?-+++-+++?+++????++++++++	44.5	50.467	0.005734	0.0047976	-0.254516	0.0204368	1.334e-35	0.0256141	1.056e-23	55	FALSE	1
	cg01338864-chr6:32223785:SNP	cg01338864	Body;Body;Body;Body;Body;Body	NM_138274;NM_138273;NM_138275;NM_138272;NM_025260;NM_138277	C6orf25;C6orf25;C6orf25;C6orf25;C6orf25;C6orf25	S_Shore	chr6	31691905	chr6:32223785:SNP	rs6457515	531880	-0.134605	0.0124401	2.761e-27	17652	C	G	0.2439	0.0223	TRUE	25	---?----?--?-+?-----?-?-????--?-+---	43.2	42.2366	0.01214	0.0029829	-0.130445	0.0172971	4.648e-14	0.0218928	7.829e-10	55	FALSE	1
	cg01338864-chr6:31509284:SNP	cg01338864	Body;Body;Body;Body;Body;Body	NM_138274;NM_138273;NM_138275;NM_138272;NM_025260;NM_138277	C6orf25;C6orf25;C6orf25;C6orf25;C6orf25;C6orf25	S_Shore	chr6	31691905	chr6:31509284:SNP	rs3130059	182621	-0.0906724	0.0098006	2.21e-20	22773	C	G	0.3546	0.0244	TRUE	28	----?-?----?++--+---?---????--------	0	25.0689	0.5706	0	-0.0906724	0.0098006	2.21e-20	0.0098006	2.21e-20	55	FALSE	1
	cg01338864-chr6:31350303:SNP	cg01338864	Body;Body;Body;Body;Body;Body	NM_138274;NM_138273;NM_138275;NM_138272;NM_025260;NM_138277	C6orf25;C6orf25;C6orf25;C6orf25;C6orf25;C6orf25	S_Shore	chr6	31691905	chr6:31350303:SNP	rs2844535	341602	-0.126655	0.0112941	3.471e-29	19528	G	T	0.2732	0.0195	TRUE	25	+++?-+?+?++?-+?+++++?+++????++?+++-+	28.4	33.5222	0.09352	0.0012968	-0.12488	0.0140831	7.49e-19	0.0157752	9.846e-16	55	FALSE	1
	cg01338864-chr6:32033616:SNP	cg01338864	Body;Body;Body;Body;Body;Body	NM_138274;NM_138273;NM_138275;NM_138272;NM_025260;NM_138277	C6orf25;C6orf25;C6orf25;C6orf25;C6orf25;C6orf25	S_Shore	chr6	31691905	chr6:32033616:SNP	rs1265889	341711	-0.206061	0.0127018	3.469e-59	23284	A	G	0.1597	0.0228	TRUE	29	------?----?----+---?---????--------	45.9	51.7117	0.00414	0.004038	-0.204503	0.0183877	9.839e-29	0.0234582	1.575e-18	55	FALSE	1
	cg01338864-chr6:32156908:SNP	cg01338864	Body;Body;Body;Body;Body;Body	NM_138274;NM_138273;NM_138275;NM_138272;NM_025260;NM_138277	C6orf25;C6orf25;C6orf25;C6orf25;C6orf25;C6orf25	S_Shore	chr6	31691905	chr6:32156908:SNP	rs204992	465003	-0.135381	0.0115437	9.192e-32	20964	A	G	0.2337	0.0326	TRUE	27	---?+---+--?--?-+---?----????-?-----	45.5	47.6702	0.005897	0.0030632	-0.130523	0.0166297	4.202e-15	0.021165	1.59e-10	55	FALSE	1
	cg01338864-chr6:31066627:INDEL	cg01338864	Body;Body;Body;Body;Body;Body	NM_138274;NM_138273;NM_138275;NM_138272;NM_025260;NM_138277	C6orf25;C6orf25;C6orf25;C6orf25;C6orf25;C6orf25	S_Shore	chr6	31691905	chr6:31066627:INDEL	chr6.31066627	625278	-0.180099	0.0153476	8.464e-32	16914	D	I	0.1508	0.0213	TRUE	22	---??--???-?--?-+---?---????+-??----	30.8	30.346	0.08525	0.0023792	-0.17454	0.0196465	6.448e-19	0.022178	4.638e-16	55	FALSE	1
	cg01338864-chr6:31319478:SNP	cg01338864	Body;Body;Body;Body;Body;Body	NM_138274;NM_138273;NM_138275;NM_138272;NM_025260;NM_138277	C6orf25;C6orf25;C6orf25;C6orf25;C6orf25;C6orf25	S_Shore	chr6	31691905	chr6:31319478:SNP	rs9266065	372427	-0.166645	0.0134121	1.912e-35	19814	G	A	0.1674	0.0176	TRUE	25	+++?+++?+++?++?+-+++??++????++?+++++	0	20.9495	0.6417	0	-0.166645	0.0134121	1.912e-35	0.0134121	1.912e-35	55	FALSE	1
	cg01338864-chr6:32602952:SNP	cg01338864	Body;Body;Body;Body;Body;Body	NM_138274;NM_138273;NM_138275;NM_138272;NM_025260;NM_138277	C6orf25;C6orf25;C6orf25;C6orf25;C6orf25;C6orf25	S_Shore	chr6	31691905	chr6:32602952:SNP	rs9272249	911047	-0.120747	0.0124719	3.612e-22	16276	A	T	0.2649	0.0239	TRUE	20	---?+?--?-??++?-+---??-?????+???----	51.9	39.4989	0.003805	0.0034645	-0.115929	0.019296	1.879e-09	0.0259277	3.207e-06	55	FALSE	1
	cg01338864-chr6:31402837:SNP	cg01338864	Body;Body;Body;Body;Body;Body	NM_138274;NM_138273;NM_138275;NM_138272;NM_025260;NM_138277	C6orf25;C6orf25;C6orf25;C6orf25;C6orf25;C6orf25	S_Shore	chr6	31691905	chr6:31402837:SNP	rs3128980	289068	-0.0955161	0.0101664	5.707e-21	19613	A	G	0.4234	0.0262	TRUE	25	---?+--??--?+-?-----?---????--?---+-	23.2	31.236	0.1471	0.0007968	-0.0936219	0.0121238	1.144e-14	0.0132316	5.245e-13	55	FALSE	1
	cg01338864-chr6:31232578:SNP	cg01338864	Body;Body;Body;Body;Body;Body	NM_138274;NM_138273;NM_138275;NM_138272;NM_025260;NM_138277	C6orf25;C6orf25;C6orf25;C6orf25;C6orf25;C6orf25	S_Shore	chr6	31691905	chr6:31232578:SNP	rs9264490	459327	-0.130131	0.0117731	2.114e-28	18918	G	A	0.2554	0.0233	TRUE	24	+++?-+?++++?-+?--+++??++????++?+?+++	47.1	43.4569	0.00611	0.0030305	-0.120076	0.0172258	3.154e-12	0.0222445	4.915e-09	55	FALSE	1
	cg01338864-chr6:32332264:SNP	cg01338864	Body;Body;Body;Body;Body;Body	NM_138274;NM_138273;NM_138275;NM_138272;NM_025260;NM_138277	C6orf25;C6orf25;C6orf25;C6orf25;C6orf25;C6orf25	S_Shore	chr6	31691905	chr6:32332264:SNP	rs3129915	640359	-0.160322	0.0136907	1.129e-31	17169	A	G	0.1952	0.0195	TRUE	24	---?----?--?-+?-+---?-?-?????-?-----	36.2	36.0312	0.04095	0.0025896	-0.156206	0.017944	3.17e-18	0.0214475	7.716e-14	55	FALSE	1
	cg01338864-chr6:32198981:SNP	cg01338864	Body;Body;Body;Body;Body;Body	NM_138274;NM_138273;NM_138275;NM_138272;NM_025260;NM_138277	C6orf25;C6orf25;C6orf25;C6orf25;C6orf25;C6orf25	S_Shore	chr6	31691905	chr6:32198981:SNP	rs3130297	507076	-0.251008	0.0151821	2.118e-61	19917	T	C	0.1246	0.0187	TRUE	25	---?----?--?--?-+---?---?????-?-----	25.1	32.0515	0.1257	0.0019796	-0.247569	0.0184499	4.717e-41	0.0202754	3.356e-35	55	FALSE	1
	cg01338864-chr6:32256807:SNP	cg01338864	Body;Body;Body;Body;Body;Body	NM_138274;NM_138273;NM_138275;NM_138272;NM_025260;NM_138277	C6orf25;C6orf25;C6orf25;C6orf25;C6orf25;C6orf25	S_Shore	chr6	31691905	chr6:32256807:SNP	rs7757711	564902	-0.153706	0.0125358	1.459e-34	18119	T	C	0.2295	0.0226	TRUE	26	---?----?--?--?-----?-?--???--?-----	46.1	46.4109	0.005749	0.0035484	-0.151518	0.0179037	2.608e-17	0.0232719	3.98e-11	55	FALSE	1
	cg01338864-chr6:31620520:SNP	cg01338864	Body;Body;Body;Body;Body;Body	NM_138274;NM_138273;NM_138275;NM_138272;NM_025260;NM_138277	C6orf25;C6orf25;C6orf25;C6orf25;C6orf25;C6orf25	S_Shore	chr6	31691905	chr6:31620520:SNP	rs3117582	71385	-0.262856	0.0141244	2.666e-77	23664	G	T	0.1243	0.0201	TRUE	29	+++++++++++?-+++-+++?+++?????+++++++	37.7	44.9773	0.02218	0.0035789	-0.26125	0.0190618	9.422e-43	0.0226885	4.886e-31	55	FALSE	1
	cg01338864-chr6:31154633:SNP	cg01338864	Body;Body;Body;Body;Body;Body	NM_138274;NM_138273;NM_138275;NM_138272;NM_025260;NM_138277	C6orf25;C6orf25;C6orf25;C6orf25;C6orf25;C6orf25	S_Shore	chr6	31691905	chr6:31154633:SNP	rs3130459	537272	-0.13215	0.0114886	1.278e-30	20965	C	T	0.2403	0.0256	TRUE	27	+++?+++++++?-+?+++++?+++????++?+++-+	4.7	27.2712	0.3952	0.000178	-0.131287	0.0119123	3.02e-28	0.0120503	5.534e-28	55	FALSE	1
	cg01338864-chr6:31199781:SNP	cg01338864	Body;Body;Body;Body;Body;Body	NM_138274;NM_138273;NM_138275;NM_138272;NM_025260;NM_138277	C6orf25;C6orf25;C6orf25;C6orf25;C6orf25;C6orf25	S_Shore	chr6	31691905	chr6:31199781:SNP	rs3134778	492124	-0.12194	0.0109118	5.405e-29	21450	A	G	0.2713	0.0215	TRUE	28	---?-------?+-?-+---?----???--?---++	18.6	33.1725	0.1914	0.0007776	-0.119663	0.0125529	1.532e-21	0.0134064	9.402e-20	55	FALSE	1
	cg01338864-chr6:31080016:SNP	cg01338864	Body;Body;Body;Body;Body;Body	NM_138274;NM_138273;NM_138275;NM_138272;NM_025260;NM_138277	C6orf25;C6orf25;C6orf25;C6orf25;C6orf25;C6orf25	S_Shore	chr6	31691905	chr6:31080016:SNP	rs2233974	611889	-0.153373	0.0126995	1.396e-33	21004	G	C	0.184	0.0214	TRUE	27	?+++?+?++++?+++--+++?+++????-+++++++	41.6	44.519	0.01328	0.0031637	-0.148036	0.0175911	3.916e-17	0.021745	1.748e-12	55	FALSE	1
	cg01338864-chr6:31312607:SNP	cg01338864	Body;Body;Body;Body;Body;Body	NM_138274;NM_138273;NM_138275;NM_138272;NM_025260;NM_138277	C6orf25;C6orf25;C6orf25;C6orf25;C6orf25;C6orf25	S_Shore	chr6	31691905	chr6:31312607:SNP	rs9265857	379298	-0.214932	0.0143451	9.478e-51	20623	C	G	0.1392	0.0204	TRUE	26	---?-------?+-?-+---??--????--?-----	17.4	30.2674	0.2144	0.0011552	-0.212921	0.0164385	2.272e-38	0.0173675	3.545e-35	55	FALSE	1
	cg01338864-chr6:31196840:SNP	cg01338864	Body;Body;Body;Body;Body;Body	NM_138274;NM_138273;NM_138275;NM_138272;NM_025260;NM_138277	C6orf25;C6orf25;C6orf25;C6orf25;C6orf25;C6orf25	S_Shore	chr6	31691905	chr6:31196840:SNP	rs3130522	495065	-0.119585	0.0109379	8.002e-28	21416	C	T	0.2696	0.022	TRUE	28	+++?+++++++?-+?+-+++?++++???++?+++--	22.8	34.9635	0.1398	0.001008	-0.116911	0.0129858	2.197e-19	0.0141639	3.094e-17	55	FALSE	1
	cg01338864-chr6:32236609:SNP	cg01338864	Body;Body;Body;Body;Body;Body	NM_138274;NM_138273;NM_138275;NM_138272;NM_025260;NM_138277	C6orf25;C6orf25;C6orf25;C6orf25;C6orf25;C6orf25	S_Shore	chr6	31691905	chr6:32236609:SNP	rs3096670	544704	-0.133113	0.0134566	4.507e-23	15155	G	A	0.242	0.0257	TRUE	23	+++?+++???+?+-?+++++?+?++???++??-+++	47.2	41.6406	0.006908	0.0037827	-0.130556	0.0194855	2.082e-11	0.02547	1.73e-07	55	FALSE	1
	cg01338864-chr6:31765864:SNP	cg01338864	Body;Body;Body;Body;Body;Body	NM_138274;NM_138273;NM_138275;NM_138272;NM_025260;NM_138277	C6orf25;C6orf25;C6orf25;C6orf25;C6orf25;C6orf25	S_Shore	chr6	31691905	chr6:31765864:SNP	rs1144710	73959	-0.229419	0.0146197	1.702e-55	19947	A	T	0.1383	0.0228	TRUE	25	------??-?-?+---+---??--????---?----	38.7	39.1645	0.02624	0.0034563	-0.22752	0.0198329	1.827e-30	0.0238572	6.82e-22	55	FALSE	1
	cg01338864-chr6:32247710:SNP	cg01338864	Body;Body;Body;Body;Body;Body	NM_138274;NM_138273;NM_138275;NM_138272;NM_025260;NM_138277	C6orf25;C6orf25;C6orf25;C6orf25;C6orf25;C6orf25	S_Shore	chr6	31691905	chr6:32247710:SNP	rs7757760	555805	-0.148691	0.0124025	4.066e-33	18124	G	T	0.2369	0.0229	TRUE	26	+++?++++?++?+-?+++++?+?++???++?+++++	48.1	48.1406	0.003588	0.0037538	-0.144832	0.0180506	1.026e-15	0.0238825	4.787e-10	55	FALSE	1
	cg01338864-chr6:32690320:SNP	cg01338864	Body;Body;Body;Body;Body;Body	NM_138274;NM_138273;NM_138275;NM_138272;NM_025260;NM_138277	C6orf25;C6orf25;C6orf25;C6orf25;C6orf25;C6orf25	S_Shore	chr6	31691905	chr6:32690320:SNP	rs9275806	998415	-0.107085	0.0122113	1.797e-18	19673	C	G	0.2156	0.0157	TRUE	25	---?----?--?+-?++---?---????+-??----	18.1	29.3053	0.2089	0.0008422	-0.103587	0.0140026	1.386e-13	0.0149106	6.88e-13	55	FALSE	1
	cg01338864-chr6:32603414:INDEL	cg01338864	Body;Body;Body;Body;Body;Body	NM_138274;NM_138273;NM_138275;NM_138272;NM_025260;NM_138277	C6orf25;C6orf25;C6orf25;C6orf25;C6orf25;C6orf25	S_Shore	chr6	31691905	chr6:32603414:INDEL	chr6.32603414	911509	-0.151204	0.0161306	7.001e-21	10437	D	I	0.2374	0.0252	TRUE	13	?--???-???-??+??+---??-??????????---	23.3	15.6399	0.2083	0.001096	-0.15043	0.0196742	2.072e-14	0.0210234	6.377e-13	55	FALSE	1
	cg01338864-chr6:31327890:SNP	cg01338864	Body;Body;Body;Body;Body;Body	NM_138274;NM_138273;NM_138275;NM_138272;NM_025260;NM_138277	C6orf25;C6orf25;C6orf25;C6orf25;C6orf25;C6orf25	S_Shore	chr6	31691905	chr6:31327890:SNP	rs2523584	364015	-0.219988	0.0143826	8.204e-53	20906	G	A	0.1371	0.0206	TRUE	27	++++?++++++?-+?+-+++?+++????++?+++++	37	41.2608	0.02921	0.0033607	-0.21951	0.0193635	8.675e-30	0.0228246	5.514e-22	55	FALSE	1
	cg01338864-chr6:30723781:SNP	cg01338864	Body;Body;Body;Body;Body;Body	NM_138274;NM_138273;NM_138275;NM_138272;NM_025260;NM_138277	C6orf25;C6orf25;C6orf25;C6orf25;C6orf25;C6orf25	S_Shore	chr6	31691905	chr6:30723781:SNP	rs3095328	968124	-0.171004	0.0159137	6.211e-27	17162	A	G	0.1394	0.0245	TRUE	24	---?----?--?+-?-+---?-?-?????-?-----	0	20.3214	0.6225	0	-0.171004	0.0159137	6.211e-27	0.0159137	6.211e-27	55	FALSE	1
	cg01338864-chr6:31476458:SNP	cg01338864	Body;Body;Body;Body;Body;Body	NM_138274;NM_138273;NM_138275;NM_138272;NM_025260;NM_138277	C6orf25;C6orf25;C6orf25;C6orf25;C6orf25;C6orf25	S_Shore	chr6	31691905	chr6:31476458:SNP	rs3130614	215447	-0.238977	0.0138529	1.1e-66	24119	A	T	0.1277	0.0215	TRUE	30	-----------?----+---?---????--------	38.5	47.1766	0.01786	0.0036804	-0.23517	0.0188213	7.961e-36	0.0225356	2.843e-26	55	FALSE	1
	cg01338864-chr6:32447953:SNP	cg01338864	Body;Body;Body;Body;Body;Body	NM_138274;NM_138273;NM_138275;NM_138272;NM_025260;NM_138277	C6orf25;C6orf25;C6orf25;C6orf25;C6orf25;C6orf25	S_Shore	chr6	31691905	chr6:32447953:SNP	rs2395194	756048	-0.124265	0.0139038	3.98e-19	13611	A	G	0.265	0.0367	TRUE	20	---?---???-?+-?-+---???-????-???----	38	30.6339	0.04427	0.0024117	-0.122422	0.0184757	3.447e-11	0.0224171	2.968e-08	55	FALSE	1
	cg01338864-chr6:30764081:SNP	cg01338864	Body;Body;Body;Body;Body;Body	NM_138274;NM_138273;NM_138275;NM_138272;NM_025260;NM_138277	C6orf25;C6orf25;C6orf25;C6orf25;C6orf25;C6orf25	S_Shore	chr6	31691905	chr6:30764081:SNP	rs3130641	927824	-0.166793	0.0161192	4.294e-25	16326	T	C	0.1428	0.024	TRUE	23	---?----?--?+-?-+---?-?-?????-?-?---	0	19.233	0.6309	0	-0.166793	0.0161192	4.294e-25	0.0161192	4.294e-25	55	FALSE	1
	cg01338864-chr6:32283494:SNP	cg01338864	Body;Body;Body;Body;Body;Body	NM_138274;NM_138273;NM_138275;NM_138272;NM_025260;NM_138277	C6orf25;C6orf25;C6orf25;C6orf25;C6orf25;C6orf25	S_Shore	chr6	31691905	chr6:32283494:SNP	rs6915455	591589	-0.150637	0.0125993	6.045e-33	17656	A	G	0.2356	0.0235	TRUE	25	---?----?--?--?-----?-?--????-?-----	41.7	41.133	0.01611	0.002875	-0.148612	0.0172768	7.844e-18	0.0215937	3.038e-12	55	FALSE	1
	cg01338864-chr6:31600820:SNP	cg01338864	Body;Body;Body;Body;Body;Body	NM_138274;NM_138273;NM_138275;NM_138272;NM_025260;NM_138277	C6orf25;C6orf25;C6orf25;C6orf25;C6orf25;C6orf25	S_Shore	chr6	31691905	chr6:31600820:SNP	rs2736157	91085	-0.165603	0.0127547	1.514e-38	20080	G	A	0.1947	0.0202	TRUE	26	++++++?+-++?++?+++++?+++?????+?+++++	13	28.7285	0.2754	0.0006472	-0.166158	0.0141382	6.859e-32	0.014657	1.333e-29	55	FALSE	1
	cg01338864-chr6:31108271:INDEL	cg01338864	Body;Body;Body;Body;Body;Body	NM_138274;NM_138273;NM_138275;NM_138272;NM_025260;NM_138277	C6orf25;C6orf25;C6orf25;C6orf25;C6orf25;C6orf25	S_Shore	chr6	31691905	chr6:31108271:INDEL	chr6.31108271	583634	-0.102064	0.0103836	8.419e-23	21169	I	D	0.3214	0.0198	TRUE	27	+++++++?+?+?-+++++++?+++????+++?++-+	0	25.5836	0.4862	0	-0.102064	0.0103836	8.419e-23	0.0103836	8.419e-23	55	FALSE	1
	cg01338864-chr6:31217108:INDEL	cg01338864	Body;Body;Body;Body;Body;Body	NM_138274;NM_138273;NM_138275;NM_138272;NM_025260;NM_138277	C6orf25;C6orf25;C6orf25;C6orf25;C6orf25;C6orf25	S_Shore	chr6	31691905	chr6:31217108:INDEL	chr6.31217108	474797	-0.0993803	0.0132859	7.425e-14	11364	D	I	0.4729	0.0231	TRUE	15	?--??-????-??-??----??--?????-???-+-	0	12.3774	0.576	0	-0.0993803	0.0132859	7.425e-14	0.0132859	7.425e-14	55	FALSE	1
	cg01338864-chr6:31114855:SNP	cg01338864	Body;Body;Body;Body;Body;Body	NM_138274;NM_138273;NM_138275;NM_138272;NM_025260;NM_138277	C6orf25;C6orf25;C6orf25;C6orf25;C6orf25;C6orf25	S_Shore	chr6	31691905	chr6:31114855:SNP	rs1265071	577050	-0.12922	0.0107881	4.631e-33	23691	C	A	0.2421	0.0251	TRUE	29	+++?++++-++?-+++-+++?+++????++++++-+	13.1	32.2368	0.265	0.0005198	-0.127293	0.0118937	9.901e-27	0.0124205	2.383e-25	55	FALSE	1
	cg01338864-chr6:31153020:SNP	cg01338864	Body;Body;Body;Body;Body;Body	NM_138274;NM_138273;NM_138275;NM_138272;NM_025260;NM_138277	C6orf25;C6orf25;C6orf25;C6orf25;C6orf25;C6orf25	S_Shore	chr6	31691905	chr6:31153020:SNP	rs3134788	538885	-0.119407	0.0111192	6.691e-27	20965	C	T	0.2661	0.0265	TRUE	27	+++?+++++++?-+?+++++?+++????++?+++-+	12.5	29.7206	0.2793	0.0004879	-0.117076	0.0122301	1.04e-21	0.0127104	5.752e-21	55	FALSE	1
	cg01338864-chr6:31940897:SNP	cg01338864	Body;Body;Body;Body;Body;Body	NM_138274;NM_138273;NM_138275;NM_138272;NM_025260;NM_138277	C6orf25;C6orf25;C6orf25;C6orf25;C6orf25;C6orf25	S_Shore	chr6	31691905	chr6:31940897:SNP	rs389884	248992	-0.260406	0.0144476	1.26e-72	22793	G	A	0.122	0.0197	TRUE	28	++++++?++++?-+++-+++?+++?????+++++++	46.3	50.2351	0.004275	0.005142	-0.259298	0.0211666	1.674e-34	0.0268807	3.408e-22	55	FALSE	1
	cg01338864-chr6:32247505:SNP	cg01338864	Body;Body;Body;Body;Body;Body	NM_138274;NM_138273;NM_138275;NM_138272;NM_025260;NM_138277	C6orf25;C6orf25;C6orf25;C6orf25;C6orf25;C6orf25	S_Shore	chr6	31691905	chr6:32247505:SNP	rs9268109	555600	-0.150335	0.0126375	1.243e-32	17640	T	G	0.2324	0.021	TRUE	25	---?----?--?-+?-----?-?-????--?-----	45.5	44.042	0.007545	0.0033828	-0.146375	0.0179567	3.592e-16	0.0231909	9.022e-11	55	FALSE	1
	cg01338864-chr6:32591666:SNP	cg01338864	Body;Body;Body;Body;Body;Body	NM_138274;NM_138273;NM_138275;NM_138272;NM_025260;NM_138277	C6orf25;C6orf25;C6orf25;C6orf25;C6orf25;C6orf25	S_Shore	chr6	31691905	chr6:32591666:SNP	rs9271613	899761	-0.136122	0.0121745	5.057e-29	18934	T	C	0.2287	0.0203	TRUE	23	---?+?--?--?++?-+---??-?????+-?-----	56.2	50.2436	0.0005436	0.0044866	-0.128291	0.0195745	5.601e-11	0.027804	9.793e-07	55	FALSE	1
	cg01338864-chr6:32140277:SNP	cg01338864	Body;Body;Body;Body;Body;Body	NM_138274;NM_138273;NM_138275;NM_138272;NM_025260;NM_138277	C6orf25;C6orf25;C6orf25;C6orf25;C6orf25;C6orf25	S_Shore	chr6	31691905	chr6:32140277:SNP	rs3130348	448372	-0.162603	0.0119676	4.79e-42	20482	A	C	0.2181	0.0307	TRUE	26	---?----+--?--?-+---?---?????-?-----	31	36.2431	0.06799	0.0017129	-0.158332	0.0152192	2.393e-25	0.0173498	7.113e-21	55	FALSE	1
	cg01338864-chr6:32159956:SNP	cg01338864	Body;Body;Body;Body;Body;Body	NM_138274;NM_138273;NM_138275;NM_138272;NM_025260;NM_138277	C6orf25;C6orf25;C6orf25;C6orf25;C6orf25;C6orf25	S_Shore	chr6	31691905	chr6:32159956:SNP	rs3134605	468051	-0.159581	0.0120666	6.292e-40	20389	C	T	0.2077	0.022	TRUE	26	+++?-+++?++?-+?+-+++?+++????++?+++++	29.7	35.5682	0.07841	0.0016372	-0.15849	0.0151715	1.519e-25	0.0171674	1.465e-20	55	FALSE	1
	cg01338864-chr6:32445249:SNP	cg01338864	Body;Body;Body;Body;Body;Body	NM_138274;NM_138273;NM_138275;NM_138272;NM_025260;NM_138277	C6orf25;C6orf25;C6orf25;C6orf25;C6orf25;C6orf25	S_Shore	chr6	31691905	chr6:32445249:SNP	rs9269140	753344	-0.142435	0.0146079	1.835e-22	13611	T	C	0.2299	0.035	TRUE	20	---?---???-?++?-+---???-????-???----	53.6	40.9098	0.002481	0.0050172	-0.139474	0.0226041	6.817e-10	0.031453	5.941e-06	55	FALSE	1
	cg01338864-chr6:31620483:INDEL	cg01338864	Body;Body;Body;Body;Body;Body	NM_138274;NM_138273;NM_138275;NM_138272;NM_025260;NM_138277	C6orf25;C6orf25;C6orf25;C6orf25;C6orf25;C6orf25	S_Shore	chr6	31691905	chr6:31620483:INDEL	chr6.31620483	71422	-0.161523	0.0132956	5.83e-34	18446	D	I	0.1953	0.0212	TRUE	25	-------?+?-?--?-----?---????--??----	11.6	27.1587	0.2971	0.0005984	-0.161618	0.0146059	1.85e-28	0.0150454	6.916e-27	55	FALSE	1
	cg01338864-chr6:32662473:SNP	cg01338864	Body;Body;Body;Body;Body;Body	NM_138274;NM_138273;NM_138275;NM_138272;NM_025260;NM_138277	C6orf25;C6orf25;C6orf25;C6orf25;C6orf25;C6orf25	S_Shore	chr6	31691905	chr6:32662473:SNP	rs1794519	970568	-0.206951	0.0158088	3.711e-39	16587	C	A	0.1424	0.0182	TRUE	23	+++?++++?++?++?+-+++???+????++??++++	22.6	28.4215	0.1621	0.0017037	-0.203826	0.0185318	3.876e-28	0.0204231	3.936e-24	55	FALSE	1
	cg01338864-chr6:31592524:SNP	cg01338864	Body;Body;Body;Body;Body;Body	NM_138274;NM_138273;NM_138275;NM_138272;NM_025260;NM_138277	C6orf25;C6orf25;C6orf25;C6orf25;C6orf25;C6orf25	S_Shore	chr6	31691905	chr6:31592524:SNP	rs3130622	99381	-0.164372	0.0123153	1.234e-40	21419	C	G	0.1955	0.0202	TRUE	28	--------+--?--?-----?---????--?-----	7.7	29.2385	0.3494	0.00036	-0.164646	0.013081	2.502e-36	0.0133364	6.639e-35	55	FALSE	1
	cg01338864-chr6:32588703:SNP	cg01338864	Body;Body;Body;Body;Body;Body	NM_138274;NM_138273;NM_138275;NM_138272;NM_025260;NM_138277	C6orf25;C6orf25;C6orf25;C6orf25;C6orf25;C6orf25	S_Shore	chr6	31691905	chr6:32588703:SNP	rs76351919	896798	-0.138808	0.012112	2.086e-30	19338	C	G	0.2308	0.0302	TRUE	24	---?+---?--?++?-+---??--????+-??----	52.9	48.8071	0.001317	0.0040506	-0.131911	0.0187759	2.132e-12	0.0257022	6.641e-08	55	FALSE	1
	cg01338864-chr6:32229531:SNP	cg01338864	Body;Body;Body;Body;Body;Body	NM_138274;NM_138273;NM_138275;NM_138272;NM_025260;NM_138277	C6orf25;C6orf25;C6orf25;C6orf25;C6orf25;C6orf25	S_Shore	chr6	31691905	chr6:32229531:SNP	rs3130328	537626	-0.136616	0.0128416	1.971e-26	16620	A	G	0.2419	0.0245	TRUE	24	---?---??--?-+?-----?-?--???--??+---	46.5	42.9588	0.007004	0.0034919	-0.133043	0.0184878	6.189e-13	0.0239852	1.228e-08	55	FALSE	1
	cg01338864-chr6:31065071:SNP	cg01338864	Body;Body;Body;Body;Body;Body	NM_138274;NM_138273;NM_138275;NM_138272;NM_025260;NM_138277	C6orf25;C6orf25;C6orf25;C6orf25;C6orf25;C6orf25	S_Shore	chr6	31691905	chr6:31065071:SNP	rs3130968	626834	-0.175553	0.0137658	3.005e-37	20461	T	C	0.1581	0.0254	TRUE	26	---?+------?--?-+---?---?????-?-----	10	27.7736	0.3184	0.0005606	-0.173922	0.0149138	1.998e-31	0.015293	1.676e-30	55	FALSE	1
	cg01338864-chr6:31818108:SNP	cg01338864	Body;Body;Body;Body;Body;Body	NM_138274;NM_138273;NM_138275;NM_138272;NM_025260;NM_138277	C6orf25;C6orf25;C6orf25;C6orf25;C6orf25;C6orf25	S_Shore	chr6	31691905	chr6:31818108:SNP	rs9267578	126203	-0.255463	0.0146782	7.658e-68	22356	T	C	0.1215	0.0197	TRUE	28	------?----?----+--??---????--------	47	50.9173	0.00356	0.0054701	-0.253877	0.0216878	1.188e-31	0.0276805	2.732e-20	55	FALSE	1
	cg01338864-chr6:32231313:SNP	cg01338864	Body;Body;Body;Body;Body;Body	NM_138274;NM_138273;NM_138275;NM_138272;NM_025260;NM_138277	C6orf25;C6orf25;C6orf25;C6orf25;C6orf25;C6orf25	S_Shore	chr6	31691905	chr6:32231313:SNP	rs3132926	539408	-0.135358	0.0124401	1.424e-27	17655	C	T	0.2442	0.0225	TRUE	25	+++?++++?++?+-?+++++?+?+????++?+-+++	43.8	42.7121	0.01073	0.0030607	-0.130923	0.0173996	5.293e-14	0.0221393	9.722e-10	55	FALSE	1
	cg01338864-chr6:32591949:SNP	cg01338864	Body;Body;Body;Body;Body;Body	NM_138274;NM_138273;NM_138275;NM_138272;NM_025260;NM_138277	C6orf25;C6orf25;C6orf25;C6orf25;C6orf25;C6orf25	S_Shore	chr6	31691905	chr6:32591949:SNP	rs9271627	900044	-0.137861	0.0123986	1.013e-28	18204	T	C	0.2292	0.0208	TRUE	22	---?+?--?--?++?-+---??-?????+-??----	57.4	49.2756	0.0004597	0.0046772	-0.129814	0.0202622	1.487e-10	0.0290929	2.151e-06	55	FALSE	1
	cg01338864-chr6:32235597:SNP	cg01338864	Body;Body;Body;Body;Body;Body	NM_138274;NM_138273;NM_138275;NM_138272;NM_025260;NM_138277	C6orf25;C6orf25;C6orf25;C6orf25;C6orf25;C6orf25	S_Shore	chr6	31691905	chr6:32235597:SNP	rs3096680	543692	-0.139525	0.0122778	6.312e-30	18144	G	A	0.243	0.0228	TRUE	26	+++?++++?++?+-?+++++?+?++???++?+-+++	47.1	47.2898	0.004531	0.0035437	-0.136095	0.0177128	1.549e-14	0.0232245	1.882e-09	55	FALSE	1
	cg01338864-chr6:31234381:SNP	cg01338864	Body;Body;Body;Body;Body;Body	NM_138274;NM_138273;NM_138275;NM_138272;NM_025260;NM_138277	C6orf25;C6orf25;C6orf25;C6orf25;C6orf25;C6orf25	S_Shore	chr6	31691905	chr6:31234381:SNP	rs9264532	457524	0.0892719	0.009928	2.429e-19	23164	C	T	0.3226	0.0241	TRUE	29	----+-?----?------------????-+--?---	14.6	32.7688	0.2444	0.0004959	0.0888182	0.0110738	1.052e-15	0.0116189	1.55e-14	55	FALSE	1
	cg01338864-chr6:32236142:SNP	cg01338864	Body;Body;Body;Body;Body;Body	NM_138274;NM_138273;NM_138275;NM_138272;NM_025260;NM_138277	C6orf25;C6orf25;C6orf25;C6orf25;C6orf25;C6orf25	S_Shore	chr6	31691905	chr6:32236142:SNP	rs3115560	544237	-0.143596	0.0124417	8.146e-31	17659	A	G	0.243	0.023	TRUE	25	---?----?--?-+?-----?-?--????-?-+---	46.8	45.1243	0.005631	0.0034564	-0.141218	0.0179099	3.147e-15	0.0233926	8.329e-10	55	FALSE	1
	cg01338864-chr6:32270363:SNP	cg01338864	Body;Body;Body;Body;Body;Body	NM_138274;NM_138273;NM_138275;NM_138272;NM_025260;NM_138277	C6orf25;C6orf25;C6orf25;C6orf25;C6orf25;C6orf25	S_Shore	chr6	31691905	chr6:32270363:SNP	rs7775332	578458	-0.143534	0.0124409	8.556e-31	17632	T	A	0.2437	0.0218	TRUE	25	+++??+++?++?+-?+++++?+?++???++?+-+++	46.2	44.6357	0.00643	0.0033755	-0.141218	0.0177985	2.118e-15	0.0231378	5.524e-10	55	FALSE	1
	cg01338864-chr6:31636742:SNP	cg01338864	Body;Body;Body;Body;Body;Body	NM_138274;NM_138273;NM_138275;NM_138272;NM_025260;NM_138277	C6orf25;C6orf25;C6orf25;C6orf25;C6orf25;C6orf25	S_Shore	chr6	31691905	chr6:31636742:SNP	rs9267531	55163	-0.261454	0.014398	1.089e-73	22803	G	A	0.1245	0.0204	TRUE	28	++++++?++++?-+++-+++?+++?????+++++++	39.9	44.8991	0.01666	0.0039321	-0.260296	0.0198585	2.981e-39	0.0239429	9.26e-28	55	FALSE	1
	cg01338864-chr6:30755067:SNP	cg01338864	Body;Body;Body;Body;Body;Body	NM_138274;NM_138273;NM_138275;NM_138272;NM_025260;NM_138277	C6orf25;C6orf25;C6orf25;C6orf25;C6orf25;C6orf25	S_Shore	chr6	31691905	chr6:30755067:SNP	rs3131041	936838	-0.16657	0.0158271	6.675e-26	16785	T	C	0.1431	0.0223	TRUE	24	---??---?--?+-?-+---?-?--???--?-?---	0	21.8736	0.5279	0	-0.16657	0.0158271	6.675e-26	0.0158271	6.675e-26	55	FALSE	1
	cg01338864-chr6:31332920:SNP	cg01338864	Body;Body;Body;Body;Body;Body	NM_138274;NM_138273;NM_138275;NM_138272;NM_025260;NM_138277	C6orf25;C6orf25;C6orf25;C6orf25;C6orf25;C6orf25	S_Shore	chr6	31691905	chr6:31332920:SNP	rs2523546	358985	-0.211844	0.0142663	7.034e-50	20968	A	G	0.1397	0.0211	TRUE	27	---?-------?+-?-+---?---????--?-----	31.8	38.1353	0.05883	0.0026296	-0.20852	0.0183989	8.974e-30	0.0209249	4.325e-24	55	FALSE	1
	cg01338864-chr6:32310863:SNP	cg01338864	Body;Body;Body;Body;Body;Body	NM_138274;NM_138273;NM_138275;NM_138272;NM_025260;NM_138277	C6orf25;C6orf25;C6orf25;C6orf25;C6orf25;C6orf25	S_Shore	chr6	31691905	chr6:32310863:SNP	rs2849018	618958	-0.243857	0.01693	4.895e-47	16303	C	T	0.1255	0.0198	TRUE	23	+++?++?+?++?++?+-+++?+?+?????+?+++++	29.8	31.323	0.08969	0.0028454	-0.242427	0.0211486	2.022e-30	0.0241045	4.66e-24	55	FALSE	1
	cg01338864-chr6:31420649:INDEL	cg01338864	Body;Body;Body;Body;Body;Body	NM_138274;NM_138273;NM_138275;NM_138272;NM_025260;NM_138277	C6orf25;C6orf25;C6orf25;C6orf25;C6orf25;C6orf25	S_Shore	chr6	31691905	chr6:31420649:INDEL	chr6.31420649	271256	-0.0883843	0.0115065	1.576e-14	16569	D	I	0.346	0.0378	TRUE	22	---?--????-?++?+----?---????--??----	19.4	26.0656	0.204	0.000724	-0.0839265	0.0134245	4.059e-10	0.0142821	6.075e-10	55	FALSE	1
	cg01338864-chr6:31434198:SNP	cg01338864	Body;Body;Body;Body;Body;Body	NM_138274;NM_138273;NM_138275;NM_138272;NM_025260;NM_138277	C6orf25;C6orf25;C6orf25;C6orf25;C6orf25;C6orf25	S_Shore	chr6	31691905	chr6:31434198:SNP	rs3128987	257707	-0.176512	0.0129834	4.274e-42	19899	C	T	0.1813	0.0212	TRUE	25	+++?++++?++?++?+++++?+++?????+?+++++	9.5	26.5068	0.328	0.0004505	-0.17481	0.0139653	5.991e-36	0.0143395	8.054e-35	55	FALSE	1
	cg01338864-chr6:32227259:SNP	cg01338864	Body;Body;Body;Body;Body;Body	NM_138274;NM_138273;NM_138275;NM_138272;NM_025260;NM_138277	C6orf25;C6orf25;C6orf25;C6orf25;C6orf25;C6orf25	S_Shore	chr6	31691905	chr6:32227259:SNP	rs200269610	535354	-0.158434	0.0162887	2.321e-22	9989	G	C	0.2492	0.0237	TRUE	16	?++??++???+??-??++++???++????+???+++	36.5	23.6176	0.07188	0.0024909	-0.160313	0.0213333	5.706e-14	0.0256466	6.509e-10	55	FALSE	1
	cg01338864-chr6:31451370:SNP	cg01338864	Body;Body;Body;Body;Body;Body	NM_138274;NM_138273;NM_138275;NM_138272;NM_025260;NM_138277	C6orf25;C6orf25;C6orf25;C6orf25;C6orf25;C6orf25	S_Shore	chr6	31691905	chr6:31451370:SNP	rs3132470	240535	-0.235435	0.0146194	2.381e-58	19926	G	A	0.1372	0.0194	TRUE	25	+++?++++?++?-+?+-+++?+++?????+?+++++	24.7	31.8674	0.1303	0.0017944	-0.232459	0.0177192	2.561e-39	0.0194118	7.464e-34	55	FALSE	1
	cg01338864-chr6:31302265:SNP	cg01338864	Body;Body;Body;Body;Body;Body	NM_138274;NM_138273;NM_138275;NM_138272;NM_025260;NM_138277	C6orf25;C6orf25;C6orf25;C6orf25;C6orf25;C6orf25	S_Shore	chr6	31691905	chr6:31302265:SNP	rs4947307	389640	-0.211461	0.0147487	1.274e-46	19894	G	A	0.1372	0.0212	TRUE	25	+++?+++++++?-+?+-+++??++????++??++++	29.1	33.8427	0.0875	0.0022912	-0.207658	0.0185977	5.994e-29	0.0207974	2.764e-24	55	FALSE	1
	cg01338864-chr6:32224445:SNP	cg01338864	Body;Body;Body;Body;Body;Body	NM_138274;NM_138273;NM_138275;NM_138272;NM_025260;NM_138277	C6orf25;C6orf25;C6orf25;C6orf25;C6orf25;C6orf25	S_Shore	chr6	31691905	chr6:32224445:SNP	rs6908464	532540	-0.135153	0.0126973	1.856e-26	16917	G	A	0.244	0.023	TRUE	24	+++?++++?++?+-?+++++?+?+????++??-+++	46.3	42.8434	0.007228	0.003391	-0.130554	0.0182223	7.806e-13	0.023652	1.102e-08	55	FALSE	1
	cg01338864-chr6:31201664:SNP	cg01338864	Body;Body;Body;Body;Body;Body	NM_138274;NM_138273;NM_138275;NM_138272;NM_025260;NM_138277	C6orf25;C6orf25;C6orf25;C6orf25;C6orf25;C6orf25	S_Shore	chr6	31691905	chr6:31201664:SNP	rs3132529	490241	-0.134124	0.0143916	1.167e-20	12265	G	T	0.2732	0.0247	TRUE	16	?++??++???+??+??-+++??++?????+???+--	8.4	16.3742	0.3576	0.0003178	-0.133206	0.015434	6.1e-18	0.01571	1.372e-17	55	FALSE	1
	cg01338864-chr6:32253559:SNP	cg01338864	Body;Body;Body;Body;Body;Body	NM_138274;NM_138273;NM_138275;NM_138272;NM_025260;NM_138277	C6orf25;C6orf25;C6orf25;C6orf25;C6orf25;C6orf25	S_Shore	chr6	31691905	chr6:32253559:SNP	rs9268127	561654	-0.171103	0.0138266	3.572e-35	17166	C	T	0.1896	0.021	TRUE	24	+++?++++?++?+-?+-+++?+?+?????+?+++++	39.2	37.8535	0.02641	0.0030105	-0.167204	0.0186152	2.656e-19	0.0227559	5.516e-14	55	FALSE	1
	cg01338864-chr6:31723114:INDEL	cg01338864	Body;Body;Body;Body;Body;Body	NM_138274;NM_138273;NM_138275;NM_138272;NM_025260;NM_138277	C6orf25;C6orf25;C6orf25;C6orf25;C6orf25;C6orf25	S_Shore	chr6	31691905	chr6:31723114:INDEL	chr6.31723114	31209	-0.265296	0.0183948	3.743e-47	13403	D	I	0.1268	0.0188	TRUE	16	?--??-????-??--?+---??--??????-??---	42.6	26.1467	0.03651	0.0041918	-0.261579	0.0261811	1.666e-23	0.0320643	1.296e-16	55	FALSE	1
	cg01338864-chr6:31106268:SNP	cg01338864	Body;Body;Body;Body;Body;Body	NM_138274;NM_138273;NM_138275;NM_138272;NM_025260;NM_138277	C6orf25;C6orf25;C6orf25;C6orf25;C6orf25;C6orf25	S_Shore	chr6	31691905	chr6:31106268:SNP	rs3130573	585637	-0.0953437	0.0095178	1.278e-23	24150	G	A	0.3512	0.0236	TRUE	30	++++-++++++?-+++++++?+++????++++++-+	23.2	37.7418	0.1282	0.0008336	-0.0926634	0.0113093	2.536e-16	0.0123868	1.391e-14	55	FALSE	1
	cg01338864-chr6:31082197:SNP	cg01338864	Body;Body;Body;Body;Body;Body	NM_138274;NM_138273;NM_138275;NM_138272;NM_025260;NM_138277	C6orf25;C6orf25;C6orf25;C6orf25;C6orf25;C6orf25	S_Shore	chr6	31691905	chr6:31082197:SNP	rs3130979	609708	-0.0910081	0.0097777	1.306e-20	23634	C	G	0.3291	0.0277	TRUE	29	----?------?+---+---?--+????--------	10	31.1258	0.3115	0.0003147	-0.0897908	0.0105239	1.437e-17	0.0108693	5.618e-17	55	FALSE	1
	cg01338864-chr6:32581335:SNP	cg01338864	Body;Body;Body;Body;Body;Body	NM_138274;NM_138273;NM_138275;NM_138272;NM_025260;NM_138277	C6orf25;C6orf25;C6orf25;C6orf25;C6orf25;C6orf25	S_Shore	chr6	31691905	chr6:32581335:SNP	rs9271291	889430	-0.088124	0.0104732	3.954e-17	18622	A	G	0.426	0.0442	TRUE	23	---?+---?--?+-?-+-+-??--????+???--+-	10.7	24.6452	0.3143	0.0003109	-0.0860033	0.0113706	3.92e-14	0.0117324	5.861e-14	55	FALSE	1
	cg01338864-chr6:31143652:SNP	cg01338864	Body;Body;Body;Body;Body;Body	NM_138274;NM_138273;NM_138275;NM_138272;NM_025260;NM_138277	C6orf25;C6orf25;C6orf25;C6orf25;C6orf25;C6orf25	S_Shore	chr6	31691905	chr6:31143652:SNP	rs887465	548253	-0.134405	0.011521	1.899e-31	20964	G	C	0.2399	0.0267	TRUE	27	+++?+++++++?-+?+++++?+++????++?+++-+	6	27.6556	0.3756	0.0002332	-0.133327	0.0120682	2.247e-28	0.0122546	5.462e-28	55	FALSE	1
	cg01338864-chr6:32231121:INDEL	cg01338864	Body;Body;Body;Body;Body;Body	NM_138274;NM_138273;NM_138275;NM_138272;NM_025260;NM_138277	C6orf25;C6orf25;C6orf25;C6orf25;C6orf25;C6orf25	S_Shore	chr6	31691905	chr6:32231121:INDEL	chr6.32231121	539216	-0.125246	0.0136331	4.045e-20	14674	D	I	0.2442	0.0244	TRUE	22	---?---???-?-+?-----?-?-????--??+---	43.4	37.0853	0.01646	0.003189	-0.12155	0.0190599	1.803e-10	0.0240757	1.97e-07	55	FALSE	1
	cg01338864-chr6:32251721:INDEL	cg01338864	Body;Body;Body;Body;Body;Body	NM_138274;NM_138273;NM_138275;NM_138272;NM_025260;NM_138277	C6orf25;C6orf25;C6orf25;C6orf25;C6orf25;C6orf25	S_Shore	chr6	31691905	chr6:32251721:INDEL	chr6.32251721	559816	-0.125302	0.0136304	3.828e-20	14674	I	D	0.2443	0.0244	TRUE	22	+++?+++???+?+-?+++++?+?+????++??-+++	43.4	37.1214	0.0163	0.0031951	-0.121572	0.0190673	1.819e-10	0.0240944	1.988e-07	55	FALSE	1
	cg01338864-chr6:31426967:SNP	cg01338864	Body;Body;Body;Body;Body;Body	NM_138274;NM_138273;NM_138275;NM_138272;NM_025260;NM_138277	C6orf25;C6orf25;C6orf25;C6orf25;C6orf25;C6orf25	S_Shore	chr6	31691905	chr6:31426967:SNP	rs3093956	264938	-0.180992	0.013412	1.679e-41	19576	C	T	0.1738	0.0226	TRUE	25	+++?++?++++?++?+-+++?+++?????+?+++++	7.7	26.0042	0.353	0.0003853	-0.179517	0.0142645	2.557e-36	0.014532	1.319e-35	55	FALSE	1
	cg01338864-chr6:31191867:SNP	cg01338864	Body;Body;Body;Body;Body;Body	NM_138274;NM_138273;NM_138275;NM_138272;NM_025260;NM_138277	C6orf25;C6orf25;C6orf25;C6orf25;C6orf25;C6orf25	S_Shore	chr6	31691905	chr6:31191867:SNP	rs3130949	500038	-0.128739	0.0111986	1.382e-30	20962	T	C	0.2598	0.025	TRUE	27	---?-------?+-?-+---?---????--?---++	18.5	31.9178	0.1959	0.000787	-0.126493	0.0128852	9.517e-23	0.0137475	7.637e-21	55	FALSE	1
	cg01338864-chr6:32587645:SNP	cg01338864	Body;Body;Body;Body;Body;Body	NM_138274;NM_138273;NM_138275;NM_138272;NM_025260;NM_138277	C6orf25;C6orf25;C6orf25;C6orf25;C6orf25;C6orf25	S_Shore	chr6	31691905	chr6:32587645:SNP	rs9271410	895740	-0.119373	0.0121371	7.928e-23	16900	G	A	0.282	0.0271	TRUE	21	+++?-+++?+??-+?+-+++??+?????-???++++	51.4	41.1657	0.003547	0.0033725	-0.112656	0.0186581	1.561e-09	0.0249816	1.767e-06	55	FALSE	1
	cg01338864-chr6:32233373:SNP	cg01338864	Body;Body;Body;Body;Body;Body	NM_138274;NM_138273;NM_138275;NM_138272;NM_025260;NM_138277	C6orf25;C6orf25;C6orf25;C6orf25;C6orf25;C6orf25	S_Shore	chr6	31691905	chr6:32233373:SNP	rs9268076	541468	-0.138756	0.0122826	1.358e-29	18134	G	A	0.2429	0.0229	TRUE	26	+++?++++?++?+-?+++++?+?++???++?+-+++	46	46.27	0.00597	0.0033842	-0.135455	0.0175199	1.063e-14	0.0227327	1.036e-09	55	FALSE	1
	cg01338864-chr6:31232451:SNP	cg01338864	Body;Body;Body;Body;Body;Body	NM_138274;NM_138273;NM_138275;NM_138272;NM_025260;NM_138277	C6orf25;C6orf25;C6orf25;C6orf25;C6orf25;C6orf25	S_Shore	chr6	31691905	chr6:31232451:SNP	rs2524108	459454	-0.120862	0.0118773	2.542e-24	18152	G	C	0.264	0.0214	TRUE	23	+++?-+??+++?-+?--+++??++????++?+?+++	51	44.8707	0.002756	0.0034619	-0.10904	0.0181186	1.765e-09	0.0242247	6.063e-07	55	FALSE	1
	cg01338864-chr6:31428746:INDEL	cg01338864	Body;Body;Body;Body;Body;Body	NM_138274;NM_138273;NM_138275;NM_138272;NM_025260;NM_138277	C6orf25;C6orf25;C6orf25;C6orf25;C6orf25;C6orf25	S_Shore	chr6	31691905	chr6:31428746:INDEL	chr6.31428746	263159	-0.182078	0.0145431	5.807e-36	17430	I	D	0.1626	0.022	TRUE	23	+++?+++???+?++?+-+++?+++????++??++++	26	29.7351	0.125	0.0017628	-0.176504	0.0178988	6.132e-23	0.0196563	1.986e-20	55	FALSE	1
	cg01338864-chr6:32581732:INDEL	cg01338864	Body;Body;Body;Body;Body;Body	NM_138274;NM_138273;NM_138275;NM_138272;NM_025260;NM_138277	C6orf25;C6orf25;C6orf25;C6orf25;C6orf25;C6orf25	S_Shore	chr6	31691905	chr6:32581732:INDEL	chr6.32581732	889827	-0.0834966	0.0112392	1.094e-13	16364	D	I	0.4771	0.0933	TRUE	21	---?+--???-?--?-+-+-??--????+???--+-	0	18.2412	0.5715	0	-0.0834966	0.0112392	1.094e-13	0.0112392	1.094e-13	55	FALSE	1
	cg01338864-chr6:32256418:SNP	cg01338864	Body;Body;Body;Body;Body;Body	NM_138274;NM_138273;NM_138275;NM_138272;NM_025260;NM_138277	C6orf25;C6orf25;C6orf25;C6orf25;C6orf25;C6orf25	S_Shore	chr6	31691905	chr6:32256418:SNP	rs9268142	564513	-0.155917	0.0125537	2.035e-35	17654	C	T	0.2362	0.0191	TRUE	25	+++?++++?++?++?+++++?+?++????+?+++++	52.7	50.7835	0.001124	0.0044582	-0.15537	0.0191524	4.967e-16	0.0265633	4.368e-09	55	FALSE	1
	cg01338864-chr6:31231989:SNP	cg01338864	Body;Body;Body;Body;Body;Body	NM_138274;NM_138273;NM_138275;NM_138272;NM_025260;NM_138277	C6orf25;C6orf25;C6orf25;C6orf25;C6orf25;C6orf25	S_Shore	chr6	31691905	chr6:31231989:SNP	rs2853961	459916	-0.0991915	0.0102578	4.049e-22	20271	A	G	0.3658	0.028	TRUE	26	---?+------?+-?-----??---???--?-?-+-	25	33.3282	0.1231	0.000932	-0.0965715	0.0123995	6.79e-15	0.0136749	4.061e-13	55	FALSE	1
	cg01338864-chr6:31113940:SNP	cg01338864	Body;Body;Body;Body;Body;Body	NM_138274;NM_138273;NM_138275;NM_138272;NM_025260;NM_138277	C6orf25;C6orf25;C6orf25;C6orf25;C6orf25;C6orf25	S_Shore	chr6	31691905	chr6:31113940:SNP	rs746646	577965	-0.104844	0.0096368	1.443e-27	24626	C	T	0.3214	0.0176	TRUE	31	+++++++++++?-+++++++?++++???++++++-+	0	27.5154	0.5961	0	-0.104844	0.0096368	1.443e-27	0.0096368	1.443e-27	55	FALSE	1
	cg01338864-chr6:31305641:SNP	cg01338864	Body;Body;Body;Body;Body;Body	NM_138274;NM_138273;NM_138275;NM_138272;NM_025260;NM_138277	C6orf25;C6orf25;C6orf25;C6orf25;C6orf25;C6orf25	S_Shore	chr6	31691905	chr6:31305641:SNP	rs1631951	386264	-0.161471	0.0128837	4.927e-36	20049	T	C	0.1813	0.0143	TRUE	25	---?----?--?--?-+---??--????--?----+	16.2	28.6229	0.2346	0.0008172	-0.160083	0.0145507	3.748e-28	0.0153654	7.871e-26	55	FALSE	1
	cg01338864-chr6:32282979:SNP	cg01338864	Body;Body;Body;Body;Body;Body	NM_138274;NM_138273;NM_138275;NM_138272;NM_025260;NM_138277	C6orf25;C6orf25;C6orf25;C6orf25;C6orf25;C6orf25	S_Shore	chr6	31691905	chr6:32282979:SNP	rs6909790	591074	-0.150941	0.0125953	4.314e-33	17662	G	A	0.2357	0.0234	TRUE	25	+++?++++?++?++?+++++?+?++????+?+++++	42.6	41.7872	0.01363	0.0029828	-0.148938	0.0174151	1.208e-17	0.0219301	5.868e-12	55	FALSE	1
	cg01338864-chr6:32281889:SNP	cg01338864	Body;Body;Body;Body;Body;Body	NM_138274;NM_138273;NM_138275;NM_138272;NM_025260;NM_138277	C6orf25;C6orf25;C6orf25;C6orf25;C6orf25;C6orf25	S_Shore	chr6	31691905	chr6:32281889:SNP	rs9268212	589984	-0.154427	0.0125082	5.115e-35	18140	C	T	0.2304	0.0216	TRUE	26	+++?++++?++?++?+++++?+?++???++?+++++	44.2	44.7786	0.008862	0.0032634	-0.152264	0.0175371	3.876e-18	0.0224039	5.469e-12	55	FALSE	1
	cg01338864-chr6:31353171:SNP	cg01338864	Body;Body;Body;Body;Body;Body	NM_138274;NM_138273;NM_138275;NM_138272;NM_025260;NM_138277	C6orf25;C6orf25;C6orf25;C6orf25;C6orf25;C6orf25	S_Shore	chr6	31691905	chr6:31353171:SNP	rs2844531	338734	-0.215109	0.0148652	1.858e-47	19610	G	A	0.1372	0.0224	TRUE	25	+++?++?++++?-+?+-+++?+++?????+?+++++	26.1	32.4962	0.1152	0.0020125	-0.212717	0.0183714	5.283e-31	0.0201276	1.168e-26	55	FALSE	1
	cg01338864-chr6:32294549:SNP	cg01338864	Body;Body;Body;Body;Body;Body	NM_138274;NM_138273;NM_138275;NM_138272;NM_025260;NM_138277	C6orf25;C6orf25;C6orf25;C6orf25;C6orf25;C6orf25	S_Shore	chr6	31691905	chr6:32294549:SNP	rs9268246	602644	-0.170834	0.0134619	6.709e-37	18141	T	A	0.1891	0.0214	TRUE	26	+++?++++?++?+-?+-+++?+?++???++?+++++	38.1	40.4003	0.02652	0.0029457	-0.167829	0.0179298	7.946e-21	0.0217547	4.071e-15	55	FALSE	1
	cg01338864-chr6:31430752:SNP	cg01338864	Body;Body;Body;Body;Body;Body	NM_138274;NM_138273;NM_138275;NM_138272;NM_025260;NM_138277	C6orf25;C6orf25;C6orf25;C6orf25;C6orf25;C6orf25	S_Shore	chr6	31691905	chr6:31430752:SNP	rs3132090	261153	-0.220138	0.0150678	2.43e-48	19062	A	G	0.1357	0.0198	TRUE	24	---?--?-?--?+-?-+---?---?????-?-----	25.3	30.7991	0.1278	0.0019005	-0.217134	0.0184506	5.679e-32	0.0201771	1.029e-27	55	FALSE	1
	cg01338864-chr6:31081989:SNP	cg01338864	Body;Body;Body;Body;Body;Body	NM_138274;NM_138273;NM_138275;NM_138272;NM_025260;NM_138277	C6orf25;C6orf25;C6orf25;C6orf25;C6orf25;C6orf25	S_Shore	chr6	31691905	chr6:31081989:SNP	rs3130977	609916	-0.0869388	0.0094277	2.927e-20	24637	C	T	0.3412	0.03	TRUE	31	++++-++++++?++++-+++?++-+???++++++++	9.5	33.1675	0.3153	0.0002954	-0.0854395	0.0101092	2.872e-17	0.0104231	7.37e-17	55	FALSE	1
	cg01338864-chr6:31632134:SNP	cg01338864	Body;Body;Body;Body;Body;Body	NM_138274;NM_138273;NM_138275;NM_138272;NM_025260;NM_138277	C6orf25;C6orf25;C6orf25;C6orf25;C6orf25;C6orf25	S_Shore	chr6	31691905	chr6:31632134:SNP	rs3130618	59771	-0.166251	0.0124716	1.541e-40	20941	A	C	0.1952	0.0198	TRUE	27	--------+--?--?-----?---?????-?-----	8.7	28.4827	0.3351	0.0004105	-0.16663	0.0133594	1.05e-35	0.0136625	4.579e-34	55	FALSE	1
	cg01338864-chr6:31315629:SNP	cg01338864	Body;Body;Body;Body;Body;Body	NM_138274;NM_138273;NM_138275;NM_138272;NM_025260;NM_138277	C6orf25;C6orf25;C6orf25;C6orf25;C6orf25;C6orf25	S_Shore	chr6	31691905	chr6:31315629:SNP	rs9265965	376276	-0.214368	0.0146867	2.978e-48	19872	C	T	0.1379	0.0208	TRUE	25	+++?+++++++?-+?+-+++??++????++??++++	19	29.6169	0.1978	0.0012959	-0.212067	0.017065	1.865e-35	0.018124	2.803e-32	55	FALSE	1
	cg01338864-chr6:31315389:SNP	cg01338864	Body;Body;Body;Body;Body;Body	NM_138274;NM_138273;NM_138275;NM_138272;NM_025260;NM_138277	C6orf25;C6orf25;C6orf25;C6orf25;C6orf25;C6orf25	S_Shore	chr6	31691905	chr6:31315389:SNP	rs9265958	376516	-0.224429	0.0183785	2.698e-34	12265	A	G	0.1408	0.0193	TRUE	16	?--??--???-??-??+---??--?????-???---	0	12.1159	0.6702	0	-0.224429	0.0183785	2.698e-34	0.0183785	2.698e-34	55	FALSE	1
	cg01338864-chr6:32252507:SNP	cg01338864	Body;Body;Body;Body;Body;Body	NM_138274;NM_138273;NM_138275;NM_138272;NM_025260;NM_138277	C6orf25;C6orf25;C6orf25;C6orf25;C6orf25;C6orf25	S_Shore	chr6	31691905	chr6:32252507:SNP	rs9268124	560602	-0.167105	0.0136073	1.152e-34	17652	G	A	0.1901	0.0207	TRUE	25	+++?++++?++?+-?+-+++?+?+????++?+++++	39.9	39.9098	0.02187	0.0031149	-0.162589	0.0183952	9.688e-19	0.0226276	1.525e-13	55	FALSE	1
	cg01338864-chr6:31314652:SNP	cg01338864	Body;Body;Body;Body;Body;Body	NM_138274;NM_138273;NM_138275;NM_138272;NM_025260;NM_138277	C6orf25;C6orf25;C6orf25;C6orf25;C6orf25;C6orf25	S_Shore	chr6	31691905	chr6:31314652:SNP	rs2507998	377253	-0.214223	0.0143649	2.716e-50	20621	G	A	0.1392	0.0205	TRUE	26	+++?+++++++?-+?+-+++??++????++?+++++	17.7	30.3807	0.2103	0.0011835	-0.212177	0.016503	7.872e-38	0.0174567	1.285e-34	55	FALSE	1
	cg01338864-chr6:32602352:SNP	cg01338864	Body;Body;Body;Body;Body;Body	NM_138274;NM_138273;NM_138275;NM_138272;NM_025260;NM_138277	C6orf25;C6orf25;C6orf25;C6orf25;C6orf25;C6orf25	S_Shore	chr6	31691905	chr6:32602352:SNP	rs9272224	910447	-0.11987	0.0119968	1.655e-23	17498	T	C	0.2665	0.0219	TRUE	21	---?+?--?--?++?-+---??-?????+???----	52.9	42.4868	0.002389	0.0034945	-0.114701	0.0187085	8.736e-10	0.0254854	2.557e-06	55	FALSE	1
	cg01338864-chr6:31358559:SNP	cg01338864	Body;Body;Body;Body;Body;Body	NM_138274;NM_138273;NM_138275;NM_138272;NM_025260;NM_138277	C6orf25;C6orf25;C6orf25;C6orf25;C6orf25;C6orf25	S_Shore	chr6	31691905	chr6:31358559:SNP	rs2923009	333346	-0.126892	0.0131596	5.289e-22	15674	T	C	0.2428	0.0227	TRUE	20	---??-????-?+-?-+---??--????+-??----	44.3	34.0925	0.01792	0.0028494	-0.119294	0.018998	3.402e-10	0.0236129	7.708e-08	55	FALSE	1
	cg01338864-chr6:32133144:SNP	cg01338864	Body;Body;Body;Body;Body;Body	NM_138274;NM_138273;NM_138275;NM_138272;NM_025260;NM_138277	C6orf25;C6orf25;C6orf25;C6orf25;C6orf25;C6orf25	S_Shore	chr6	31691905	chr6:32133144:SNP	rs9267816	441239	-0.160697	0.012079	2.201e-40	20238	C	T	0.217	0.0313	TRUE	26	+++?++++-++?++?+-+++?+++????++??++++	27.7	34.5722	0.09623	0.0014874	-0.15634	0.0149845	1.745e-25	0.016704	6.565e-22	55	FALSE	1
	cg01338864-chr6:31768799:SNP	cg01338864	Body;Body;Body;Body;Body;Body	NM_138274;NM_138273;NM_138275;NM_138272;NM_025260;NM_138277	C6orf25;C6orf25;C6orf25;C6orf25;C6orf25;C6orf25	S_Shore	chr6	31691905	chr6:31768799:SNP	rs681331	76894	-0.256568	0.0142725	2.987e-72	23281	C	A	0.124	0.0212	TRUE	29	++++++?++++?++++-+++?+++????++++++++	43.9	49.9507	0.00655	0.0047312	-0.254499	0.0204323	1.302e-35	0.0254616	7.007e-24	55	FALSE	1
	cg01338864-chr6:31221922:SNP	cg01338864	Body;Body;Body;Body;Body;Body	NM_138274;NM_138273;NM_138275;NM_138272;NM_025260;NM_138277	C6orf25;C6orf25;C6orf25;C6orf25;C6orf25;C6orf25	S_Shore	chr6	31691905	chr6:31221922:SNP	rs1639112	469983	-0.130525	0.0119218	6.763e-28	18163	G	T	0.2572	0.0233	TRUE	23	+++?-+?++++?++?--+-+??++????++???+++	51.6	45.4451	0.002329	0.003578	-0.118084	0.0183219	1.156e-10	0.0246268	1.157e-07	55	FALSE	1
	cg01338864-chr6:31596138:SNP	cg01338864	Body;Body;Body;Body;Body;Body	NM_138274;NM_138273;NM_138275;NM_138272;NM_025260;NM_138277	C6orf25;C6orf25;C6orf25;C6orf25;C6orf25;C6orf25	S_Shore	chr6	31691905	chr6:31596138:SNP	rs3132450	95767	-0.262163	0.0144194	7.269e-74	22791	G	A	0.1237	0.0204	TRUE	28	++++++?++++?-+++-+++?+++?????+++++++	39.8	44.8873	0.01671	0.0039421	-0.260364	0.0198873	3.658e-39	0.0239722	7.744e-28	55	FALSE	1
	cg01338864-chr6:32603007:SNP	cg01338864	Body;Body;Body;Body;Body;Body	NM_138274;NM_138273;NM_138275;NM_138272;NM_025260;NM_138277	C6orf25;C6orf25;C6orf25;C6orf25;C6orf25;C6orf25	S_Shore	chr6	31691905	chr6:32603007:SNP	rs2040406	911102	-0.147708	0.0162137	8.235e-20	11603	G	A	0.2116	0.0318	TRUE	17	+++?+?+?????--?+-+?+????????+??+++++	43.5	28.3055	0.02906	0.0035177	-0.139072	0.0227146	9.207e-10	0.0286835	2.611e-07	55	FALSE	1
	cg01338864-chr6:31098734:SNP	cg01338864	Body;Body;Body;Body;Body;Body	NM_138274;NM_138273;NM_138275;NM_138272;NM_025260;NM_138277	C6orf25;C6orf25;C6orf25;C6orf25;C6orf25;C6orf25	S_Shore	chr6	31691905	chr6:31098734:SNP	rs3132541	593171	-0.191944	0.0135368	1.229e-45	23277	C	A	0.1417	0.0243	TRUE	29	++++-+?++++?++++-+++?+++????-+++++++	41.1	47.542	0.012	0.0037903	-0.18803	0.0189158	2.779e-23	0.0229846	6.77e-17	55	FALSE	1
	cg01338864-chr6:32582881:SNP	cg01338864	Body;Body;Body;Body;Body;Body	NM_138274;NM_138273;NM_138275;NM_138272;NM_025260;NM_138277	C6orf25;C6orf25;C6orf25;C6orf25;C6orf25;C6orf25	S_Shore	chr6	31691905	chr6:32582881:SNP	rs9271337	890976	-0.0877417	0.0107877	4.17e-16	17432	T	C	0.4318	0.036	TRUE	22	---?+---?-??+-?-+-+-??--????+???--+-	12.1	23.8795	0.2989	0.0003609	-0.0853884	0.0118497	5.765e-13	0.0122668	8.505e-13	55	FALSE	1
	cg01338864-chr6:31733466:SNP	cg01338864	Body;Body;Body;Body;Body;Body	NM_138274;NM_138273;NM_138275;NM_138272;NM_025260;NM_138277	C6orf25;C6orf25;C6orf25;C6orf25;C6orf25;C6orf25	S_Shore	chr6	31691905	chr6:31733466:SNP	rs3101017	41561	-0.262469	0.0140949	2.149e-77	23664	C	T	0.1243	0.0199	TRUE	29	+++++++++++?-+++-+++?+++?????+++++++	40.6	47.1249	0.01329	0.0040136	-0.26159	0.0195012	5.002e-41	0.0237222	1.869e-28	55	FALSE	1
	cg01338864-chr6:31592636:SNP	cg01338864	Body;Body;Body;Body;Body;Body	NM_138274;NM_138273;NM_138275;NM_138272;NM_025260;NM_138277	C6orf25;C6orf25;C6orf25;C6orf25;C6orf25;C6orf25	S_Shore	chr6	31691905	chr6:31592636:SNP	rs3115664	99269	-0.164793	0.0123108	7.301e-41	21419	T	C	0.1957	0.02	TRUE	28	--------+--?--?-----?---????--?-----	7.6	29.2278	0.3499	0.000358	-0.165074	0.0130724	1.487e-36	0.0133266	4.007e-35	55	FALSE	1
	cg01338864-chr6:31362891:SNP	cg01338864	Body;Body;Body;Body;Body;Body	NM_138274;NM_138273;NM_138275;NM_138272;NM_025260;NM_138277	C6orf25;C6orf25;C6orf25;C6orf25;C6orf25;C6orf25	S_Shore	chr6	31691905	chr6:31362891:SNP	rs2523468	329014	0.0854119	0.0106264	9.156e-16	17792	C	G	0.4637	0.0262	TRUE	23	+++?+++???+?-+?+++++??++????++?+++-+	28.9	30.9604	0.09693	0.0010856	0.0825947	0.0132734	4.89e-10	0.0149545	1.12e-08	55	FALSE	1
	cg01338864-chr6:31726794:SNP	cg01338864	Body;Body;Body;Body;Body;Body	NM_138274;NM_138273;NM_138275;NM_138272;NM_025260;NM_138277	C6orf25;C6orf25;C6orf25;C6orf25;C6orf25;C6orf25	S_Shore	chr6	31691905	chr6:31726794:SNP	rs3117576	34889	-0.258576	0.0139481	1.012e-76	24146	C	T	0.1245	0.0198	TRUE	30	+++++++++++?-+++-+++?+++????++++++++	43.3	51.1335	0.006799	0.0045402	-0.256216	0.0197686	2.041e-38	0.0245937	7.452e-26	55	FALSE	1
	cg01338864-chr6:32592774:SNP	cg01338864	Body;Body;Body;Body;Body;Body	NM_138274;NM_138273;NM_138275;NM_138272;NM_025260;NM_138277	C6orf25;C6orf25;C6orf25;C6orf25;C6orf25;C6orf25	S_Shore	chr6	31691905	chr6:32592774:SNP	rs9271668	900869	-0.158496	0.0158551	1.578e-23	11155	T	G	0.2284	0.0247	TRUE	14	?--???-???-??+??+---??-??????-???---	31.3	18.914	0.1258	0.0016989	-0.157201	0.0205841	2.223e-14	0.0230679	6.382e-12	55	FALSE	1
	cg01338864-chr6:32687218:SNP	cg01338864	Body;Body;Body;Body;Body;Body	NM_138274;NM_138273;NM_138275;NM_138272;NM_025260;NM_138277	C6orf25;C6orf25;C6orf25;C6orf25;C6orf25;C6orf25	S_Shore	chr6	31691905	chr6:32687218:SNP	rs9275680	995313	-0.106355	0.0116708	8.022e-20	20875	T	C	0.2247	0.0153	TRUE	27	---?----?--?+-?++---?----???+-?-----	10.2	28.9461	0.3135	0.0004253	-0.104205	0.0126051	1.375e-16	0.0129932	2.714e-16	55	FALSE	1
	cg01338864-chr6:31448976:SNP	cg01338864	Body;Body;Body;Body;Body;Body	NM_138274;NM_138273;NM_138275;NM_138272;NM_025260;NM_138277	C6orf25;C6orf25;C6orf25;C6orf25;C6orf25;C6orf25	S_Shore	chr6	31691905	chr6:31448976:SNP	rs3099844	242929	-0.234915	0.0145981	2.898e-58	19926	A	C	0.1379	0.0194	TRUE	25	---?----?--?+-?-+---?---?????-?-----	25.5	32.2353	0.1213	0.0018727	-0.231897	0.0178145	9.76e-39	0.0196073	4.47e-33	55	FALSE	1
	cg01338864-chr6:31418070:SNP	cg01338864	Body;Body;Body;Body;Body;Body	NM_138274;NM_138273;NM_138275;NM_138272;NM_025260;NM_138277	C6orf25;C6orf25;C6orf25;C6orf25;C6orf25;C6orf25	S_Shore	chr6	31691905	chr6:31418070:SNP	rs3099836	273835	-0.0894177	0.0108561	1.771e-16	19062	C	A	0.3268	0.0375	TRUE	24	+++?++?+?++?--?+-+++?+++?????+?+++++	24.3	30.3664	0.1392	0.0009274	-0.0838611	0.013081	1.447e-10	0.014333	4.416e-10	55	FALSE	1
	cg01338864-chr6:32257366:SNP	cg01338864	Body;Body;Body;Body;Body;Body	NM_138274;NM_138273;NM_138275;NM_138272;NM_025260;NM_138277	C6orf25;C6orf25;C6orf25;C6orf25;C6orf25;C6orf25	S_Shore	chr6	31691905	chr6:32257366:SNP	rs9268146	565461	-0.139517	0.0122762	6.261e-30	18146	C	T	0.2432	0.0227	TRUE	26	+++?++++?++?+-?+++++?+?++???++?+-+++	47.3	47.4288	0.004363	0.0035649	-0.136114	0.0177367	1.666e-14	0.0232899	2.093e-09	55	FALSE	1
	cg01338864-chr6:31072695:SNP	cg01338864	Body;Body;Body;Body;Body;Body	NM_138274;NM_138273;NM_138275;NM_138272;NM_025260;NM_138277	C6orf25;C6orf25;C6orf25;C6orf25;C6orf25;C6orf25	S_Shore	chr6	31691905	chr6:31072695:SNP	rs9263610	619210	-0.188867	0.0138261	1.755e-42	22411	C	T	0.1406	0.0256	TRUE	27	+++??++++++?++++-+++?+++????-++?++++	30.7	37.5217	0.06703	0.0023384	-0.18466	0.0175999	9.387e-26	0.019953	2.919e-21	55	FALSE	1
	cg01338864-chr6:31315618:SNP	cg01338864	Body;Body;Body;Body;Body;Body	NM_138274;NM_138273;NM_138275;NM_138272;NM_025260;NM_138277	C6orf25;C6orf25;C6orf25;C6orf25;C6orf25;C6orf25	S_Shore	chr6	31691905	chr6:31315618:SNP	rs9265964	376287	-0.214363	0.014388	3.359e-50	20595	G	A	0.1385	0.0205	TRUE	26	+++?+++++++?-+?+-+++??++????++?+++++	16.1	29.7849	0.2324	0.0010558	-0.212455	0.0163192	9.571e-39	0.0171418	6.987e-36	55	FALSE	1
	cg01338864-chr6:32688100:SNP	cg01338864	Body;Body;Body;Body;Body;Body	NM_138274;NM_138273;NM_138275;NM_138272;NM_025260;NM_138277	C6orf25;C6orf25;C6orf25;C6orf25;C6orf25;C6orf25	S_Shore	chr6	31691905	chr6:32688100:SNP	rs9275702	996195	-0.107043	0.0118142	1.298e-19	20900	T	G	0.2186	0.0152	TRUE	27	---?----?--?+-?++---?----???+-?-----	8.3	28.3518	0.3414	0.0003476	-0.105413	0.0125758	5.193e-17	0.0128828	9.651e-17	55	FALSE	1
	cg01338864-chr6:32263663:SNP	cg01338864	Body;Body;Body;Body;Body;Body	NM_138274;NM_138273;NM_138275;NM_138272;NM_025260;NM_138277	C6orf25;C6orf25;C6orf25;C6orf25;C6orf25;C6orf25	S_Shore	chr6	31691905	chr6:32263663:SNP	rs9268152	571758	-0.241558	0.0166964	1.94e-47	16793	T	C	0.1256	0.0194	TRUE	24	---?--?-?--?--?-+---?-?-????--?-----	29.9	32.7982	0.08465	0.0029002	-0.239421	0.020852	1.626e-30	0.0238093	3.468e-24	55	FALSE	1
	cg01338864-chr6:31329642:SNP	cg01338864	Body;Body;Body;Body;Body;Body	NM_138274;NM_138273;NM_138275;NM_138272;NM_025260;NM_138277	C6orf25;C6orf25;C6orf25;C6orf25;C6orf25;C6orf25	S_Shore	chr6	31691905	chr6:31329642:SNP	rs2596547	362263	-0.221719	0.0144618	4.725e-53	20931	T	C	0.1362	0.022	TRUE	27	-----------?+-?-+---?---?????-?-----	32.6	38.5775	0.05347	0.0028036	-0.221396	0.0188118	5.64e-32	0.0214578	5.007e-25	55	FALSE	1
	cg01338864-chr6:32581647:SNP	cg01338864	Body;Body;Body;Body;Body;Body	NM_138274;NM_138273;NM_138275;NM_138272;NM_025260;NM_138277	C6orf25;C6orf25;C6orf25;C6orf25;C6orf25;C6orf25	S_Shore	chr6	31691905	chr6:32581647:SNP	rs9271303	889742	-0.102021	0.0138017	1.447e-13	10690	G	A	0.4354	0.0392	TRUE	15	?++??++??????+?+-+-+??++?????????+-+	0	7.62784	0.9078	0	-0.102021	0.0138017	1.447e-13	0.0138017	1.447e-13	55	FALSE	1
	cg01338864-chr6:32302103:INDEL	cg01338864	Body;Body;Body;Body;Body;Body	NM_138274;NM_138273;NM_138275;NM_138272;NM_025260;NM_138277	C6orf25;C6orf25;C6orf25;C6orf25;C6orf25;C6orf25	S_Shore	chr6	31691905	chr6:32302103:INDEL	chr6.32302103	610198	-0.230456	0.0185074	1.362e-35	13813	D	I	0.1248	0.0214	TRUE	21	---?--????-?--?-+---?-?-????--??----	36.4	31.4274	0.0498	0.004201	-0.227671	0.0245135	1.578e-20	0.029082	2.293e-15	55	FALSE	1
	cg01338864-chr6:31501558:SNP	cg01338864	Body;Body;Body;Body;Body;Body	NM_138274;NM_138273;NM_138275;NM_138272;NM_025260;NM_138277	C6orf25;C6orf25;C6orf25;C6orf25;C6orf25;C6orf25	S_Shore	chr6	31691905	chr6:31501558:SNP	rs1055384	190347	-0.171119	0.0119598	1.956e-46	24145	T	C	0.178	0.0215	TRUE	30	----+------?-+--+---?---????--------	35.6	45.015	0.02933	0.0024153	-0.164691	0.015798	1.91e-25	0.0185646	3.041e-20	55	FALSE	1
	cg01338864-chr6:32431979:SNP	cg01338864	Body;Body;Body;Body;Body;Body	NM_138274;NM_138273;NM_138275;NM_138272;NM_025260;NM_138277	C6orf25;C6orf25;C6orf25;C6orf25;C6orf25;C6orf25	S_Shore	chr6	31691905	chr6:32431979:SNP	rs9268898	740074	-0.130074	0.0136317	1.401e-21	14309	T	C	0.2571	0.033	TRUE	21	---?---???-?+-?-+---???-????--??----	35.1	30.8015	0.05787	0.0021422	-0.12899	0.017618	2.452e-13	0.0209939	5.799e-10	55	FALSE	1
	cg01338864-chr6:31112737:SNP	cg01338864	Body;Body;Body;Body;Body;Body	NM_138274;NM_138273;NM_138275;NM_138272;NM_025260;NM_138277	C6orf25;C6orf25;C6orf25;C6orf25;C6orf25;C6orf25	S_Shore	chr6	31691905	chr6:31112737:SNP	rs130079	579168	-0.132928	0.01082	1.085e-34	23662	A	C	0.2411	0.026	TRUE	29	--------+--?+---+---?---?????-----+-	21.7	35.7456	0.1492	0.0009564	-0.130703	0.0127245	9.448e-25	0.0138131	6.372e-22	55	FALSE	1
	cg01338864-chr6:31241311:SNP	cg01338864	Body;Body;Body;Body;Body;Body	NM_138274;NM_138273;NM_138275;NM_138272;NM_025260;NM_138277	C6orf25;C6orf25;C6orf25;C6orf25;C6orf25;C6orf25	S_Shore	chr6	31691905	chr6:31241311:SNP	rs2524086	450594	-0.16118	0.0132682	5.887e-34	20122	G	A	0.1693	0.0182	TRUE	26	+++?++++-++?++?+-+++?+++????-+?+?+++	20.1	31.2944	0.1795	0.00118	-0.157326	0.0154978	3.264e-24	0.0166088	2.885e-22	55	FALSE	1
	cg01338864-chr6:31316613:SNP	cg01338864	Body;Body;Body;Body;Body;Body	NM_138274;NM_138273;NM_138275;NM_138272;NM_025260;NM_138277	C6orf25;C6orf25;C6orf25;C6orf25;C6orf25;C6orf25	S_Shore	chr6	31691905	chr6:31316613:SNP	rs9265998	375292	-0.213931	0.0143678	3.849e-50	20622	A	G	0.1392	0.0205	TRUE	26	---?-------?+-?-+---??--????--?-----	18.9	30.8092	0.1954	0.0012782	-0.211755	0.0166537	4.866e-37	0.0177064	1.313e-33	55	FALSE	1
	cg01338864-chr6:32230208:SNP	cg01338864	Body;Body;Body;Body;Body;Body	NM_138274;NM_138273;NM_138275;NM_138272;NM_025260;NM_138277	C6orf25;C6orf25;C6orf25;C6orf25;C6orf25;C6orf25	S_Shore	chr6	31691905	chr6:32230208:SNP	rs3132970	538303	-0.138971	0.0122823	1.109e-29	18136	A	G	0.2429	0.023	TRUE	26	---?----?--?-+?-----?-?--???--?-+---	46.2	46.4333	0.005714	0.0034101	-0.1356	0.0175524	1.115e-14	0.0228123	1.116e-09	55	FALSE	1
	cg01338864-chr6:30760968:SNP	cg01338864	Body;Body;Body;Body;Body;Body	NM_138274;NM_138273;NM_138275;NM_138272;NM_025260;NM_138277	C6orf25;C6orf25;C6orf25;C6orf25;C6orf25;C6orf25	S_Shore	chr6	31691905	chr6:30760968:SNP	rs9262203	930937	-0.167113	0.0157059	1.938e-26	17292	T	C	0.1418	0.0239	TRUE	25	---?----?--?+-?-+---?-?--???--?-?---	0	22.357	0.558	0	-0.167113	0.0157059	1.938e-26	0.0157059	1.938e-26	55	FALSE	1
	cg01338864-chr6:32235895:SNP	cg01338864	Body;Body;Body;Body;Body;Body	NM_138274;NM_138273;NM_138275;NM_138272;NM_025260;NM_138277	C6orf25;C6orf25;C6orf25;C6orf25;C6orf25;C6orf25	S_Shore	chr6	31691905	chr6:32235895:SNP	rs3132931	543990	-0.156444	0.0126736	5.246e-35	17653	G	T	0.2304	0.0221	TRUE	25	+++?++++?++?++?+++++?+?++????+?+++++	44.4	43.1521	0.009557	0.0032516	-0.155024	0.017825	3.408e-18	0.0227872	6.63e-12	55	FALSE	1
	cg01338864-chr6:32582190:SNP	cg01338864	Body;Body;Body;Body;Body;Body	NM_138274;NM_138273;NM_138275;NM_138272;NM_025260;NM_138277	C6orf25;C6orf25;C6orf25;C6orf25;C6orf25;C6orf25	S_Shore	chr6	31691905	chr6:32582190:SNP	rs5004275	890285	-0.0893724	0.0107765	1.102e-16	17445	A	G	0.4331	0.0358	TRUE	22	---?+---?-??+-?-+-+-??--????+???--+-	13.5	24.2802	0.2797	0.0004103	-0.0866069	0.0119707	4.659e-13	0.0124598	7.345e-13	55	FALSE	1
	cg01338864-chr6:31199256:SNP	cg01338864	Body;Body;Body;Body;Body;Body	NM_138274;NM_138273;NM_138275;NM_138272;NM_025260;NM_138277	C6orf25;C6orf25;C6orf25;C6orf25;C6orf25;C6orf25	S_Shore	chr6	31691905	chr6:31199256:SNP	rs3130474	492649	-0.092799	0.0100806	3.394e-20	20967	T	C	0.3759	0.0227	TRUE	27	---?----+--?+-?-----?+---????-?---+-	10.4	29.0123	0.3105	0.0003243	-0.0911374	0.0108985	6.145e-17	0.0112485	1.585e-16	55	FALSE	1
	cg01338864-chr6:30760907:SNP	cg01338864	Body;Body;Body;Body;Body;Body	NM_138274;NM_138273;NM_138275;NM_138272;NM_025260;NM_138277	C6orf25;C6orf25;C6orf25;C6orf25;C6orf25;C6orf25	S_Shore	chr6	31691905	chr6:30760907:SNP	rs9262202	930998	-0.166686	0.0156937	2.376e-26	17297	C	T	0.142	0.0239	TRUE	25	+++?++++?++?-+?+-+++?+?++???++?+?+++	0	21.9479	0.5824	0	-0.166686	0.0156937	2.376e-26	0.0156937	2.376e-26	55	FALSE	1
	cg01338864-chr6:32155581:SNP	cg01338864	Body;Body;Body;Body;Body;Body	NM_138274;NM_138273;NM_138275;NM_138272;NM_025260;NM_138277	C6orf25;C6orf25;C6orf25;C6orf25;C6orf25;C6orf25	S_Shore	chr6	31691905	chr6:32155581:SNP	rs204993	463676	-0.121437	0.011234	3.094e-27	19065	G	A	0.29	0.0483	TRUE	24	+++?-+?+?++?++?+-+++?+++?????+?+++++	38	37.1065	0.03169	0.001903	-0.117833	0.0151755	8.187e-15	0.0181242	2.08e-11	55	FALSE	1
	cg01338864-chr6:32580028:SNP	cg01338864	Body;Body;Body;Body;Body;Body	NM_138274;NM_138273;NM_138275;NM_138272;NM_025260;NM_138277	C6orf25;C6orf25;C6orf25;C6orf25;C6orf25;C6orf25	S_Shore	chr6	31691905	chr6:32580028:SNP	rs3104420	888123	-0.110816	0.0114293	3.142e-22	18625	A	G	0.2864	0.032	TRUE	23	---?+---?--?++?-+---??--????+???----	46.2	40.8551	0.008574	0.0026397	-0.101896	0.0165803	7.967e-10	0.0212247	1.779e-07	55	FALSE	1
	cg01338864-chr6:32233100:SNP	cg01338864	Body;Body;Body;Body;Body;Body	NM_138274;NM_138273;NM_138275;NM_138272;NM_025260;NM_138277	C6orf25;C6orf25;C6orf25;C6orf25;C6orf25;C6orf25	S_Shore	chr6	31691905	chr6:32233100:SNP	rs9268075	541195	-0.257379	0.0217147	2.082e-32	9508	T	G	0.1294	0.0205	TRUE	15	?--??--???-??-??+---???-?????-???---	16	16.661	0.2747	0.001374	-0.257066	0.0242446	2.885e-26	0.0258422	2.288e-23	55	FALSE	1
	cg01338864-chr6:31582025:SNP	cg01338864	Body;Body;Body;Body;Body;Body	NM_138274;NM_138273;NM_138275;NM_138272;NM_025260;NM_138277	C6orf25;C6orf25;C6orf25;C6orf25;C6orf25;C6orf25	S_Shore	chr6	31691905	chr6:31582025:SNP	rs3132451	109880	-0.15859	0.0120822	2.34e-39	21418	C	G	0.2064	0.0205	TRUE	28	--------+--?--?-----?---????--?-----	6.4	28.8331	0.369	0.0002836	-0.158481	0.0127013	9.896e-36	0.0129025	1.007e-34	55	FALSE	1
	cg01338864-chr6:32603242:SNP	cg01338864	Body;Body;Body;Body;Body;Body	NM_138274;NM_138273;NM_138275;NM_138272;NM_025260;NM_138277	C6orf25;C6orf25;C6orf25;C6orf25;C6orf25;C6orf25	S_Shore	chr6	31691905	chr6:32603242:SNP	rs9272261	911337	-0.119657	0.0121882	9.473e-23	17052	A	G	0.2655	0.0213	TRUE	21	---?+?--?-??++?-+---??-?????+??-----	51.8	41.4992	0.003212	0.0034539	-0.114167	0.0188004	1.259e-09	0.0252901	2.23e-06	55	FALSE	1
	cg01338864-chr6:31312941:SNP	cg01338864	Body;Body;Body;Body;Body;Body	NM_138274;NM_138273;NM_138275;NM_138272;NM_025260;NM_138277	C6orf25;C6orf25;C6orf25;C6orf25;C6orf25;C6orf25	S_Shore	chr6	31691905	chr6:31312941:SNP	rs2394980	378964	-0.215928	0.0143749	5.337e-51	20574	T	C	0.1395	0.0205	TRUE	26	---?-------?--?-+---??--????--?-----	14.6	29.2683	0.2529	0.00094	-0.214206	0.0161184	2.663e-40	0.0168292	1.105e-37	55	FALSE	1
	cg01338864-chr6:31323500:INDEL	cg01338864	Body;Body;Body;Body;Body;Body	NM_138274;NM_138273;NM_138275;NM_138272;NM_025260;NM_138277	C6orf25;C6orf25;C6orf25;C6orf25;C6orf25;C6orf25	S_Shore	chr6	31691905	chr6:31323500:INDEL	chr6.31323500	368405	-0.198267	0.0155565	3.324e-37	17129	D	I	0.143	0.0209	TRUE	22	---??--?-?-?+-?-+---??--????--??----	33.7	31.6598	0.06336	0.0027924	-0.193869	0.0204157	2.179e-21	0.0234531	2.82e-17	55	FALSE	1
	cg01338864-chr6:31105147:SNP	cg01338864	Body;Body;Body;Body;Body;Body	NM_138274;NM_138273;NM_138275;NM_138272;NM_025260;NM_138277	C6orf25;C6orf25;C6orf25;C6orf25;C6orf25;C6orf25	S_Shore	chr6	31691905	chr6:31105147:SNP	rs3131010	586758	-0.184338	0.013288	9.289e-44	23265	T	C	0.1464	0.0223	TRUE	29	----+-?----?----+---?---????+-------	37.4	44.7311	0.02349	0.003124	-0.179395	0.0179251	1.405e-23	0.0212281	3.831e-18	55	FALSE	1
	cg01338864-chr6:32579567:SNP	cg01338864	Body;Body;Body;Body;Body;Body	NM_138274;NM_138273;NM_138275;NM_138272;NM_025260;NM_138277	C6orf25;C6orf25;C6orf25;C6orf25;C6orf25;C6orf25	S_Shore	chr6	31691905	chr6:32579567:SNP	rs583177	887662	-0.109444	0.0114249	9.759e-22	18612	A	C	0.2867	0.0318	TRUE	23	---?+---?--?++?-+---??--????+???----	46.6	41.2221	0.007754	0.0026886	-0.100357	0.0166457	1.649e-09	0.0214072	3.179e-07	55	FALSE	1
	cg01338864-chr6:31201472:SNP	cg01338864	Body;Body;Body;Body;Body;Body	NM_138274;NM_138273;NM_138275;NM_138272;NM_025260;NM_138277	C6orf25;C6orf25;C6orf25;C6orf25;C6orf25;C6orf25	S_Shore	chr6	31691905	chr6:31201472:SNP	rs3132531	490433	-0.120317	0.0110431	1.216e-27	20963	T	C	0.2715	0.0217	TRUE	27	---?-------?+-?-+---?---????--?---++	18.8	32.0165	0.1926	0.000778	-0.117657	0.0127272	2.362e-20	0.0135986	8.93e-19	55	FALSE	1
	cg01338864-chr6:31532564:SNP	cg01338864	Body;Body;Body;Body;Body;Body	NM_138274;NM_138273;NM_138275;NM_138272;NM_025260;NM_138277	C6orf25;C6orf25;C6orf25;C6orf25;C6orf25;C6orf25	S_Shore	chr6	31691905	chr6:31532564:SNP	rs3131641	159341	-0.0915751	0.0095088	5.941e-22	24147	A	G	0.3544	0.0259	TRUE	30	----+------?++--+---?---????--------	0	28.5636	0.488	0	-0.0915751	0.0095088	5.941e-22	0.0095088	5.941e-22	55	FALSE	1
	cg01338864-chr6:32652281:SNP	cg01338864	Body;Body;Body;Body;Body;Body	NM_138274;NM_138273;NM_138275;NM_138272;NM_025260;NM_138277	C6orf25;C6orf25;C6orf25;C6orf25;C6orf25;C6orf25	S_Shore	chr6	31691905	chr6:32652281:SNP	rs2856694	960376	-0.203711	0.0157725	3.676e-38	16587	C	T	0.1435	0.0192	TRUE	23	+++?++++?++?++?+-+++???+????++??++++	23	28.569	0.1576	0.0017349	-0.200417	0.0185452	3.191e-27	0.0204821	2.629e-23	55	FALSE	1
	cg01338864-chr6:32654149:SNP	cg01338864	Body;Body;Body;Body;Body;Body	NM_138274;NM_138273;NM_138275;NM_138272;NM_025260;NM_138277	C6orf25;C6orf25;C6orf25;C6orf25;C6orf25;C6orf25	S_Shore	chr6	31691905	chr6:32654149:SNP	rs3134971	962244	-0.206978	0.0157893	2.935e-39	16587	C	A	0.1427	0.0181	TRUE	23	+++?++++?++?++?+-+++???+????++??++++	23.2	28.6463	0.1552	0.0017591	-0.20389	0.0185945	5.624e-28	0.0205593	7.702e-24	55	FALSE	1
	cg01338864-chr6:31141523:SNP	cg01338864	Body;Body;Body;Body;Body;Body	NM_138274;NM_138273;NM_138275;NM_138272;NM_025260;NM_138277	C6orf25;C6orf25;C6orf25;C6orf25;C6orf25;C6orf25	S_Shore	chr6	31691905	chr6:31141523:SNP	rs887468	550382	-0.1215	0.0109553	1.394e-28	20972	T	C	0.2755	0.026	TRUE	27	---?+------?--?++---?----????-?-----	26.5	35.3667	0.1039	0.0011901	-0.116906	0.0133476	1.978e-18	0.014902	3.542e-16	55	FALSE	1
	cg01338864-chr6:32269590:INDEL	cg01338864	Body;Body;Body;Body;Body;Body	NM_138274;NM_138273;NM_138275;NM_138272;NM_025260;NM_138277	C6orf25;C6orf25;C6orf25;C6orf25;C6orf25;C6orf25	S_Shore	chr6	31691905	chr6:32269590:INDEL	chr6.32269590	577685	-0.153854	0.0166881	2.988e-20	9508	I	D	0.2503	0.0229	TRUE	15	?++??++???+??-??++++???+?????+???+++	35.4	21.6626	0.08582	0.0023393	-0.15461	0.0216789	9.905e-13	0.025822	2.549e-09	55	FALSE	1
	cg01338864-chr6:32582533:SNP	cg01338864	Body;Body;Body;Body;Body;Body	NM_138274;NM_138273;NM_138275;NM_138272;NM_025260;NM_138277	C6orf25;C6orf25;C6orf25;C6orf25;C6orf25;C6orf25	S_Shore	chr6	31691905	chr6:32582533:SNP	rs9271327	890628	-0.0910433	0.0107707	2.842e-17	17441	C	G	0.4348	0.0391	TRUE	22	---?+---?-??+-?-+-+-??--????+???--+-	11.9	23.8339	0.3012	0.000354	-0.0887096	0.0118152	6e-14	0.0122242	9.491e-14	55	FALSE	1
	cg01338864-chr6:32284910:SNP	cg01338864	Body;Body;Body;Body;Body;Body	NM_138274;NM_138273;NM_138275;NM_138272;NM_025260;NM_138277	C6orf25;C6orf25;C6orf25;C6orf25;C6orf25;C6orf25	S_Shore	chr6	31691905	chr6:32284910:SNP	rs9268221	593005	-0.140956	0.0122951	1.992e-30	18137	G	C	0.2423	0.023	TRUE	26	+++?++++?++?+-?+++++?+?++???++?+-+++	47.6	47.7247	0.004023	0.0036233	-0.13752	0.0178222	1.198e-14	0.0234713	1.908e-09	55	FALSE	1
	cg01338864-chr6:31626013:SNP	cg01338864	Body;Body;Body;Body;Body;Body	NM_138274;NM_138273;NM_138275;NM_138272;NM_025260;NM_138277	C6orf25;C6orf25;C6orf25;C6orf25;C6orf25;C6orf25	S_Shore	chr6	31691905	chr6:31626013:SNP	rs3132449	65892	-0.261174	0.0144106	2.069e-73	22801	T	C	0.1243	0.0205	TRUE	28	------?----?+---+---?---?????-------	40.4	45.2794	0.01519	0.0040226	-0.259527	0.0199627	1.214e-38	0.0241668	3.183e-27	55	FALSE	1
	cg01338864-chr6:32602760:SNP	cg01338864	Body;Body;Body;Body;Body;Body	NM_138274;NM_138273;NM_138275;NM_138272;NM_025260;NM_138277	C6orf25;C6orf25;C6orf25;C6orf25;C6orf25;C6orf25	S_Shore	chr6	31691905	chr6:32602760:SNP	rs80095283	910855	-0.202873	0.0183337	1.843e-28	11968	C	A	0.1452	0.0151	TRUE	17	+++?+?++?+??++?+-+?+????????+???+?++	42.6	27.8831	0.03265	0.0043553	-0.193812	0.0256753	4.401e-14	0.03195	2.158e-10	55	FALSE	1
	cg01338864-chr6:31218416:SNP	cg01338864	Body;Body;Body;Body;Body;Body	NM_138274;NM_138273;NM_138275;NM_138272;NM_025260;NM_138277	C6orf25;C6orf25;C6orf25;C6orf25;C6orf25;C6orf25	S_Shore	chr6	31691905	chr6:31218416:SNP	rs1793893	473489	-0.152796	0.0139067	4.404e-28	15939	C	T	0.2121	0.0361	TRUE	21	+++?++??-?+?-+?+-+++??++????+??+?+++	40.6	33.654	0.02856	0.0028724	-0.143541	0.0194693	1.673e-13	0.0234009	6.599e-11	55	FALSE	1
	cg01338864-chr6:32580790:SNP	cg01338864	Body;Body;Body;Body;Body;Body	NM_138274;NM_138273;NM_138275;NM_138272;NM_025260;NM_138277	C6orf25;C6orf25;C6orf25;C6orf25;C6orf25;C6orf25	S_Shore	chr6	31691905	chr6:32580790:SNP	rs77568742	888885	-0.110525	0.0114296	4.043e-22	18622	C	T	0.2861	0.0321	TRUE	23	+++?-+++?++?--?+-+++??++????-???++++	47.3	41.711	0.006774	0.0027597	-0.101289	0.0167594	1.506e-09	0.02167	3.39e-07	55	FALSE	1
	cg01338864-chr6:32582640:SNP	cg01338864	Body;Body;Body;Body;Body;Body	NM_138274;NM_138273;NM_138275;NM_138272;NM_025260;NM_138277	C6orf25;C6orf25;C6orf25;C6orf25;C6orf25;C6orf25	S_Shore	chr6	31691905	chr6:32582640:SNP	rs9271330	890735	-0.112033	0.0117642	1.679e-21	17419	A	G	0.2894	0.0308	TRUE	22	---?+---?-??++?-+---??--????+???----	48.4	40.6662	0.006165	0.0029317	-0.102024	0.0175003	5.547e-09	0.0227812	8.753e-07	55	FALSE	1
	cg01338864-chr6:32226471:SNP	cg01338864	Body;Body;Body;Body;Body;Body	NM_138274;NM_138273;NM_138275;NM_138272;NM_025260;NM_138277	C6orf25;C6orf25;C6orf25;C6orf25;C6orf25;C6orf25	S_Shore	chr6	31691905	chr6:32226471:SNP	rs147669239	534566	-0.139662	0.0125186	6.664e-29	17406	G	A	0.2431	0.0234	TRUE	25	+++?++++?++?+-?+++++?+?++???++??-+++	46.4	44.784	0.006177	0.0034447	-0.136518	0.0179713	3.044e-14	0.0233597	2.248e-09	55	FALSE	1
	cg01338864-chr6:32252132:SNP	cg01338864	Body;Body;Body;Body;Body;Body	NM_138274;NM_138273;NM_138275;NM_138272;NM_025260;NM_138277	C6orf25;C6orf25;C6orf25;C6orf25;C6orf25;C6orf25	S_Shore	chr6	31691905	chr6:32252132:SNP	rs76036733	560227	-0.238623	0.0161887	3.565e-49	17645	G	A	0.127	0.0197	TRUE	25	+++?++++?++?++?+-+++?+?+????++?+++++	29.6	34.0972	0.08296	0.0027998	-0.236797	0.0201278	5.936e-32	0.0229996	3.219e-25	55	FALSE	1
	cg01338864-chr6:31416662:INDEL	cg01338864	Body;Body;Body;Body;Body;Body	NM_138274;NM_138273;NM_138275;NM_138272;NM_025260;NM_138277	C6orf25;C6orf25;C6orf25;C6orf25;C6orf25;C6orf25	S_Shore	chr6	31691905	chr6:31416662:INDEL	chr6.31416662	275243	-0.0899054	0.0113896	2.936e-15	17431	D	I	0.3222	0.0372	TRUE	23	---?---???-?++?-+---?---????--??----	29.3	31.0955	0.09418	0.0012672	-0.0830626	0.0143292	6.762e-09	0.0160985	2.341e-08	55	FALSE	1
	cg01338864-chr6:31353435:SNP	cg01338864	Body;Body;Body;Body;Body;Body	NM_138274;NM_138273;NM_138275;NM_138272;NM_025260;NM_138277	C6orf25;C6orf25;C6orf25;C6orf25;C6orf25;C6orf25	S_Shore	chr6	31691905	chr6:31353435:SNP	rs2844530	338470	-0.21203	0.0147854	1.223e-46	19584	G	C	0.1381	0.0205	TRUE	25	+++??+?++++?-+?+-+++?+++????++?+++++	31.9	35.2641	0.06458	0.0026364	-0.208973	0.0191133	7.98e-28	0.0217248	1.675e-22	55	FALSE	1
	cg01338864-chr6:31415876:INDEL	cg01338864	Body;Body;Body;Body;Body;Body	NM_138274;NM_138273;NM_138275;NM_138272;NM_025260;NM_138277	C6orf25;C6orf25;C6orf25;C6orf25;C6orf25;C6orf25	S_Shore	chr6	31691905	chr6:31415876:INDEL	chr6.31415876	276029	-0.121249	0.0142591	1.843e-17	12265	D	I	0.2716	0.0366	TRUE	16	?--??--???-??+??+---??--?????-???---	0	14.8399	0.463	0	-0.121249	0.0142591	1.843e-17	0.0142591	1.843e-17	55	FALSE	1
	cg01338864-chr6:32238428:SNP	cg01338864	Body;Body;Body;Body;Body;Body	NM_138274;NM_138273;NM_138275;NM_138272;NM_025260;NM_138277	C6orf25;C6orf25;C6orf25;C6orf25;C6orf25;C6orf25	S_Shore	chr6	31691905	chr6:32238428:SNP	rs3130336	546523	-0.153657	0.0125054	1.06e-34	18139	T	C	0.2304	0.0218	TRUE	26	---?----?--?--?-----?-?--???--?-----	44.8	45.3206	0.007686	0.0033515	-0.151416	0.0176462	9.436e-18	0.02267	1.219e-11	55	FALSE	1
	cg01338864-chr6:31420792:SNP	cg01338864	Body;Body;Body;Body;Body;Body	NM_138274;NM_138273;NM_138275;NM_138272;NM_025260;NM_138277	C6orf25;C6orf25;C6orf25;C6orf25;C6orf25;C6orf25	S_Shore	chr6	31691905	chr6:31420792:SNP	rs79502337	271113	-0.0886548	0.0105494	4.324e-17	19547	C	T	0.3515	0.0368	TRUE	25	+++?++?+?++?--?-++++?+++????++?+++++	9.4	26.4929	0.3286	0.0002956	-0.0866331	0.0113395	2.173e-14	0.0116452	2.678e-14	55	FALSE	1
	cg01338864-chr6:31195996:SNP	cg01338864	Body;Body;Body;Body;Body;Body	NM_138274;NM_138273;NM_138275;NM_138272;NM_025260;NM_138277	C6orf25;C6orf25;C6orf25;C6orf25;C6orf25;C6orf25	S_Shore	chr6	31691905	chr6:31195996:SNP	rs7769059	495909	-0.118978	0.0110072	3.116e-27	20962	A	G	0.2741	0.0217	TRUE	27	---?+------?+-?-----?---????--?---++	17.9	31.684	0.2038	0.0007303	-0.116611	0.0126051	2.223e-20	0.0134135	7.313e-19	55	FALSE	1
	cg01338864-chr6:32439096:SNP	cg01338864	Body;Body;Body;Body;Body;Body	NM_138274;NM_138273;NM_138275;NM_138272;NM_025260;NM_138277	C6orf25;C6orf25;C6orf25;C6orf25;C6orf25;C6orf25	S_Shore	chr6	31691905	chr6:32439096:SNP	rs2187824	747191	-0.13798	0.0170552	5.956e-16	8786	A	G	0.277	0.0374	TRUE	14	?--??--???-??+??+---???-?????????---	34.6	19.875	0.09837	0.0022112	-0.135673	0.0220624	7.771e-10	0.0260748	1.212e-07	55	FALSE	1
	cg01338864-chr6:32249177:SNP	cg01338864	Body;Body;Body;Body;Body;Body	NM_138274;NM_138273;NM_138275;NM_138272;NM_025260;NM_138277	C6orf25;C6orf25;C6orf25;C6orf25;C6orf25;C6orf25	S_Shore	chr6	31691905	chr6:32249177:SNP	rs9268116	557272	-0.153779	0.0125041	9.262e-35	18138	G	A	0.2305	0.0217	TRUE	26	+++?++++?++?++?+++++?+?++???++?+++++	44.9	45.3838	0.007559	0.0033611	-0.151621	0.0176563	8.897e-18	0.0226994	1.248e-11	55	FALSE	1
	cg01338864-chr6:32276795:SNP	cg01338864	Body;Body;Body;Body;Body;Body	NM_138274;NM_138273;NM_138275;NM_138272;NM_025260;NM_138277	C6orf25;C6orf25;C6orf25;C6orf25;C6orf25;C6orf25	S_Shore	chr6	31691905	chr6:32276795:SNP	rs9268190	584890	-0.147674	0.0124303	1.5e-32	18140	T	C	0.2357	0.0232	TRUE	26	---?----?--?--?-----?-?--???--?-----	42.6	43.5263	0.01225	0.0030192	-0.144928	0.0171724	3.186e-17	0.0216417	8.881e-12	55	FALSE	1
	cg01338864-chr6:32452406:SNP	cg01338864	Body;Body;Body;Body;Body;Body	NM_138274;NM_138273;NM_138275;NM_138272;NM_025260;NM_138277	C6orf25;C6orf25;C6orf25;C6orf25;C6orf25;C6orf25	S_Shore	chr6	31691905	chr6:32452406:SNP	rs2395208	760501	-0.179068	0.0191146	7.382e-21	9738	G	A	0.1743	0.0165	TRUE	14	+++??++?????++??-+??????????+???++++	41.2	22.091	0.05397	0.0036932	-0.173812	0.0263824	4.453e-11	0.0324816	3.529e-08	55	FALSE	1
	cg01338864-chr6:31147476:SNP	cg01338864	Body;Body;Body;Body;Body;Body	NM_138274;NM_138273;NM_138275;NM_138272;NM_025260;NM_138277	C6orf25;C6orf25;C6orf25;C6orf25;C6orf25;C6orf25	S_Shore	chr6	31691905	chr6:31147476:SNP	rs3130507	544429	-0.121164	0.0111588	1.825e-27	20961	A	G	0.2632	0.0276	TRUE	27	---?-------?+-?-----?---????--?---+-	9.8	28.819	0.3194	0.0003723	-0.119305	0.0120243	3.34e-23	0.0123687	1.171e-22	55	FALSE	1
	cg01338864-chr6:31598489:SNP	cg01338864	Body;Body;Body;Body;Body;Body	NM_138274;NM_138273;NM_138275;NM_138272;NM_025260;NM_138277	C6orf25;C6orf25;C6orf25;C6orf25;C6orf25;C6orf25	S_Shore	chr6	31691905	chr6:31598489:SNP	rs3130626	93416	-0.166486	0.0124798	1.348e-40	20926	G	A	0.1948	0.02	TRUE	27	++++++++-++?++?+++++?+++?????+?+++++	6.2	27.7286	0.3719	0.0002862	-0.166745	0.0131153	4.958e-37	0.0133095	6.686e-36	55	FALSE	1
	cg01338864-chr6:31712196:SNP	cg01338864	Body;Body;Body;Body;Body;Body	NM_138274;NM_138273;NM_138275;NM_138272;NM_025260;NM_138277	C6orf25;C6orf25;C6orf25;C6orf25;C6orf25;C6orf25	S_Shore	chr6	31691905	chr6:31712196:SNP	rs3132445	20291	-0.259037	0.0139374	4.188e-77	24150	A	G	0.1246	0.0198	TRUE	30	-----------?+---+---?---????--------	43.1	51.0028	0.007027	0.0045072	-0.256658	0.0197325	1.119e-38	0.0245119	4.202e-26	55	FALSE	1
	cg01338864-chr6:32204684:SNP	cg01338864	Body;Body;Body;Body;Body;Body	NM_138274;NM_138273;NM_138275;NM_138272;NM_025260;NM_138277	C6orf25;C6orf25;C6orf25;C6orf25;C6orf25;C6orf25	S_Shore	chr6	31691905	chr6:32204684:SNP	rs3134924	512779	-0.186231	0.014469	6.554e-38	17655	T	G	0.1617	0.0193	TRUE	25	---?----?--?--?++---?-?-????--?-----	26.8	32.7973	0.1084	0.0019462	-0.18519	0.017524	4.203e-26	0.0197727	4.573e-21	55	FALSE	1
	cg01338864-chr6:31715882:SNP	cg01338864	Body;Body;Body;Body;Body;Body	NM_138274;NM_138273;NM_138275;NM_138272;NM_025260;NM_138277	C6orf25;C6orf25;C6orf25;C6orf25;C6orf25;C6orf25	S_Shore	chr6	31691905	chr6:31715882:SNP	rs3130484	23977	-0.258873	0.0139423	5.9e-77	24150	C	T	0.1246	0.0198	TRUE	30	+++++++++++?-+++-+++?+++????++++++++	43.2	51.0601	0.006926	0.0045218	-0.256521	0.0197483	1.404e-38	0.0245482	5.329e-26	55	FALSE	1
	cg01338864-chr6:32276549:SNP	cg01338864	Body;Body;Body;Body;Body;Body	NM_138274;NM_138273;NM_138275;NM_138272;NM_025260;NM_138277	C6orf25;C6orf25;C6orf25;C6orf25;C6orf25;C6orf25	S_Shore	chr6	31691905	chr6:32276549:SNP	rs9268187	584644	-0.147219	0.012426	2.214e-32	18141	C	T	0.2358	0.0232	TRUE	26	+++?++++?++?++?+++++?+?++???++?+++++	42.1	43.1859	0.01335	0.0029618	-0.144616	0.0170974	2.712e-17	0.0214651	6.959e-12	55	FALSE	1
	cg01338864-chr6:31249217:SNP	cg01338864	Body;Body;Body;Body;Body;Body	NM_138274;NM_138273;NM_138275;NM_138272;NM_025260;NM_138277	C6orf25;C6orf25;C6orf25;C6orf25;C6orf25;C6orf25	S_Shore	chr6	31691905	chr6:31249217:SNP	rs2253491	442688	-0.138337	0.0121282	3.893e-30	20959	A	G	0.2005	0.0176	TRUE	27	---?-------?--?++---?---????--?-----	36.2	40.7471	0.0329	0.0022973	-0.131754	0.0159925	1.744e-16	0.0190073	3.386e-13	55	FALSE	1
	cg01338864-chr6:32038550:SNP	cg01338864	Body;Body;Body;Body;Body;Body	NM_138274;NM_138273;NM_138275;NM_138272;NM_025260;NM_138277	C6orf25;C6orf25;C6orf25;C6orf25;C6orf25;C6orf25	S_Shore	chr6	31691905	chr6:32038550:SNP	rs1150755	346645	-0.20616	0.0126921	2.495e-59	23289	T	C	0.1599	0.0227	TRUE	29	------?----?----+---?---????--------	46	51.8712	0.003969	0.004059	-0.204629	0.0184039	1.016e-28	0.0235126	1.818e-18	55	FALSE	1
	cg01338864-chr6:32283699:SNP	cg01338864	Body;Body;Body;Body;Body;Body	NM_138274;NM_138273;NM_138275;NM_138272;NM_025260;NM_138277	C6orf25;C6orf25;C6orf25;C6orf25;C6orf25;C6orf25	S_Shore	chr6	31691905	chr6:32283699:SNP	rs9268218	591794	-0.150717	0.0125992	5.591e-33	17652	G	A	0.2356	0.0235	TRUE	25	+++?++++?++?++?+++++?+?++????+?+++++	41.9	41.3003	0.01544	0.002903	-0.148675	0.0173141	8.935e-18	0.0216812	3.615e-12	55	FALSE	1
	cg01338864-chr6:32433197:SNP	cg01338864	Body;Body;Body;Body;Body;Body	NM_138274;NM_138273;NM_138275;NM_138272;NM_025260;NM_138277	C6orf25;C6orf25;C6orf25;C6orf25;C6orf25;C6orf25	S_Shore	chr6	31691905	chr6:32433197:SNP	rs2395187	741292	-0.127319	0.0122805	3.484e-25	17311	G	C	0.2649	0.0327	TRUE	24	+++?++++?++?-+?+-+++???+????++?+++++	38.1	37.1559	0.03131	0.0022572	-0.125902	0.0162313	8.715e-15	0.0198388	1.384e-10	55	FALSE	1
	cg01338864-chr6:32295878:SNP	cg01338864	Body;Body;Body;Body;Body;Body	NM_138274;NM_138273;NM_138275;NM_138272;NM_025260;NM_138277	C6orf25;C6orf25;C6orf25;C6orf25;C6orf25;C6orf25	S_Shore	chr6	31691905	chr6:32295878:SNP	rs9268251	603973	-0.134369	0.0126432	2.213e-26	17651	A	G	0.2302	0.0195	TRUE	25	---?----?--?-+?-----?-?-????--?---+-	21.8	30.674	0.1634	0.0011274	-0.133061	0.0147336	1.699e-19	0.016159	9.142e-17	55	FALSE	1
	cg01338864-chr6:32581649:SNP	cg01338864	Body;Body;Body;Body;Body;Body	NM_138274;NM_138273;NM_138275;NM_138272;NM_025260;NM_138277	C6orf25;C6orf25;C6orf25;C6orf25;C6orf25;C6orf25	S_Shore	chr6	31691905	chr6:32581649:SNP	rs9271305	889744	-0.10199	0.0140101	3.345e-13	10370	T	C	0.4339	0.0388	TRUE	14	?--??--??????-??+-+-??--?????????-+-	0	7.62767	0.867	0	-0.10199	0.0140101	3.345e-13	0.0140101	3.345e-13	55	FALSE	1
	cg01338864-chr6:32158319:SNP	cg01338864	Body;Body;Body;Body;Body;Body	NM_138274;NM_138273;NM_138275;NM_138272;NM_025260;NM_138277	C6orf25;C6orf25;C6orf25;C6orf25;C6orf25;C6orf25	S_Shore	chr6	31691905	chr6:32158319:SNP	rs176095	466414	-0.141651	0.011659	5.77e-34	20419	G	A	0.2357	0.0316	TRUE	26	+++?-+++?++?++?+-+++?++++????+?+++++	22.1	32.1015	0.1551	0.0010262	-0.140416	0.0138	2.562e-24	0.0149708	3.026e-21	55	FALSE	1
	cg01338864-chr6:31498244:INDEL	cg01338864	Body;Body;Body;Body;Body;Body	NM_138274;NM_138273;NM_138275;NM_138272;NM_025260;NM_138277	C6orf25;C6orf25;C6orf25;C6orf25;C6orf25;C6orf25	S_Shore	chr6	31691905	chr6:31498244:INDEL	chr6.31498244	193661	-0.241699	0.0146285	2.528e-61	21167	I	D	0.1303	0.0205	TRUE	27	+++++++?+?+?-+++-+++?+++????+++?++++	40.9	44.0168	0.01505	0.0040997	-0.236898	0.0203943	3.423e-31	0.0247653	1.679e-22	55	FALSE	1
	cg01338864-chr6:31206844:SNP	cg01338864	Body;Body;Body;Body;Body;Body	NM_138274;NM_138273;NM_138275;NM_138272;NM_025260;NM_138277	C6orf25;C6orf25;C6orf25;C6orf25;C6orf25;C6orf25	S_Shore	chr6	31691905	chr6:31206844:SNP	rs3134768	485061	-0.124976	0.0110666	1.419e-29	20940	C	G	0.2689	0.0221	TRUE	27	---??------?+-?-+---?----???--?---++	15.4	30.7276	0.2386	0.0006139	-0.123249	0.0124302	3.571e-23	0.0130788	1.228e-21	55	FALSE	1
	cg01338864-chr6:32602966:SNP	cg01338864	Body;Body;Body;Body;Body;Body	NM_138274;NM_138273;NM_138275;NM_138272;NM_025260;NM_138277	C6orf25;C6orf25;C6orf25;C6orf25;C6orf25;C6orf25	S_Shore	chr6	31691905	chr6:32602966:SNP	rs9272251	911061	-0.120801	0.0124558	3.064e-22	16286	G	A	0.2657	0.0235	TRUE	20	+++?-?++?+??--?+-+++??+?????-???++++	52.4	39.8758	0.003397	0.0035194	-0.115778	0.019371	2.274e-09	0.0261412	3.818e-06	55	FALSE	1
	cg01338864-chr6:31230800:SNP	cg01338864	Body;Body;Body;Body;Body;Body	NM_138274;NM_138273;NM_138275;NM_138272;NM_025260;NM_138277	C6orf25;C6orf25;C6orf25;C6orf25;C6orf25;C6orf25	S_Shore	chr6	31691905	chr6:31230800:SNP	rs2245822	461105	-0.13205	0.0119262	1.71e-28	18434	A	G	0.2556	0.0236	TRUE	23	---?+-?----?+-?++---??--?????-?-?---	48.3	42.559	0.005345	0.0031347	-0.122025	0.0176857	5.212e-12	0.0230712	1.043e-08	55	FALSE	1
	cg01338864-chr6:32429303:SNP	cg01338864	Body;Body;Body;Body;Body;Body	NM_138274;NM_138273;NM_138275;NM_138272;NM_025260;NM_138277	C6orf25;C6orf25;C6orf25;C6orf25;C6orf25;C6orf25	S_Shore	chr6	31691905	chr6:32429303:SNP	rs9268848	737398	0.0885559	0.0106861	1.161e-16	17614	G	A	0.4614	0.0333	TRUE	25	---?+---?--?--?---+-?-?-????--?-+---	23.3	31.2967	0.1454	0.0008799	0.0879177	0.0125796	2.771e-12	0.013935	2.085e-10	55	FALSE	1
	cg01338864-chr6:31197729:SNP	cg01338864	Body;Body;Body;Body;Body;Body	NM_138274;NM_138273;NM_138275;NM_138272;NM_025260;NM_138277	C6orf25;C6orf25;C6orf25;C6orf25;C6orf25;C6orf25	S_Shore	chr6	31691905	chr6:31197729:SNP	rs3130524	494176	-0.119657	0.0110379	2.212e-27	20967	C	T	0.272	0.0214	TRUE	27	+++?+++++++?-+?+-+++?+++????++?+++--	18	31.7221	0.2025	0.0007392	-0.117134	0.0126478	2.021e-20	0.0134671	6.386e-19	55	FALSE	1
	cg01338864-chr6:31102790:SNP	cg01338864	Body;Body;Body;Body;Body;Body	NM_138274;NM_138273;NM_138275;NM_138272;NM_025260;NM_138277	C6orf25;C6orf25;C6orf25;C6orf25;C6orf25;C6orf25	S_Shore	chr6	31691905	chr6:31102790:SNP	rs3132566	589115	-0.183331	0.0132869	2.627e-43	23262	T	G	0.1463	0.0223	TRUE	29	----+-?----?----+---?---????+-------	41	47.4202	0.01236	0.0036257	-0.178292	0.0185086	5.804e-22	0.0225025	3.727e-16	55	FALSE	1
	cg01338864-chr6:32265682:SNP	cg01338864	Body;Body;Body;Body;Body;Body	NM_138274;NM_138273;NM_138275;NM_138272;NM_025260;NM_138277	C6orf25;C6orf25;C6orf25;C6orf25;C6orf25;C6orf25	S_Shore	chr6	31691905	chr6:32265682:SNP	rs7739069	573777	-0.133229	0.0127404	1.357e-25	17347	G	A	0.2401	0.0313	TRUE	25	+++?+++??++?+-?+++++?+?++???++?+-+++	43	42.1053	0.01256	0.003112	-0.130412	0.0177467	2.004e-13	0.0223515	2.513e-09	55	FALSE	1
	cg01338864-chr6:31722780:SNP	cg01338864	Body;Body;Body;Body;Body;Body	NM_138274;NM_138273;NM_138275;NM_138272;NM_025260;NM_138277	C6orf25;C6orf25;C6orf25;C6orf25;C6orf25;C6orf25	S_Shore	chr6	31691905	chr6:31722780:SNP	rs3130486	30875	-0.119895	0.0102317	1.03e-31	24142	T	C	0.2781	0.0321	TRUE	30	-----------?+---+---?---????--------	30.5	41.6969	0.05978	0.001399	-0.121083	0.0128758	5.255e-21	0.0147114	3.644e-16	55	FALSE	1
	cg01338864-chr6:31319029:SNP	cg01338864	Body;Body;Body;Body;Body;Body	NM_138274;NM_138273;NM_138275;NM_138272;NM_025260;NM_138277	C6orf25;C6orf25;C6orf25;C6orf25;C6orf25;C6orf25	S_Shore	chr6	31691905	chr6:31319029:SNP	rs2596504	372876	-0.163639	0.0134721	5.984e-34	19808	T	C	0.1663	0.018	TRUE	25	---?---?---?--?-+---??--????+-?-----	7.8	26.0402	0.3511	0.0003951	-0.162468	0.0143222	7.963e-30	0.0146173	4.319e-29	55	FALSE	1
	cg01338864-chr6:32602702:SNP	cg01338864	Body;Body;Body;Body;Body;Body	NM_138274;NM_138273;NM_138275;NM_138272;NM_025260;NM_138277	C6orf25;C6orf25;C6orf25;C6orf25;C6orf25;C6orf25	S_Shore	chr6	31691905	chr6:32602702:SNP	rs9272236	910797	-0.120228	0.0120097	1.365e-23	17489	C	T	0.2662	0.0236	TRUE	21	+++?-?++?++?--?+-+++??+?????-???++++	51.6	41.3526	0.003356	0.0033249	-0.116209	0.0184622	3.086e-10	0.0248316	1.287e-06	55	FALSE	1
	cg01338864-chr6:32238013:SNP	cg01338864	Body;Body;Body;Body;Body;Body	NM_138274;NM_138273;NM_138275;NM_138272;NM_025260;NM_138277	C6orf25;C6orf25;C6orf25;C6orf25;C6orf25;C6orf25	S_Shore	chr6	31691905	chr6:32238013:SNP	rs3096673	546108	-0.143302	0.0124439	1.098e-30	17658	C	T	0.243	0.023	TRUE	25	+++?++++?++?+-?+++++?+?++????+?+-+++	46.3	44.7034	0.006314	0.0033887	-0.140953	0.0178262	2.635e-15	0.0231786	6.309e-10	55	FALSE	1
	cg01338864-chr6:31360663:SNP	cg01338864	Body;Body;Body;Body;Body;Body	NM_138274;NM_138273;NM_138275;NM_138272;NM_025260;NM_138277	C6orf25;C6orf25;C6orf25;C6orf25;C6orf25;C6orf25	S_Shore	chr6	31691905	chr6:31360663:SNP	rs2428481	331242	-0.213306	0.0147781	3.168e-47	18788	T	C	0.143	0.0221	TRUE	23	---??---?--?+-?-+---??--????--??----	35.7	34.2275	0.04657	0.002866	-0.208968	0.0196155	1.685e-26	0.0229917	1.735e-20	55	FALSE	1
	cg01338864-chr6:32281823:INDEL	cg01338864	Body;Body;Body;Body;Body;Body	NM_138274;NM_138273;NM_138275;NM_138272;NM_025260;NM_138277	C6orf25;C6orf25;C6orf25;C6orf25;C6orf25;C6orf25	S_Shore	chr6	31691905	chr6:32281823:INDEL	chr6.32281823	589918	-0.132456	0.0138011	8.195e-22	14674	D	I	0.237	0.0249	TRUE	22	---?---???-?--?-----?-?-????--??----	38.3	34.011	0.03614	0.002644	-0.129719	0.0184275	1.93e-12	0.0223519	3.106e-09	55	FALSE	1
	cg01338864-chr6:31232590:SNP	cg01338864	Body;Body;Body;Body;Body;Body	NM_138274;NM_138273;NM_138275;NM_138272;NM_025260;NM_138277	C6orf25;C6orf25;C6orf25;C6orf25;C6orf25;C6orf25	S_Shore	chr6	31691905	chr6:31232590:SNP	rs2524107	459315	-0.102161	0.01062	6.604e-22	18918	T	C	0.3626	0.0221	TRUE	24	---?+-?----?+-?-----??--????--?-?-+-	32.1	33.8762	0.06697	0.0013126	-0.0987009	0.0136221	4.304e-13	0.015642	6.524e-11	55	FALSE	1
	cg01338864-chr6:32283114:SNP	cg01338864	Body;Body;Body;Body;Body;Body	NM_138274;NM_138273;NM_138275;NM_138272;NM_025260;NM_138277	C6orf25;C6orf25;C6orf25;C6orf25;C6orf25;C6orf25	S_Shore	chr6	31691905	chr6:32283114:SNP	rs6910275	591209	-0.150714	0.0125958	5.39e-33	17660	A	C	0.2357	0.0234	TRUE	25	---?----?--?--?-----?-?--????-?-----	42.2	41.529	0.01456	0.0029397	-0.148676	0.0173591	1.083e-17	0.0217954	4.68e-12	55	FALSE	1
	cg01338864-chr6:31116636:SNP	cg01338864	Body;Body;Body;Body;Body;Body	NM_138274;NM_138273;NM_138275;NM_138272;NM_025260;NM_138277	C6orf25;C6orf25;C6orf25;C6orf25;C6orf25;C6orf25	S_Shore	chr6	31691905	chr6:31116636:SNP	rs3132534	575269	-0.130951	0.0117714	9.524e-29	20710	A	G	0.23	0.0278	TRUE	26	---?---?-?-?+---+---?---????---?----	26	33.7725	0.1129	0.001294	-0.126782	0.014387	1.226e-18	0.0159019	1.796e-16	55	FALSE	1
	cg01338864-chr6:31208881:SNP	cg01338864	Body;Body;Body;Body;Body;Body	NM_138274;NM_138273;NM_138275;NM_138272;NM_025260;NM_138277	C6orf25;C6orf25;C6orf25;C6orf25;C6orf25;C6orf25	S_Shore	chr6	31691905	chr6:31208881:SNP	rs3132495	483024	-0.127891	0.0111847	2.813e-30	20967	A	T	0.2599	0.0251	TRUE	27	---?-------?+-?-+---?---????--?---++	19.1	32.1496	0.1882	0.0008158	-0.125534	0.0129261	2.688e-22	0.0138302	2.303e-20	55	FALSE	1
	cg01338864-chr6:32235177:SNP	cg01338864	Body;Body;Body;Body;Body;Body	NM_138274;NM_138273;NM_138275;NM_138272;NM_025260;NM_138277	C6orf25;C6orf25;C6orf25;C6orf25;C6orf25;C6orf25	S_Shore	chr6	31691905	chr6:32235177:SNP	rs3096681	543272	-0.142973	0.0124391	1.418e-30	17658	G	A	0.2431	0.0231	TRUE	25	+++?++++?++?+-?+++++?+?++????+?+-+++	46	44.4393	0.006781	0.0033429	-0.140495	0.0177642	2.597e-15	0.0230327	5.388e-10	55	FALSE	1
	cg01338864-chr6:32279284:SNP	cg01338864	Body;Body;Body;Body;Body;Body	NM_138274;NM_138273;NM_138275;NM_138272;NM_025260;NM_138277	C6orf25;C6orf25;C6orf25;C6orf25;C6orf25;C6orf25	S_Shore	chr6	31691905	chr6:32279284:SNP	rs9268201	587379	-0.144063	0.0124564	6.174e-31	17657	A	G	0.2425	0.0232	TRUE	25	---?----?--?-+?-----?-?--????-?-+---	45.5	44.016	0.007597	0.0032828	-0.141812	0.0176994	1.126e-15	0.022845	2.862e-10	55	FALSE	1
	cg01338864-chr6:32587038:SNP	cg01338864	Body;Body;Body;Body;Body;Body	NM_138274;NM_138273;NM_138275;NM_138272;NM_025260;NM_138277	C6orf25;C6orf25;C6orf25;C6orf25;C6orf25;C6orf25	S_Shore	chr6	31691905	chr6:32587038:SNP	rs607998	895133	-0.132902	0.0125575	3.553e-26	17409	A	G	0.2349	0.0174	TRUE	22	---?+--??-??++?-+---??--????+-??----	53.7	45.3468	0.001559	0.0041394	-0.124243	0.0197379	3.082e-10	0.0271162	9.525e-07	55	FALSE	1
	cg01338864-chr6:31482097:SNP	cg01338864	Body;Body;Body;Body;Body;Body	NM_138274;NM_138273;NM_138275;NM_138272;NM_025260;NM_138277	C6orf25;C6orf25;C6orf25;C6orf25;C6orf25;C6orf25	S_Shore	chr6	31691905	chr6:31482097:SNP	rs3130612	209808	-0.241841	0.0141086	7.282e-66	23629	G	T	0.1272	0.0227	TRUE	29	+++++++++++?++++-+++?+++?????+++++++	36.4	43.9935	0.02783	0.0033693	-0.239472	0.0188922	8.061e-37	0.0221673	1.035e-27	55	FALSE	1
	cg01338864-chr6:31506210:SNP	cg01338864	Body;Body;Body;Body;Body;Body	NM_138274;NM_138273;NM_138275;NM_138272;NM_025260;NM_138277	C6orf25;C6orf25;C6orf25;C6orf25;C6orf25;C6orf25	S_Shore	chr6	31691905	chr6:31506210:SNP	rs3093974	185695	-0.0926546	0.0096463	7.598e-22	23664	A	G	0.3502	0.0274	TRUE	29	----+------?++--+---?---?????-------	0	27.0761	0.5141	0	-0.0926546	0.0096463	7.598e-22	0.0096463	7.598e-22	55	FALSE	1
	cg01338864-chr6:31718396:SNP	cg01338864	Body;Body;Body;Body;Body;Body	NM_138274;NM_138273;NM_138275;NM_138272;NM_025260;NM_138277	C6orf25;C6orf25;C6orf25;C6orf25;C6orf25;C6orf25	S_Shore	chr6	31691905	chr6:31718396:SNP	rs3117573	26491	-0.259593	0.0139429	2.287e-77	24148	G	C	0.1246	0.0198	TRUE	30	+++++++++++?-+++-+++?+++????++++++++	43.2	51.0384	0.006964	0.0045174	-0.257102	0.0197434	9.149e-39	0.0245388	3.734e-26	55	FALSE	1
	cg01338864-chr6:31798134:INDEL	cg01338864	Body;Body;Body;Body;Body;Body	NM_138274;NM_138273;NM_138275;NM_138272;NM_025260;NM_138277	C6orf25;C6orf25;C6orf25;C6orf25;C6orf25;C6orf25	S_Shore	chr6	31691905	chr6:31798134:INDEL	chr6.31798134	106229	-0.253209	0.0154163	1.271e-60	20308	D	I	0.1222	0.0223	TRUE	26	------??-?-?----+---?---????---?----	49.6	49.5873	0.002395	0.0062455	-0.250601	0.0234997	1.5e-26	0.0305781	1.224e-16	55	FALSE	1
	cg01338864-chr6:32588263:SNP	cg01338864	Body;Body;Body;Body;Body;Body	NM_138274;NM_138273;NM_138275;NM_138272;NM_025260;NM_138277	C6orf25;C6orf25;C6orf25;C6orf25;C6orf25;C6orf25	S_Shore	chr6	31691905	chr6:32588263:SNP	rs78564544	896358	-0.134527	0.0125673	9.687e-27	17995	C	A	0.23	0.0314	TRUE	22	+++?-?++?++?--?+-+++??++????-???++++	55.7	47.4243	0.0008231	0.0044988	-0.125821	0.0201911	4.619e-10	0.0283807	2.136e-06	55	FALSE	1
	cg01338864-chr6:32276027:SNP	cg01338864	Body;Body;Body;Body;Body;Body	NM_138274;NM_138273;NM_138275;NM_138272;NM_025260;NM_138277	C6orf25;C6orf25;C6orf25;C6orf25;C6orf25;C6orf25	S_Shore	chr6	31691905	chr6:32276027:SNP	rs9268182	584122	-0.154467	0.0125106	5.063e-35	18137	G	T	0.2303	0.0217	TRUE	26	+++?++++?++?++?+++++?+?++???++?+++++	43.9	44.5386	0.009434	0.0032251	-0.152425	0.0174925	2.94e-18	0.0222882	4.195e-12	55	FALSE	1
	cg01338864-chr6:30743729:SNP	cg01338864	Body;Body;Body;Body;Body;Body	NM_138274;NM_138273;NM_138275;NM_138272;NM_025260;NM_138277	C6orf25;C6orf25;C6orf25;C6orf25;C6orf25;C6orf25	S_Shore	chr6	31691905	chr6:30743729:SNP	rs3130668	948176	-0.165747	0.0163742	4.391e-24	16735	A	G	0.1352	0.0236	TRUE	24	---?+---?--?+-?-+---?-?-????--?-?---	4.2	24.0176	0.4028	0.0002898	-0.165181	0.0168769	1.275e-22	0.0170986	3.21e-22	55	FALSE	1
	cg01338864-chr6:31315649:SNP	cg01338864	Body;Body;Body;Body;Body;Body	NM_138274;NM_138273;NM_138275;NM_138272;NM_025260;NM_138277	C6orf25;C6orf25;C6orf25;C6orf25;C6orf25;C6orf25	S_Shore	chr6	31691905	chr6:31315649:SNP	rs9265967	376256	-0.214081	0.0146847	3.851e-48	19871	T	G	0.138	0.0208	TRUE	25	---?-------?+-?-+---??--????--??----	18.4	29.4152	0.2049	0.001249	-0.211808	0.0169885	1.121e-35	0.017998	1.262e-32	55	FALSE	1
	cg01338864-chr6:32154285:SNP	cg01338864	Body;Body;Body;Body;Body;Body	NM_138274;NM_138273;NM_138275;NM_138272;NM_025260;NM_138277	C6orf25;C6orf25;C6orf25;C6orf25;C6orf25;C6orf25	S_Shore	chr6	31691905	chr6:32154285:SNP	rs204995	462380	-0.137769	0.01162	1.997e-32	19926	G	A	0.2454	0.0325	TRUE	25	+++?++++?++?++?+-+++?+++?????+?+++++	11.9	27.2428	0.2933	0.0004662	-0.136827	0.0127181	5.406e-27	0.01319	1.545e-25	55	FALSE	1
	cg01338864-chr6:31577099:SNP	cg01338864	Body;Body;Body;Body;Body;Body	NM_138274;NM_138273;NM_138275;NM_138272;NM_025260;NM_138277	C6orf25;C6orf25;C6orf25;C6orf25;C6orf25;C6orf25	S_Shore	chr6	31691905	chr6:31577099:SNP	rs3130060	114806	-0.207024	0.0177348	1.745e-31	11177	T	A	0.1853	0.0397	TRUE	15	?++??++???+??+??-?++??++?????+???+++	0	12.7256	0.5482	0	-0.207024	0.0177348	1.745e-31	0.0177348	1.745e-31	55	FALSE	1
	cg01338864-chr6:31568469:SNP	cg01338864	Body;Body;Body;Body;Body;Body	NM_138274;NM_138273;NM_138275;NM_138272;NM_025260;NM_138277	C6orf25;C6orf25;C6orf25;C6orf25;C6orf25;C6orf25	S_Shore	chr6	31691905	chr6:31568469:SNP	rs2857595	123436	-0.151125	0.0119067	6.516e-37	21434	A	G	0.2093	0.0196	TRUE	28	-----------?-+?-----?----????-?-----	18.7	33.2303	0.1896	0.0009363	-0.147575	0.0137627	7.949e-27	0.0146543	6.173e-25	55	FALSE	1
	cg01338864-chr6:31351887:SNP	cg01338864	Body;Body;Body;Body;Body;Body	NM_138274;NM_138273;NM_138275;NM_138272;NM_025260;NM_138277	C6orf25;C6orf25;C6orf25;C6orf25;C6orf25;C6orf25	S_Shore	chr6	31691905	chr6:31351887:SNP	rs2507976	340018	-0.110383	0.0107065	6.355e-25	19024	A	C	0.3568	0.0314	TRUE	24	---?--?-?--?--?-----?---?????-?---+-	0	20.366	0.6197	0	-0.110383	0.0107065	6.355e-25	0.0107065	6.355e-25	55	FALSE	1
	cg01338864-chr6:32686629:SNP	cg01338864	Body;Body;Body;Body;Body;Body	NM_138274;NM_138273;NM_138275;NM_138272;NM_025260;NM_138277	C6orf25;C6orf25;C6orf25;C6orf25;C6orf25;C6orf25	S_Shore	chr6	31691905	chr6:32686629:SNP	rs9275667	994724	-0.118706	0.0126375	5.822e-21	19624	T	C	0.1994	0.0159	TRUE	25	---?----?--?--?-+---?---????+-??----	7.3	25.8909	0.3587	0.0003218	-0.117021	0.0133704	2.092e-18	0.0136331	3.116e-18	55	FALSE	1
	cg01338864-chr6:32340871:SNP	cg01338864	Body;Body;Body;Body;Body;Body	NM_138274;NM_138273;NM_138275;NM_138272;NM_025260;NM_138277	C6orf25;C6orf25;C6orf25;C6orf25;C6orf25;C6orf25	S_Shore	chr6	31691905	chr6:32340871:SNP	rs3117109	648966	-0.235811	0.0167596	5.788e-45	16778	T	C	0.1244	0.0193	TRUE	24	---?--?-?--?+-?-+---?-?-????--?-----	28.1	31.9915	0.1003	0.0026814	-0.233356	0.0206304	1.154e-29	0.0233115	4.708e-24	55	FALSE	1
	cg01338864-chr6:31192192:SNP	cg01338864	Body;Body;Body;Body;Body;Body	NM_138274;NM_138273;NM_138275;NM_138272;NM_025260;NM_138277	C6orf25;C6orf25;C6orf25;C6orf25;C6orf25;C6orf25	S_Shore	chr6	31691905	chr6:31192192:SNP	rs1793895	499713	-0.14156	0.0116648	6.84e-34	20937	T	G	0.2318	0.0299	TRUE	27	---?-------?--?-+-+-?---????--?-----	21	32.9111	0.1647	0.0009981	-0.137862	0.0136988	7.989e-24	0.0147654	9.048e-22	55	FALSE	1
	cg01338864-chr6:31315959:SNP	cg01338864	Body;Body;Body;Body;Body;Body	NM_138274;NM_138273;NM_138275;NM_138272;NM_025260;NM_138277	C6orf25;C6orf25;C6orf25;C6orf25;C6orf25;C6orf25	S_Shore	chr6	31691905	chr6:31315959:SNP	rs9265977	375946	-0.10826	0.0109493	4.72e-23	20067	G	A	0.297	0.0386	TRUE	25	+++?-+++?++?+-?+++++??++????++?+++++	24.3	31.6958	0.1347	0.0009809	-0.103784	0.0131327	2.729e-15	0.0144603	7.061e-14	55	FALSE	1
	cg01338864-chr6:32333480:SNP	cg01338864	Body;Body;Body;Body;Body;Body	NM_138274;NM_138273;NM_138275;NM_138272;NM_025260;NM_138277	C6orf25;C6orf25;C6orf25;C6orf25;C6orf25;C6orf25	S_Shore	chr6	31691905	chr6:32333480:SNP	rs3129926	641575	-0.156991	0.0134921	2.712e-31	17654	C	T	0.1951	0.0193	TRUE	25	+++?++++?++?+-?+-+++?+?+????++?+++++	36.5	37.7989	0.03635	0.0026565	-0.152248	0.0177177	8.471e-18	0.0212495	1.491e-13	55	FALSE	1
	cg01338864-chr6:32020238:SNP	cg01338864	Body;Body;Body;Body;Body;Body	NM_138274;NM_138273;NM_138275;NM_138272;NM_025260;NM_138277	C6orf25;C6orf25;C6orf25;C6orf25;C6orf25;C6orf25	S_Shore	chr6	31691905	chr6:32020238:SNP	rs369580	328333	-0.205398	0.0126987	7.606e-59	23285	G	A	0.1596	0.0227	TRUE	29	++++++?++++?++++-+++?+++????++++++++	46.3	52.1363	0.0037	0.0041081	-0.203788	0.018457	2.417e-28	0.0236451	3.732e-18	55	FALSE	1
	cg01338864-chr6:31483481:SNP	cg01338864	Body;Body;Body;Body;Body;Body	NM_138274;NM_138273;NM_138275;NM_138272;NM_025260;NM_138277	C6orf25;C6orf25;C6orf25;C6orf25;C6orf25;C6orf25	S_Shore	chr6	31691905	chr6:31483481:SNP	rs9267445	208424	-0.240419	0.0136239	1.077e-69	24133	C	G	0.1312	0.0195	TRUE	30	-----------?+---+---?---????--------	36.6	45.7111	0.02506	0.0032694	-0.236373	0.0181532	9.297e-39	0.0214747	4.292e-29	55	FALSE	1
	cg01338864-chr6:32581982:SNP	cg01338864	Body;Body;Body;Body;Body;Body	NM_138274;NM_138273;NM_138275;NM_138272;NM_025260;NM_138277	C6orf25;C6orf25;C6orf25;C6orf25;C6orf25;C6orf25	S_Shore	chr6	31691905	chr6:32581982:SNP	rs521512	890077	-0.0900906	0.0105599	1.446e-17	18160	C	T	0.4328	0.0351	TRUE	23	+++?-+++?+??-+?+-+-+??++????-??+++-+	9.6	24.3357	0.3299	0.0002793	-0.0881618	0.0113723	9.021e-15	0.011681	1.233e-14	55	FALSE	1
	cg01338864-chr6:32378503:SNP	cg01338864	Body;Body;Body;Body;Body;Body	NM_138274;NM_138273;NM_138275;NM_138272;NM_025260;NM_138277	C6orf25;C6orf25;C6orf25;C6orf25;C6orf25;C6orf25	S_Shore	chr6	31691905	chr6:32378503:SNP	rs9268510	686598	-0.207907	0.0180039	7.569e-31	13816	A	G	0.1334	0.0264	TRUE	20	---??--???-?--?++---???-????--??----	48.5	36.9244	0.00811	0.0062309	-0.205722	0.0264339	7.11e-15	0.0349886	2.814e-09	55	FALSE	1
	cg01338864-chr6:32242761:SNP	cg01338864	Body;Body;Body;Body;Body;Body	NM_138274;NM_138273;NM_138275;NM_138272;NM_025260;NM_138277	C6orf25;C6orf25;C6orf25;C6orf25;C6orf25;C6orf25	S_Shore	chr6	31691905	chr6:32242761:SNP	rs2114434	550856	-0.139668	0.0122782	5.551e-30	18143	G	A	0.2431	0.0228	TRUE	26	+++?++++?++?+-?+++++?+?++???++?+-+++	47.6	47.6903	0.004061	0.0036077	-0.136265	0.0177915	1.874e-14	0.023422	2.475e-09	55	FALSE	1
	cg01338864-chr6:32689938:SNP	cg01338864	Body;Body;Body;Body;Body;Body	NM_138274;NM_138273;NM_138275;NM_138272;NM_025260;NM_138277	C6orf25;C6orf25;C6orf25;C6orf25;C6orf25;C6orf25	S_Shore	chr6	31691905	chr6:32689938:SNP	rs9275791	998033	-0.120292	0.0154642	7.326e-15	12264	A	T	0.22	0.017	TRUE	16	?--??--???-??-??+---??--?????-???---	0	13.7008	0.5483	0	-0.120292	0.0154642	7.326e-15	0.0154642	7.326e-15	55	FALSE	1
	cg01338864-chr6:32447058:SNP	cg01338864	Body;Body;Body;Body;Body;Body	NM_138274;NM_138273;NM_138275;NM_138272;NM_025260;NM_138277	C6orf25;C6orf25;C6orf25;C6orf25;C6orf25;C6orf25	S_Shore	chr6	31691905	chr6:32447058:SNP	rs2894260	755153	-0.142657	0.0145071	8.068e-23	13847	T	C	0.2283	0.0348	TRUE	20	---?---???-?++?-+---???-???????-----	53.3	40.6807	0.002661	0.0048936	-0.140112	0.0223638	3.725e-10	0.0310611	4.373e-06	55	FALSE	1
	cg01338864-chr6:32686196:SNP	cg01338864	Body;Body;Body;Body;Body;Body	NM_138274;NM_138273;NM_138275;NM_138272;NM_025260;NM_138277	C6orf25;C6orf25;C6orf25;C6orf25;C6orf25;C6orf25	S_Shore	chr6	31691905	chr6:32686196:SNP	rs9275660	994291	-0.107487	0.0118204	9.605e-20	20898	A	C	0.2185	0.0152	TRUE	27	---?----?--?+-?++---?----???+-?-----	7.8	28.1974	0.3488	0.0003252	-0.105935	0.0125356	2.894e-17	0.0128194	5.086e-17	55	FALSE	1
	cg01338864-chr6:32234512:SNP	cg01338864	Body;Body;Body;Body;Body;Body	NM_138274;NM_138273;NM_138275;NM_138272;NM_025260;NM_138277	C6orf25;C6orf25;C6orf25;C6orf25;C6orf25;C6orf25	S_Shore	chr6	31691905	chr6:32234512:SNP	rs3132930	542607	-0.139358	0.0122779	7.386e-30	18143	T	C	0.2431	0.0227	TRUE	26	---?----?--?-+?-----?-?--???--?-+---	47.6	47.7363	0.00401	0.0036148	-0.135823	0.0177991	2.331e-14	0.023444	2.776e-09	55	FALSE	1
	cg01338864-chr6:30761132:SNP	cg01338864	Body;Body;Body;Body;Body;Body	NM_138274;NM_138273;NM_138275;NM_138272;NM_025260;NM_138277	C6orf25;C6orf25;C6orf25;C6orf25;C6orf25;C6orf25	S_Shore	chr6	31691905	chr6:30761132:SNP	rs3131054	930773	-0.166565	0.0156955	2.613e-26	17277	T	C	0.142	0.0239	TRUE	25	---?----?--?+-?-+---?-?--???--?-?---	0	22.0405	0.5768	0	-0.166565	0.0156955	2.613e-26	0.0156955	2.613e-26	55	FALSE	1
	cg01338864-chr6:32205572:INDEL	cg01338864	Body;Body;Body;Body;Body;Body	NM_138274;NM_138273;NM_138275;NM_138272;NM_025260;NM_138277	C6orf25;C6orf25;C6orf25;C6orf25;C6orf25;C6orf25	S_Shore	chr6	31691905	chr6:32205572:INDEL	chr6.32205572	513667	-0.187084	0.0159103	6.373e-32	14674	I	D	0.1608	0.0212	TRUE	22	+++?+++???+?++?--+++?+?+????++??++++	34	31.8036	0.06128	0.0029169	-0.184908	0.0204727	1.686e-19	0.0240955	8.211e-15	55	FALSE	1
	cg01338864-chr6:32603417:SNP	cg01338864	Body;Body;Body;Body;Body;Body	NM_138274;NM_138273;NM_138275;NM_138272;NM_025260;NM_138277	C6orf25;C6orf25;C6orf25;C6orf25;C6orf25;C6orf25	S_Shore	chr6	31691905	chr6:32603417:SNP	rs115787103	911512	-0.151204	0.0161306	7.001e-21	10437	A	T	0.2374	0.0252	TRUE	13	?--???-???-??+??+---??-??????????---	23.3	15.6399	0.2083	0.001096	-0.15043	0.0196742	2.072e-14	0.0210234	6.377e-13	55	FALSE	1
	cg01338864-chr6:32438850:SNP	cg01338864	Body;Body;Body;Body;Body;Body	NM_138274;NM_138273;NM_138275;NM_138272;NM_025260;NM_138277	C6orf25;C6orf25;C6orf25;C6orf25;C6orf25;C6orf25	S_Shore	chr6	31691905	chr6:32438850:SNP	rs9269049	746945	-0.137311	0.0136002	5.74e-24	15777	C	T	0.2271	0.0333	TRUE	22	+++?+++??++?--?+-+++???+????+??+++++	52.2	43.8985	0.00241	0.0045107	-0.134803	0.0206731	6.998e-11	0.02843	1.367e-06	55	FALSE	1
	cg01338864-chr6:31109460:SNP	cg01338864	Body;Body;Body;Body;Body;Body	NM_138274;NM_138273;NM_138275;NM_138272;NM_025260;NM_138277	C6orf25;C6orf25;C6orf25;C6orf25;C6orf25;C6orf25	S_Shore	chr6	31691905	chr6:31109460:SNP	rs1265088	582445	0.0816917	0.0095679	1.364e-17	21806	T	C	0.499	0.0286	TRUE	27	++++++?+-++?++++++++?+++????+?+?++-+	0	25.7956	0.4744	0	0.0816917	0.0095679	1.364e-17	0.0095679	1.364e-17	55	FALSE	1
	cg01338864-chr6:32231407:SNP	cg01338864	Body;Body;Body;Body;Body;Body	NM_138274;NM_138273;NM_138275;NM_138272;NM_025260;NM_138277	C6orf25;C6orf25;C6orf25;C6orf25;C6orf25;C6orf25	S_Shore	chr6	31691905	chr6:32231407:SNP	rs3132927	539502	-0.148936	0.0126571	5.774e-32	17646	A	G	0.232	0.0211	TRUE	25	---?----?--?--?-----?-?-????--?-----	43.1	42.1554	0.0124	0.003074	-0.145683	0.0175791	1.158e-16	0.0222319	2.096e-11	55	FALSE	1
	cg01338864-chr6:32277025:SNP	cg01338864	Body;Body;Body;Body;Body;Body	NM_138274;NM_138273;NM_138275;NM_138272;NM_025260;NM_138277	C6orf25;C6orf25;C6orf25;C6orf25;C6orf25;C6orf25	S_Shore	chr6	31691905	chr6:32277025:SNP	rs9268191	585120	-0.154467	0.0125106	5.063e-35	18137	A	C	0.2303	0.0217	TRUE	26	---?----?--?--?-----?-?--???--?-----	43.9	44.5386	0.009434	0.0032251	-0.152425	0.0174925	2.94e-18	0.0222882	4.195e-12	55	FALSE	1
	cg01338864-chr6:32269457:SNP	cg01338864	Body;Body;Body;Body;Body;Body	NM_138274;NM_138273;NM_138275;NM_138272;NM_025260;NM_138277	C6orf25;C6orf25;C6orf25;C6orf25;C6orf25;C6orf25	S_Shore	chr6	31691905	chr6:32269457:SNP	rs9268158	577552	-0.24127	0.0166956	2.466e-47	16794	T	C	0.1256	0.0194	TRUE	24	---?--?-?--?--?-+---?-?-????--?-----	29.7	32.7381	0.08574	0.0028821	-0.239202	0.0208295	1.591e-30	0.0237645	3.228e-24	55	FALSE	1
	cg01338864-chr6:30739972:SNP	cg01338864	Body;Body;Body;Body;Body;Body	NM_138274;NM_138273;NM_138275;NM_138272;NM_025260;NM_138277	C6orf25;C6orf25;C6orf25;C6orf25;C6orf25;C6orf25	S_Shore	chr6	31691905	chr6:30739972:SNP	rs3132605	951933	-0.170416	0.0159212	9.776e-27	16810	C	A	0.142	0.0242	TRUE	24	+++?++++?++?-+?+-+++?+?++????+?+?+++	0	20.5166	0.6106	0	-0.170416	0.0159212	9.776e-27	0.0159212	9.776e-27	55	FALSE	1
	cg01338864-chr6:31312492:SNP	cg01338864	Body;Body;Body;Body;Body;Body	NM_138274;NM_138273;NM_138275;NM_138272;NM_025260;NM_138277	C6orf25;C6orf25;C6orf25;C6orf25;C6orf25;C6orf25	S_Shore	chr6	31691905	chr6:31312492:SNP	rs2854010	379413	-0.215377	0.0143365	5.187e-51	20623	G	A	0.1392	0.0203	TRUE	26	+++?+++++++?-+?+-+++??++????++?+++++	15.2	29.4904	0.2439	0.0009835	-0.213661	0.0161538	6.156e-40	0.0169115	3.753e-37	55	FALSE	1
	cg01338864-chr6:32582482:SNP	cg01338864	Body;Body;Body;Body;Body;Body	NM_138274;NM_138273;NM_138275;NM_138272;NM_025260;NM_138277	C6orf25;C6orf25;C6orf25;C6orf25;C6orf25;C6orf25	S_Shore	chr6	31691905	chr6:32582482:SNP	rs9271324	890577	-0.0902213	0.0107716	5.483e-17	17443	G	C	0.4346	0.0391	TRUE	22	+++?-+++?+??-+?+-+-+??++????-???++-+	12.7	24.0656	0.2899	0.000383	-0.0877259	0.0118928	1.627e-13	0.012344	2.694e-13	55	FALSE	1
	cg01338864-chr6:31231780:SNP	cg01338864	Body;Body;Body;Body;Body;Body	NM_138274;NM_138273;NM_138275;NM_138272;NM_025260;NM_138277	C6orf25;C6orf25;C6orf25;C6orf25;C6orf25;C6orf25	S_Shore	chr6	31691905	chr6:31231780:SNP	rs2524112	460125	-0.0996308	0.0106181	6.407e-21	18955	G	A	0.3594	0.0207	TRUE	24	+++?-++?+++?-+?+++++??++????++?+?+-+	26.9	31.4727	0.1116	0.0010218	-0.0969982	0.0130562	1.092e-13	0.0145296	7.028e-12	55	FALSE	1
	cg01338864-chr6:31312259:SNP	cg01338864	Body;Body;Body;Body;Body;Body	NM_138274;NM_138273;NM_138275;NM_138272;NM_025260;NM_138277	C6orf25;C6orf25;C6orf25;C6orf25;C6orf25;C6orf25	S_Shore	chr6	31691905	chr6:31312259:SNP	rs2844589	379646	-0.214855	0.0143398	9.477e-51	20623	A	G	0.1392	0.0204	TRUE	26	---?-------?+-?-+---??--????--?-----	17	30.1384	0.2191	0.001126	-0.212852	0.0163877	1.421e-38	0.0172872	1.83e-35	55	FALSE	1
	cg01338864-chr6:31456679:INDEL	cg01338864	Body;Body;Body;Body;Body;Body	NM_138274;NM_138273;NM_138275;NM_138272;NM_025260;NM_138277	C6orf25;C6orf25;C6orf25;C6orf25;C6orf25;C6orf25	S_Shore	chr6	31691905	chr6:31456679:INDEL	chr6.31456679	235226	-0.22039	0.0144696	2.193e-52	20710	D	I	0.1355	0.02	TRUE	26	---?---?-?-?+---+---?---????---?----	35.6	38.8423	0.0382	0.0030859	-0.213647	0.0192071	9.656e-29	0.0224812	1.09e-22	55	FALSE	1
	cg01338864-chr6:31412961:SNP	cg01338864	Body;Body;Body;Body;Body;Body	NM_138274;NM_138273;NM_138275;NM_138272;NM_025260;NM_138277	C6orf25;C6orf25;C6orf25;C6orf25;C6orf25;C6orf25	S_Shore	chr6	31691905	chr6:31412961:SNP	rs2596464	278944	-0.0752176	0.009718	9.936e-15	20904	C	T	0.5147	0.0322	TRUE	27	+++?++++?++?-+?++++-?++++???--?+++++	0	24.2865	0.5596	0	-0.0752176	0.009718	9.936e-15	0.009718	9.936e-15	55	FALSE	1
	cg01338864-chr6:31802101:SNP	cg01338864	Body;Body;Body;Body;Body;Body	NM_138274;NM_138273;NM_138275;NM_138272;NM_025260;NM_138277	C6orf25;C6orf25;C6orf25;C6orf25;C6orf25;C6orf25	S_Shore	chr6	31691905	chr6:31802101:SNP	rs3130476	110196	-0.257487	0.0142726	9.342e-73	23282	T	C	0.124	0.0211	TRUE	29	------?----?----+---?---????--------	45.2	51.0514	0.004925	0.0049683	-0.255531	0.0206664	4.063e-35	0.0260227	4.389e-23	55	FALSE	1
	cg01338864-chr6:32273077:SNP	cg01338864	Body;Body;Body;Body;Body;Body	NM_138274;NM_138273;NM_138275;NM_138272;NM_025260;NM_138277	C6orf25;C6orf25;C6orf25;C6orf25;C6orf25;C6orf25	S_Shore	chr6	31691905	chr6:32273077:SNP	rs9268171	581172	-0.140735	0.0122905	2.333e-30	18143	C	T	0.2425	0.0229	TRUE	26	+++?++++?++?+-?+++++?+?++???++?+-+++	46.8	47.0008	0.004902	0.0035051	-0.137429	0.017674	7.498e-15	0.0231065	1.124e-09	55	FALSE	1
	cg01338864-chr6:30758648:INDEL	cg01338864	Body;Body;Body;Body;Body;Body	NM_138274;NM_138273;NM_138275;NM_138272;NM_025260;NM_138277	C6orf25;C6orf25;C6orf25;C6orf25;C6orf25;C6orf25	S_Shore	chr6	31691905	chr6:30758648:INDEL	chr6.30758648	933257	-0.153743	0.0176419	2.916e-18	13831	D	I	0.1414	0.0259	TRUE	21	---?---???-?+-?-+---?-?-????--???---	0	17.8018	0.6005	0	-0.153743	0.0176419	2.916e-18	0.0176419	2.916e-18	55	FALSE	1
	cg01338864-chr6:32253670:INDEL	cg01338864	Body;Body;Body;Body;Body;Body	NM_138274;NM_138273;NM_138275;NM_138272;NM_025260;NM_138277	C6orf25;C6orf25;C6orf25;C6orf25;C6orf25;C6orf25	S_Shore	chr6	31691905	chr6:32253670:INDEL	chr6.32253670	561765	-0.137209	0.0138801	4.822e-23	14674	D	I	0.2316	0.0233	TRUE	22	---?---???-?--?-----?-?-????--??----	39.1	34.4654	0.03229	0.0027676	-0.135554	0.0186678	3.832e-13	0.0227802	1.71e-09	55	FALSE	1
	cg01338864-chr6:31229462:SNP	cg01338864	Body;Body;Body;Body;Body;Body	NM_138274;NM_138273;NM_138275;NM_138272;NM_025260;NM_138277	C6orf25;C6orf25;C6orf25;C6orf25;C6orf25;C6orf25	S_Shore	chr6	31691905	chr6:31229462:SNP	rs2844627	462443	-0.130556	0.0118365	2.74e-28	18426	T	C	0.2574	0.023	TRUE	23	---?+-?----?+-?++---??--?????-?-?---	50.3	44.2252	0.003324	0.0033386	-0.120077	0.0178979	1.96e-11	0.0237942	4.09e-08	55	FALSE	1
	cg01338864-chr6:31187075:SNP	cg01338864	Body;Body;Body;Body;Body;Body	NM_138274;NM_138273;NM_138275;NM_138272;NM_025260;NM_138277	C6orf25;C6orf25;C6orf25;C6orf25;C6orf25;C6orf25	S_Shore	chr6	31691905	chr6:31187075:SNP	rs3130467	504830	-0.120019	0.0110857	2.579e-27	20130	T	C	0.2875	0.0251	TRUE	26	---?-------?+-?-----?----????-?-?-++	16.5	29.9353	0.2267	0.0006453	-0.117978	0.0125768	6.555e-21	0.0132741	1.545e-19	55	FALSE	1
	cg01338864-chr6:32332765:SNP	cg01338864	Body;Body;Body;Body;Body;Body	NM_138274;NM_138273;NM_138275;NM_138272;NM_025260;NM_138277	C6orf25;C6orf25;C6orf25;C6orf25;C6orf25;C6orf25	S_Shore	chr6	31691905	chr6:32332765:SNP	rs3129917	640860	-0.156713	0.0135045	3.911e-31	17655	A	G	0.1947	0.0191	TRUE	25	---?----?--?-+?-+---?-?-????--?-----	36.4	37.7078	0.03714	0.0026437	-0.15197	0.0177086	9.347e-18	0.0212178	1.514e-13	55	FALSE	1
	cg01338864-chr6:31414906:SNP	cg01338864	Body;Body;Body;Body;Body;Body	NM_138274;NM_138273;NM_138275;NM_138272;NM_025260;NM_138277	C6orf25;C6orf25;C6orf25;C6orf25;C6orf25;C6orf25	S_Shore	chr6	31691905	chr6:31414906:SNP	rs2516465	276999	-0.0760787	0.0100167	3.073e-14	20388	T	G	0.4141	0.0454	TRUE	26	---?----?--?++?-+---?---????--?-+---	16.3	29.8775	0.2289	0.0005191	-0.0732137	0.0113096	9.569e-11	0.0119709	2.08e-10	55	FALSE	1
	cg01338864-chr6:32277834:SNP	cg01338864	Body;Body;Body;Body;Body;Body	NM_138274;NM_138273;NM_138275;NM_138272;NM_025260;NM_138277	C6orf25;C6orf25;C6orf25;C6orf25;C6orf25;C6orf25	S_Shore	chr6	31691905	chr6:32277834:SNP	rs9268196	585929	-0.147673	0.0124296	1.491e-32	18141	T	C	0.2357	0.0232	TRUE	26	---?----?--?--?-----?-?--???--?-----	42.6	43.5186	0.01227	0.0030176	-0.144923	0.01717	3.16e-17	0.0216368	8.787e-12	55	FALSE	1
	cg01338864-chr6:32146644:SNP	cg01338864	Body;Body;Body;Body;Body;Body	NM_138274;NM_138273;NM_138275;NM_138272;NM_025260;NM_138277	C6orf25;C6orf25;C6orf25;C6orf25;C6orf25;C6orf25	S_Shore	chr6	31691905	chr6:32146644:SNP	rs3134944	454739	-0.161662	0.0118085	1.161e-42	20967	T	C	0.2186	0.0298	TRUE	27	---?----+--?--?-+---?---????--?-----	28.1	36.1593	0.08878	0.0015035	-0.157569	0.0146589	5.99e-27	0.0164226	7.285e-23	55	FALSE	1
	cg01338864-chr6:31501212:SNP	cg01338864	Body;Body;Body;Body;Body;Body	NM_138274;NM_138273;NM_138275;NM_138272;NM_025260;NM_138277	C6orf25;C6orf25;C6orf25;C6orf25;C6orf25;C6orf25	S_Shore	chr6	31691905	chr6:31501212:SNP	rs11796	190693	-0.0913188	0.0095266	9.189e-22	24140	T	A	0.3535	0.026	TRUE	30	++++-++++++?--++-+++?+++????++++++++	0.4	29.1047	0.4596	1e-05	-0.0912687	0.0095523	1.241e-21	0.009561	1.283e-21	55	FALSE	1
	cg01338864-chr6:31196295:SNP	cg01338864	Body;Body;Body;Body;Body;Body	NM_138274;NM_138273;NM_138275;NM_138272;NM_025260;NM_138277	C6orf25;C6orf25;C6orf25;C6orf25;C6orf25;C6orf25	S_Shore	chr6	31691905	chr6:31196295:SNP	rs3130945	495610	-0.121968	0.0111761	9.962e-28	20478	G	A	0.2715	0.022	TRUE	26	+++?+++++++?-+?+-+++?+++?????+?+++--	19.3	30.9679	0.1901	0.0007923	-0.119579	0.0129323	2.318e-20	0.0138441	1.25e-18	55	FALSE	1
	cg01338864-chr6:32602698:SNP	cg01338864	Body;Body;Body;Body;Body;Body	NM_138274;NM_138273;NM_138275;NM_138272;NM_025260;NM_138277	C6orf25;C6orf25;C6orf25;C6orf25;C6orf25;C6orf25	S_Shore	chr6	31691905	chr6:32602698:SNP	rs78827939	910793	-0.209646	0.0172891	7.7e-34	13520	T	C	0.1452	0.0146	TRUE	19	---?-?--?-??--?-+---????????-???----	32.5	26.6496	0.08581	0.0027877	-0.204448	0.0220356	1.726e-20	0.0255971	2.607e-16	55	FALSE	1
	cg01338864-chr6:32590070:SNP	cg01338864	Body;Body;Body;Body;Body;Body	NM_138274;NM_138273;NM_138275;NM_138272;NM_025260;NM_138277	C6orf25;C6orf25;C6orf25;C6orf25;C6orf25;C6orf25	S_Shore	chr6	31691905	chr6:32590070:SNP	rs9271541	898165	-0.134017	0.0118171	8.226e-30	19811	C	A	0.2321	0.0219	TRUE	25	+++?-?++?++?--?+-+++?+++????-+?+++++	49.4	47.4532	0.002948	0.0034895	-0.127251	0.0176266	5.228e-13	0.023365	9.705e-09	55	FALSE	1
	cg01338864-chr6:32025555:SNP	cg01338864	Body;Body;Body;Body;Body;Body	NM_138274;NM_138273;NM_138275;NM_138272;NM_025260;NM_138277	C6orf25;C6orf25;C6orf25;C6orf25;C6orf25;C6orf25	S_Shore	chr6	31691905	chr6:32025555:SNP	rs394439	333650	-0.205296	0.0127377	1.931e-58	23256	A	C	0.1587	0.0226	TRUE	29	------?----?+---+---?---????--------	47.2	53.0432	0.002902	0.0042889	-0.203567	0.0186805	1.187e-27	0.0241303	1.772e-17	55	FALSE	1
	cg01338864-chr6:32175331:SNP	cg01338864	Body;Body;Body;Body;Body;Body	NM_138274;NM_138273;NM_138275;NM_138272;NM_025260;NM_138277	C6orf25;C6orf25;C6orf25;C6orf25;C6orf25;C6orf25	S_Shore	chr6	31691905	chr6:32175331:SNP	rs3130291	483426	-0.159372	0.0120432	5.633e-40	20404	A	G	0.208	0.0224	TRUE	26	---?----?--?+-?-+---?---????--?-----	30.6	36.0247	0.07123	0.0017009	-0.158288	0.0152446	2.956e-25	0.0173541	4.172e-20	55	FALSE	1
	cg01338864-chr6:32190406:SNP	cg01338864	Body;Body;Body;Body;Body;Body	NM_138274;NM_138273;NM_138275;NM_138272;NM_025260;NM_138277	C6orf25;C6orf25;C6orf25;C6orf25;C6orf25;C6orf25	S_Shore	chr6	31691905	chr6:32190406:SNP	rs443198	498501	-0.103935	0.0111081	8.226e-21	17166	G	A	0.3878	0.0471	TRUE	24	+++?++++?++?++?+-+++?+?+?????+?+-+++	32.9	34.2574	0.06153	0.0014703	-0.104064	0.0140937	1.539e-13	0.0165449	3.343e-10	55	FALSE	1
	cg01338864-chr6:31163638:SNP	cg01338864	Body;Body;Body;Body;Body;Body	NM_138274;NM_138273;NM_138275;NM_138272;NM_025260;NM_138277	C6orf25;C6orf25;C6orf25;C6orf25;C6orf25;C6orf25	S_Shore	chr6	31691905	chr6:31163638:SNP	rs3094612	528267	-0.119738	0.0111409	6.087e-27	20959	C	G	0.2652	0.0264	TRUE	27	---?-------?+-?-----?---????--?---+-	12.9	29.8485	0.2739	0.0005066	-0.117271	0.012286	1.36e-21	0.01279	7.84e-21	55	FALSE	1
	cg01338864-chr6:32602958:SNP	cg01338864	Body;Body;Body;Body;Body;Body	NM_138274;NM_138273;NM_138275;NM_138272;NM_025260;NM_138277	C6orf25;C6orf25;C6orf25;C6orf25;C6orf25;C6orf25	S_Shore	chr6	31691905	chr6:32602958:SNP	rs9272250	911053	-0.120683	0.0124573	3.402e-22	16286	T	A	0.2654	0.0235	TRUE	20	+++?-?++?+??--?+-+++??+?????-???++++	51.8	39.4217	0.003894	0.0034436	-0.115891	0.0192598	1.774e-09	0.0258468	3.025e-06	55	FALSE	1
	cg01338864-chr6:30759426:SNP	cg01338864	Body;Body;Body;Body;Body;Body	NM_138274;NM_138273;NM_138275;NM_138272;NM_025260;NM_138277	C6orf25;C6orf25;C6orf25;C6orf25;C6orf25;C6orf25	S_Shore	chr6	31691905	chr6:30759426:SNP	rs3131048	932479	-0.165101	0.015674	6.059e-26	17288	A	G	0.1423	0.0239	TRUE	25	---?----?--?+-?-+---?-?--???--?-?---	0	22.6936	0.5379	0	-0.165101	0.015674	6.059e-26	0.015674	6.059e-26	55	FALSE	1
	cg01338864-chr6:31315058:SNP	cg01338864	Body;Body;Body;Body;Body;Body	NM_138274;NM_138273;NM_138275;NM_138272;NM_025260;NM_138277	C6orf25;C6orf25;C6orf25;C6orf25;C6orf25;C6orf25	S_Shore	chr6	31691905	chr6:31315058:SNP	rs9265942	376847	-0.214732	0.0146364	9.871e-49	19894	G	C	0.1376	0.0206	TRUE	25	+++?+++++++?-+?+-+++??++????++??++++	21.1	30.4127	0.1714	0.0014695	-0.212217	0.0172963	1.321e-34	0.0185471	5.352e-31	55	FALSE	1
	cg01338864-chr6:32278670:SNP	cg01338864	Body;Body;Body;Body;Body;Body	NM_138274;NM_138273;NM_138275;NM_138272;NM_025260;NM_138277	C6orf25;C6orf25;C6orf25;C6orf25;C6orf25;C6orf25	S_Shore	chr6	31691905	chr6:32278670:SNP	rs9268200	586765	-0.151363	0.0125977	2.958e-33	17652	T	C	0.2357	0.0235	TRUE	25	---?----?--?--?-----?-?--????-?-----	42.2	41.511	0.01463	0.0029377	-0.149476	0.0173589	7.248e-18	0.0217893	3.74e-12	55	FALSE	1
	cg01338864-chr6:32591944:SNP	cg01338864	Body;Body;Body;Body;Body;Body	NM_138274;NM_138273;NM_138275;NM_138272;NM_025260;NM_138277	C6orf25;C6orf25;C6orf25;C6orf25;C6orf25;C6orf25	S_Shore	chr6	31691905	chr6:32591944:SNP	rs9271626	900039	-0.136834	0.0121735	2.583e-29	18926	A	C	0.229	0.0204	TRUE	23	---?+?--?--?++?-+---??-?????+-?-----	55.1	48.9733	0.0008057	0.0042842	-0.129313	0.0193231	2.199e-11	0.0270989	4.431e-07	55	FALSE	1
	cg01338864-chr6:32688483:SNP	cg01338864	Body;Body;Body;Body;Body;Body	NM_138274;NM_138273;NM_138275;NM_138272;NM_025260;NM_138277	C6orf25;C6orf25;C6orf25;C6orf25;C6orf25;C6orf25	S_Shore	chr6	31691905	chr6:32688483:SNP	rs9275723	996578	-0.107132	0.0118084	1.163e-19	20900	A	C	0.2187	0.0151	TRUE	27	---?----?--?+-?++---?----???+-?-----	7.5	28.1092	0.3531	0.0003115	-0.105657	0.0124951	2.77e-17	0.0127663	4.791e-17	55	FALSE	1
	cg01338864-chr6:31405620:SNP	cg01338864	Body;Body;Body;Body;Body;Body	NM_138274;NM_138273;NM_138275;NM_138272;NM_025260;NM_138277	C6orf25;C6orf25;C6orf25;C6orf25;C6orf25;C6orf25	S_Shore	chr6	31691905	chr6:31405620:SNP	rs3128981	286285	-0.108434	0.0109848	5.542e-23	20401	G	A	0.2776	0.0313	TRUE	26	+++?++++?++?+-?+++++?+++????+-?+++++	11.1	28.1293	0.3019	0.0004017	-0.106354	0.0119717	6.462e-19	0.0123598	1.737e-18	55	FALSE	1
	cg01338864-chr6:31353329:SNP	cg01338864	Body;Body;Body;Body;Body;Body	NM_138274;NM_138273;NM_138275;NM_138272;NM_025260;NM_138277	C6orf25;C6orf25;C6orf25;C6orf25;C6orf25;C6orf25	S_Shore	chr6	31691905	chr6:31353329:SNP	rs2596565	338576	-0.208263	0.0146448	6.793e-46	20095	A	G	0.1385	0.0224	TRUE	26	---?--?----?+-?-+---?---????--?-----	32	36.7491	0.06098	0.0026934	-0.204171	0.0189722	5.225e-27	0.0215274	3.876e-22	55	FALSE	1
	cg01338864-chr6:32238517:SNP	cg01338864	Body;Body;Body;Body;Body;Body	NM_138274;NM_138273;NM_138275;NM_138272;NM_025260;NM_138277	C6orf25;C6orf25;C6orf25;C6orf25;C6orf25;C6orf25	S_Shore	chr6	31691905	chr6:32238517:SNP	rs7765109	546612	-0.13985	0.0122805	4.799e-30	18145	A	G	0.243	0.0227	TRUE	26	---?----?--?-+?-----?-?--???--?-+---	47.9	47.9664	0.003764	0.0036529	-0.136407	0.0178472	2.121e-14	0.0235619	2.931e-09	55	FALSE	1
	cg01338864-chr6:31705864:SNP	cg01338864	Body;Body;Body;Body;Body;Body	NM_138274;NM_138273;NM_138275;NM_138272;NM_025260;NM_138277	C6orf25;C6orf25;C6orf25;C6orf25;C6orf25;C6orf25	S_Shore	chr6	31691905	chr6:31705864:SNP	rs3101018	13959	-0.257732	0.0142103	1.626e-73	23285	T	C	0.1246	0.02	TRUE	29	------?----?+---+---?---????--------	44.8	50.6815	0.005423	0.0048424	-0.255113	0.0204739	1.227e-35	0.0257213	1.243e-23	55	FALSE	1
	cg01338864-chr6:32275629:SNP	cg01338864	Body;Body;Body;Body;Body;Body	NM_138274;NM_138273;NM_138275;NM_138272;NM_025260;NM_138277	C6orf25;C6orf25;C6orf25;C6orf25;C6orf25;C6orf25	S_Shore	chr6	31691905	chr6:32275629:SNP	rs9268179	583724	-0.154863	0.0125107	3.419e-35	18121	T	C	0.2303	0.0218	TRUE	26	---?----?--?--?-----?-?--???--?-----	44.5	45.0422	0.00827	0.0033084	-0.152628	0.0175966	4.182e-18	0.0225405	6.399e-12	55	FALSE	1
	cg01338864-chr6:32224319:SNP	cg01338864	Body;Body;Body;Body;Body;Body	NM_138274;NM_138273;NM_138275;NM_138272;NM_025260;NM_138277	C6orf25;C6orf25;C6orf25;C6orf25;C6orf25;C6orf25	S_Shore	chr6	31691905	chr6:32224319:SNP	rs3115568	532414	-0.138929	0.0122823	1.153e-29	18136	T	G	0.2429	0.0229	TRUE	26	---?----?--?-+?-----?-?--???--?-+---	45.9	46.1722	0.006129	0.0033685	-0.13564	0.0175005	9.143e-15	0.022684	9.093e-10	55	FALSE	1
	cg01338864-chr6:32285228:SNP	cg01338864	Body;Body;Body;Body;Body;Body	NM_138274;NM_138273;NM_138275;NM_138272;NM_025260;NM_138277	C6orf25;C6orf25;C6orf25;C6orf25;C6orf25;C6orf25	S_Shore	chr6	31691905	chr6:32285228:SNP	rs114771365	593323	-0.150514	0.0126728	1.56e-32	17654	A	G	0.2311	0.0214	TRUE	25	---?----?--?--?-----?-?-????--?-----	41.4	40.9468	0.01688	0.0028766	-0.147395	0.0173339	1.843e-17	0.0216212	3.369e-12	55	FALSE	1
	cg01338864-chr6:31051675:SNP	cg01338864	Body;Body;Body;Body;Body;Body	NM_138274;NM_138273;NM_138275;NM_138272;NM_025260;NM_138277	C6orf25;C6orf25;C6orf25;C6orf25;C6orf25;C6orf25	S_Shore	chr6	31691905	chr6:31051675:SNP	rs3095311	640230	-0.191232	0.0142387	4.012e-41	20967	G	A	0.1428	0.0251	TRUE	27	+++?-++++++?++?+-+++?+++????-+?+++++	32.9	38.7367	0.05165	0.0027487	-0.185915	0.0185371	1.133e-23	0.0212139	1.978e-19	55	FALSE	1
	cg01338864-chr6:32272510:SNP	cg01338864	Body;Body;Body;Body;Body;Body	NM_138274;NM_138273;NM_138275;NM_138272;NM_025260;NM_138277	C6orf25;C6orf25;C6orf25;C6orf25;C6orf25;C6orf25	S_Shore	chr6	31691905	chr6:32272510:SNP	rs9268168	580605	-0.150914	0.0125969	4.507e-33	17655	T	C	0.2356	0.0235	TRUE	25	---?----?--?--?-----?-?--????-?-----	41.8	41.2562	0.01561	0.0028946	-0.148959	0.0173021	7.351e-18	0.0216541	3.185e-12	55	FALSE	1
	cg01338864-chr6:31138107:SNP	cg01338864	Body;Body;Body;Body;Body;Body	NM_138274;NM_138273;NM_138275;NM_138272;NM_025260;NM_138277	C6orf25;C6orf25;C6orf25;C6orf25;C6orf25;C6orf25	S_Shore	chr6	31691905	chr6:31138107:SNP	rs1062630	553798	-0.13285	0.0114711	5.128e-31	20961	A	G	0.2426	0.0259	TRUE	27	---?-------?+-?-+---?---????--?---+-	4.9	27.3486	0.3912	0.0001883	-0.132007	0.0119185	1.644e-28	0.0120661	3.413e-28	55	FALSE	1
	cg01338864-chr6:31766660:SNP	cg01338864	Body;Body;Body;Body;Body;Body	NM_138274;NM_138273;NM_138275;NM_138272;NM_025260;NM_138277	C6orf25;C6orf25;C6orf25;C6orf25;C6orf25;C6orf25	S_Shore	chr6	31691905	chr6:31766660:SNP	rs2763980	74755	-0.25612	0.0142041	1.103e-72	23277	T	C	0.1243	0.0198	TRUE	29	------?----?----+---?---????--------	43.2	49.2587	0.007815	0.0045362	-0.253857	0.020168	2.485e-36	0.0249884	1.189e-24	55	FALSE	1
	cg01338864-chr6:32275621:SNP	cg01338864	Body;Body;Body;Body;Body;Body	NM_138274;NM_138273;NM_138275;NM_138272;NM_025260;NM_138277	C6orf25;C6orf25;C6orf25;C6orf25;C6orf25;C6orf25	S_Shore	chr6	31691905	chr6:32275621:SNP	rs9268178	583716	-0.240429	0.0166822	4.331e-47	16789	T	C	0.1257	0.0193	TRUE	24	---?--?-?--?--?-+---?-?-????--?-----	29.9	32.8093	0.08445	0.0028981	-0.238234	0.02083	2.73e-30	0.023797	5.34e-24	55	FALSE	1
	cg01338864-chr6:32224792:SNP	cg01338864	Body;Body;Body;Body;Body;Body	NM_138274;NM_138273;NM_138275;NM_138272;NM_025260;NM_138277	C6orf25;C6orf25;C6orf25;C6orf25;C6orf25;C6orf25	S_Shore	chr6	31691905	chr6:32224792:SNP	rs9268012	532887	-0.140109	0.0125196	4.502e-29	17414	A	G	0.2431	0.0233	TRUE	25	---?----?--?-+?-----?-?--???--??+---	47.4	45.6302	0.004902	0.0035853	-0.136539	0.0181459	5.292e-14	0.0238029	3.951e-09	55	FALSE	1
	cg01338864-chr6:32223109:SNP	cg01338864	Body;Body;Body;Body;Body;Body	NM_138274;NM_138273;NM_138275;NM_138272;NM_025260;NM_138277	C6orf25;C6orf25;C6orf25;C6orf25;C6orf25;C6orf25	S_Shore	chr6	31691905	chr6:32223109:SNP	rs3130319	531204	-0.169078	0.013612	2.003e-35	17646	G	A	0.1897	0.0205	TRUE	25	+++?++++?++?+-?+-+++?+?+????++?+++++	40.4	40.2907	0.0199	0.0031919	-0.16424	0.0184997	6.807e-19	0.0228515	1.372e-13	55	FALSE	1
	cg01338864-chr6:31304079:SNP	cg01338864	Body;Body;Body;Body;Body;Body	NM_138274;NM_138273;NM_138275;NM_138272;NM_025260;NM_138277	C6orf25;C6orf25;C6orf25;C6orf25;C6orf25;C6orf25	S_Shore	chr6	31691905	chr6:31304079:SNP	rs1634772	387826	-0.166612	0.0163742	2.556e-24	12265	G	A	0.1845	0.0149	TRUE	16	?++??++???+??+??-+++??++?????+???++-	0	12.7924	0.6183	0	-0.166612	0.0163742	2.556e-24	0.0163742	2.556e-24	55	FALSE	1
	cg01338864-chr6:31386131:SNP	cg01338864	Body;Body;Body;Body;Body;Body	NM_138274;NM_138273;NM_138275;NM_138272;NM_025260;NM_138277	C6orf25;C6orf25;C6orf25;C6orf25;C6orf25;C6orf25	S_Shore	chr6	31691905	chr6:31386131:SNP	rs3132472	305774	-0.208488	0.0151323	3.474e-43	18419	A	G	0.1384	0.0207	TRUE	23	---??-??---?+-?-+---??--????--?-----	36.1	34.4022	0.04469	0.003055	-0.204181	0.02023	5.936e-24	0.023663	1.243e-18	55	FALSE	1
	cg01338864-chr6:31121945:SNP	cg01338864	Body;Body;Body;Body;Body;Body	NM_138274;NM_138273;NM_138275;NM_138272;NM_025260;NM_138277	C6orf25;C6orf25;C6orf25;C6orf25;C6orf25;C6orf25	S_Shore	chr6	31691905	chr6:31121945:SNP	rs3094662	569960	-0.134977	0.0111289	7.462e-34	23205	C	A	0.2293	0.0265	TRUE	28	+++?+++++++?++++-+++?+++?????+++++-+	20.2	33.8425	0.1707	0.0008958	-0.131809	0.0129539	2.559e-24	0.0139493	3.804e-22	55	FALSE	1
	cg01338864-chr6:32602105:SNP	cg01338864	Body;Body;Body;Body;Body;Body	NM_138274;NM_138273;NM_138275;NM_138272;NM_025260;NM_138277	C6orf25;C6orf25;C6orf25;C6orf25;C6orf25;C6orf25	S_Shore	chr6	31691905	chr6:32602105:SNP	rs9272215	910200	-0.127433	0.0121932	1.448e-25	18238	T	G	0.2396	0.0209	TRUE	22	---?+?--?--?++?-+---??-?????+??-----	48.4	40.6686	0.00616	0.0031446	-0.120478	0.0180789	2.665e-11	0.0236134	6.791e-08	55	FALSE	1
	cg01338864-chr6:32688189:SNP	cg01338864	Body;Body;Body;Body;Body;Body	NM_138274;NM_138273;NM_138275;NM_138272;NM_025260;NM_138277	C6orf25;C6orf25;C6orf25;C6orf25;C6orf25;C6orf25	S_Shore	chr6	31691905	chr6:32688189:SNP	rs9275709	996284	-0.12502	0.0128601	2.442e-22	19677	A	G	0.1891	0.018	TRUE	25	---?----?--?+-?-+---?---????+-??----	10.7	26.8842	0.3099	0.0005088	-0.123281	0.013977	1.142e-18	0.0144056	4.009e-18	55	FALSE	1
	cg01338864-chr6:32189921:SNP	cg01338864	Body;Body;Body;Body;Body;Body	NM_138274;NM_138273;NM_138275;NM_138272;NM_025260;NM_138277	C6orf25;C6orf25;C6orf25;C6orf25;C6orf25;C6orf25	S_Shore	chr6	31691905	chr6:32189921:SNP	rs3134796	498016	-0.204326	0.0139186	8.658e-49	20384	G	A	0.1465	0.0174	TRUE	26	+++?++++?++?++?+-+++?+++????++?+++++	24.8	33.2603	0.1247	0.0017048	-0.202375	0.0168725	3.801e-33	0.0185175	2.614e-28	55	FALSE	1
	cg01338864-chr6:32277360:INDEL	cg01338864	Body;Body;Body;Body;Body;Body	NM_138274;NM_138273;NM_138275;NM_138272;NM_025260;NM_138277	C6orf25;C6orf25;C6orf25;C6orf25;C6orf25;C6orf25	S_Shore	chr6	31691905	chr6:32277360:INDEL	chr6.32277360	585455	-0.138377	0.0138821	2.104e-23	14674	D	I	0.2316	0.0233	TRUE	22	---?---???-?--?-----?-?-????--??----	38.4	34.0773	0.03555	0.0026886	-0.136779	0.0185573	1.698e-13	0.0225268	8.111e-10	55	FALSE	1
	cg01338864-chr6:31142265:SNP	cg01338864	Body;Body;Body;Body;Body;Body	NM_138274;NM_138273;NM_138275;NM_138272;NM_025260;NM_138277	C6orf25;C6orf25;C6orf25;C6orf25;C6orf25;C6orf25	S_Shore	chr6	31691905	chr6:31142265:SNP	rs1265157	549640	-0.0962564	0.0102483	5.861e-21	20966	G	C	0.3483	0.019	TRUE	27	+++?-++++++?-+?+++++?+++????++?+++-+	19.2	32.17	0.1876	0.0006872	-0.0934531	0.0118452	3.034e-15	0.0126802	3.173e-14	55	FALSE	1
	cg01338864-chr6:31315792:SNP	cg01338864	Body;Body;Body;Body;Body;Body	NM_138274;NM_138273;NM_138275;NM_138272;NM_025260;NM_138277	C6orf25;C6orf25;C6orf25;C6orf25;C6orf25;C6orf25	S_Shore	chr6	31691905	chr6:31315792:SNP	rs9265971	376113	-0.214332	0.0143635	2.372e-50	20621	C	T	0.1392	0.0205	TRUE	26	+++?+++++++?-+?+-+++??++????++?+++++	17.8	30.4114	0.2093	0.00119	-0.212256	0.0165129	8.172e-38	0.0174726	1.366e-34	55	FALSE	1
	cg01338864-chr6:31116142:SNP	cg01338864	Body;Body;Body;Body;Body;Body	NM_138274;NM_138273;NM_138275;NM_138272;NM_025260;NM_138277	C6orf25;C6orf25;C6orf25;C6orf25;C6orf25;C6orf25	S_Shore	chr6	31691905	chr6:31116142:SNP	rs1265067	575763	-0.10376	0.0098276	4.663e-26	23694	A	G	0.322	0.0165	TRUE	29	---?-------?+-------?----????-----+-	0	27.1631	0.5094	0	-0.10376	0.0098276	4.663e-26	0.0098276	4.663e-26	55	FALSE	1
	cg01338864-chr6:32442538:INDEL	cg01338864	Body;Body;Body;Body;Body;Body	NM_138274;NM_138273;NM_138275;NM_138272;NM_025260;NM_138277	C6orf25;C6orf25;C6orf25;C6orf25;C6orf25;C6orf25	S_Shore	chr6	31691905	chr6:32442538:INDEL	chr6.32442538	750633	-0.141333	0.0146535	5.162e-22	13604	D	I	0.2282	0.0354	TRUE	20	---?---???-?++?-+---???-????-???----	55.9	43.1103	0.001252	0.0055553	-0.137832	0.0232752	3.184e-09	0.0332484	2.13e-05	55	FALSE	1
	cg01338864-chr6:32659645:SNP	cg01338864	Body;Body;Body;Body;Body;Body	NM_138274;NM_138273;NM_138275;NM_138272;NM_025260;NM_138277	C6orf25;C6orf25;C6orf25;C6orf25;C6orf25;C6orf25	S_Shore	chr6	31691905	chr6:32659645:SNP	rs2856674	967740	-0.20881	0.0154559	1.364e-41	17310	G	A	0.1424	0.0177	TRUE	24	+++?++++?++?++?+-+++???+????++?+++++	20.8	29.0334	0.1792	0.0015253	-0.206023	0.0178537	8.342e-31	0.0195103	9.899e-27	55	FALSE	1
	cg01338864-chr6:32277127:INDEL	cg01338864	Body;Body;Body;Body;Body;Body	NM_138274;NM_138273;NM_138275;NM_138272;NM_025260;NM_138277	C6orf25;C6orf25;C6orf25;C6orf25;C6orf25;C6orf25	S_Shore	chr6	31691905	chr6:32277127:INDEL	chr6.32277127	585222	-0.132557	0.0138016	7.656e-22	14673	D	I	0.2372	0.025	TRUE	22	---?---???-?--?-----?-?-????--??----	38	33.8952	0.03719	0.0026206	-0.129997	0.0183942	1.58e-12	0.0222766	2.673e-09	55	FALSE	1
	cg01338864-chr6:32582454:SNP	cg01338864	Body;Body;Body;Body;Body;Body	NM_138274;NM_138273;NM_138275;NM_138272;NM_025260;NM_138277	C6orf25;C6orf25;C6orf25;C6orf25;C6orf25;C6orf25	S_Shore	chr6	31691905	chr6:32582454:SNP	rs9271323	890549	0.0974701	0.0138868	2.236e-12	10686	A	C	0.5748	0.0521	TRUE	14	?++??+????+??+??-+-+??++?????????+-+	0	8.49453	0.81	0	0.0974701	0.0138868	2.236e-12	0.0138868	2.236e-12	55	FALSE	1
	cg01338864-chr6:32277527:INDEL	cg01338864	Body;Body;Body;Body;Body;Body	NM_138274;NM_138273;NM_138275;NM_138272;NM_025260;NM_138277	C6orf25;C6orf25;C6orf25;C6orf25;C6orf25;C6orf25	S_Shore	chr6	31691905	chr6:32277527:INDEL	chr6.32277527	585622	-0.132636	0.0138014	7.232e-22	14674	D	I	0.237	0.025	TRUE	22	---?---???-?--?-----?-?-????--??----	38	33.8516	0.03759	0.0026117	-0.129974	0.0183815	1.539e-12	0.0222476	2.494e-09	55	FALSE	1
	cg01338864-chr6:32281676:SNP	cg01338864	Body;Body;Body;Body;Body;Body	NM_138274;NM_138273;NM_138275;NM_138272;NM_025260;NM_138277	C6orf25;C6orf25;C6orf25;C6orf25;C6orf25;C6orf25	S_Shore	chr6	31691905	chr6:32281676:SNP	rs1018431	589771	-0.144191	0.0124564	5.476e-31	17658	A	G	0.2425	0.0231	TRUE	25	---?----?--?-+?-----?-?--????-?-+---	45.8	44.2849	0.007069	0.003327	-0.14195	0.0177556	1.299e-15	0.0229846	3.533e-10	55	FALSE	1
	cg01338864-chr6:32453064:SNP	cg01338864	Body;Body;Body;Body;Body;Body	NM_138274;NM_138273;NM_138275;NM_138272;NM_025260;NM_138277	C6orf25;C6orf25;C6orf25;C6orf25;C6orf25;C6orf25	S_Shore	chr6	31691905	chr6:32453064:SNP	rs9461762	761159	-0.159213	0.0200626	2.091e-15	9381	G	A	0.1616	0.0192	TRUE	14	+???+?+?????++?+-+??????????+??+++++	18.3	15.9092	0.2541	0.0013095	-0.154748	0.0230945	2.075e-11	0.0245522	8.893e-11	55	FALSE	1
	cg01338864-chr6:31230221:SNP	cg01338864	Body;Body;Body;Body;Body;Body	NM_138274;NM_138273;NM_138275;NM_138272;NM_025260;NM_138277	C6orf25;C6orf25;C6orf25;C6orf25;C6orf25;C6orf25	S_Shore	chr6	31691905	chr6:31230221:SNP	rs2245738	461684	-0.102078	0.0106456	8.914e-22	18890	C	A	0.3601	0.0231	TRUE	24	+++?-+?++++?-+?+++++??++????++?+?+-+	35.5	35.635	0.04493	0.0015326	-0.0978617	0.0140494	3.271e-12	0.0164937	6.059e-10	55	FALSE	1
	cg01338864-chr6:32579702:SNP	cg01338864	Body;Body;Body;Body;Body;Body	NM_138274;NM_138273;NM_138275;NM_138272;NM_025260;NM_138277	C6orf25;C6orf25;C6orf25;C6orf25;C6orf25;C6orf25	S_Shore	chr6	31691905	chr6:32579702:SNP	rs79021089	887797	-0.126055	0.0145236	3.982e-18	11547	T	C	0.2916	0.0383	TRUE	15	?--??--???-??+??+---??--?????????---	23.6	18.3238	0.1924	0.00103	-0.122426	0.0176521	4.049e-12	0.0190091	3.328e-11	55	FALSE	1
	cg01338864-chr6:32287754:SNP	cg01338864	Body;Body;Body;Body;Body;Body	NM_138274;NM_138273;NM_138275;NM_138272;NM_025260;NM_138277	C6orf25;C6orf25;C6orf25;C6orf25;C6orf25;C6orf25	S_Shore	chr6	31691905	chr6:32287754:SNP	rs9268231	595849	-0.174506	0.0136657	2.422e-37	17650	C	T	0.189	0.0219	TRUE	25	+++?++++?++?+-?+-+++?+?++????+?+++++	38.6	39.0592	0.02692	0.0029754	-0.172063	0.0182922	5.135e-21	0.0222405	4.284e-15	55	FALSE	1
	cg01338864-chr6:32429894:SNP	cg01338864	Body;Body;Body;Body;Body;Body	NM_138274;NM_138273;NM_138275;NM_138272;NM_025260;NM_138277	C6orf25;C6orf25;C6orf25;C6orf25;C6orf25;C6orf25	S_Shore	chr6	31691905	chr6:32429894:SNP	rs9268861	737989	-0.14419	0.0130678	2.619e-28	17160	A	C	0.2248	0.0322	TRUE	24	---?----?--?++?-+---?-?-?????-?-----	48.4	44.5518	0.004508	0.0038972	-0.14283	0.0190756	7.016e-14	0.0253128	1.224e-08	55	FALSE	1
	cg01338864-chr6:30726939:SNP	cg01338864	Body;Body;Body;Body;Body;Body	NM_138274;NM_138273;NM_138275;NM_138272;NM_025260;NM_138277	C6orf25;C6orf25;C6orf25;C6orf25;C6orf25;C6orf25	S_Shore	chr6	31691905	chr6:30726939:SNP	rs3095340	964966	-0.150051	0.014856	5.505e-24	16326	C	A	0.1697	0.0235	TRUE	23	+++?++++?++?-+?+-+++?+?+?????+?+?+++	2.5	22.5742	0.4261	0.0001347	-0.149791	0.0151198	3.883e-23	0.0152437	7.318e-23	55	FALSE	1
	cg01338864-chr6:31414365:INDEL	cg01338864	Body;Body;Body;Body;Body;Body	NM_138274;NM_138273;NM_138275;NM_138272;NM_025260;NM_138277	C6orf25;C6orf25;C6orf25;C6orf25;C6orf25;C6orf25	S_Shore	chr6	31691905	chr6:31414365:INDEL	chr6.31414365	277540	-0.101661	0.0133266	2.376e-14	12265	I	D	0.3475	0.0309	TRUE	16	?++??++???+??-??++++??++?????+???+++	12	17.0486	0.316	0.0004045	-0.0996134	0.0146777	1.147e-11	0.0151466	1.922e-11	55	FALSE	1
	cg01338864-chr6:31433831:SNP	cg01338864	Body;Body;Body;Body;Body;Body	NM_138274;NM_138273;NM_138275;NM_138272;NM_025260;NM_138277	C6orf25;C6orf25;C6orf25;C6orf25;C6orf25;C6orf25	S_Shore	chr6	31691905	chr6:31433831:SNP	rs3131620	258074	-0.174624	0.0127875	1.864e-42	20410	G	A	0.1826	0.0206	TRUE	26	+++?++++?++?++?+++++?+++????++?+++++	10.3	27.8778	0.3135	0.0005005	-0.172632	0.0138444	1.096e-35	0.0142596	1.762e-34	55	FALSE	1
	cg01338864-chr6:32445658:SNP	cg01338864	Body;Body;Body;Body;Body;Body	NM_138274;NM_138273;NM_138275;NM_138272;NM_025260;NM_138277	C6orf25;C6orf25;C6orf25;C6orf25;C6orf25;C6orf25	S_Shore	chr6	31691905	chr6:32445658:SNP	rs9269148	753753	-0.141738	0.0144759	1.227e-22	13822	T	A	0.2301	0.0342	TRUE	20	+++??++???+?--?+-+++???+????+??+++++	54.2	41.4754	0.002085	0.0050498	-0.138902	0.0225242	6.97e-10	0.0315997	7.277e-06	55	FALSE	1
	cg01338864-chr6:31206920:SNP	cg01338864	Body;Body;Body;Body;Body;Body	NM_138274;NM_138273;NM_138275;NM_138272;NM_025260;NM_138277	C6orf25;C6orf25;C6orf25;C6orf25;C6orf25;C6orf25	S_Shore	chr6	31691905	chr6:31206920:SNP	rs2394894	484985	-0.130302	0.0112057	2.963e-31	20966	C	T	0.2591	0.0251	TRUE	27	+++?+++++++?-+?+-+++?++++????+?+++--	17.6	31.5643	0.2079	0.000741	-0.128414	0.0128076	1.166e-23	0.0136038	9.863e-22	55	FALSE	1
	cg01338864-chr6:31228860:SNP	cg01338864	Body;Body;Body;Body;Body;Body	NM_138274;NM_138273;NM_138275;NM_138272;NM_025260;NM_138277	C6orf25;C6orf25;C6orf25;C6orf25;C6orf25;C6orf25	S_Shore	chr6	31691905	chr6:31228860:SNP	rs2524122	463045	-0.128745	0.0116879	3.225e-28	18911	A	C	0.2572	0.0228	TRUE	24	---?+-?----?+-?++---??--????--?-?---	49	45.0977	0.003866	0.0032272	-0.118034	0.0174298	1.27e-11	0.0229172	1.934e-08	55	FALSE	1
	cg01338864-chr6:32007063:SNP	cg01338864	Body;Body;Body;Body;Body;Body	NM_138274;NM_138273;NM_138275;NM_138272;NM_025260;NM_138277	C6orf25;C6orf25;C6orf25;C6orf25;C6orf25;C6orf25	S_Shore	chr6	31691905	chr6:32007063:SNP	rs6466	315158	-0.129373	0.0109156	2.098e-32	20300	T	C	0.2928	0.0246	TRUE	26	------??+?-?--------?---????---?----	22.3	32.1796	0.1529	0.0009115	-0.129544	0.0129811	1.875e-23	0.0140504	3.329e-20	55	FALSE	1
	cg01338864-chr6:32133098:SNP	cg01338864	Body;Body;Body;Body;Body;Body	NM_138274;NM_138273;NM_138275;NM_138272;NM_025260;NM_138277	C6orf25;C6orf25;C6orf25;C6orf25;C6orf25;C6orf25	S_Shore	chr6	31691905	chr6:32133098:SNP	rs9267815	441193	-0.162158	0.0118484	1.23e-42	20958	G	A	0.2174	0.0309	TRUE	27	+++?++++-++?++?+-+++?+++????++?+++++	27.4	35.8126	0.09517	0.0014622	-0.158185	0.0146293	2.99e-27	0.01632	2.9e-23	55	FALSE	1
	cg01338864-chr6:31220273:SNP	cg01338864	Body;Body;Body;Body;Body;Body	NM_138274;NM_138273;NM_138275;NM_138272;NM_025260;NM_138277	C6orf25;C6orf25;C6orf25;C6orf25;C6orf25;C6orf25	S_Shore	chr6	31691905	chr6:31220273:SNP	rs2394941	471632	-0.128768	0.0116132	1.434e-28	19369	A	T	0.2596	0.0248	TRUE	25	---?-------?+-?-+---?---????--???-++	17.7	29.1656	0.214	0.0007435	-0.125852	0.0133169	3.37e-21	0.0141128	7.227e-20	55	FALSE	1
	cg01338864-chr6:31082932:SNP	cg01338864	Body;Body;Body;Body;Body;Body	NM_138274;NM_138273;NM_138275;NM_138272;NM_025260;NM_138277	C6orf25;C6orf25;C6orf25;C6orf25;C6orf25;C6orf25	S_Shore	chr6	31691905	chr6:31082932:SNP	rs3095298	608973	-0.111629	0.0106147	7.252e-26	24630	T	C	0.2425	0.0433	TRUE	31	----+------?----+---?--+-???--------	34.8	46.025	0.0309	0.0018965	-0.105949	0.0138567	2.072e-14	0.0162847	7.138e-12	55	FALSE	1
	cg01338864-chr6:32148031:SNP	cg01338864	Body;Body;Body;Body;Body;Body	NM_138274;NM_138273;NM_138275;NM_138272;NM_025260;NM_138277	C6orf25;C6orf25;C6orf25;C6orf25;C6orf25;C6orf25	S_Shore	chr6	31691905	chr6:32148031:SNP	rs1062070	456126	-0.17291	0.0125706	4.744e-43	20482	G	A	0.1876	0.0275	TRUE	26	+++?++++-++?++?+-+++?+++?????+?+++++	40	41.6481	0.0196	0.0028015	-0.167509	0.0173043	3.661e-22	0.0209416	1.497e-16	55	FALSE	1
	cg01338864-chr6:32336205:SNP	cg01338864	Body;Body;Body;Body;Body;Body	NM_138274;NM_138273;NM_138275;NM_138272;NM_025260;NM_138277	C6orf25;C6orf25;C6orf25;C6orf25;C6orf25;C6orf25	S_Shore	chr6	31691905	chr6:32336205:SNP	rs3129935	644300	-0.157048	0.013494	2.63e-31	17655	G	A	0.1951	0.0193	TRUE	25	+++?++++?++?+-?+-+++?+?+????++?+++++	36.3	37.6508	0.03763	0.0026287	-0.152328	0.0176827	7.026e-18	0.0211692	1.183e-13	55	FALSE	1
	cg01338864-chr6:31205617:SNP	cg01338864	Body;Body;Body;Body;Body;Body	NM_138274;NM_138273;NM_138275;NM_138272;NM_025260;NM_138277	C6orf25;C6orf25;C6orf25;C6orf25;C6orf25;C6orf25	S_Shore	chr6	31691905	chr6:31205617:SNP	rs3130713	486288	-0.123266	0.0111822	2.946e-28	20480	T	G	0.2712	0.0222	TRUE	26	---?-------?+-?-+---?---?????-?---++	20.2	31.3367	0.1781	0.0008422	-0.120804	0.0130347	1.899e-20	0.0140165	1.439e-18	55	FALSE	1
	cg01338864-chr6:31061561:SNP	cg01338864	Body;Body;Body;Body;Body;Body	NM_138274;NM_138273;NM_138275;NM_138272;NM_025260;NM_138277	C6orf25;C6orf25;C6orf25;C6orf25;C6orf25;C6orf25	S_Shore	chr6	31691905	chr6:31061561:SNP	rs3094087	630344	-0.174542	0.0137325	5.196e-37	20473	C	T	0.159	0.0254	TRUE	26	+++?-++++++?++?+-+++?+++?????+?+++++	8.9	27.4361	0.3345	0.0004901	-0.17299	0.0147506	9.196e-32	0.0150707	5.111e-31	55	FALSE	1
	cg01338864-chr6:31413809:SNP	cg01338864	Body;Body;Body;Body;Body;Body	NM_138274;NM_138273;NM_138275;NM_138272;NM_025260;NM_138277	C6orf25;C6orf25;C6orf25;C6orf25;C6orf25;C6orf25	S_Shore	chr6	31691905	chr6:31413809:SNP	rs9267091	278096	-0.127338	0.0115565	3.103e-28	20390	A	G	0.241	0.026	TRUE	26	---?----?--?+-?-+---?---????--?----+	12.8	28.6577	0.2785	0.0005188	-0.124285	0.0127291	1.609e-22	0.0132473	7.088e-22	55	FALSE	1
	cg01338864-chr6:31725230:SNP	cg01338864	Body;Body;Body;Body;Body;Body	NM_138274;NM_138273;NM_138275;NM_138272;NM_025260;NM_138277	C6orf25;C6orf25;C6orf25;C6orf25;C6orf25;C6orf25	S_Shore	chr6	31691905	chr6:31725230:SNP	rs3117574	33325	-0.258518	0.0139418	9.357e-77	24150	A	G	0.1246	0.0198	TRUE	30	-----------?+---+---?---????--------	43.4	51.2353	0.006626	0.0045569	-0.256127	0.019779	2.367e-38	0.0246315	9.068e-26	55	FALSE	1
	cg01338864-chr6:32442261:SNP	cg01338864	Body;Body;Body;Body;Body;Body	NM_138274;NM_138273;NM_138275;NM_138272;NM_025260;NM_138277	C6orf25;C6orf25;C6orf25;C6orf25;C6orf25;C6orf25	S_Shore	chr6	31691905	chr6:32442261:SNP	rs6901541	750356	-0.153367	0.0173417	9.248e-19	9512	C	T	0.2361	0.0369	TRUE	15	?++??++???+??-??-+++???+???????+?+++	46.9	26.3451	0.02339	0.0040705	-0.151141	0.0249865	1.458e-09	0.0326336	2.606e-06	55	FALSE	1
	cg01338864-chr6:32285362:SNP	cg01338864	Body;Body;Body;Body;Body;Body	NM_138274;NM_138273;NM_138275;NM_138272;NM_025260;NM_138277	C6orf25;C6orf25;C6orf25;C6orf25;C6orf25;C6orf25	S_Shore	chr6	31691905	chr6:32285362:SNP	rs116667074	593457	-0.240621	0.0166906	4.072e-47	16793	T	C	0.1256	0.0194	TRUE	24	---?--?-?--?--?-+---?-?-????--?-----	30.9	33.2895	0.07615	0.0030435	-0.238475	0.0210217	7.924e-30	0.0241574	2.268e-23	55	FALSE	1
	cg01338864-chr6:31219982:SNP	cg01338864	Body;Body;Body;Body;Body;Body	NM_138274;NM_138273;NM_138275;NM_138272;NM_025260;NM_138277	C6orf25;C6orf25;C6orf25;C6orf25;C6orf25;C6orf25	S_Shore	chr6	31691905	chr6:31219982:SNP	rs9264185	471923	-0.111312	0.0109134	1.992e-24	20093	A	G	0.3047	0.0317	TRUE	26	---?+------?+-?-+-+-?---????--?-?-+-	17.4	30.2689	0.2144	0.000667	-0.108591	0.0124509	2.745e-18	0.0132135	3.635e-17	55	FALSE	1
	cg01338864-chr6:32280344:SNP	cg01338864	Body;Body;Body;Body;Body;Body	NM_138274;NM_138273;NM_138275;NM_138272;NM_025260;NM_138277	C6orf25;C6orf25;C6orf25;C6orf25;C6orf25;C6orf25	S_Shore	chr6	31691905	chr6:32280344:SNP	rs9268206	588439	-0.140446	0.0122989	3.346e-30	18144	G	A	0.2425	0.023	TRUE	26	+++?-+++?++?+-?+++++?+?++???++?+-+++	47.8	47.8922	0.003842	0.0036524	-0.136865	0.0178633	1.833e-14	0.0235609	2.507e-09	55	FALSE	1
	cg01338864-chr6:31327178:SNP	cg01338864	Body;Body;Body;Body;Body;Body	NM_138274;NM_138273;NM_138275;NM_138272;NM_025260;NM_138277	C6orf25;C6orf25;C6orf25;C6orf25;C6orf25;C6orf25	S_Shore	chr6	31691905	chr6:31327178:SNP	rs2249935	364727	-0.131869	0.0117931	5.005e-29	20957	A	G	0.2178	0.0182	TRUE	27	---?-------?--?++---?---????--?-----	10.2	28.9674	0.3126	0.0004376	-0.130568	0.0127495	1.298e-24	0.0131391	1.055e-23	55	FALSE	1
	cg01338864-chr6:31311318:SNP	cg01338864	Body;Body;Body;Body;Body;Body	NM_138274;NM_138273;NM_138275;NM_138272;NM_025260;NM_138277	C6orf25;C6orf25;C6orf25;C6orf25;C6orf25;C6orf25	S_Shore	chr6	31691905	chr6:31311318:SNP	rs9265827	380587	-0.208133	0.014632	6.454e-46	19317	G	A	0.1449	0.021	TRUE	24	+++?++++?++?-+?+-+++??++????++??++++	24.5	30.4542	0.1368	0.0017118	-0.204967	0.0177489	7.538e-31	0.0193741	6.406e-27	55	FALSE	1
	cg01338864-chr6:31473957:SNP	cg01338864	Body;Body;Body;Body;Body;Body	NM_138274;NM_138273;NM_138275;NM_138272;NM_025260;NM_138277	C6orf25;C6orf25;C6orf25;C6orf25;C6orf25;C6orf25	S_Shore	chr6	31691905	chr6:31473957:SNP	rs3134900	217948	-0.232378	0.0134057	2.591e-67	24147	G	C	0.1353	0.0193	TRUE	30	+++++++++++?-+++-+++?+++????++++++++	40.6	48.8456	0.01199	0.0037586	-0.22787	0.0185	7.313e-35	0.0225796	7.695e-25	55	FALSE	1
	cg01338864-chr6:32333827:SNP	cg01338864	Body;Body;Body;Body;Body;Body	NM_138274;NM_138273;NM_138275;NM_138272;NM_025260;NM_138277	C6orf25;C6orf25;C6orf25;C6orf25;C6orf25;C6orf25	S_Shore	chr6	31691905	chr6:32333827:SNP	rs3129927	641922	-0.260013	0.0219426	2.16e-32	9689	C	A	0.1252	0.0211	TRUE	16	?++??+????+??+?+-+++???+?????+?+?+++	14.2	17.4833	0.2908	0.0013056	-0.259273	0.0242585	1.159e-26	0.0255753	2.796e-24	55	FALSE	1
	cg01338864-chr6:32239024:SNP	cg01338864	Body;Body;Body;Body;Body;Body	NM_138274;NM_138273;NM_138275;NM_138272;NM_025260;NM_138277	C6orf25;C6orf25;C6orf25;C6orf25;C6orf25;C6orf25	S_Shore	chr6	31691905	chr6:32239024:SNP	rs3096676	547119	-0.139939	0.0122804	4.412e-30	18145	C	A	0.2429	0.0227	TRUE	26	+++?++++?++?+-?+++++?+?++???++?+-+++	48	48.0707	0.003658	0.0036695	-0.136481	0.0178672	2.195e-14	0.0236131	3.098e-09	55	FALSE	1
	cg01338864-chr6:31826705:SNP	cg01338864	Body;Body;Body;Body;Body;Body	NM_138274;NM_138273;NM_138275;NM_138272;NM_025260;NM_138277	C6orf25;C6orf25;C6orf25;C6orf25;C6orf25;C6orf25	S_Shore	chr6	31691905	chr6:31826705:SNP	rs67682613	134800	-0.191937	0.0130936	1.183e-48	22366	A	G	0.1541	0.0205	TRUE	28	------?----?----+--??---????--------	53.1	57.6241	0.0005356	0.0055662	-0.1921	0.020504	7.327e-21	0.0279447	6.49e-12	55	FALSE	1
	cg01338864-chr6:31196671:SNP	cg01338864	Body;Body;Body;Body;Body;Body	NM_138274;NM_138273;NM_138275;NM_138272;NM_025260;NM_138277	C6orf25;C6orf25;C6orf25;C6orf25;C6orf25;C6orf25	S_Shore	chr6	31691905	chr6:31196671:SNP	rs3130944	495234	-0.123413	0.0111943	2.907e-28	20451	G	C	0.2699	0.022	TRUE	26	+++??++++++?-+?+-+++?+++????++?+++--	16.8	30.0652	0.2219	0.0006745	-0.121349	0.0127147	1.375e-21	0.0134624	4.852e-20	55	FALSE	1
	cg01338864-chr6:32581221:SNP	cg01338864	Body;Body;Body;Body;Body;Body	NM_138274;NM_138273;NM_138275;NM_138272;NM_025260;NM_138277	C6orf25;C6orf25;C6orf25;C6orf25;C6orf25;C6orf25	S_Shore	chr6	31691905	chr6:32581221:SNP	rs9271286	889316	-0.0883656	0.0102761	8.031e-18	19341	A	G	0.4262	0.0436	TRUE	24	---?+---?--?+-?-+-+-??--????+??---+-	9.4	25.3761	0.3312	0.0002679	-0.086601	0.0110326	4.176e-15	0.0113377	6.495e-15	55	FALSE	1
	cg01338864-chr6:31402666:INDEL	cg01338864	Body;Body;Body;Body;Body;Body	NM_138274;NM_138273;NM_138275;NM_138272;NM_025260;NM_138277	C6orf25;C6orf25;C6orf25;C6orf25;C6orf25;C6orf25	S_Shore	chr6	31691905	chr6:31402666:INDEL	chr6.31402666	289239	-0.103006	0.0117863	2.341e-18	17431	D	I	0.2868	0.0291	TRUE	23	---?+--???-?-+?-----?---????-+??----	18.4	26.945	0.2133	0.0007399	-0.0995675	0.013642	2.908e-13	0.0144355	9.635e-13	55	FALSE	1
	cg01338864-chr6:31465047:SNP	cg01338864	Body;Body;Body;Body;Body;Body	NM_138274;NM_138273;NM_138275;NM_138272;NM_025260;NM_138277	C6orf25;C6orf25;C6orf25;C6orf25;C6orf25;C6orf25	S_Shore	chr6	31691905	chr6:31465047:SNP	rs3094005	226858	-0.241009	0.0135975	2.711e-70	24141	T	G	0.1318	0.0197	TRUE	30	-----------?+---+---?---????--------	34.4	44.1923	0.03519	0.0029605	-0.23775	0.0177789	8.739e-41	0.0207208	2.859e-31	55	FALSE	1
	cg01338864-chr6:31300197:SNP	cg01338864	Body;Body;Body;Body;Body;Body	NM_138274;NM_138273;NM_138275;NM_138272;NM_025260;NM_138277	C6orf25;C6orf25;C6orf25;C6orf25;C6orf25;C6orf25	S_Shore	chr6	31691905	chr6:31300197:SNP	rs79158921	391708	-0.214947	0.014476	7.116e-50	20053	A	G	0.1396	0.0188	TRUE	25	---?----?--?+-?-+---??--????--?-----	18.3	29.3641	0.2067	0.0011999	-0.212886	0.0166769	2.559e-37	0.0177115	6.806e-34	55	FALSE	1
	cg01338864-chr6:31140047:SNP	cg01338864	Body;Body;Body;Body;Body;Body	NM_138274;NM_138273;NM_138275;NM_138272;NM_025260;NM_138277	C6orf25;C6orf25;C6orf25;C6orf25;C6orf25;C6orf25	S_Shore	chr6	31691905	chr6:31140047:SNP	rs1265159	551858	-0.135737	0.0116795	3.193e-31	20482	A	G	0.2389	0.0272	TRUE	26	---?-------?--?-----?---?????-?---+-	4.1	26.0576	0.4045	0.0001534	-0.135076	0.0120567	3.924e-29	0.0121736	7.151e-29	55	FALSE	1
	cg01338864-chr6:31312729:SNP	cg01338864	Body;Body;Body;Body;Body;Body	NM_138274;NM_138273;NM_138275;NM_138272;NM_025260;NM_138277	C6orf25;C6orf25;C6orf25;C6orf25;C6orf25;C6orf25	S_Shore	chr6	31691905	chr6:31312729:SNP	rs2394979	379176	-0.213895	0.0146257	1.958e-48	19899	A	G	0.139	0.0207	TRUE	25	---?-------?+-?-+---??--????--??----	21.5	30.5551	0.167	0.0014999	-0.211299	0.0173343	3.529e-34	0.0186204	1.532e-30	55	FALSE	1
	cg01338864-chr6:31197076:INDEL	cg01338864	Body;Body;Body;Body;Body;Body	NM_138274;NM_138273;NM_138275;NM_138272;NM_025260;NM_138277	C6orf25;C6orf25;C6orf25;C6orf25;C6orf25;C6orf25	S_Shore	chr6	31691905	chr6:31197076:INDEL	chr6.31197076	494829	-0.165323	0.0173601	1.68e-21	10686	D	I	0.1961	0.0238	TRUE	14	?--??-????-??-??+---??--?????????---	0	9.42688	0.74	0	-0.165323	0.0173601	1.68e-21	0.0173601	1.68e-21	55	FALSE	1
	cg01338864-chr6:32582435:SNP	cg01338864	Body;Body;Body;Body;Body;Body	NM_138274;NM_138273;NM_138275;NM_138272;NM_025260;NM_138277	C6orf25;C6orf25;C6orf25;C6orf25;C6orf25;C6orf25	S_Shore	chr6	31691905	chr6:32582435:SNP	rs7451962	890530	-0.0898548	0.0105599	1.754e-17	18167	A	G	0.433	0.035	TRUE	23	---?+---?-??+-?-+-+-??--????+??---+-	9.8	24.3853	0.3274	0.0002852	-0.087903	0.0113882	1.174e-14	0.0117049	1.632e-14	55	FALSE	1
	cg01338864-chr6:32238298:SNP	cg01338864	Body;Body;Body;Body;Body;Body	NM_138274;NM_138273;NM_138275;NM_138272;NM_025260;NM_138277	C6orf25;C6orf25;C6orf25;C6orf25;C6orf25;C6orf25	S_Shore	chr6	31691905	chr6:32238298:SNP	rs3096675	546393	-0.139894	0.0122806	4.612e-30	18145	A	G	0.243	0.0228	TRUE	26	---?----?--?-+?-----?-?--???--?-+---	47.8	47.9225	0.00381	0.0036461	-0.13648	0.0178392	2.001e-14	0.0235407	2.804e-09	55	FALSE	1
	cg01338864-chr6:31727897:SNP	cg01338864	Body;Body;Body;Body;Body;Body	NM_138274;NM_138273;NM_138275;NM_138272;NM_025260;NM_138277	C6orf25;C6orf25;C6orf25;C6orf25;C6orf25;C6orf25	S_Shore	chr6	31691905	chr6:31727897:SNP	rs3115672	35992	-0.258586	0.0139499	1.043e-76	24150	T	C	0.1246	0.0198	TRUE	30	-----------?+---+---?---????--------	43.2	51.0806	0.00689	0.0045308	-0.256155	0.0197667	2.092e-38	0.0245713	6.706e-26	55	FALSE	1
	cg01338864-chr6:31810612:SNP	cg01338864	Body;Body;Body;Body;Body;Body	NM_138274;NM_138273;NM_138275;NM_138272;NM_025260;NM_138277	C6orf25;C6orf25;C6orf25;C6orf25;C6orf25;C6orf25	S_Shore	chr6	31691905	chr6:31810612:SNP	rs9267574	118707	-0.257203	0.0146517	5.49e-69	22377	T	C	0.1221	0.0198	TRUE	28	------?----?----+--??---????--------	46.9	50.8309	0.003644	0.0054309	-0.255216	0.0216357	4.091e-32	0.0275836	1.115e-20	55	FALSE	1
	cg01338864-chr6:32224489:SNP	cg01338864	Body;Body;Body;Body;Body;Body	NM_138274;NM_138273;NM_138275;NM_138272;NM_025260;NM_138277	C6orf25;C6orf25;C6orf25;C6orf25;C6orf25;C6orf25	S_Shore	chr6	31691905	chr6:32224489:SNP	rs6908927	532584	-0.134122	0.0124344	3.991e-27	17650	A	G	0.2443	0.0225	TRUE	25	---?----?--?-+?-----?-?-????--?-+---	42.8	41.9315	0.01313	0.0029302	-0.13008	0.0172224	4.255e-14	0.0217247	6.67e-10	55	FALSE	1
	cg01338864-chr6:32581350:SNP	cg01338864	Body;Body;Body;Body;Body;Body	NM_138274;NM_138273;NM_138275;NM_138272;NM_025260;NM_138277	C6orf25;C6orf25;C6orf25;C6orf25;C6orf25;C6orf25	S_Shore	chr6	31691905	chr6:32581350:SNP	rs9271292	889445	-0.0884466	0.0102742	7.395e-18	19344	C	T	0.4262	0.0434	TRUE	24	+++?-+++?++?-+?+-+-+??++????-??+++-+	6.8	24.6704	0.3675	0.0001882	-0.0871315	0.0108182	8.004e-16	0.0110204	1.009e-15	55	FALSE	1
	cg01338864-chr6:32442281:INDEL	cg01338864	Body;Body;Body;Body;Body;Body	NM_138274;NM_138273;NM_138275;NM_138272;NM_025260;NM_138277	C6orf25;C6orf25;C6orf25;C6orf25;C6orf25;C6orf25	S_Shore	chr6	31691905	chr6:32442281:INDEL	chr6.32442281	750376	-0.159321	0.0180284	9.812e-19	8789	I	D	0.2349	0.0348	TRUE	14	?++??++???+??-??-+++???+?????????+++	46.1	24.1129	0.03011	0.0039974	-0.156457	0.0259184	1.575e-09	0.0334398	1.894e-06	55	FALSE	1
	cg01338864-chr6:31606398:SNP	cg01338864	Body;Body;Body;Body;Body;Body	NM_138274;NM_138273;NM_138275;NM_138272;NM_025260;NM_138277	C6orf25;C6orf25;C6orf25;C6orf25;C6orf25;C6orf25	S_Shore	chr6	31691905	chr6:31606398:SNP	rs3130046	85507	-0.16488	0.012302	5.832e-41	21427	G	C	0.1959	0.02	TRUE	28	++++++++-++?++?+++++?+++????++?+++++	7.8	29.2789	0.3475	0.0003657	-0.165131	0.0130786	1.516e-36	0.0133404	4.329e-35	55	FALSE	1
	cg01338864-chr6:32255230:SNP	cg01338864	Body;Body;Body;Body;Body;Body	NM_138274;NM_138273;NM_138275;NM_138272;NM_025260;NM_138277	C6orf25;C6orf25;C6orf25;C6orf25;C6orf25;C6orf25	S_Shore	chr6	31691905	chr6:32255230:SNP	rs9268135	563325	-0.163928	0.0159146	7.011e-25	11037	G	A	0.2334	0.0245	TRUE	18	?++??++???+??+?+++++???++????+?+?+++	36.4	26.7479	0.06187	0.0026651	-0.166327	0.0208452	1.473e-15	0.0250401	5.886e-11	55	FALSE	1
	cg01338864-chr6:32246156:SNP	cg01338864	Body;Body;Body;Body;Body;Body	NM_138274;NM_138273;NM_138275;NM_138272;NM_025260;NM_138277	C6orf25;C6orf25;C6orf25;C6orf25;C6orf25;C6orf25	S_Shore	chr6	31691905	chr6:32246156:SNP	rs3115552	554251	-0.143365	0.0124397	9.899e-31	17660	T	C	0.2431	0.0231	TRUE	25	---?----?--?-+?-----?-?--????-?-+---	45.7	44.168	0.007294	0.0032988	-0.141174	0.0177079	1.556e-15	0.0228932	3.793e-10	55	FALSE	1
	cg01338864-chr6:30738446:SNP	cg01338864	Body;Body;Body;Body;Body;Body	NM_138274;NM_138273;NM_138275;NM_138272;NM_025260;NM_138277	C6orf25;C6orf25;C6orf25;C6orf25;C6orf25;C6orf25	S_Shore	chr6	31691905	chr6:30738446:SNP	rs3095336	953459	-0.170358	0.0159202	1.01e-26	16810	A	G	0.142	0.0242	TRUE	24	---?----?--?+-?-+---?-?--????-?-?---	0	20.3139	0.6229	0	-0.170358	0.0159202	1.01e-26	0.0159202	1.01e-26	55	FALSE	1
	cg01338864-chr6:31610479:SNP	cg01338864	Body;Body;Body;Body;Body;Body	NM_138274;NM_138273;NM_138275;NM_138272;NM_025260;NM_138277	C6orf25;C6orf25;C6orf25;C6orf25;C6orf25;C6orf25	S_Shore	chr6	31691905	chr6:31610479:SNP	rs3130047	81426	-0.16488	0.0123017	5.805e-41	21427	T	C	0.1959	0.0199	TRUE	28	--------+--?--?-----?---????--?-----	6.6	28.9112	0.3652	0.0003067	-0.165093	0.0129608	3.642e-37	0.0131724	6.027e-36	55	FALSE	1
	cg01338864-chr6:32194630:SNP	cg01338864	Body;Body;Body;Body;Body;Body	NM_138274;NM_138273;NM_138275;NM_138272;NM_025260;NM_138277	C6orf25;C6orf25;C6orf25;C6orf25;C6orf25;C6orf25	S_Shore	chr6	31691905	chr6:32194630:SNP	rs3096690	502725	-0.246076	0.0150586	5.024e-60	19878	C	G	0.1261	0.0178	TRUE	25	---??---?--?--?-+---?---????--?-----	27.8	33.2222	0.09947	0.0022277	-0.242574	0.0186333	9.628e-39	0.020845	3.676e-32	55	FALSE	1
	cg01338864-chr6:32578082:SNP	cg01338864	Body;Body;Body;Body;Body;Body	NM_138274;NM_138273;NM_138275;NM_138272;NM_025260;NM_138277	C6orf25;C6orf25;C6orf25;C6orf25;C6orf25;C6orf25	S_Shore	chr6	31691905	chr6:32578082:SNP	rs674313	886177	-0.118559	0.0116185	1.896e-24	19315	T	C	0.2535	0.0219	TRUE	24	---?+---?--?++?-+---??--????+??-----	54	49.9736	0.0009287	0.0038908	-0.107288	0.0182111	3.83e-09	0.0252442	2.647e-06	55	FALSE	1
	cg01338864-chr6:31316911:SNP	cg01338864	Body;Body;Body;Body;Body;Body	NM_138274;NM_138273;NM_138275;NM_138272;NM_025260;NM_138277	C6orf25;C6orf25;C6orf25;C6orf25;C6orf25;C6orf25	S_Shore	chr6	31691905	chr6:31316911:SNP	rs2923008	374994	-0.211057	0.0144706	3.488e-48	20623	T	G	0.1375	0.0211	TRUE	26	---?-------?+-?-+---??--????--?-----	30.7	36.0498	0.07085	0.0024679	-0.207621	0.0184528	2.277e-29	0.0208665	4.758e-24	55	FALSE	1
	cg01338864-chr6:31232484:SNP	cg01338864	Body;Body;Body;Body;Body;Body	NM_138274;NM_138273;NM_138275;NM_138272;NM_025260;NM_138277	C6orf25;C6orf25;C6orf25;C6orf25;C6orf25;C6orf25	S_Shore	chr6	31691905	chr6:31232484:SNP	rs2853960	459421	-0.142354	0.0151701	6.358e-21	11404	A	G	0.258	0.0281	TRUE	15	?--??-????-??-??+---??--?????-???---	35.3	21.6477	0.08615	0.001985	-0.139242	0.0203048	7.003e-12	0.0234569	1.289e-09	55	FALSE	1
	cg01338864-chr6:32234395:SNP	cg01338864	Body;Body;Body;Body;Body;Body	NM_138274;NM_138273;NM_138275;NM_138272;NM_025260;NM_138277	C6orf25;C6orf25;C6orf25;C6orf25;C6orf25;C6orf25	S_Shore	chr6	31691905	chr6:32234395:SNP	rs9268080	542490	-0.139318	0.0122776	7.641e-30	18144	G	A	0.243	0.0227	TRUE	26	+++?++++?++?+-?+++++?+?++???++?+-+++	47.5	47.6393	0.004118	0.0035992	-0.135779	0.0177799	2.229e-14	0.0233958	2.603e-09	55	FALSE	1
	cg01338864-chr6:32689946:SNP	cg01338864	Body;Body;Body;Body;Body;Body	NM_138274;NM_138273;NM_138275;NM_138272;NM_025260;NM_138277	C6orf25;C6orf25;C6orf25;C6orf25;C6orf25;C6orf25	S_Shore	chr6	31691905	chr6:32689946:SNP	rs9275792	998041	-0.106195	0.0120122	9.524e-19	20384	A	G	0.217	0.0153	TRUE	26	---?----?--?+-?++---?---????+-?-----	11.1	28.1288	0.302	0.0004792	-0.104064	0.0130595	1.607e-15	0.0135156	3.928e-15	55	FALSE	1
	cg01338864-chr6:32200501:INDEL	cg01338864	Body;Body;Body;Body;Body;Body	NM_138274;NM_138273;NM_138275;NM_138272;NM_025260;NM_138277	C6orf25;C6orf25;C6orf25;C6orf25;C6orf25;C6orf25	S_Shore	chr6	31691905	chr6:32200501:INDEL	chr6.32200501	508596	-0.119932	0.0157789	2.943e-14	8632	D	I	0.3614	0.0186	TRUE	14	?--??-????-??-??----???-?????-???---	5.7	13.7908	0.3887	0.0002176	-0.120451	0.0164143	2.165e-13	0.0167388	7.782e-13	55	FALSE	1
	cg01338864-chr6:31243884:SNP	cg01338864	Body;Body;Body;Body;Body;Body	NM_138274;NM_138273;NM_138275;NM_138272;NM_025260;NM_138277	C6orf25;C6orf25;C6orf25;C6orf25;C6orf25;C6orf25	S_Shore	chr6	31691905	chr6:31243884:SNP	rs3130696	448021	-0.107022	0.0113057	2.902e-21	20412	A	G	0.2616	0.0202	TRUE	26	---?----?--?+-?++---?----????-?-----	9.5	27.6316	0.3251	0.000357	-0.105763	0.0121413	3.012e-18	0.0124958	1.084e-17	55	FALSE	1
	cg01338864-chr6:32249524:SNP	cg01338864	Body;Body;Body;Body;Body;Body	NM_138274;NM_138273;NM_138275;NM_138272;NM_025260;NM_138277	C6orf25;C6orf25;C6orf25;C6orf25;C6orf25;C6orf25	S_Shore	chr6	31691905	chr6:32249524:SNP	rs9268117	557619	-0.152899	0.0124907	1.875e-34	18133	C	G	0.2313	0.0214	TRUE	26	---?----?--?--?-----?-?--???--?-----	45.3	45.711	0.006931	0.0034078	-0.150649	0.0177034	1.745e-17	0.0228385	2.159e-11	55	FALSE	1
	cg01338864-chr6:31514247:SNP	cg01338864	Body;Body;Body;Body;Body;Body	NM_138274;NM_138273;NM_138275;NM_138272;NM_025260;NM_138277	C6orf25;C6orf25;C6orf25;C6orf25;C6orf25;C6orf25	S_Shore	chr6	31691905	chr6:31514247:SNP	rs9267488	177658	-0.240325	0.0135837	4.818e-70	24143	G	A	0.1322	0.0202	TRUE	30	+++++++++++?-+++-+++?+++????++++++++	33.1	43.3791	0.04198	0.0027968	-0.236749	0.0175951	2.861e-41	0.0203189	2.809e-32	55	FALSE	1
	cg01338864-chr6:32307532:SNP	cg01338864	Body;Body;Body;Body;Body;Body	NM_138274;NM_138273;NM_138275;NM_138272;NM_025260;NM_138277	C6orf25;C6orf25;C6orf25;C6orf25;C6orf25;C6orf25	S_Shore	chr6	31691905	chr6:32307532:SNP	rs1033499	615627	-0.170706	0.0134678	8.119e-37	18141	A	G	0.189	0.0214	TRUE	26	---?----?--?-+?-+---?-?--???--?-----	38.2	40.4448	0.02624	0.0029567	-0.167492	0.0179471	1.034e-20	0.021788	4.694e-15	55	FALSE	1
	cg01338864-chr6:32230658:SNP	cg01338864	Body;Body;Body;Body;Body;Body	NM_138274;NM_138273;NM_138275;NM_138272;NM_025260;NM_138277	C6orf25;C6orf25;C6orf25;C6orf25;C6orf25;C6orf25	S_Shore	chr6	31691905	chr6:32230658:SNP	rs9268056	538753	-0.139782	0.0122856	5.401e-30	18136	G	C	0.2427	0.023	TRUE	26	+++?++++?++?+-?+++++?+?++???++?+-+++	45.4	45.8168	0.006739	0.0033139	-0.13655	0.0174375	4.847e-15	0.0225155	5.358e-10	55	FALSE	1
	cg01338864-chr6:31094703:SNP	cg01338864	Body;Body;Body;Body;Body;Body	NM_138274;NM_138273;NM_138275;NM_138272;NM_025260;NM_138277	C6orf25;C6orf25;C6orf25;C6orf25;C6orf25;C6orf25	S_Shore	chr6	31691905	chr6:31094703:SNP	rs3130557	597202	-0.194595	0.0132729	1.144e-48	24150	T	C	0.1421	0.0239	TRUE	30	----+------?----+---?---????+-------	41	49.1426	0.01115	0.0037452	-0.19132	0.0184725	3.89e-25	0.0224918	5.069e-18	55	FALSE	1
	cg01338864-chr6:32582672:SNP	cg01338864	Body;Body;Body;Body;Body;Body	NM_138274;NM_138273;NM_138275;NM_138272;NM_025260;NM_138277	C6orf25;C6orf25;C6orf25;C6orf25;C6orf25;C6orf25	S_Shore	chr6	31691905	chr6:32582672:SNP	rs9271331	890767	-0.0864529	0.0108127	1.29e-15	17351	T	C	0.4316	0.0363	TRUE	22	---?+--??-??--?-+-+-??--????+??---+-	0	20.5427	0.4872	0	-0.0864529	0.0108127	1.29e-15	0.0108127	1.29e-15	55	FALSE	1
	cg01338864-chr6:31242649:SNP	cg01338864	Body;Body;Body;Body;Body;Body	NM_138274;NM_138273;NM_138275;NM_138272;NM_025260;NM_138277	C6orf25;C6orf25;C6orf25;C6orf25;C6orf25;C6orf25	S_Shore	chr6	31691905	chr6:31242649:SNP	rs2524078	449256	-0.161024	0.0129177	1.154e-35	20962	G	A	0.1706	0.0185	TRUE	27	+++?++++-++?++?+-+++?+++????-+?+++++	16.2	31.0181	0.2276	0.0008884	-0.158043	0.0146131	2.919e-27	0.0154109	1.486e-25	55	FALSE	1
	cg01338864-chr6:31245821:SNP	cg01338864	Body;Body;Body;Body;Body;Body	NM_138274;NM_138273;NM_138275;NM_138272;NM_025260;NM_138277	C6orf25;C6orf25;C6orf25;C6orf25;C6orf25;C6orf25	S_Shore	chr6	31691905	chr6:31245821:SNP	rs2524067	446084	-0.164878	0.0131448	4.334e-36	20479	G	A	0.1692	0.0182	TRUE	26	+++?++++-++?++?+-+++?+++?????+?+++++	10.3	27.8645	0.3141	0.0005265	-0.16318	0.0142293	1.913e-30	0.014651	2.221e-29	55	FALSE	1
	cg01338864-chr6:31749184:SNP	cg01338864	Body;Body;Body;Body;Body;Body	NM_138274;NM_138273;NM_138275;NM_138272;NM_025260;NM_138277	C6orf25;C6orf25;C6orf25;C6orf25;C6orf25;C6orf25	S_Shore	chr6	31691905	chr6:31749184:SNP	rs915651	57279	-0.261471	0.0143761	6.432e-74	22796	A	G	0.124	0.02	TRUE	28	------?----?----+---?---?????-------	40.7	45.569	0.01415	0.0040675	-0.260366	0.0199928	9.059e-39	0.0242631	4.445e-27	55	FALSE	1
	cg01338864-chr6:32236470:SNP	cg01338864	Body;Body;Body;Body;Body;Body	NM_138274;NM_138273;NM_138275;NM_138272;NM_025260;NM_138277	C6orf25;C6orf25;C6orf25;C6orf25;C6orf25;C6orf25	S_Shore	chr6	31691905	chr6:32236470:SNP	rs3096668	544565	-0.141082	0.0125151	1.785e-29	17423	G	A	0.2434	0.0231	TRUE	25	+++?++++?++?+-?+++++?+?++???++??-+++	49.7	47.7055	0.002745	0.0039267	-0.137434	0.0185611	1.318e-13	0.0248765	1.417e-08	55	FALSE	1
	cg01338864-chr6:32580007:SNP	cg01338864	Body;Body;Body;Body;Body;Body	NM_138274;NM_138273;NM_138275;NM_138272;NM_025260;NM_138277	C6orf25;C6orf25;C6orf25;C6orf25;C6orf25;C6orf25	S_Shore	chr6	31691905	chr6:32580007:SNP	rs77828616	888102	-0.110816	0.0114293	3.142e-22	18625	A	G	0.2864	0.032	TRUE	23	---?+---?--?++?-+---??--????+???----	46.2	40.8551	0.008574	0.0026397	-0.101896	0.0165803	7.967e-10	0.0212247	1.779e-07	55	FALSE	1
	cg01338864-chr6:32391309:INDEL	cg01338864	Body;Body;Body;Body;Body;Body	NM_138274;NM_138273;NM_138275;NM_138272;NM_025260;NM_138277	C6orf25;C6orf25;C6orf25;C6orf25;C6orf25;C6orf25	S_Shore	chr6	31691905	chr6:32391309:INDEL	chr6.32391309	699404	-0.156622	0.0151051	3.438e-25	14674	D	I	0.1877	0.0243	TRUE	22	---?---???-?--?-+---?-?-????--??----	26.4	28.5384	0.1255	0.0018346	-0.157863	0.0183037	6.428e-18	0.0205274	2.349e-14	55	FALSE	1
	cg01338864-chr6:31196197:SNP	cg01338864	Body;Body;Body;Body;Body;Body	NM_138274;NM_138273;NM_138275;NM_138272;NM_025260;NM_138277	C6orf25;C6orf25;C6orf25;C6orf25;C6orf25;C6orf25	S_Shore	chr6	31691905	chr6:31196197:SNP	rs3130946	495708	-0.119188	0.0112518	3.221e-26	20234	T	C	0.2713	0.0221	TRUE	26	---?-------?+-?-+---?---????--??--++	22.5	32.259	0.1507	0.0009775	-0.115905	0.0133618	4.157e-18	0.0145189	2.228e-16	55	FALSE	1
	cg01338864-chr6:32231726:INDEL	cg01338864	Body;Body;Body;Body;Body;Body	NM_138274;NM_138273;NM_138275;NM_138272;NM_025260;NM_138277	C6orf25;C6orf25;C6orf25;C6orf25;C6orf25;C6orf25	S_Shore	chr6	31691905	chr6:32231726:INDEL	chr6.32231726	539821	-0.157858	0.0175368	2.226e-19	8790	I	D	0.2451	0.0239	TRUE	14	?++??++???+??+??++++???+?????????+++	40.6	21.8732	0.05736	0.0030183	-0.159269	0.0239375	2.861e-11	0.0295066	8.799e-08	55	FALSE	1
	cg01338864-chr6:32263458:SNP	cg01338864	Body;Body;Body;Body;Body;Body	NM_138274;NM_138273;NM_138275;NM_138272;NM_025260;NM_138277	C6orf25;C6orf25;C6orf25;C6orf25;C6orf25;C6orf25	S_Shore	chr6	31691905	chr6:32263458:SNP	rs6910668	571553	-0.169552	0.0140627	1.784e-33	17168	G	T	0.1872	0.0273	TRUE	24	+++?++++?++?+-?+-+++?+?+?????+?+++++	37.8	36.9771	0.03269	0.0029351	-0.165181	0.0187594	1.306e-18	0.0226086	6.409e-14	55	FALSE	1
	cg01338864-chr6:32146997:SNP	cg01338864	Body;Body;Body;Body;Body;Body	NM_138274;NM_138273;NM_138275;NM_138272;NM_025260;NM_138277	C6orf25;C6orf25;C6orf25;C6orf25;C6orf25;C6orf25	S_Shore	chr6	31691905	chr6:32146997:SNP	rs3132965	455092	-0.161566	0.0118109	1.349e-42	20965	G	A	0.2186	0.0298	TRUE	27	+++?++++-++?++?+-+++?+++????++?+++++	27.9	36.0692	0.0904	0.0014908	-0.157495	0.0146413	5.497e-27	0.016385	6.17e-23	55	FALSE	1
	cg01338864-chr6:31315229:SNP	cg01338864	Body;Body;Body;Body;Body;Body	NM_138274;NM_138273;NM_138275;NM_138272;NM_025260;NM_138277	C6orf25;C6orf25;C6orf25;C6orf25;C6orf25;C6orf25	S_Shore	chr6	31691905	chr6:31315229:SNP	rs9265949	376676	-0.211315	0.0144715	2.724e-48	20622	T	C	0.1376	0.0212	TRUE	26	---?-------?+-?-+---??--????--?-----	29.4	35.4075	0.08108	0.0023248	-0.208009	0.018265	4.778e-30	0.0204961	6.349e-25	55	FALSE	1
	cg01338864-chr6:32380208:SNP	cg01338864	Body;Body;Body;Body;Body;Body	NM_138274;NM_138273;NM_138275;NM_138272;NM_025260;NM_138277	C6orf25;C6orf25;C6orf25;C6orf25;C6orf25;C6orf25	S_Shore	chr6	31691905	chr6:32380208:SNP	rs3129963	688303	-0.157037	0.0137855	4.612e-30	17167	G	A	0.193	0.02	TRUE	24	+++?++++?++?++?+-+++?+?+?????+?+++++	26	31.101	0.1203	0.0016307	-0.156473	0.0166127	4.558e-21	0.018641	3.629e-17	55	FALSE	1
	cg01338864-chr6:31315663:SNP	cg01338864	Body;Body;Body;Body;Body;Body	NM_138274;NM_138273;NM_138275;NM_138272;NM_025260;NM_138277	C6orf25;C6orf25;C6orf25;C6orf25;C6orf25;C6orf25	S_Shore	chr6	31691905	chr6:31315663:SNP	rs9265968	376242	-0.214397	0.0146852	2.828e-48	19872	T	A	0.138	0.0208	TRUE	25	+++?+++++++?-+?+-+++??++????++??++++	19	29.6303	0.1973	0.0012987	-0.212093	0.017068	1.88e-35	0.0181303	2.887e-32	55	FALSE	1
	cg01338864-chr6:32284108:SNP	cg01338864	Body;Body;Body;Body;Body;Body	NM_138274;NM_138273;NM_138275;NM_138272;NM_025260;NM_138277	C6orf25;C6orf25;C6orf25;C6orf25;C6orf25;C6orf25	S_Shore	chr6	31691905	chr6:32284108:SNP	rs9268219	592203	-0.247018	0.0172094	1.01e-46	16307	G	T	0.1221	0.0189	TRUE	23	+++?++?+?++?++?+-+++?+?+?????+?+++++	32.2	32.4595	0.06989	0.0033019	-0.246487	0.0220044	3.998e-29	0.0253912	2.28e-22	55	FALSE	1
	cg01338864-chr6:32006858:SNP	cg01338864	Body;Body;Body;Body;Body;Body	NM_138274;NM_138273;NM_138275;NM_138272;NM_025260;NM_138277	C6orf25;C6orf25;C6orf25;C6orf25;C6orf25;C6orf25	S_Shore	chr6	31691905	chr6:32006858:SNP	rs6467	314953	-0.0992331	0.0115995	1.179e-17	15209	C	A	0.4064	0.037	TRUE	23	++++++?++?+?+-?+-+++???+????+??+++++	46	40.7534	0.008816	0.002676	-0.101074	0.0164566	8.156e-10	0.0214873	3.87e-06	55	FALSE	1
	cg01338864-chr6:31248169:SNP	cg01338864	Body;Body;Body;Body;Body;Body	NM_138274;NM_138273;NM_138275;NM_138272;NM_025260;NM_138277	C6orf25;C6orf25;C6orf25;C6orf25;C6orf25;C6orf25	S_Shore	chr6	31691905	chr6:31248169:SNP	rs2853942	443736	-0.16109	0.0130068	3.146e-35	20962	T	C	0.1689	0.0183	TRUE	27	---?----+--?--?-+---?---????+-?-----	17.5	31.4976	0.2103	0.000987	-0.15777	0.0148581	2.446e-26	0.015757	1.557e-24	55	FALSE	1
	cg01338864-chr6:31329691:SNP	cg01338864	Body;Body;Body;Body;Body;Body	NM_138274;NM_138273;NM_138275;NM_138272;NM_025260;NM_138277	C6orf25;C6orf25;C6orf25;C6orf25;C6orf25;C6orf25	S_Shore	chr6	31691905	chr6:31329691:SNP	rs2523571	362214	-0.217434	0.0142868	2.634e-52	21417	A	T	0.1364	0.0217	TRUE	28	-----------?+-?-+---?---????--?-----	36.1	42.2244	0.03128	0.0033037	-0.216003	0.0191145	1.306e-29	0.0223426	2.206e-22	55	FALSE	1
	cg01338864-chr6:32239050:SNP	cg01338864	Body;Body;Body;Body;Body;Body	NM_138274;NM_138273;NM_138275;NM_138272;NM_025260;NM_138277	C6orf25;C6orf25;C6orf25;C6orf25;C6orf25;C6orf25	S_Shore	chr6	31691905	chr6:32239050:SNP	rs3096677	547145	-0.156638	0.012676	4.459e-35	17653	C	A	0.2302	0.022	TRUE	25	+++?++++?++?++?+++++?+?++????+?+++++	44.5	43.2514	0.00931	0.0032697	-0.155181	0.0178492	3.499e-18	0.0228439	7.037e-12	55	FALSE	1
	cg01338864-chr6:31605448:SNP	cg01338864	Body;Body;Body;Body;Body;Body	NM_138274;NM_138273;NM_138275;NM_138272;NM_025260;NM_138277	C6orf25;C6orf25;C6orf25;C6orf25;C6orf25;C6orf25	S_Shore	chr6	31691905	chr6:31605448:SNP	rs7889	86457	0.103907	0.0109563	2.453e-21	17636	C	G	0.3818	0.0411	TRUE	23	+++??++???+?+-?--+++?+++????++?+++++	26.1	29.7593	0.1244	0.0009998	0.099153	0.0133959	1.344e-13	0.0148205	2.366e-12	55	FALSE	1
	cg01338864-chr6:32581754:SNP	cg01338864	Body;Body;Body;Body;Body;Body	NM_138274;NM_138273;NM_138275;NM_138272;NM_025260;NM_138277	C6orf25;C6orf25;C6orf25;C6orf25;C6orf25;C6orf25	S_Shore	chr6	31691905	chr6:32581754:SNP	rs2894275	889849	-0.0885039	0.0102786	7.276e-18	19336	G	T	0.4265	0.0435	TRUE	24	+++?-+++?++?-+?+-+-+??++????-??+++-+	7.3	24.8081	0.3603	0.0002039	-0.0870899	0.0108647	1.094e-15	0.0110867	1.429e-15	55	FALSE	1
	cg01338864-chr6:32253524:INDEL	cg01338864	Body;Body;Body;Body;Body;Body	NM_138274;NM_138273;NM_138275;NM_138272;NM_025260;NM_138277	C6orf25;C6orf25;C6orf25;C6orf25;C6orf25;C6orf25	S_Shore	chr6	31691905	chr6:32253524:INDEL	chr6.32253524	561619	-0.137742	0.0138669	2.985e-23	14674	D	I	0.232	0.0232	TRUE	22	---?---???-?--?-----?-?-????--??----	40	34.9764	0.0284	0.0028671	-0.135933	0.0187981	4.787e-13	0.0230959	2.462e-09	55	FALSE	1
	cg01338864-chr6:31313367:SNP	cg01338864	Body;Body;Body;Body;Body;Body	NM_138274;NM_138273;NM_138275;NM_138272;NM_025260;NM_138277	C6orf25;C6orf25;C6orf25;C6orf25;C6orf25;C6orf25	S_Shore	chr6	31691905	chr6:31313367:SNP	rs7450305	378538	-0.212719	0.0146174	5.634e-48	19899	C	T	0.1393	0.0208	TRUE	25	+++?+++++++?-+?+-+++??++????++??++++	21.1	30.4054	0.1717	0.0014639	-0.210235	0.0172698	4.298e-34	0.0185187	1.538e-30	55	FALSE	1
	cg01338864-chr6:32602306:SNP	cg01338864	Body;Body;Body;Body;Body;Body	NM_138274;NM_138273;NM_138275;NM_138272;NM_025260;NM_138277	C6orf25;C6orf25;C6orf25;C6orf25;C6orf25;C6orf25	S_Shore	chr6	31691905	chr6:32602306:SNP	rs9272220	910401	-0.151256	0.0161306	6.791e-21	10437	A	G	0.2373	0.0252	TRUE	13	?--???-???-??+??+---??-??????????---	23.2	15.616	0.2095	0.0010888	-0.150496	0.0196552	1.906e-14	0.0209914	5.777e-13	55	FALSE	1
	cg01338864-chr6:31235869:SNP	cg01338864	Body;Body;Body;Body;Body;Body	NM_138274;NM_138273;NM_138275;NM_138272;NM_025260;NM_138277	C6orf25;C6orf25;C6orf25;C6orf25;C6orf25;C6orf25	S_Shore	chr6	31691905	chr6:31235869:SNP	rs2853952	456036	-0.129286	0.0117762	4.846e-28	18908	C	T	0.2554	0.0234	TRUE	24	+++?-+?++++?-+?--+++??++????++?+?+++	48	44.2216	0.004944	0.0031453	-0.119099	0.0173822	7.291e-12	0.0226419	1.13e-08	55	FALSE	1
	cg01338864-chr6:32582354:SNP	cg01338864	Body;Body;Body;Body;Body;Body	NM_138274;NM_138273;NM_138275;NM_138272;NM_025260;NM_138277	C6orf25;C6orf25;C6orf25;C6orf25;C6orf25;C6orf25	S_Shore	chr6	31691905	chr6:32582354:SNP	rs5004277	890449	-0.0937227	0.0106941	1.885e-18	17681	T	C	0.4342	0.0345	TRUE	22	---?+---?-??+-?-+-+-??--???????---+-	0	19.2882	0.5667	0	-0.0937227	0.0106941	1.885e-18	0.0106941	1.885e-18	55	FALSE	1
	cg01338864-chr6:31815377:INDEL	cg01338864	Body;Body;Body;Body;Body;Body	NM_138274;NM_138273;NM_138275;NM_138272;NM_025260;NM_138277	C6orf25;C6orf25;C6orf25;C6orf25;C6orf25;C6orf25	S_Shore	chr6	31691905	chr6:31815377:INDEL	chr6.31815377	123472	-0.150077	0.0162253	2.255e-20	10498	D	I	0.2397	0.0252	TRUE	14	?--??-????-??-??---???--?????-???---	0	11.6014	0.5606	0	-0.150077	0.0162253	2.255e-20	0.0162253	2.255e-20	55	FALSE	1
	cg01338864-chr6:31233570:SNP	cg01338864	Body;Body;Body;Body;Body;Body	NM_138274;NM_138273;NM_138275;NM_138272;NM_025260;NM_138277	C6orf25;C6orf25;C6orf25;C6orf25;C6orf25;C6orf25	S_Shore	chr6	31691905	chr6:31233570:SNP	rs2248885	458335	-0.10189	0.0106193	8.412e-22	18916	T	C	0.3624	0.0221	TRUE	24	---?+-?----?+-?-----??--????--?-?-+-	31.9	33.7764	0.06846	0.0013004	-0.0984929	0.0135995	4.409e-13	0.0155949	6.424e-11	55	FALSE	1
	cg01338864-chr6:32582891:SNP	cg01338864	Body;Body;Body;Body;Body;Body	NM_138274;NM_138273;NM_138275;NM_138272;NM_025260;NM_138277	C6orf25;C6orf25;C6orf25;C6orf25;C6orf25;C6orf25	S_Shore	chr6	31691905	chr6:32582891:SNP	rs9271339	890986	-0.0877417	0.0107877	4.17e-16	17432	C	T	0.4318	0.036	TRUE	22	+++?-+++?+??-+?+-+-+??++????-???++-+	12.1	23.8795	0.2989	0.0003609	-0.0853884	0.0118497	5.765e-13	0.0122668	8.505e-13	55	FALSE	1
	cg01338864-chr6:32237508:SNP	cg01338864	Body;Body;Body;Body;Body;Body	NM_138274;NM_138273;NM_138275;NM_138272;NM_025260;NM_138277	C6orf25;C6orf25;C6orf25;C6orf25;C6orf25;C6orf25	S_Shore	chr6	31691905	chr6:32237508:SNP	rs7749824	545603	-0.131692	0.0131502	1.317e-23	15885	G	A	0.2423	0.0248	TRUE	24	+++?+++???+?+-?+++++?+?++???++?+-+++	44.9	41.7354	0.009745	0.0034345	-0.129655	0.0185853	3.033e-12	0.0238622	3.412e-08	55	FALSE	1
	cg01338864-chr6:31604591:SNP	cg01338864	Body;Body;Body;Body;Body;Body	NM_138274;NM_138273;NM_138275;NM_138272;NM_025260;NM_138277	C6orf25;C6orf25;C6orf25;C6orf25;C6orf25;C6orf25	S_Shore	chr6	31691905	chr6:31604591:SNP	rs10885	87314	-0.166081	0.0124716	1.85e-40	20941	T	C	0.1953	0.0199	TRUE	27	--------+--?--?-----?---?????-?-----	9.9	28.8511	0.3179	0.0004714	-0.166515	0.0134795	4.68e-35	0.0138392	3.521e-33	55	FALSE	1
	cg01338864-chr6:32588905:SNP	cg01338864	Body;Body;Body;Body;Body;Body	NM_138274;NM_138273;NM_138275;NM_138272;NM_025260;NM_138277	C6orf25;C6orf25;C6orf25;C6orf25;C6orf25;C6orf25	S_Shore	chr6	31691905	chr6:32588905:SNP	rs9271484	897000	-0.119008	0.0121344	1.046e-22	16934	T	G	0.2817	0.0273	TRUE	21	---?+---?-??+-?-+---??-?????+???----	52	41.691	0.003034	0.0034548	-0.112054	0.0187757	2.401e-09	0.0252948	2.541e-06	55	FALSE	1
	cg01338864-chr6:31231692:SNP	cg01338864	Body;Body;Body;Body;Body;Body	NM_138274;NM_138273;NM_138275;NM_138272;NM_025260;NM_138277	C6orf25;C6orf25;C6orf25;C6orf25;C6orf25;C6orf25	S_Shore	chr6	31691905	chr6:31231692:SNP	rs2524113	460213	-0.0994535	0.0113035	1.387e-18	16792	G	T	0.3582	0.0213	TRUE	22	+++?-++?+?+?-+?+++++??++????++???+-+	35.1	32.3667	0.05373	0.001568	-0.0951374	0.0149231	1.828e-10	0.0174218	1.139e-08	55	FALSE	1
	cg01338864-chr6:31035391:SNP	cg01338864	Body;Body;Body;Body;Body;Body	NM_138274;NM_138273;NM_138275;NM_138272;NM_025260;NM_138277	C6orf25;C6orf25;C6orf25;C6orf25;C6orf25;C6orf25	S_Shore	chr6	31691905	chr6:31035391:SNP	rs138738957	656514	-0.187469	0.0148774	2.086e-36	19443	T	G	0.1417	0.0258	TRUE	25	---?+--?---?--?-+---?---????+-??----	36.6	37.8732	0.03572	0.0032923	-0.180287	0.0201185	3.21e-19	0.0234772	1.404e-15	55	FALSE	1
	cg01338864-chr6:31415425:SNP	cg01338864	Body;Body;Body;Body;Body;Body	NM_138274;NM_138273;NM_138275;NM_138272;NM_025260;NM_138277	C6orf25;C6orf25;C6orf25;C6orf25;C6orf25;C6orf25	S_Shore	chr6	31691905	chr6:31415425:SNP	rs9267102	276480	-0.100299	0.0137773	3.338e-13	12255	G	A	0.3023	0.0328	TRUE	16	?++??++???+??-??++++??++?????+???+++	11.8	17.0148	0.318	0.0004253	-0.0975415	0.0151545	1.223e-10	0.0156279	1.381e-10	55	FALSE	1
	cg01338864-chr6:32399337:SNP	cg01338864	Body;Body;Body;Body;Body;Body	NM_138274;NM_138273;NM_138275;NM_138272;NM_025260;NM_138277	C6orf25;C6orf25;C6orf25;C6orf25;C6orf25;C6orf25	S_Shore	chr6	31691905	chr6:32399337:SNP	rs3129856	707432	-0.232393	0.0170446	2.499e-42	16355	C	T	0.1236	0.0197	TRUE	23	+++?+++??++?++?+-+++?+?+?????+?+++++	24.5	29.1423	0.1408	0.0022083	-0.230389	0.0203994	1.407e-29	0.0225781	7.588e-25	55	FALSE	1
	cg01338864-chr6:32227082:SNP	cg01338864	Body;Body;Body;Body;Body;Body	NM_138274;NM_138273;NM_138275;NM_138272;NM_025260;NM_138277	C6orf25;C6orf25;C6orf25;C6orf25;C6orf25;C6orf25	S_Shore	chr6	31691905	chr6:32227082:SNP	rs147562250	535177	-0.138771	0.0122816	1.325e-29	18130	A	G	0.2428	0.0228	TRUE	26	---?----?--?-+?-----?-?--???--?-+---	45.8	46.1284	0.006201	0.0033611	-0.135521	0.0174912	9.337e-15	0.0226612	9.14e-10	55	FALSE	1
	cg01338864-chr6:31235372:INDEL	cg01338864	Body;Body;Body;Body;Body;Body	NM_138274;NM_138273;NM_138275;NM_138272;NM_025260;NM_138277	C6orf25;C6orf25;C6orf25;C6orf25;C6orf25;C6orf25	S_Shore	chr6	31691905	chr6:31235372:INDEL	chr6.31235372	456533	-0.143036	0.0151719	4.193e-21	11404	D	I	0.2575	0.0281	TRUE	15	?--??-????-??-??+-+-??--?????-???---	38.9	22.9141	0.06168	0.0023142	-0.140092	0.0209581	2.319e-11	0.0248322	8.407e-09	55	FALSE	1
	cg01338864-chr6:32603028:SNP	cg01338864	Body;Body;Body;Body;Body;Body	NM_138274;NM_138273;NM_138275;NM_138272;NM_025260;NM_138277	C6orf25;C6orf25;C6orf25;C6orf25;C6orf25;C6orf25	S_Shore	chr6	31691905	chr6:32603028:SNP	rs9272253	911123	-0.151517	0.0161269	5.706e-21	10437	T	G	0.2376	0.0256	TRUE	13	?--???-???-??+??+---??-??????????---	24.5	15.8978	0.196	0.001173	-0.150739	0.0198717	3.31e-14	0.0213652	1.324e-12	55	FALSE	1
	cg01338864-chr6:32657436:SNP	cg01338864	Body;Body;Body;Body;Body;Body	NM_138274;NM_138273;NM_138275;NM_138272;NM_025260;NM_138277	C6orf25;C6orf25;C6orf25;C6orf25;C6orf25;C6orf25	S_Shore	chr6	31691905	chr6:32657436:SNP	rs3129716	965531	-0.210248	0.0157084	7.456e-41	16823	C	T	0.142	0.0179	TRUE	23	+++?++++?++?++?+-+++???+?????+?+++++	19.9	27.4646	0.1941	0.0014307	-0.207927	0.0180351	9.421e-31	0.0196102	8.081e-27	55	FALSE	1
	cg01338864-chr6:32605884:SNP	cg01338864	Body;Body;Body;Body;Body;Body	NM_138274;NM_138273;NM_138275;NM_138272;NM_025260;NM_138277	C6orf25;C6orf25;C6orf25;C6orf25;C6orf25;C6orf25	S_Shore	chr6	31691905	chr6:32605884:SNP	rs2187668	913979	-0.209591	0.015516	1.402e-41	17169	T	C	0.1425	0.0172	TRUE	24	---?----?--?--?-+---?-?-?????-?-----	19.6	28.6193	0.1933	0.0014329	-0.207105	0.0178031	2.798e-31	0.0193068	1.872e-27	55	FALSE	1
	cg01338864-chr6:32689432:SNP	cg01338864	Body;Body;Body;Body;Body;Body	NM_138274;NM_138273;NM_138275;NM_138272;NM_025260;NM_138277	C6orf25;C6orf25;C6orf25;C6orf25;C6orf25;C6orf25	S_Shore	chr6	31691905	chr6:32689432:SNP	rs9275770	997527	-0.104142	0.0122825	2.273e-17	19593	A	G	0.2158	0.0174	TRUE	25	---?---??--?+-?++---?---????+-?-----	8.5	26.2421	0.341	0.0003602	-0.102303	0.0131077	5.962e-15	0.0134299	8.869e-15	55	FALSE	1
	cg01338864-chr6:31313042:SNP	cg01338864	Body;Body;Body;Body;Body;Body	NM_138274;NM_138273;NM_138275;NM_138272;NM_025260;NM_138277	C6orf25;C6orf25;C6orf25;C6orf25;C6orf25;C6orf25	S_Shore	chr6	31691905	chr6:31313042:SNP	rs2442732	378863	-0.105132	0.012198	6.767e-18	17832	T	A	0.2485	0.0151	TRUE	23	+++?++++??+?-+?+++++??++????-+??++++	12.1	25.0187	0.2962	0.000482	-0.103127	0.0133917	1.352e-14	0.0138717	3.486e-14	55	FALSE	1
	cg01338864-chr6:31315879:SNP	cg01338864	Body;Body;Body;Body;Body;Body	NM_138274;NM_138273;NM_138275;NM_138272;NM_025260;NM_138277	C6orf25;C6orf25;C6orf25;C6orf25;C6orf25;C6orf25	S_Shore	chr6	31691905	chr6:31315879:SNP	rs9265974	376026	-0.214008	0.0143629	3.294e-50	20621	G	T	0.1391	0.0205	TRUE	26	+++?+++++++?-+?+-+++??++????++?+++++	16.8	30.0339	0.223	0.0011068	-0.21202	0.0163796	2.534e-38	0.017255	2.528e-35	55	FALSE	1
	cg01338864-chr6:31450637:SNP	cg01338864	Body;Body;Body;Body;Body;Body	NM_138274;NM_138273;NM_138275;NM_138272;NM_025260;NM_138277	C6orf25;C6orf25;C6orf25;C6orf25;C6orf25;C6orf25	S_Shore	chr6	31691905	chr6:31450637:SNP	rs3131642	241268	-0.230586	0.0144051	1.137e-57	20412	A	G	0.1384	0.0194	TRUE	26	---?----?--?+-?-+---?---????--?-----	28.5	34.9727	0.0887	0.0022023	-0.226488	0.017987	2.344e-36	0.0201514	2.559e-30	55	FALSE	1
	cg01338864-chr6:32275375:INDEL	cg01338864	Body;Body;Body;Body;Body;Body	NM_138274;NM_138273;NM_138275;NM_138272;NM_025260;NM_138277	C6orf25;C6orf25;C6orf25;C6orf25;C6orf25;C6orf25	S_Shore	chr6	31691905	chr6:32275375:INDEL	chr6.32275375	583470	-0.13285	0.0138073	6.473e-22	14673	I	D	0.2361	0.0253	TRUE	22	+++?+++???+?++?+++++?+?+????++??++++	37.5	33.5892	0.04008	0.0025606	-0.130229	0.018312	1.146e-12	0.0220845	1.793e-09	55	FALSE	1
	cg01338864-chr6:32239341:SNP	cg01338864	Body;Body;Body;Body;Body;Body	NM_138274;NM_138273;NM_138275;NM_138272;NM_025260;NM_138277	C6orf25;C6orf25;C6orf25;C6orf25;C6orf25;C6orf25	S_Shore	chr6	31691905	chr6:32239341:SNP	rs3115559	547436	-0.1397	0.0122788	5.423e-30	18145	T	C	0.243	0.0228	TRUE	26	---?----?--?-+?-----?-?--???--?-+---	47.6	47.7133	0.004036	0.0036117	-0.136287	0.0177966	1.888e-14	0.0234345	2.502e-09	55	FALSE	1
	cg01338864-chr6:31414262:SNP	cg01338864	Body;Body;Body;Body;Body;Body	NM_138274;NM_138273;NM_138275;NM_138272;NM_025260;NM_138277	C6orf25;C6orf25;C6orf25;C6orf25;C6orf25;C6orf25	S_Shore	chr6	31691905	chr6:31414262:SNP	rs9267093	277643	-0.090821	0.0104778	4.4e-18	20403	T	A	0.3269	0.0366	TRUE	26	+++?++++?++?--?+-+++?+++????++?+++++	18.5	30.6667	0.2003	0.0006605	-0.0867076	0.0120432	6.034e-13	0.0128528	1.592e-12	55	FALSE	1
	cg01338864-chr6:32132727:SNP	cg01338864	Body;Body;Body;Body;Body;Body	NM_138274;NM_138273;NM_138275;NM_138272;NM_025260;NM_138277	C6orf25;C6orf25;C6orf25;C6orf25;C6orf25;C6orf25	S_Shore	chr6	31691905	chr6:32132727:SNP	rs3134949	440822	-0.161337	0.0118426	2.905e-42	20962	T	C	0.2174	0.0309	TRUE	27	---?----+--?--?-+---?---????--?-----	29.5	36.87	0.07679	0.0016181	-0.156946	0.0148665	4.713e-26	0.0167938	7.471e-22	55	FALSE	1
	cg01338864-chr6:31340908:SNP	cg01338864	Body;Body;Body;Body;Body;Body	NM_138274;NM_138273;NM_138275;NM_138272;NM_025260;NM_138277	C6orf25;C6orf25;C6orf25;C6orf25;C6orf25;C6orf25	S_Shore	chr6	31691905	chr6:31340908:SNP	rs2263321	350997	-0.109643	0.0135319	5.383e-16	12125	A	G	0.3417	0.0225	TRUE	16	?--??-????-??-??----??--?????-?-?---	0	13.0071	0.6018	0	-0.109643	0.0135319	5.383e-16	0.0135319	5.383e-16	55	FALSE	1
	cg01338864-chr6:31506138:SNP	cg01338864	Body;Body;Body;Body;Body;Body	NM_138274;NM_138273;NM_138275;NM_138272;NM_025260;NM_138277	C6orf25;C6orf25;C6orf25;C6orf25;C6orf25;C6orf25	S_Shore	chr6	31691905	chr6:31506138:SNP	rs3093975	185767	-0.170941	0.0119639	2.599e-46	24145	A	G	0.1783	0.0215	TRUE	30	----+------?-+--+---?---????--------	35.9	45.2633	0.02774	0.0024546	-0.164308	0.0158536	3.612e-25	0.0186734	5.472e-20	55	FALSE	1
	cg01338864-chr6:32398841:SNP	cg01338864	Body;Body;Body;Body;Body;Body	NM_138274;NM_138273;NM_138275;NM_138272;NM_025260;NM_138277	C6orf25;C6orf25;C6orf25;C6orf25;C6orf25;C6orf25	S_Shore	chr6	31691905	chr6:32398841:SNP	rs3129855	706936	-0.227945	0.0167703	4.456e-42	16841	G	A	0.124	0.0196	TRUE	24	+++?+++??++?++?+-+++?+?+????++?+++++	26.5	31.2986	0.1156	0.0024766	-0.225154	0.020369	2.102e-28	0.0228212	1.715e-23	55	FALSE	1
	cg01338864-chr6:31835164:SNP	cg01338864	Body;Body;Body;Body;Body;Body	NM_138274;NM_138273;NM_138275;NM_138272;NM_025260;NM_138277	C6orf25;C6orf25;C6orf25;C6orf25;C6orf25;C6orf25	S_Shore	chr6	31691905	chr6:31835164:SNP	rs693906	143259	-0.199736	0.0132373	1.915e-51	22341	C	G	0.1499	0.0155	TRUE	28	------?----?----+--??---????--------	48.6	52.4782	0.002325	0.0047314	-0.197777	0.0197191	1.128e-23	0.0257284	8.277e-15	55	FALSE	1
	cg01338864-chr6:32578970:SNP	cg01338864	Body;Body;Body;Body;Body;Body	NM_138274;NM_138273;NM_138275;NM_138272;NM_025260;NM_138277	C6orf25;C6orf25;C6orf25;C6orf25;C6orf25;C6orf25	S_Shore	chr6	31691905	chr6:32578970:SNP	rs502771	887065	-0.110821	0.0112269	5.558e-23	19350	C	T	0.2856	0.0314	TRUE	24	+++?-+++?++?--?+-+++??++????-??+++++	43.8	40.9149	0.01211	0.0024113	-0.102768	0.0158863	9.866e-11	0.0199716	2.874e-08	55	FALSE	1
	cg01338864-chr6:31469774:SNP	cg01338864	Body;Body;Body;Body;Body;Body	NM_138274;NM_138273;NM_138275;NM_138272;NM_025260;NM_138277	C6orf25;C6orf25;C6orf25;C6orf25;C6orf25;C6orf25	S_Shore	chr6	31691905	chr6:31469774:SNP	rs3095233	222131	-0.241137	0.0135946	2.146e-70	24143	G	A	0.1318	0.0196	TRUE	30	+++++++++++?-+++-+++?+++????++++++++	36.7	45.8005	0.02456	0.0032724	-0.237345	0.0181297	3.684e-39	0.0214703	2.867e-29	55	FALSE	1
	cg01338864-chr6:31024796:SNP	cg01338864	Body;Body;Body;Body;Body;Body	NM_138274;NM_138273;NM_138275;NM_138272;NM_025260;NM_138277	C6orf25;C6orf25;C6orf25;C6orf25;C6orf25;C6orf25	S_Shore	chr6	31691905	chr6:31024796:SNP	rs3131788	667109	-0.19821	0.0144606	9.237e-43	20469	A	G	0.1415	0.0256	TRUE	26	---?+------?--?-+---?---?????-?-----	30.4	35.924	0.07276	0.0024373	-0.194369	0.0184515	6.019e-26	0.0207794	1.445e-21	55	FALSE	1
	cg01338864-chr6:32305544:SNP	cg01338864	Body;Body;Body;Body;Body;Body	NM_138274;NM_138273;NM_138275;NM_138272;NM_025260;NM_138277	C6orf25;C6orf25;C6orf25;C6orf25;C6orf25;C6orf25	S_Shore	chr6	31691905	chr6:32305544:SNP	rs926593	613639	-0.240362	0.0166772	4.31e-47	16790	G	A	0.1257	0.0195	TRUE	24	+++?++?+?++?++?+-+++?+?+????++?+++++	31.3	33.5009	0.07273	0.0031007	-0.238012	0.0210768	1.427e-29	0.0242913	4.378e-23	55	FALSE	1
	cg01338864-chr6:32238538:SNP	cg01338864	Body;Body;Body;Body;Body;Body	NM_138274;NM_138273;NM_138275;NM_138272;NM_025260;NM_138277	C6orf25;C6orf25;C6orf25;C6orf25;C6orf25;C6orf25	S_Shore	chr6	31691905	chr6:32238538:SNP	rs7746994	546633	-0.13985	0.0122805	4.799e-30	18145	C	T	0.243	0.0227	TRUE	26	+++?++++?++?+-?+++++?+?++???++?+-+++	47.9	47.9664	0.003764	0.0036529	-0.136407	0.0178472	2.121e-14	0.0235619	2.931e-09	55	FALSE	1
	cg01338864-chr6:32271443:SNP	cg01338864	Body;Body;Body;Body;Body;Body	NM_138274;NM_138273;NM_138275;NM_138272;NM_025260;NM_138277	C6orf25;C6orf25;C6orf25;C6orf25;C6orf25;C6orf25	S_Shore	chr6	31691905	chr6:32271443:SNP	rs7742654	579538	-0.147673	0.0124296	1.491e-32	18141	G	C	0.2357	0.0232	TRUE	26	+++?++++?++?++?+++++?+?++???++?+++++	42.6	43.5186	0.01227	0.0030176	-0.144923	0.01717	3.16e-17	0.0216368	8.787e-12	55	FALSE	1
	cg01338864-chr6:31358749:SNP	cg01338864	Body;Body;Body;Body;Body;Body	NM_138274;NM_138273;NM_138275;NM_138272;NM_025260;NM_138277	C6orf25;C6orf25;C6orf25;C6orf25;C6orf25;C6orf25	S_Shore	chr6	31691905	chr6:31358749:SNP	rs2442734	333156	-0.0900367	0.011317	1.778e-15	15603	C	T	0.4893	0.0346	TRUE	20	+++??+????+?-+?+++++??++????-+??++++	31.8	27.8406	0.08654	0.0012326	-0.0864273	0.0145645	2.954e-09	0.0165827	5.649e-08	55	FALSE	1
	cg01338864-chr6:32258258:INDEL	cg01338864	Body;Body;Body;Body;Body;Body	NM_138274;NM_138273;NM_138275;NM_138272;NM_025260;NM_138277	C6orf25;C6orf25;C6orf25;C6orf25;C6orf25;C6orf25	S_Shore	chr6	31691905	chr6:32258258:INDEL	chr6.32258258	566353	-0.143102	0.013974	1.304e-24	14674	I	D	0.2268	0.0228	TRUE	22	+++?+++???+?++?+++++?+?+????++??++++	35	32.2853	0.05477	0.0023501	-0.140817	0.0181211	7.794e-15	0.0214835	2.719e-11	55	FALSE	1
	cg01338864-chr6:32288952:SNP	cg01338864	Body;Body;Body;Body;Body;Body	NM_138274;NM_138273;NM_138275;NM_138272;NM_025260;NM_138277	C6orf25;C6orf25;C6orf25;C6orf25;C6orf25;C6orf25	S_Shore	chr6	31691905	chr6:32288952:SNP	rs7751715	597047	-0.241062	0.016673	2.223e-47	16791	A	G	0.1257	0.0195	TRUE	24	---?--?-?--?--?-+---?-?-????--?-----	31.8	33.7169	0.06936	0.003163	-0.23869	0.02115	1.545e-29	0.0244418	6.04e-23	55	FALSE	1
	cg01338864-chr6:32578656:SNP	cg01338864	Body;Body;Body;Body;Body;Body	NM_138274;NM_138273;NM_138275;NM_138272;NM_025260;NM_138277	C6orf25;C6orf25;C6orf25;C6orf25;C6orf25;C6orf25	S_Shore	chr6	31691905	chr6:32578656:SNP	rs75639337	886751	-0.110309	0.0114353	5.096e-22	18614	T	C	0.2864	0.032	TRUE	23	---?+---?--?++?-+---??--????+???----	45.9	40.6834	0.008986	0.0026186	-0.101477	0.0165535	8.776e-10	0.0211467	1.825e-07	55	FALSE	1
	cg01338864-chr6:32161430:SNP	cg01338864	Body;Body;Body;Body;Body;Body	NM_138274;NM_138273;NM_138275;NM_138272;NM_025260;NM_138277	C6orf25;C6orf25;C6orf25;C6orf25;C6orf25;C6orf25	S_Shore	chr6	31691905	chr6:32161430:SNP	rs204990	469525	-0.143562	0.0120779	1.393e-32	20903	A	C	0.2059	0.022	TRUE	27	---?+---?--?--?-+---?----???--?-----	25.2	34.7524	0.1171	0.0013534	-0.142548	0.0146115	1.74e-22	0.0161436	5.958e-19	55	FALSE	1
	cg01338864-chr6:32129367:SNP	cg01338864	Body;Body;Body;Body;Body;Body	NM_138274;NM_138273;NM_138275;NM_138272;NM_025260;NM_138277	C6orf25;C6orf25;C6orf25;C6orf25;C6orf25;C6orf25	S_Shore	chr6	31691905	chr6:32129367:SNP	rs9267813	437462	-0.178943	0.01535	2.101e-31	12265	T	C	0.2183	0.0332	TRUE	16	?--??--???-??-??+---??--?????-???---	0	15.0072	0.4509	1.9e-06	-0.178937	0.0153565	2.236e-31	0.0153574	2.243e-31	55	FALSE	1
	cg01338864-chr6:32580820:SNP	cg01338864	Body;Body;Body;Body;Body;Body	NM_138274;NM_138273;NM_138275;NM_138272;NM_025260;NM_138277	C6orf25;C6orf25;C6orf25;C6orf25;C6orf25;C6orf25	S_Shore	chr6	31691905	chr6:32580820:SNP	rs9271269	888915	-0.0873534	0.0104674	7.106e-17	18619	T	G	0.4262	0.0442	TRUE	23	---?+---?--?+-?-+-+-??--????+???--+-	13.5	25.4324	0.2768	0.000403	-0.0847044	0.0116037	2.883e-13	0.0121005	5.238e-13	55	FALSE	1
	cg01338864-chr6:31206979:SNP	cg01338864	Body;Body;Body;Body;Body;Body	NM_138274;NM_138273;NM_138275;NM_138272;NM_025260;NM_138277	C6orf25;C6orf25;C6orf25;C6orf25;C6orf25;C6orf25	S_Shore	chr6	31691905	chr6:31206979:SNP	rs2394895	484926	-0.130263	0.0112032	2.994e-31	20975	C	T	0.2593	0.025	TRUE	27	+++?+++++++?-+?+-+++?++++????+?+++--	17.2	31.3934	0.2139	0.0007179	-0.128436	0.012761	7.909e-24	0.0135271	5.988e-22	55	FALSE	1
	cg01338864-chr6:31082127:SNP	cg01338864	Body;Body;Body;Body;Body;Body	NM_138274;NM_138273;NM_138275;NM_138272;NM_025260;NM_138277	C6orf25;C6orf25;C6orf25;C6orf25;C6orf25;C6orf25	S_Shore	chr6	31691905	chr6:31082127:SNP	rs3130552	609778	-0.0873009	0.0095321	5.255e-20	24611	A	G	0.3378	0.0283	TRUE	31	----+------?----+---?--+-???--------	14.5	35.0733	0.24	0.0004838	-0.0850601	0.0105978	1.005e-15	0.011144	4.731e-15	55	FALSE	1
	cg01338864-chr6:32251435:SNP	cg01338864	Body;Body;Body;Body;Body;Body	NM_138274;NM_138273;NM_138275;NM_138272;NM_025260;NM_138277	C6orf25;C6orf25;C6orf25;C6orf25;C6orf25;C6orf25	S_Shore	chr6	31691905	chr6:32251435:SNP	rs9268121	559530	-0.153948	0.012508	8.21e-35	18140	C	G	0.2302	0.0218	TRUE	26	---?----?--?--?-----?-?--???--?-----	45.7	46.0084	0.006403	0.003466	-0.151505	0.0177852	1.615e-17	0.0230189	2.264e-11	55	FALSE	1
	cg01338864-chr6:31851234:SNP	cg01338864	Body;Body;Body;Body;Body;Body	NM_138274;NM_138273;NM_138275;NM_138272;NM_025260;NM_138277	C6orf25;C6orf25;C6orf25;C6orf25;C6orf25;C6orf25	S_Shore	chr6	31691905	chr6:31851234:SNP	rs652888	159329	-0.159446	0.0109107	2.293e-48	24150	G	A	0.2268	0.0345	TRUE	30	++++-++++++?++++++++?+++????++++++++	46.3	54.0464	0.003196	0.0031351	-0.156828	0.0157784	2.806e-23	0.0203338	4.454e-15	55	FALSE	1
	cg01338864-chr6:32395726:SNP	cg01338864	Body;Body;Body;Body;Body;Body	NM_138274;NM_138273;NM_138275;NM_138272;NM_025260;NM_138277	C6orf25;C6orf25;C6orf25;C6orf25;C6orf25;C6orf25	S_Shore	chr6	31691905	chr6:32395726:SNP	rs3129843	703821	-0.23204	0.0170436	3.286e-42	16355	G	A	0.1236	0.0197	TRUE	23	+++?+++??++?++?+-+++?+?+?????+?+++++	24.4	29.0925	0.1422	0.0021926	-0.230069	0.0203779	1.468e-29	0.0225383	7.394e-25	55	FALSE	1
	cg01338864-chr6:32394845:SNP	cg01338864	Body;Body;Body;Body;Body;Body	NM_138274;NM_138273;NM_138275;NM_138272;NM_025260;NM_138277	C6orf25;C6orf25;C6orf25;C6orf25;C6orf25;C6orf25	S_Shore	chr6	31691905	chr6:32394845:SNP	rs763035	702940	-0.164148	0.0137647	8.737e-33	17650	A	G	0.1868	0.0226	TRUE	25	---?----?--?--?-+---?-?-????--?-----	19.3	29.7508	0.1931	0.0011514	-0.164544	0.0157642	1.665e-25	0.0170629	6.573e-22	55	FALSE	1
	cg01338864-chr6:31836442:SNP	cg01338864	Body;Body;Body;Body;Body;Body	NM_138274;NM_138273;NM_138275;NM_138272;NM_025260;NM_138277	C6orf25;C6orf25;C6orf25;C6orf25;C6orf25;C6orf25	S_Shore	chr6	31691905	chr6:31836442:SNP	rs542418	144537	-0.102905	0.0101623	4.23e-24	21571	G	A	0.3417	0.0339	TRUE	27	++++-+??+++?++++-++??+++????++++++++	15.9	30.923	0.2311	0.0005392	-0.102624	0.0114792	3.892e-19	0.0120865	1.68e-17	55	FALSE	1
	cg01338864-chr6:31742590:SNP	cg01338864	Body;Body;Body;Body;Body;Body	NM_138274;NM_138273;NM_138275;NM_138272;NM_025260;NM_138277	C6orf25;C6orf25;C6orf25;C6orf25;C6orf25;C6orf25	S_Shore	chr6	31691905	chr6:31742590:SNP	rs707928	50685	-0.104009	0.0097022	8.191e-27	23664	G	A	0.3524	0.0269	TRUE	29	+++++++++++?-+++++++?+++?????+++++++	0	25.9862	0.5738	0	-0.104009	0.0097022	8.191e-27	0.0097022	8.191e-27	55	FALSE	1
	cg01338864-chr6:32578143:SNP	cg01338864	Body;Body;Body;Body;Body;Body	NM_138274;NM_138273;NM_138275;NM_138272;NM_025260;NM_138277	C6orf25;C6orf25;C6orf25;C6orf25;C6orf25;C6orf25	S_Shore	chr6	31691905	chr6:32578143:SNP	rs1281937	886238	-0.106892	0.0111105	6.532e-22	19334	C	T	0.2948	0.0311	TRUE	24	+++?-+++?++?--?+-+++??++????-??+++-+	35.6	35.7295	0.04395	0.0016775	-0.101036	0.0146227	4.863e-12	0.0172596	5.897e-10	55	FALSE	1
	cg01338864-chr6:31125978:SNP	cg01338864	Body;Body;Body;Body;Body;Body	NM_138274;NM_138273;NM_138275;NM_138272;NM_025260;NM_138277	C6orf25;C6orf25;C6orf25;C6orf25;C6orf25;C6orf25	S_Shore	chr6	31691905	chr6:31125978:SNP	rs3130455	565927	-0.130239	0.0112223	3.87e-31	22817	T	A	0.2295	0.0268	TRUE	28	+++?++?++++?++++-+++?+++????++++++-+	22.3	34.7556	0.1452	0.0010333	-0.126217	0.0132921	2.189e-21	0.0144458	1.957e-19	55	FALSE	1
	cg01338864-chr6:32588665:SNP	cg01338864	Body;Body;Body;Body;Body;Body	NM_138274;NM_138273;NM_138275;NM_138272;NM_025260;NM_138277	C6orf25;C6orf25;C6orf25;C6orf25;C6orf25;C6orf25	S_Shore	chr6	31691905	chr6:32588665:SNP	rs9271471	896760	-0.115781	0.0118618	1.657e-22	18106	G	C	0.2765	0.0378	TRUE	22	+++?-+++?++?-+?+-+++??+?????-???++++	53.4	45.1053	0.001678	0.0036507	-0.108476	0.0185655	5.13e-09	0.0254776	5.508e-06	55	FALSE	1
	cg01338864-chr6:32581614:SNP	cg01338864	Body;Body;Body;Body;Body;Body	NM_138274;NM_138273;NM_138275;NM_138272;NM_025260;NM_138277	C6orf25;C6orf25;C6orf25;C6orf25;C6orf25;C6orf25	S_Shore	chr6	31691905	chr6:32581614:SNP	rs9271301	889709	-0.110862	0.0112282	5.423e-23	19347	T	C	0.2858	0.0316	TRUE	24	---?+---?--?++?-+---??--????+??-----	42.9	40.27	0.01433	0.0023251	-0.10297	0.0157574	6.374e-11	0.0196592	1.708e-08	55	FALSE	1
	cg01338864-chr6:31543031:SNP	cg01338864	Body;Body;Body;Body;Body;Body	NM_138274;NM_138273;NM_138275;NM_138272;NM_025260;NM_138277	C6orf25;C6orf25;C6orf25;C6orf25;C6orf25;C6orf25	S_Shore	chr6	31691905	chr6:31543031:SNP	rs1800629	148874	-0.164567	0.011751	1.463e-44	24150	A	G	0.1859	0.0206	TRUE	30	-----------?-+--+---?---????--------	33	43.3076	0.04263	0.0020817	-0.157526	0.0151563	2.657e-25	0.0175485	6.736e-21	55	FALSE	1
	cg01338864-chr6:32672216:SNP	cg01338864	Body;Body;Body;Body;Body;Body	NM_138274;NM_138273;NM_138275;NM_138272;NM_025260;NM_138277	C6orf25;C6orf25;C6orf25;C6orf25;C6orf25;C6orf25	S_Shore	chr6	31691905	chr6:32672216:SNP	rs1794272	980311	-0.209012	0.0156474	1.069e-40	16784	T	A	0.1426	0.0176	TRUE	23	+++??+++?++?++?+-+++???+????++?+++++	12.6	25.18	0.2885	0.0008258	-0.207893	0.0170495	3.369e-34	0.0179091	1.8e-31	55	FALSE	1
	cg01338864-chr6:32035694:SNP	cg01338864	Body;Body;Body;Body;Body;Body	NM_138274;NM_138273;NM_138275;NM_138272;NM_025260;NM_138277	C6orf25;C6orf25;C6orf25;C6orf25;C6orf25;C6orf25	S_Shore	chr6	31691905	chr6:32035694:SNP	rs1150756	343789	-0.25467	0.014268	2.942e-71	23281	T	C	0.1225	0.0198	TRUE	29	------?----?+---+---?---????--------	46.9	52.6981	0.003184	0.0053185	-0.251915	0.0209987	3.697e-33	0.0268534	2.454e-21	55	FALSE	1
	cg01338864-chr6:32255507:SNP	cg01338864	Body;Body;Body;Body;Body;Body	NM_138274;NM_138273;NM_138275;NM_138272;NM_025260;NM_138277	C6orf25;C6orf25;C6orf25;C6orf25;C6orf25;C6orf25	S_Shore	chr6	31691905	chr6:32255507:SNP	rs9268139	563602	-0.169425	0.0136669	2.72e-35	17651	G	A	0.1884	0.0214	TRUE	25	+++?++++?++?+-?+-+++?+?+????++?+++++	40.9	40.5755	0.01853	0.0032743	-0.164879	0.0186441	9.274e-19	0.0231059	2.258e-13	55	FALSE	1
	cg01338864-chr6:31193523:SNP	cg01338864	Body;Body;Body;Body;Body;Body	NM_138274;NM_138273;NM_138275;NM_138272;NM_025260;NM_138277	C6orf25;C6orf25;C6orf25;C6orf25;C6orf25;C6orf25	S_Shore	chr6	31691905	chr6:31193523:SNP	rs3130948	498382	-0.103621	0.0117614	1.248e-18	16509	T	C	0.322	0.0297	TRUE	22	---?+-????-?+-?-+---?---????--??--++	38.8	34.3038	0.03362	0.001987	-0.0967302	0.0160488	1.668e-09	0.0192124	6.912e-08	55	FALSE	1
	cg01338864-chr6:31103195:SNP	cg01338864	Body;Body;Body;Body;Body;Body	NM_138274;NM_138273;NM_138275;NM_138272;NM_025260;NM_138277	C6orf25;C6orf25;C6orf25;C6orf25;C6orf25;C6orf25	S_Shore	chr6	31691905	chr6:31103195:SNP	rs3094669	588710	-0.183451	0.0132877	2.343e-43	23262	G	C	0.1463	0.0222	TRUE	29	++++-+?++++?-+++-+++?+++????-+++++++	40.8	47.2716	0.01282	0.0035983	-0.178473	0.0184777	4.51e-22	0.0224332	2.895e-16	55	FALSE	1
	cg01338864-chr6:32440451:SNP	cg01338864	Body;Body;Body;Body;Body;Body	NM_138274;NM_138273;NM_138275;NM_138272;NM_025260;NM_138277	C6orf25;C6orf25;C6orf25;C6orf25;C6orf25;C6orf25	S_Shore	chr6	31691905	chr6:32440451:SNP	rs9269070	748546	0.0887903	0.0114691	9.81e-15	16036	G	A	0.3869	0.0253	TRUE	22	---?----?+-?--?---+-???-???????-+-+-	35.5	32.5809	0.05108	0.0016204	0.0878864	0.0148699	3.413e-09	0.017794	6.041e-07	55	FALSE	1
	cg01338864-chr6:32691345:SNP	cg01338864	Body;Body;Body;Body;Body;Body	NM_138274;NM_138273;NM_138275;NM_138272;NM_025260;NM_138277	C6orf25;C6orf25;C6orf25;C6orf25;C6orf25;C6orf25	S_Shore	chr6	31691905	chr6:32691345:SNP	rs9275858	999440	-0.122041	0.0151555	8.106e-16	12746	G	A	0.2206	0.017	TRUE	17	?++??++???+??+??-+++??+++????+???+++	0	13.7787	0.6152	0	-0.122041	0.0151555	8.106e-16	0.0151555	8.106e-16	55	FALSE	1
	cg01338864-chr6:31613739:SNP	cg01338864	Body;Body;Body;Body;Body;Body	NM_138274;NM_138273;NM_138275;NM_138272;NM_025260;NM_138277	C6orf25;C6orf25;C6orf25;C6orf25;C6orf25;C6orf25	S_Shore	chr6	31691905	chr6:31613739:SNP	rs3130048	78166	-0.140912	0.0110137	1.764e-37	20941	C	T	0.2713	0.026	TRUE	27	+++++++++++?++?+++++?+++?????+?+++++	23.1	33.7972	0.1402	0.001004	-0.142584	0.0131401	1.971e-27	0.0143166	7.379e-23	55	FALSE	1
	cg01338864-chr6:32451922:INDEL	cg01338864	Body;Body;Body;Body;Body;Body	NM_138274;NM_138273;NM_138275;NM_138272;NM_025260;NM_138277	C6orf25;C6orf25;C6orf25;C6orf25;C6orf25;C6orf25	S_Shore	chr6	31691905	chr6:32451922:INDEL	chr6.32451922	760017	-0.154796	0.0184719	5.291e-17	7845	I	D	0.2517	0.0316	TRUE	12	?++??++???+??+??-+?+?????????????+++	34.8	16.8735	0.1117	0.00226	-0.153731	0.0240747	1.707e-10	0.0283351	4.681e-08	55	FALSE	1
	cg01338864-chr6:32240611:SNP	cg01338864	Body;Body;Body;Body;Body;Body	NM_138274;NM_138273;NM_138275;NM_138272;NM_025260;NM_138277	C6orf25;C6orf25;C6orf25;C6orf25;C6orf25;C6orf25	S_Shore	chr6	31691905	chr6:32240611:SNP	rs9268096	548706	-0.153182	0.0125055	1.697e-34	18134	G	A	0.2304	0.0217	TRUE	26	+++?++++?++?++?+++++?+?++???++?+++++	44.7	45.2251	0.007882	0.0033358	-0.1509	0.017627	1.122e-17	0.0226225	1.277e-11	55	FALSE	1
	cg01338864-chr6:30763291:SNP	cg01338864	Body;Body;Body;Body;Body;Body	NM_138274;NM_138273;NM_138275;NM_138272;NM_025260;NM_138277	C6orf25;C6orf25;C6orf25;C6orf25;C6orf25;C6orf25	S_Shore	chr6	31691905	chr6:30763291:SNP	rs3131060	928614	-0.169751	0.0159076	1.39e-26	16808	A	G	0.1422	0.0241	TRUE	24	---?----?--?+-?-+---?-?--????-?-?---	0	20.0523	0.6388	0	-0.169751	0.0159076	1.39e-26	0.0159076	1.39e-26	55	FALSE	1
	cg01338864-chr6:32587922:SNP	cg01338864	Body;Body;Body;Body;Body;Body	NM_138274;NM_138273;NM_138275;NM_138272;NM_025260;NM_138277	C6orf25;C6orf25;C6orf25;C6orf25;C6orf25;C6orf25	S_Shore	chr6	31691905	chr6:32587922:SNP	rs9271424	896017	-0.109863	0.0119656	4.25e-20	18013	C	T	0.2728	0.039	TRUE	22	+++?-++??++?-+?+-+++??+?????-??+++++	47.9	40.3108	0.006815	0.0029772	-0.102542	0.0176859	6.712e-09	0.0229688	1.726e-06	55	FALSE	1
	cg01338864-chr6:32230608:SNP	cg01338864	Body;Body;Body;Body;Body;Body	NM_138274;NM_138273;NM_138275;NM_138272;NM_025260;NM_138277	C6orf25;C6orf25;C6orf25;C6orf25;C6orf25;C6orf25	S_Shore	chr6	31691905	chr6:32230608:SNP	rs9268055	538703	-0.142279	0.0124453	2.883e-30	17651	C	T	0.243	0.0233	TRUE	25	+++?++++?++?+-?+++++?+?++????+?+-+++	44.7	43.4111	0.008925	0.0031779	-0.139993	0.0175575	1.544e-15	0.0225111	2.609e-10	55	FALSE	1
	cg01338864-chr6:31601843:SNP	cg01338864	Body;Body;Body;Body;Body;Body	NM_138274;NM_138273;NM_138275;NM_138272;NM_025260;NM_138277	C6orf25;C6orf25;C6orf25;C6orf25;C6orf25;C6orf25	S_Shore	chr6	31691905	chr6:31601843:SNP	rs3115663	90062	-0.165896	0.0125957	1.291e-39	20569	C	T	0.1944	0.0201	TRUE	27	++++++?+-++?++?+++++?++++????+?+++++	9.6	28.7452	0.3228	0.0004635	-0.16633	0.0135926	1.976e-34	0.0139256	1.013e-32	55	FALSE	1
	cg01338864-chr6:30743864:SNP	cg01338864	Body;Body;Body;Body;Body;Body	NM_138274;NM_138273;NM_138275;NM_138272;NM_025260;NM_138277	C6orf25;C6orf25;C6orf25;C6orf25;C6orf25;C6orf25	S_Shore	chr6	31691905	chr6:30743864:SNP	rs3130670	948041	-0.164264	0.0157447	1.754e-25	17276	G	T	0.1412	0.0239	TRUE	25	+++?++++?++?-+?+-+++?+?++???++?+?+++	0	23.6863	0.4796	0	-0.164264	0.0157447	1.754e-25	0.0157447	1.754e-25	55	FALSE	1
	cg01338864-chr6:32234015:SNP	cg01338864	Body;Body;Body;Body;Body;Body	NM_138274;NM_138273;NM_138275;NM_138272;NM_025260;NM_138277	C6orf25;C6orf25;C6orf25;C6orf25;C6orf25;C6orf25	S_Shore	chr6	31691905	chr6:32234015:SNP	rs3132928	542110	-0.142951	0.0124396	1.453e-30	17655	A	G	0.2431	0.023	TRUE	25	---?----?--?-+?-----?-?--????-?-+---	46.2	44.6441	0.006416	0.0033767	-0.140458	0.0178079	3.085e-15	0.0231397	6.503e-10	55	FALSE	1
	cg01338864-chr6:32177671:INDEL	cg01338864	Body;Body;Body;Body;Body;Body	NM_138274;NM_138273;NM_138275;NM_138272;NM_025260;NM_138277	C6orf25;C6orf25;C6orf25;C6orf25;C6orf25;C6orf25	S_Shore	chr6	31691905	chr6:32177671:INDEL	chr6.32177671	485766	-0.170436	0.0154645	3.022e-28	12265	D	I	0.2064	0.0223	TRUE	16	?--??--???-??-??+---??--?????-???---	25	19.9955	0.1721	0.0013377	-0.171733	0.0189711	1.399e-19	0.0206146	1.365e-16	55	FALSE	1
	cg01338864-chr6:31451836:SNP	cg01338864	Body;Body;Body;Body;Body;Body	NM_138274;NM_138273;NM_138275;NM_138272;NM_025260;NM_138277	C6orf25;C6orf25;C6orf25;C6orf25;C6orf25;C6orf25	S_Shore	chr6	31691905	chr6:31451836:SNP	rs3094011	240069	-0.233991	0.0145986	8.105e-58	19926	C	T	0.1378	0.0194	TRUE	25	+++?++++?++?-+?+-+++?+++?????+?+++++	25.2	32.1062	0.1244	0.0018435	-0.230952	0.0177722	1.305e-38	0.0195294	4.444e-33	55	FALSE	1
	cg01338864-chr6:31184524:SNP	cg01338864	Body;Body;Body;Body;Body;Body	NM_138274;NM_138273;NM_138275;NM_138272;NM_025260;NM_138277	C6orf25;C6orf25;C6orf25;C6orf25;C6orf25;C6orf25	S_Shore	chr6	31691905	chr6:31184524:SNP	rs3130514	507381	-0.127417	0.0111225	2.199e-30	20963	G	C	0.2628	0.024	TRUE	27	+++?+++++++?-+?+++++?+++????++?+++--	16.4	31.104	0.2244	0.0006692	-0.12548	0.0125814	1.992e-23	0.0133059	1.009e-21	55	FALSE	1
	cg01338864-chr6:32230256:SNP	cg01338864	Body;Body;Body;Body;Body;Body	NM_138274;NM_138273;NM_138275;NM_138272;NM_025260;NM_138277	C6orf25;C6orf25;C6orf25;C6orf25;C6orf25;C6orf25	S_Shore	chr6	31691905	chr6:32230256:SNP	rs3132971	538351	-0.238865	0.0161722	2.285e-49	17655	G	T	0.1272	0.0199	TRUE	25	+++?++++?++?++?+-+++?+?+????++?+++++	29.5	34.0485	0.08381	0.0027809	-0.236898	0.0200959	4.482e-32	0.0229434	2.207e-25	55	FALSE	1
	cg01338864-chr6:32204657:SNP	cg01338864	Body;Body;Body;Body;Body;Body	NM_138274;NM_138273;NM_138275;NM_138272;NM_025260;NM_138277	C6orf25;C6orf25;C6orf25;C6orf25;C6orf25;C6orf25	S_Shore	chr6	31691905	chr6:32204657:SNP	rs3134925	512752	-0.186231	0.014469	6.554e-38	17655	A	G	0.1617	0.0193	TRUE	25	---?----?--?--?++---?-?-????--?-----	26.8	32.7973	0.1084	0.0019462	-0.18519	0.017524	4.203e-26	0.0197727	4.573e-21	55	FALSE	1
	cg01338864-chr6:31296388:SNP	cg01338864	Body;Body;Body;Body;Body;Body	NM_138274;NM_138273;NM_138275;NM_138272;NM_025260;NM_138277	C6orf25;C6orf25;C6orf25;C6orf25;C6orf25;C6orf25	S_Shore	chr6	31691905	chr6:31296388:SNP	rs114046333	395517	-0.208732	0.01549	2.188e-41	18277	C	G	0.1338	0.0216	TRUE	23	---?--?----?+-?-+---??--????-???----	33.2	32.9098	0.06315	0.0028266	-0.203579	0.0203389	1.387e-23	0.0231715	2.096e-19	55	FALSE	1
	cg01338864-chr6:32686103:SNP	cg01338864	Body;Body;Body;Body;Body;Body	NM_138274;NM_138273;NM_138275;NM_138272;NM_025260;NM_138277	C6orf25;C6orf25;C6orf25;C6orf25;C6orf25;C6orf25	S_Shore	chr6	31691905	chr6:32686103:SNP	rs9275659	994198	-0.113342	0.0121773	1.306e-20	19694	A	C	0.2185	0.0157	TRUE	25	---?----?--?+-?++---?----??????-----	0	23.844	0.4705	0	-0.113342	0.0121773	1.306e-20	0.0121773	1.306e-20	55	FALSE	1
	cg01338864-chr6:32591654:SNP	cg01338864	Body;Body;Body;Body;Body;Body	NM_138274;NM_138273;NM_138275;NM_138272;NM_025260;NM_138277	C6orf25;C6orf25;C6orf25;C6orf25;C6orf25;C6orf25	S_Shore	chr6	31691905	chr6:32591654:SNP	rs9271612	899749	-0.137805	0.0123966	1.044e-28	18213	G	A	0.2291	0.0206	TRUE	22	+++?-?++?++?--?+-+++??+?????-+??++++	57.8	49.7119	0.0004	0.0047478	-0.129704	0.0203496	1.844e-10	0.0293456	2.654e-06	55	FALSE	1
	cg01338864-chr6:31348830:INDEL	cg01338864	Body;Body;Body;Body;Body;Body	NM_138274;NM_138273;NM_138275;NM_138272;NM_025260;NM_138277	C6orf25;C6orf25;C6orf25;C6orf25;C6orf25;C6orf25	S_Shore	chr6	31691905	chr6:31348830:INDEL	chr6.31348830	343075	-0.206154	0.0165375	1.147e-35	15770	D	I	0.138	0.0224	TRUE	21	---??-??-?-?+-?-+---?---????--???---	46.6	37.4833	0.01023	0.0052336	-0.201005	0.0248044	5.337e-16	0.030994	2.903e-11	55	FALSE	1
	cg01338864-chr6:31440014:SNP	cg01338864	Body;Body;Body;Body;Body;Body	NM_138274;NM_138273;NM_138275;NM_138272;NM_025260;NM_138277	C6orf25;C6orf25;C6orf25;C6orf25;C6orf25;C6orf25	S_Shore	chr6	31691905	chr6:31440014:SNP	rs14597	251891	-0.0976228	0.0100542	2.742e-22	19925	A	C	0.4289	0.0322	TRUE	25	---?+---?--?++?+----?---?????-?-----	41.5	41.053	0.01644	0.0018352	-0.0947965	0.0139604	1.118e-11	0.017198	1.376e-08	55	FALSE	1
	cg01338864-chr6:32264179:SNP	cg01338864	Body;Body;Body;Body;Body;Body	NM_138274;NM_138273;NM_138275;NM_138272;NM_025260;NM_138277	C6orf25;C6orf25;C6orf25;C6orf25;C6orf25;C6orf25	S_Shore	chr6	31691905	chr6:32264179:SNP	rs9268153	572274	-0.169	0.0140638	2.907e-33	17168	T	C	0.1872	0.0273	TRUE	24	---?----?--?-+?-+---?-?-?????-?-----	37.6	36.8319	0.03386	0.002905	-0.164728	0.0187206	1.377e-18	0.0225217	6.196e-14	55	FALSE	1
	cg01338864-chr6:32394585:SNP	cg01338864	Body;Body;Body;Body;Body;Body	NM_138274;NM_138273;NM_138275;NM_138272;NM_025260;NM_138277	C6orf25;C6orf25;C6orf25;C6orf25;C6orf25;C6orf25	S_Shore	chr6	31691905	chr6:32394585:SNP	rs3135345	702680	-0.163504	0.013789	1.965e-32	17653	T	C	0.1866	0.0226	TRUE	25	---?----?--?--?-+---?-?-????--?-----	20.6	30.244	0.1768	0.0012545	-0.164016	0.0159436	8.04e-25	0.0173765	4.984e-21	55	FALSE	1
	cg01338864-chr6:31419065:SNP	cg01338864	Body;Body;Body;Body;Body;Body	NM_138274;NM_138273;NM_138275;NM_138272;NM_025260;NM_138277	C6orf25;C6orf25;C6orf25;C6orf25;C6orf25;C6orf25	S_Shore	chr6	31691905	chr6:31419065:SNP	rs3130901	272840	-0.0889852	0.0105572	3.491e-17	19899	T	A	0.3393	0.0403	TRUE	25	+++??+++?++?--?+++++?+++????++?+++++	14.9	28.2001	0.2517	0.0004982	-0.0852283	0.0118122	5.382e-13	0.0124048	7.313e-13	55	FALSE	1
	cg01338864-chr6:32666358:SNP	cg01338864	Body;Body;Body;Body;Body;Body	NM_138274;NM_138273;NM_138275;NM_138272;NM_025260;NM_138277	C6orf25;C6orf25;C6orf25;C6orf25;C6orf25;C6orf25	S_Shore	chr6	31691905	chr6:32666358:SNP	rs1794283	974453	-0.207778	0.015655	3.353e-40	17654	T	C	0.1391	0.0223	TRUE	25	---?----?--?--?-+---?-?-????--?-----	15.9	28.5471	0.2376	0.0011794	-0.205423	0.0175238	9.772e-32	0.0186211	6.531e-29	55	FALSE	1
	cg01338864-chr6:31220450:SNP	cg01338864	Body;Body;Body;Body;Body;Body	NM_138274;NM_138273;NM_138275;NM_138272;NM_025260;NM_138277	C6orf25;C6orf25;C6orf25;C6orf25;C6orf25;C6orf25	S_Shore	chr6	31691905	chr6:31220450:SNP	rs2394944	471455	-0.132298	0.011516	1.513e-30	19606	T	C	0.2625	0.0242	TRUE	25	---?-------?+-?-+---?---?????-?-?-++	16.8	28.8346	0.2264	0.0006838	-0.130174	0.0130974	2.82e-23	0.0138358	1.155e-21	55	FALSE	1
	cg01338864-chr6:32276735:SNP	cg01338864	Body;Body;Body;Body;Body;Body	NM_138274;NM_138273;NM_138275;NM_138272;NM_025260;NM_138277	C6orf25;C6orf25;C6orf25;C6orf25;C6orf25;C6orf25	S_Shore	chr6	31691905	chr6:32276735:SNP	rs9268188	584830	-0.162457	0.0173701	8.547e-21	9131	C	T	0.2366	0.0236	TRUE	15	?++??+????+??+??++++???++????+???+++	41.9	24.0813	0.0448	0.0033418	-0.167124	0.0239547	3.022e-12	0.0298783	5.41e-08	55	FALSE	1
	cg01338864-chr6:31382717:SNP	cg01338864	Body;Body;Body;Body;Body;Body	NM_138274;NM_138273;NM_138275;NM_138272;NM_025260;NM_138277	C6orf25;C6orf25;C6orf25;C6orf25;C6orf25;C6orf25	S_Shore	chr6	31691905	chr6:31382717:SNP	rs2853975	309188	-0.109246	0.0111047	7.741e-23	19545	T	A	0.2802	0.0296	TRUE	24	+++??+++?++?+-?+++++??++????+-?+++++	16.9	27.6774	0.2282	0.0006155	-0.106413	0.0126105	3.214e-17	0.013363	2.953e-16	55	FALSE	1
	cg01338864-chr6:32274079:SNP	cg01338864	Body;Body;Body;Body;Body;Body	NM_138274;NM_138273;NM_138275;NM_138272;NM_025260;NM_138277	C6orf25;C6orf25;C6orf25;C6orf25;C6orf25;C6orf25	S_Shore	chr6	31691905	chr6:32274079:SNP	rs9268176	582174	-0.157473	0.0126814	2.096e-35	17651	T	C	0.2301	0.022	TRUE	25	---?----?--?--?-----?-?--????-?-----	43.4	42.4383	0.01152	0.0031342	-0.156214	0.0176786	9.895e-19	0.0224241	2.179e-12	55	FALSE	1
	cg01338864-chr6:32602336:SNP	cg01338864	Body;Body;Body;Body;Body;Body	NM_138274;NM_138273;NM_138275;NM_138272;NM_025260;NM_138277	C6orf25;C6orf25;C6orf25;C6orf25;C6orf25;C6orf25	S_Shore	chr6	31691905	chr6:32602336:SNP	rs9272222	910431	-0.138043	0.0154562	4.211e-19	10437	A	G	0.2681	0.0243	TRUE	13	?--???-???-??+??+---??-??????????---	35.1	18.4941	0.1015	0.0017931	-0.139441	0.0208513	2.272e-11	0.0238206	6.827e-09	55	FALSE	1
	cg01338864-chr6:31367865:SNP	cg01338864	Body;Body;Body;Body;Body;Body	NM_138274;NM_138273;NM_138275;NM_138272;NM_025260;NM_138277	C6orf25;C6orf25;C6orf25;C6orf25;C6orf25;C6orf25	S_Shore	chr6	31691905	chr6:31367865:SNP	rs2523454	324040	-0.102397	0.0108359	3.396e-21	19083	A	G	0.3254	0.0332	TRUE	24	---?----?--?++?-----?---?????-?-?---	27.8	31.8369	0.1036	0.0011099	-0.0980222	0.0134502	3.151e-13	0.0149992	8.683e-12	55	FALSE	1
	cg01338864-chr6:31431813:SNP	cg01338864	Body;Body;Body;Body;Body;Body	NM_138274;NM_138273;NM_138275;NM_138272;NM_025260;NM_138277	C6orf25;C6orf25;C6orf25;C6orf25;C6orf25;C6orf25	S_Shore	chr6	31691905	chr6:31431813:SNP	rs3130907	260092	-0.221559	0.0149265	7.686e-50	19920	G	A	0.1344	0.0228	TRUE	25	+++?++++?++?-+?+-+++?+++?????+?+++++	22.3	30.9011	0.1567	0.0016466	-0.219239	0.017857	1.196e-34	0.0192186	9.492e-31	55	FALSE	1
	cg01338864-chr6:32581305:SNP	cg01338864	Body;Body;Body;Body;Body;Body	NM_138274;NM_138273;NM_138275;NM_138272;NM_025260;NM_138277	C6orf25;C6orf25;C6orf25;C6orf25;C6orf25;C6orf25	S_Shore	chr6	31691905	chr6:32581305:SNP	rs9271289	889400	-0.0884615	0.0102737	7.278e-18	19344	T	C	0.4265	0.0434	TRUE	24	---?+---?--?+-?-+-+-??--????+??---+-	7.6	24.8858	0.3562	0.0002125	-0.0870097	0.0108831	1.297e-15	0.0111161	1.749e-15	55	FALSE	1
	cg01338864-chr6:31430721:SNP	cg01338864	Body;Body;Body;Body;Body;Body	NM_138274;NM_138273;NM_138275;NM_138272;NM_025260;NM_138277	C6orf25;C6orf25;C6orf25;C6orf25;C6orf25;C6orf25	S_Shore	chr6	31691905	chr6:31430721:SNP	rs3099840	261184	-0.169819	0.0123821	8.266e-43	20895	G	A	0.1946	0.0224	TRUE	27	+++?++++?++?++?+++++?++++???++?+++++	8.3	28.3655	0.3407	0.0003847	-0.168123	0.0131988	3.649e-37	0.0135086	3.041e-36	55	FALSE	1
	cg01338864-chr6:31196847:SNP	cg01338864	Body;Body;Body;Body;Body;Body	NM_138274;NM_138273;NM_138275;NM_138272;NM_025260;NM_138277	C6orf25;C6orf25;C6orf25;C6orf25;C6orf25;C6orf25	S_Shore	chr6	31691905	chr6:31196847:SNP	rs3130943	495058	-0.119714	0.0109372	6.978e-28	21415	G	A	0.2696	0.0221	TRUE	28	+++?+++++++?-+?+-+++?++++???++?+++--	23.1	35.1137	0.136	0.0010269	-0.117028	0.0130176	2.471e-19	0.0142239	3.883e-17	55	FALSE	1
	cg01338864-chr6:32587852:SNP	cg01338864	Body;Body;Body;Body;Body;Body	NM_138274;NM_138273;NM_138275;NM_138272;NM_025260;NM_138277	C6orf25;C6orf25;C6orf25;C6orf25;C6orf25;C6orf25	S_Shore	chr6	31691905	chr6:32587852:SNP	rs9271420	895947	0.104613	0.0145007	5.418e-13	9861	A	G	0.3934	0.0265	TRUE	13	?++??++??????+??-+++??+??????????+++	0.6	12.0783	0.4394	1.91e-05	0.104497	0.0145903	7.947e-13	0.0145953	7.631e-13	55	FALSE	1
	cg01338864-chr6:32672439:SNP	cg01338864	Body;Body;Body;Body;Body;Body	NM_138274;NM_138273;NM_138275;NM_138272;NM_025260;NM_138277	C6orf25;C6orf25;C6orf25;C6orf25;C6orf25;C6orf25	S_Shore	chr6	31691905	chr6:32672439:SNP	rs1794528	980534	-0.20397	0.0154474	8.298e-40	17295	C	T	0.142	0.0178	TRUE	24	+++?++++?++?++?+-+++???+????++?+++++	20.9	29.0736	0.1779	0.0015336	-0.201368	0.0178557	1.695e-29	0.0195266	1.532e-25	55	FALSE	1
	cg01338864-chr6:31196018:SNP	cg01338864	Body;Body;Body;Body;Body;Body	NM_138274;NM_138273;NM_138275;NM_138272;NM_025260;NM_138277	C6orf25;C6orf25;C6orf25;C6orf25;C6orf25;C6orf25	S_Shore	chr6	31691905	chr6:31196018:SNP	rs7769211	495887	-0.121377	0.0109066	9.095e-29	21445	C	T	0.2715	0.0212	TRUE	28	+++?+++++++?-+?+-+++?++++???++?+++--	18.5	33.1265	0.1929	0.000771	-0.119088	0.0125358	2.102e-21	0.0133814	1.184e-19	55	FALSE	1
	cg01338864-chr6:32242838:SNP	cg01338864	Body;Body;Body;Body;Body;Body	NM_138274;NM_138273;NM_138275;NM_138272;NM_025260;NM_138277	C6orf25;C6orf25;C6orf25;C6orf25;C6orf25;C6orf25	S_Shore	chr6	31691905	chr6:32242838:SNP	rs2114435	550933	-0.149564	0.0126654	3.511e-32	17650	G	A	0.2314	0.0214	TRUE	25	+++?++++?++?++?+++++?+?+????++?+++++	42	41.3902	0.01509	0.0029484	-0.146411	0.0174217	4.318e-17	0.0218426	7.523e-12	55	FALSE	1
	cg01338864-chr6:31154493:SNP	cg01338864	Body;Body;Body;Body;Body;Body	NM_138274;NM_138273;NM_138275;NM_138272;NM_025260;NM_138277	C6orf25;C6orf25;C6orf25;C6orf25;C6orf25;C6orf25	S_Shore	chr6	31691905	chr6:31154493:SNP	rs3130510	537412	-0.132063	0.0114908	1.431e-30	20964	A	G	0.2403	0.0257	TRUE	27	---?-------?+-?-----?---????--?---+-	4.9	27.3365	0.3919	0.0001872	-0.131158	0.0119353	4.316e-28	0.0120814	8.189e-28	55	FALSE	1
	cg01338864-chr6:31101674:SNP	cg01338864	Body;Body;Body;Body;Body;Body	NM_138274;NM_138273;NM_138275;NM_138272;NM_025260;NM_138277	C6orf25;C6orf25;C6orf25;C6orf25;C6orf25;C6orf25	S_Shore	chr6	31691905	chr6:31101674:SNP	rs3130564	590231	-0.113766	0.0110183	5.419e-25	24150	T	C	0.2262	0.0427	TRUE	30	----+------?----+---?--+????+-------	44.5	52.2083	0.005167	0.0029666	-0.106261	0.015735	1.446e-11	0.0198361	9.732e-09	55	FALSE	1
	cg01338864-chr6:32176782:SNP	cg01338864	Body;Body;Body;Body;Body;Body	NM_138274;NM_138273;NM_138275;NM_138272;NM_025260;NM_138277	C6orf25;C6orf25;C6orf25;C6orf25;C6orf25;C6orf25	S_Shore	chr6	31691905	chr6:32176782:SNP	rs3132947	484877	-0.158917	0.0120459	9.68e-40	20396	T	G	0.2086	0.021	TRUE	26	---?+---?--?+-?-+---?---????--?-----	31.3	36.3843	0.06597	0.0017576	-0.157778	0.0153381	8.093e-25	0.0175313	1.249e-19	55	FALSE	1
	cg01338864-chr6:30763714:SNP	cg01338864	Body;Body;Body;Body;Body;Body	NM_138274;NM_138273;NM_138275;NM_138272;NM_025260;NM_138277	C6orf25;C6orf25;C6orf25;C6orf25;C6orf25;C6orf25	S_Shore	chr6	31691905	chr6:30763714:SNP	rs3131062	928191	-0.149526	0.0147673	4.259e-24	16812	A	T	0.1685	0.0252	TRUE	24	---?----?--?+-?-+---?-?-????--?-?---	0	19.2207	0.6883	0	-0.149526	0.0147673	4.259e-24	0.0147673	4.259e-24	55	FALSE	1
	cg01338864-chr6:32387432:SNP	cg01338864	Body;Body;Body;Body;Body;Body	NM_138274;NM_138273;NM_138275;NM_138272;NM_025260;NM_138277	C6orf25;C6orf25;C6orf25;C6orf25;C6orf25;C6orf25	S_Shore	chr6	31691905	chr6:32387432:SNP	rs2395160	695527	-0.228245	0.0162674	1.01e-44	17644	A	G	0.1258	0.02	TRUE	25	---?----?--?--?-+---?-?-????--?-----	29.5	34.0653	0.08351	0.0028191	-0.225768	0.0202291	6.358e-29	0.0230898	4.83e-23	55	FALSE	1
	cg01338864-chr6:31909941:SNP	cg01338864	Body;Body;Body;Body;Body;Body	NM_138274;NM_138273;NM_138275;NM_138272;NM_025260;NM_138277	C6orf25;C6orf25;C6orf25;C6orf25;C6orf25;C6orf25	S_Shore	chr6	31691905	chr6:31909941:SNP	rs1265905	218036	-0.253126	0.0142402	1.096e-70	24139	G	A	0.1229	0.0212	TRUE	30	++++-++++++?-+++-+++?+++????++++++++	45.2	52.8834	0.004338	0.0051231	-0.25013	0.0207796	2.262e-33	0.025968	1.889e-22	55	FALSE	1
	cg01338864-chr6:32593349:SNP	cg01338864	Body;Body;Body;Body;Body;Body	NM_138274;NM_138273;NM_138275;NM_138272;NM_025260;NM_138277	C6orf25;C6orf25;C6orf25;C6orf25;C6orf25;C6orf25	S_Shore	chr6	31691905	chr6:32593349:SNP	rs4311504	901444	-0.136327	0.0126374	3.94e-27	17471	G	C	0.2292	0.0209	TRUE	21	+++?-?++?++?-+?+-+++??+?????-???++++	58.8	48.5913	0.0003512	0.0049336	-0.127972	0.0210604	1.229e-09	0.0307035	8.991e-06	55	FALSE	1
	cg01338864-chr6:31742067:SNP	cg01338864	Body;Body;Body;Body;Body;Body	NM_138274;NM_138273;NM_138275;NM_138272;NM_025260;NM_138277	C6orf25;C6orf25;C6orf25;C6orf25;C6orf25;C6orf25	S_Shore	chr6	31691905	chr6:31742067:SNP	rs707929	50162	-0.103472	0.0097258	1.964e-26	23658	G	A	0.3504	0.0275	TRUE	29	+++++++++++?-+-+++++?+++?????+++++++	0	27.1451	0.5104	0	-0.103472	0.0097258	1.964e-26	0.0097258	1.964e-26	55	FALSE	1
	cg01338864-chr6:32601222:SNP	cg01338864	Body;Body;Body;Body;Body;Body	NM_138274;NM_138273;NM_138275;NM_138272;NM_025260;NM_138277	C6orf25;C6orf25;C6orf25;C6orf25;C6orf25;C6orf25	S_Shore	chr6	31691905	chr6:32601222:SNP	rs9272168	909317	-0.117051	0.0119974	1.732e-22	17455	C	T	0.2698	0.0271	TRUE	21	+++?-?++?++?--?+-+++??+?????+???++++	55.8	45.2281	0.001028	0.0039197	-0.113618	0.0192907	3.867e-09	0.0271309	1.601e-05	55	FALSE	1
	cg01338864-chr6:31352040:SNP	cg01338864	Body;Body;Body;Body;Body;Body	NM_138274;NM_138273;NM_138275;NM_138272;NM_025260;NM_138277	C6orf25;C6orf25;C6orf25;C6orf25;C6orf25;C6orf25	S_Shore	chr6	31691905	chr6:31352040:SNP	rs2442749	339865	-0.11595	0.0110651	1.08e-25	19551	C	T	0.2947	0.0225	TRUE	25	+++?++?+?++?++?--+++?+++????++?+++++	36.4	37.719	0.03704	0.0017915	-0.115989	0.014716	3.226e-15	0.0173902	2.601e-11	55	FALSE	1
	cg01338864-chr6:32235096:SNP	cg01338864	Body;Body;Body;Body;Body;Body	NM_138274;NM_138273;NM_138275;NM_138272;NM_025260;NM_138277	C6orf25;C6orf25;C6orf25;C6orf25;C6orf25;C6orf25	S_Shore	chr6	31691905	chr6:32235096:SNP	rs3096682	543191	-0.139525	0.0122778	6.312e-30	18144	C	A	0.243	0.0228	TRUE	26	+++?++++?++?+-?+++++?+?++???++?+-+++	47.1	47.2898	0.004531	0.0035437	-0.136095	0.0177128	1.549e-14	0.0232245	1.882e-09	55	FALSE	1
	cg01338864-chr6:32433318:SNP	cg01338864	Body;Body;Body;Body;Body;Body	NM_138274;NM_138273;NM_138275;NM_138272;NM_025260;NM_138277	C6orf25;C6orf25;C6orf25;C6orf25;C6orf25;C6orf25	S_Shore	chr6	31691905	chr6:32433318:SNP	rs2395190	741413	-0.145721	0.0164303	7.38e-19	9508	T	C	0.2713	0.0335	TRUE	15	?--??--???-??-??+---???-?????-???---	29.2	19.7718	0.1375	0.0017073	-0.145041	0.0202637	8.205e-13	0.0232041	3.387e-10	55	FALSE	1
	cg01338864-chr6:31305043:SNP	cg01338864	Body;Body;Body;Body;Body;Body	NM_138274;NM_138273;NM_138275;NM_138272;NM_025260;NM_138277	C6orf25;C6orf25;C6orf25;C6orf25;C6orf25;C6orf25	S_Shore	chr6	31691905	chr6:31305043:SNP	rs1634764	386862	-0.155712	0.0132332	5.789e-32	19300	T	G	0.179	0.0156	TRUE	24	---?----?--?--?-+---??--????+-??---+	15.8	27.3311	0.2421	0.0008107	-0.154074	0.0149339	5.902e-25	0.0157251	4.076e-23	55	FALSE	1
	cg01338864-chr6:31113083:SNP	cg01338864	Body;Body;Body;Body;Body;Body	NM_138274;NM_138273;NM_138275;NM_138272;NM_025260;NM_138277	C6orf25;C6orf25;C6orf25;C6orf25;C6orf25;C6orf25	S_Shore	chr6	31691905	chr6:31113083:SNP	rs1265076	578822	-0.10437	0.0097357	8.166e-27	24150	A	G	0.3212	0.0175	TRUE	30	-----------?+-------?----????-----+-	0	27.438	0.5481	0	-0.10437	0.0097357	8.166e-27	0.0097357	8.166e-27	55	FALSE	1
	cg01338864-chr6:32233638:SNP	cg01338864	Body;Body;Body;Body;Body;Body	NM_138274;NM_138273;NM_138275;NM_138272;NM_025260;NM_138277	C6orf25;C6orf25;C6orf25;C6orf25;C6orf25;C6orf25	S_Shore	chr6	31691905	chr6:32233638:SNP	rs3115563	541733	-0.138994	0.0122761	1.018e-29	18137	A	T	0.243	0.0229	TRUE	26	---?----?--?-+?-----?-?--???--?-+---	46	46.3149	0.005899	0.0033879	-0.135565	0.0175216	1.018e-14	0.0227427	9.864e-10	55	FALSE	1
	cg01338864-chr6:31473746:SNP	cg01338864	Body;Body;Body;Body;Body;Body	NM_138274;NM_138273;NM_138275;NM_138272;NM_025260;NM_138277	C6orf25;C6orf25;C6orf25;C6orf25;C6orf25;C6orf25	S_Shore	chr6	31691905	chr6:31473746:SNP	rs3130616	218159	-0.241151	0.0136005	2.418e-70	24146	A	G	0.1317	0.0196	TRUE	30	-----------?+---+---?---????--------	36.5	45.6869	0.0252	0.0032533	-0.237301	0.0181153	3.314e-39	0.0214264	2.193e-29	55	FALSE	1
	cg01338864-chr6:31310372:SNP	cg01338864	Body;Body;Body;Body;Body;Body	NM_138274;NM_138273;NM_138275;NM_138272;NM_025260;NM_138277	C6orf25;C6orf25;C6orf25;C6orf25;C6orf25;C6orf25	S_Shore	chr6	31691905	chr6:31310372:SNP	rs9265811	381533	-0.211959	0.0145398	3.887e-48	19886	T	C	0.1434	0.0229	TRUE	25	---?-------?+-?-+---??--????--??----	21.5	30.5565	0.167	0.0014842	-0.209434	0.0172496	6.374e-34	0.0185119	2.356e-30	55	FALSE	1
	cg01338864-chr6:31190303:SNP	cg01338864	Body;Body;Body;Body;Body;Body	NM_138274;NM_138273;NM_138275;NM_138272;NM_025260;NM_138277	C6orf25;C6orf25;C6orf25;C6orf25;C6orf25;C6orf25	S_Shore	chr6	31691905	chr6:31190303:SNP	rs3130517	501602	-0.117653	0.0109907	9.658e-27	20476	C	T	0.286	0.0256	TRUE	26	+++?+++++++?-+?+++++?+++?????+?+++-+	19.4	31.0315	0.188	0.0007742	-0.115089	0.0127297	1.552e-19	0.0136423	6.454e-18	55	FALSE	1
	cg01338864-chr6:32122472:SNP	cg01338864	Body;Body;Body;Body;Body;Body	NM_138274;NM_138273;NM_138275;NM_138272;NM_025260;NM_138277	C6orf25;C6orf25;C6orf25;C6orf25;C6orf25;C6orf25	S_Shore	chr6	31691905	chr6:32122472:SNP	rs3096696	430567	-0.162233	0.0119777	8.539e-42	20480	A	C	0.218	0.0301	TRUE	26	---?----+--?--?-+---?---?????-?-----	30	35.7156	0.07603	0.0016358	-0.158433	0.0151118	1.022e-25	0.0171117	2.523e-21	55	FALSE	1
	cg01338864-chr6:31072893:SNP	cg01338864	Body;Body;Body;Body;Body;Body	NM_138274;NM_138273;NM_138275;NM_138272;NM_025260;NM_138277	C6orf25;C6orf25;C6orf25;C6orf25;C6orf25;C6orf25	S_Shore	chr6	31691905	chr6:31072893:SNP	rs112133385	619012	-0.154141	0.0134542	2.177e-30	20047	T	C	0.1702	0.0233	TRUE	25	---?--??---?--?-+---?---????---?----	0	22.077	0.5747	0	-0.154141	0.0134542	2.177e-30	0.0134542	2.177e-30	55	FALSE	1
	cg01338864-chr6:31149520:SNP	cg01338864	Body;Body;Body;Body;Body;Body	NM_138274;NM_138273;NM_138275;NM_138272;NM_025260;NM_138277	C6orf25;C6orf25;C6orf25;C6orf25;C6orf25;C6orf25	S_Shore	chr6	31691905	chr6:31149520:SNP	rs3130508	542385	-0.1301	0.0119926	2.03e-27	19434	A	G	0.239	0.0271	TRUE	25	---?---?---?--?-----?---????--??--+-	5.6	25.4139	0.3836	0.0002172	-0.128972	0.0125367	8.02e-25	0.0126991	1.248e-24	55	FALSE	1
	cg01338864-chr6:32274067:SNP	cg01338864	Body;Body;Body;Body;Body;Body	NM_138274;NM_138273;NM_138275;NM_138272;NM_025260;NM_138277	C6orf25;C6orf25;C6orf25;C6orf25;C6orf25;C6orf25	S_Shore	chr6	31691905	chr6:32274067:SNP	rs9268175	582162	-0.147673	0.0124296	1.491e-32	18141	A	G	0.2357	0.0232	TRUE	26	---?----?--?--?-----?-?--???--?-----	42.6	43.5186	0.01227	0.0030176	-0.144923	0.01717	3.16e-17	0.0216368	8.787e-12	55	FALSE	1
	cg01338864-chr6:32580585:SNP	cg01338864	Body;Body;Body;Body;Body;Body	NM_138274;NM_138273;NM_138275;NM_138272;NM_025260;NM_138277	C6orf25;C6orf25;C6orf25;C6orf25;C6orf25;C6orf25	S_Shore	chr6	31691905	chr6:32580585:SNP	rs9271262	888680	-0.126961	0.0145254	2.318e-18	11547	G	A	0.2913	0.0384	TRUE	15	?++??++???+??-??-+++??++?????????+++	19.7	17.4383	0.2336	0.0008194	-0.124067	0.0171123	4.163e-13	0.0180928	2.263e-12	55	FALSE	1
	cg01338864-chr6:32581016:SNP	cg01338864	Body;Body;Body;Body;Body;Body	NM_138274;NM_138273;NM_138275;NM_138272;NM_025260;NM_138277	C6orf25;C6orf25;C6orf25;C6orf25;C6orf25;C6orf25	S_Shore	chr6	31691905	chr6:32581016:SNP	rs9271278	889111	-0.0969366	0.0147967	5.707e-11	9246	G	A	0.4255	0.0216	TRUE	13	?++??++??????+??-+-+??++??????????-+	0	8.44304	0.7496	0	-0.0969366	0.0147967	5.707e-11	0.0147967	5.707e-11	55	FALSE	1
	cg01338864-chr6:31154354:SNP	cg01338864	Body;Body;Body;Body;Body;Body	NM_138274;NM_138273;NM_138275;NM_138272;NM_025260;NM_138277	C6orf25;C6orf25;C6orf25;C6orf25;C6orf25;C6orf25	S_Shore	chr6	31691905	chr6:31154354:SNP	rs3095240	537551	-0.117877	0.0111105	2.691e-26	20965	A	T	0.2663	0.0259	TRUE	27	---?-------?+-?-----?---????--?---+-	13.2	29.9481	0.2698	0.0005169	-0.115348	0.012281	5.864e-21	0.0127976	3.236e-20	55	FALSE	1
	cg01338864-chr6:31198275:INDEL	cg01338864	Body;Body;Body;Body;Body;Body	NM_138274;NM_138273;NM_138275;NM_138272;NM_025260;NM_138277	C6orf25;C6orf25;C6orf25;C6orf25;C6orf25;C6orf25	S_Shore	chr6	31691905	chr6:31198275:INDEL	chr6.31198275	493630	-0.116645	0.0119565	1.743e-22	17987	D	I	0.2703	0.0225	TRUE	24	---?---?-?-?+-?-+---?---????--??--++	23.1	29.9138	0.1519	0.0010595	-0.112344	0.0143127	4.184e-15	0.0155507	6.334e-14	55	FALSE	1
	cg01338864-chr6:32224852:SNP	cg01338864	Body;Body;Body;Body;Body;Body	NM_138274;NM_138273;NM_138275;NM_138272;NM_025260;NM_138277	C6orf25;C6orf25;C6orf25;C6orf25;C6orf25;C6orf25	S_Shore	chr6	31691905	chr6:32224852:SNP	rs9268014	532947	-0.13903	0.0122827	1.055e-29	18136	T	C	0.2427	0.0229	TRUE	26	---?----?--?-+?-----?-?--???--?-+---	45.4	45.8285	0.006718	0.0033139	-0.135699	0.0174326	7.014e-15	0.0225159	6.628e-10	55	FALSE	1
	cg01338864-chr6:32686806:SNP	cg01338864	Body;Body;Body;Body;Body;Body	NM_138274;NM_138273;NM_138275;NM_138272;NM_025260;NM_138277	C6orf25;C6orf25;C6orf25;C6orf25;C6orf25;C6orf25	S_Shore	chr6	31691905	chr6:32686806:SNP	rs9275674	994901	-0.105163	0.0120374	2.407e-18	20119	T	C	0.2183	0.0154	TRUE	26	---?---??--?+-?++---?----???+-?-----	10.3	27.8806	0.3134	0.0004434	-0.10304	0.013021	2.505e-15	0.0134243	4.736e-15	55	FALSE	1
	cg01338864-chr6:32381280:SNP	cg01338864	Body;Body;Body;Body;Body;Body	NM_138274;NM_138273;NM_138275;NM_138272;NM_025260;NM_138277	C6orf25;C6orf25;C6orf25;C6orf25;C6orf25;C6orf25	S_Shore	chr6	31691905	chr6:32381280:SNP	rs3129966	689375	-0.231183	0.0164826	1.083e-44	17135	C	G	0.1259	0.0175	TRUE	24	---??---?--?--?-+---?-?-????--?-----	27.1	31.5713	0.1094	0.0024686	-0.229393	0.0200688	2.951e-30	0.0226251	1.647e-24	55	FALSE	1
	cg01338864-chr6:31417463:SNP	cg01338864	Body;Body;Body;Body;Body;Body	NM_138274;NM_138273;NM_138275;NM_138272;NM_025260;NM_138277	C6orf25;C6orf25;C6orf25;C6orf25;C6orf25;C6orf25	S_Shore	chr6	31691905	chr6:31417463:SNP	rs3099837	274442	-0.0913832	0.0111405	2.349e-16	18236	A	G	0.3229	0.0372	TRUE	23	---?--???--?++?-+---?---?????-?-----	28	30.5673	0.1053	0.0011403	-0.0848167	0.0138602	9.392e-10	0.0154789	3.554e-09	55	FALSE	1
	cg01338864-chr6:32343236:SNP	cg01338864	Body;Body;Body;Body;Body;Body	NM_138274;NM_138273;NM_138275;NM_138272;NM_025260;NM_138277	C6orf25;C6orf25;C6orf25;C6orf25;C6orf25;C6orf25	S_Shore	chr6	31691905	chr6:32343236:SNP	rs2894251	651331	-0.219403	0.0162662	1.833e-41	16791	G	A	0.1333	0.0206	TRUE	24	+++?-+?+?++?++?+-+++?+?+????++?+++++	33.9	34.818	0.05422	0.0033188	-0.214715	0.0209882	1.451e-24	0.0246242	5.101e-19	55	FALSE	1
	cg01338864-chr6:32602691:SNP	cg01338864	Body;Body;Body;Body;Body;Body	NM_138274;NM_138273;NM_138275;NM_138272;NM_025260;NM_138277	C6orf25;C6orf25;C6orf25;C6orf25;C6orf25;C6orf25	S_Shore	chr6	31691905	chr6:32602691:SNP	rs9272234	910786	-0.129937	0.0124645	1.917e-25	17494	A	G	0.2379	0.0215	TRUE	21	---?+?--?--?++?-+---??-?????+???----	51.3	41.0718	0.003647	0.0035356	-0.123106	0.0190939	1.138e-10	0.0255971	3.85e-07	55	FALSE	1
	cg01338864-chr6:32067503:INDEL	cg01338864	Body;Body;Body;Body;Body;Body	NM_138274;NM_138273;NM_138275;NM_138272;NM_025260;NM_138277	C6orf25;C6orf25;C6orf25;C6orf25;C6orf25;C6orf25	S_Shore	chr6	31691905	chr6:32067503:INDEL	chr6.32067503	375598	-0.228668	0.0174379	2.764e-39	11394	D	I	0.172	0.019	TRUE	15	?--??-????-??-??+---??--?????-???---	35.3	21.6431	0.08625	0.0026097	-0.22839	0.0232409	8.607e-23	0.0269578	2.205e-17	55	FALSE	1
	cg01338864-chr6:31315193:SNP	cg01338864	Body;Body;Body;Body;Body;Body	NM_138274;NM_138273;NM_138275;NM_138272;NM_025260;NM_138277	C6orf25;C6orf25;C6orf25;C6orf25;C6orf25;C6orf25	S_Shore	chr6	31691905	chr6:31315193:SNP	rs9265948	376712	-0.214711	0.0143839	2.196e-50	20620	T	C	0.1388	0.0204	TRUE	26	---?-------?+-?-+---??--????--?-----	15.8	29.6955	0.2359	0.0010356	-0.212906	0.0162867	4.738e-39	0.0170855	3.214e-36	55	FALSE	1
	cg01338864-chr6:31487954:SNP	cg01338864	Body;Body;Body;Body;Body;Body	NM_138274;NM_138273;NM_138275;NM_138272;NM_025260;NM_138277	C6orf25;C6orf25;C6orf25;C6orf25;C6orf25;C6orf25	S_Shore	chr6	31691905	chr6:31487954:SNP	rs3132455	203951	-0.0970183	0.0096463	8.504e-24	24133	C	G	0.333	0.0256	TRUE	30	----+------?++--+---?---????--------	22.5	37.406	0.1361	0.0008222	-0.0930323	0.0113829	3.008e-16	0.0124424	6.319e-15	55	FALSE	1
	cg01338864-chr6:32389648:SNP	cg01338864	Body;Body;Body;Body;Body;Body	NM_138274;NM_138273;NM_138275;NM_138272;NM_025260;NM_138277	C6orf25;C6orf25;C6orf25;C6orf25;C6orf25;C6orf25	S_Shore	chr6	31691905	chr6:32389648:SNP	rs3135363	697743	-0.10494	0.0120844	3.824e-18	17169	G	A	0.2735	0.0214	TRUE	24	+++?-+++?++?+-?+-+++?+?+?????+?+++++	37.8	36.9984	0.03253	0.0021628	-0.104118	0.015962	6.898e-11	0.0194393	6.726e-08	55	FALSE	1
	cg01338864-chr6:31200814:SNP	cg01338864	Body;Body;Body;Body;Body;Body	NM_138274;NM_138273;NM_138275;NM_138272;NM_025260;NM_138277	C6orf25;C6orf25;C6orf25;C6orf25;C6orf25;C6orf25	S_Shore	chr6	31691905	chr6:31200814:SNP	rs3134776	491091	-0.100601	0.0105834	1.99e-21	20954	A	G	0.3138	0.0176	TRUE	27	---?+---+--?+-?-+---?---????--?-+-+-	29.6	36.9191	0.07602	0.0012971	-0.0959575	0.0132562	4.53e-13	0.0150281	2.168e-11	55	FALSE	1
	cg01338864-chr6:32589820:SNP	cg01338864	Body;Body;Body;Body;Body;Body	NM_138274;NM_138273;NM_138275;NM_138272;NM_025260;NM_138277	C6orf25;C6orf25;C6orf25;C6orf25;C6orf25;C6orf25	S_Shore	chr6	31691905	chr6:32589820:SNP	rs9271524	897915	-0.134728	0.0120339	4.279e-29	19080	C	A	0.2322	0.0221	TRUE	24	+++?-?++?++?--?+-+++?+++????-+??++++	53.1	49.0822	0.001214	0.0040383	-0.126771	0.0187053	1.225e-11	0.0256803	1.552e-07	55	FALSE	1
	cg01338864-chr6:32176208:SNP	cg01338864	Body;Body;Body;Body;Body;Body	NM_138274;NM_138273;NM_138275;NM_138272;NM_025260;NM_138277	C6orf25;C6orf25;C6orf25;C6orf25;C6orf25;C6orf25	S_Shore	chr6	31691905	chr6:32176208:SNP	rs3130292	484303	-0.158817	0.0120407	1.001e-39	20406	C	G	0.2082	0.0223	TRUE	26	---?+---?--?+-?-+---?---????--?-----	31.3	36.3669	0.06621	0.001753	-0.15773	0.0153224	7.492e-25	0.0175153	1.22e-19	55	FALSE	1
	cg01338864-chr6:32603169:SNP	cg01338864	Body;Body;Body;Body;Body;Body	NM_138274;NM_138273;NM_138275;NM_138272;NM_025260;NM_138277	C6orf25;C6orf25;C6orf25;C6orf25;C6orf25;C6orf25	S_Shore	chr6	31691905	chr6:32603169:SNP	rs9272256	911264	-0.129994	0.0124905	2.294e-25	17499	C	T	0.2369	0.0212	TRUE	21	+++?-?++?++?--?+-+++??+?????-???++++	53.5	42.9807	0.002056	0.0038725	-0.121158	0.0195824	6.129e-10	0.0268425	1.28e-06	55	FALSE	1
	cg01338864-chr6:32230732:SNP	cg01338864	Body;Body;Body;Body;Body;Body	NM_138274;NM_138273;NM_138275;NM_138272;NM_025260;NM_138277	C6orf25;C6orf25;C6orf25;C6orf25;C6orf25;C6orf25	S_Shore	chr6	31691905	chr6:32230732:SNP	rs3132973	538827	-0.139395	0.0122877	7.913e-30	18136	T	C	0.2428	0.023	TRUE	26	---?----?--?-+?-----?-?--???--?-+---	45.7	46.0675	0.006303	0.0033549	-0.136131	0.0174896	7.054e-15	0.0226425	7.443e-10	55	FALSE	1
	cg01338864-chr6:32273487:SNP	cg01338864	Body;Body;Body;Body;Body;Body	NM_138274;NM_138273;NM_138275;NM_138272;NM_025260;NM_138277	C6orf25;C6orf25;C6orf25;C6orf25;C6orf25;C6orf25	S_Shore	chr6	31691905	chr6:32273487:SNP	rs7341270	581582	-0.143739	0.0125877	3.359e-30	17654	A	G	0.2368	0.0229	TRUE	25	---?----?--?--?-----?-?-????--?-----	39.4	39.6199	0.02348	0.0026161	-0.140156	0.0169187	1.19e-16	0.0207801	4.608e-12	55	FALSE	1
	cg01338864-chr6:31243859:SNP	cg01338864	Body;Body;Body;Body;Body;Body	NM_138274;NM_138273;NM_138275;NM_138272;NM_025260;NM_138277	C6orf25;C6orf25;C6orf25;C6orf25;C6orf25;C6orf25	S_Shore	chr6	31691905	chr6:31243859:SNP	rs2524075	448046	-0.107174	0.0113013	2.463e-21	20413	T	C	0.2615	0.0203	TRUE	26	---?----?--?+-?++---?----????-?-----	8.7	27.3751	0.3374	0.0003219	-0.10602	0.0120602	1.484e-18	0.012375	4.697e-18	55	FALSE	1
	cg01338864-chr6:32255269:SNP	cg01338864	Body;Body;Body;Body;Body;Body	NM_138274;NM_138273;NM_138275;NM_138272;NM_025260;NM_138277	C6orf25;C6orf25;C6orf25;C6orf25;C6orf25;C6orf25	S_Shore	chr6	31691905	chr6:32255269:SNP	rs9268137	563364	-0.15579	0.0126998	1.36e-34	17656	A	G	0.2292	0.0229	TRUE	25	---?----?--?--?-----?-?--????-?-----	44.3	43.0928	0.009707	0.0032552	-0.154667	0.0178482	4.489e-18	0.022803	8.373e-12	55	FALSE	1
	cg01338864-chr6:32445926:SNP	cg01338864	Body;Body;Body;Body;Body;Body	NM_138274;NM_138273;NM_138275;NM_138272;NM_025260;NM_138277	C6orf25;C6orf25;C6orf25;C6orf25;C6orf25;C6orf25	S_Shore	chr6	31691905	chr6:32445926:SNP	rs4713534	754021	-0.176311	0.0165507	1.693e-26	13154	T	G	0.1709	0.0163	TRUE	20	---?---?????--?-+---???-????-??-----	32.5	28.1608	0.08038	0.0026925	-0.17162	0.0210202	3.227e-16	0.0245306	6.606e-13	55	FALSE	1
	cg01338864-chr6:32447120:SNP	cg01338864	Body;Body;Body;Body;Body;Body	NM_138274;NM_138273;NM_138275;NM_138272;NM_025260;NM_138277	C6orf25;C6orf25;C6orf25;C6orf25;C6orf25;C6orf25	S_Shore	chr6	31691905	chr6:32447120:SNP	rs9269171	755215	-0.138698	0.014244	2.09e-22	14333	A	G	0.229	0.0344	TRUE	21	---?---???-?++?-+---???-????-??-----	53.2	42.7524	0.002204	0.0049324	-0.135218	0.0218979	6.619e-10	0.0304482	5.233e-06	55	FALSE	1
	cg01338864-chr6:30760276:SNP	cg01338864	Body;Body;Body;Body;Body;Body	NM_138274;NM_138273;NM_138275;NM_138272;NM_025260;NM_138277	C6orf25;C6orf25;C6orf25;C6orf25;C6orf25;C6orf25	S_Shore	chr6	31691905	chr6:30760276:SNP	rs3129983	931629	-0.166677	0.0156953	2.417e-26	17296	T	C	0.142	0.0239	TRUE	25	---?----?--?+-?-+---?-?--???--?-?---	0	21.9531	0.5821	0	-0.166677	0.0156953	2.417e-26	0.0156953	2.417e-26	55	FALSE	1
	cg01338864-chr6:32349557:SNP	cg01338864	Body;Body;Body;Body;Body;Body	NM_138274;NM_138273;NM_138275;NM_138272;NM_025260;NM_138277	C6orf25;C6orf25;C6orf25;C6orf25;C6orf25;C6orf25	S_Shore	chr6	31691905	chr6:32349557:SNP	rs3117103	657652	-0.222299	0.0168819	1.344e-39	15102	T	A	0.1368	0.0174	TRUE	22	+++??+?+?+??++?+-+++?+?+????++?+++++	29.7	29.8865	0.09429	0.0027036	-0.219499	0.0210541	1.898e-25	0.0240258	2.193e-20	55	FALSE	1
	cg01338864-chr6:30761572:SNP	cg01338864	Body;Body;Body;Body;Body;Body	NM_138274;NM_138273;NM_138275;NM_138272;NM_025260;NM_138277	C6orf25;C6orf25;C6orf25;C6orf25;C6orf25;C6orf25	S_Shore	chr6	31691905	chr6:30761572:SNP	rs3129984	930333	-0.172354	0.0164992	1.524e-25	16325	T	C	0.137	0.0235	TRUE	23	---?----?--?--?-+---?-?-?????-?-?---	0	19.891	0.5899	0	-0.172354	0.0164992	1.524e-25	0.0164992	1.524e-25	55	FALSE	1
	cg01338864-chr6:32581092:SNP	cg01338864	Body;Body;Body;Body;Body;Body	NM_138274;NM_138273;NM_138275;NM_138272;NM_025260;NM_138277	C6orf25;C6orf25;C6orf25;C6orf25;C6orf25;C6orf25	S_Shore	chr6	31691905	chr6:32581092:SNP	rs9271283	889187	-0.0873896	0.0104781	7.416e-17	18617	A	T	0.4258	0.0443	TRUE	23	---?+---?--?++?-+-+-??--????+???--+-	17.7	26.718	0.2221	0.0005551	-0.0840733	0.0119881	2.332e-12	0.0127252	6.536e-12	55	FALSE	1
	cg01338864-chr6:32227850:SNP	cg01338864	Body;Body;Body;Body;Body;Body	NM_138274;NM_138273;NM_138275;NM_138272;NM_025260;NM_138277	C6orf25;C6orf25;C6orf25;C6orf25;C6orf25;C6orf25	S_Shore	chr6	31691905	chr6:32227850:SNP	rs149755989	535945	-0.140557	0.0125902	6.119e-29	17352	T	G	0.2407	0.0245	TRUE	25	---?+---?--?-+?-----?-?--???--??+---	49.7	47.6673	0.002775	0.0039665	-0.136535	0.0186537	2.49e-13	0.0250058	1.899e-08	55	FALSE	1
	cg01338864-chr6:31313029:SNP	cg01338864	Body;Body;Body;Body;Body;Body	NM_138274;NM_138273;NM_138275;NM_138272;NM_025260;NM_138277	C6orf25;C6orf25;C6orf25;C6orf25;C6orf25;C6orf25	S_Shore	chr6	31691905	chr6:31313029:SNP	rs2394981	378876	-0.213289	0.0146329	3.995e-48	19833	T	G	0.1394	0.0208	TRUE	25	---?-------?--?-+---??--????--??----	15.6	28.4351	0.2421	0.0010156	-0.211281	0.016559	2.768e-37	0.017337	8.781e-35	55	FALSE	1
	cg01338864-chr6:32686248:SNP	cg01338864	Body;Body;Body;Body;Body;Body	NM_138274;NM_138273;NM_138275;NM_138272;NM_025260;NM_138277	C6orf25;C6orf25;C6orf25;C6orf25;C6orf25;C6orf25	S_Shore	chr6	31691905	chr6:32686248:SNP	rs9275661	994343	-0.107487	0.0118204	9.605e-20	20898	C	T	0.2185	0.0152	TRUE	27	+++?++++?++?-+?--+++?++++???-+?+++++	7.8	28.1974	0.3488	0.0003252	-0.105935	0.0125356	2.894e-17	0.0128194	5.086e-17	55	FALSE	1
	cg01338864-chr6:31329589:INDEL	cg01338864	Body;Body;Body;Body;Body;Body	NM_138274;NM_138273;NM_138275;NM_138272;NM_025260;NM_138277	C6orf25;C6orf25;C6orf25;C6orf25;C6orf25;C6orf25	S_Shore	chr6	31691905	chr6:31329589:INDEL	chr6.31329589	362316	-0.156227	0.0166684	7.073e-21	10682	I	D	0.2128	0.016	TRUE	14	?++??+????+??+??-+++??++?????????++-	41.9	22.3879	0.04964	0.0029897	-0.148385	0.0239819	6.118e-10	0.0287054	5.256e-08	55	FALSE	1
	cg01338864-chr6:31312326:SNP	cg01338864	Body;Body;Body;Body;Body;Body	NM_138274;NM_138273;NM_138275;NM_138272;NM_025260;NM_138277	C6orf25;C6orf25;C6orf25;C6orf25;C6orf25;C6orf25	S_Shore	chr6	31691905	chr6:31312326:SNP	rs3134792	379579	-0.218887	0.0145238	2.514e-51	20137	G	T	0.1389	0.0205	TRUE	25	+++?+++++++?-+?+-+++??++?????+?+++++	11.4	27.075	0.301	0.0006931	-0.217851	0.0158909	8.948e-43	0.0163846	1.045e-40	55	FALSE	1
	cg01338864-chr6:32580961:SNP	cg01338864	Body;Body;Body;Body;Body;Body	NM_138274;NM_138273;NM_138275;NM_138272;NM_025260;NM_138277	C6orf25;C6orf25;C6orf25;C6orf25;C6orf25;C6orf25	S_Shore	chr6	31691905	chr6:32580961:SNP	rs9271275	889056	-0.0790672	0.011062	8.829e-13	16729	T	A	0.4178	0.0379	TRUE	21	+++?-++??++?-+?+-+-+??++????-???+?-+	9.1	22.0007	0.3405	0.000265	-0.0768896	0.0118942	1.017e-10	0.0121686	8.159e-11	55	FALSE	1
	cg01338864-chr6:32234480:SNP	cg01338864	Body;Body;Body;Body;Body;Body	NM_138274;NM_138273;NM_138275;NM_138272;NM_025260;NM_138277	C6orf25;C6orf25;C6orf25;C6orf25;C6orf25;C6orf25	S_Shore	chr6	31691905	chr6:32234480:SNP	rs3132929	542575	-0.139318	0.0122776	7.641e-30	18144	C	G	0.243	0.0227	TRUE	26	---?----?--?-+?-----?-?--???--?-+---	47.5	47.6393	0.004118	0.0035992	-0.135779	0.0177799	2.229e-14	0.0233958	2.603e-09	55	FALSE	1
	cg01338864-chr6:31109810:SNP	cg01338864	Body;Body;Body;Body;Body;Body	NM_138274;NM_138273;NM_138275;NM_138272;NM_025260;NM_138277	C6orf25;C6orf25;C6orf25;C6orf25;C6orf25;C6orf25	S_Shore	chr6	31691905	chr6:31109810:SNP	rs1265087	582095	-0.103465	0.0097244	1.948e-26	24150	A	G	0.3216	0.0184	TRUE	30	-----------?+-------?---????------+-	0	27.0116	0.5711	0	-0.103465	0.0097244	1.948e-26	0.0097244	1.948e-26	55	FALSE	1
	cg01338864-chr6:32332322:SNP	cg01338864	Body;Body;Body;Body;Body;Body	NM_138274;NM_138273;NM_138275;NM_138272;NM_025260;NM_138277	C6orf25;C6orf25;C6orf25;C6orf25;C6orf25;C6orf25	S_Shore	chr6	31691905	chr6:32332322:SNP	rs3129916	640417	-0.160322	0.0136907	1.129e-31	17169	A	G	0.1952	0.0195	TRUE	24	---?----?--?-+?-+---?-?-?????-?-----	36.2	36.0312	0.04095	0.0025896	-0.156206	0.017944	3.17e-18	0.0214475	7.716e-14	55	FALSE	1
	cg01338864-chr6:32281621:SNP	cg01338864	Body;Body;Body;Body;Body;Body	NM_138274;NM_138273;NM_138275;NM_138272;NM_025260;NM_138277	C6orf25;C6orf25;C6orf25;C6orf25;C6orf25;C6orf25	S_Shore	chr6	31691905	chr6:32281621:SNP	rs3864303	589716	-0.147678	0.012428	1.457e-32	18142	G	A	0.2358	0.0231	TRUE	26	+++?++++?++?++?+++++?+?++???++?+++++	43.1	43.9713	0.01093	0.0030905	-0.144858	0.0172605	4.761e-17	0.0218591	1.419e-11	55	FALSE	1
	cg01338864-chr6:32593003:SNP	cg01338864	Body;Body;Body;Body;Body;Body	NM_138274;NM_138273;NM_138275;NM_138272;NM_025260;NM_138277	C6orf25;C6orf25;C6orf25;C6orf25;C6orf25;C6orf25	S_Shore	chr6	31691905	chr6:32593003:SNP	rs9271690	901098	-0.15031	0.0172883	3.49e-18	9309	C	T	0.2287	0.0246	TRUE	12	?++???+???+??+??-+++??+???????????++	29	15.4966	0.1609	0.0015972	-0.147806	0.0224056	4.2e-11	0.0243555	6.765e-10	55	FALSE	1
	cg01338864-chr6:32161852:SNP	cg01338864	Body;Body;Body;Body;Body;Body	NM_138274;NM_138273;NM_138275;NM_138272;NM_025260;NM_138277	C6orf25;C6orf25;C6orf25;C6orf25;C6orf25;C6orf25	S_Shore	chr6	31691905	chr6:32161852:SNP	rs204989	469947	-0.145485	0.0122372	1.353e-32	20410	A	G	0.2051	0.0219	TRUE	26	---?+---?--?--?-+---?----????-?-----	23.3	32.5943	0.1415	0.0012084	-0.144914	0.0145989	3.197e-23	0.0159545	7.596e-20	55	FALSE	1
	cg01338864-chr6:31231539:SNP	cg01338864	Body;Body;Body;Body;Body;Body	NM_138274;NM_138273;NM_138275;NM_138272;NM_025260;NM_138277	C6orf25;C6orf25;C6orf25;C6orf25;C6orf25;C6orf25	S_Shore	chr6	31691905	chr6:31231539:SNP	rs2844625	460366	-0.139078	0.0131796	4.946e-26	15342	T	C	0.2527	0.029	TRUE	20	---?+--???-??-?-+---??--????--???---	36.9	30.0991	0.05055	0.0021015	-0.132102	0.0177668	1.043e-13	0.0208786	2.715e-11	55	FALSE	1
	cg01338864-chr6:32440792:SNP	cg01338864	Body;Body;Body;Body;Body;Body	NM_138274;NM_138273;NM_138275;NM_138272;NM_025260;NM_138277	C6orf25;C6orf25;C6orf25;C6orf25;C6orf25;C6orf25	S_Shore	chr6	31691905	chr6:32440792:SNP	rs9269074	748887	-0.180883	0.0169982	1.914e-26	12714	A	G	0.1662	0.0189	TRUE	19	---?---???-??-?-+---???-????-???----	4.5	18.8463	0.4013	0.0002639	-0.18072	0.0175508	7.271e-25	0.0177973	2.885e-24	55	FALSE	1
	cg01338864-chr6:31510933:SNP	cg01338864	Body;Body;Body;Body;Body;Body	NM_138274;NM_138273;NM_138275;NM_138272;NM_025260;NM_138277	C6orf25;C6orf25;C6orf25;C6orf25;C6orf25;C6orf25	S_Shore	chr6	31691905	chr6:31510933:SNP	rs3130630	180972	-0.0890619	0.0095508	1.109e-20	24150	C	A	0.3551	0.029	TRUE	30	++++-++++++?--++-+++?+++????++++++++	0	27.8221	0.5274	0	-0.0890619	0.0095508	1.109e-20	0.0095508	1.109e-20	55	FALSE	1
	cg01338864-chr6:32232758:SNP	cg01338864	Body;Body;Body;Body;Body;Body	NM_138274;NM_138273;NM_138275;NM_138272;NM_025260;NM_138277	C6orf25;C6orf25;C6orf25;C6orf25;C6orf25;C6orf25	S_Shore	chr6	31691905	chr6:32232758:SNP	rs9268073	540853	-0.127145	0.0137113	1.809e-20	14668	C	T	0.241	0.0264	TRUE	22	+++?+++???+?+-?+++++?+?+????++??++++	42.7	36.6225	0.01859	0.0031334	-0.123431	0.0190496	9.205e-11	0.0239114	1.053e-07	55	FALSE	1
	cg01338864-chr6:32382609:SNP	cg01338864	Body;Body;Body;Body;Body;Body	NM_138274;NM_138273;NM_138275;NM_138272;NM_025260;NM_138277	C6orf25;C6orf25;C6orf25;C6orf25;C6orf25;C6orf25	S_Shore	chr6	31691905	chr6:32382609:SNP	rs3129969	690704	-0.160932	0.0137246	9.402e-32	17641	G	C	0.1872	0.0227	TRUE	25	+++?++++?++?++?+-+++?+?+????++?+++++	22.2	30.8453	0.1583	0.0013623	-0.16107	0.0160515	1.074e-23	0.0176391	7.269e-20	55	FALSE	1
	cg01338864-chr6:31081205:SNP	cg01338864	Body;Body;Body;Body;Body;Body	NM_138274;NM_138273;NM_138275;NM_138272;NM_025260;NM_138277	C6orf25;C6orf25;C6orf25;C6orf25;C6orf25;C6orf25	S_Shore	chr6	31691905	chr6:31081205:SNP	rs2233956	610700	-0.160756	0.01177	1.806e-42	23289	C	T	0.2016	0.0316	TRUE	29	++++-+?++++?++++-+++?+++????++++++++	42.9	49.0389	0.008262	0.0030813	-0.15526	0.0166381	1.042e-20	0.0206138	6.267e-15	55	FALSE	1
	cg01338864-chr6:31316044:SNP	cg01338864	Body;Body;Body;Body;Body;Body	NM_138274;NM_138273;NM_138275;NM_138272;NM_025260;NM_138277	C6orf25;C6orf25;C6orf25;C6orf25;C6orf25;C6orf25	S_Shore	chr6	31691905	chr6:31316044:SNP	rs9265979	375861	-0.213896	0.0143651	3.83e-50	20621	T	C	0.1392	0.0205	TRUE	26	---?-------?+-?-+---??--????--?-----	18	30.4899	0.2065	0.0012075	-0.211755	0.0165405	1.594e-37	0.0175196	2.785e-34	55	FALSE	1
	cg01338864-chr6:31229552:SNP	cg01338864	Body;Body;Body;Body;Body;Body	NM_138274;NM_138273;NM_138275;NM_138272;NM_025260;NM_138277	C6orf25;C6orf25;C6orf25;C6orf25;C6orf25;C6orf25	S_Shore	chr6	31691905	chr6:31229552:SNP	rs2844626	462353	-0.10508	0.010625	4.607e-23	18901	T	A	0.3555	0.0203	TRUE	24	+++?-+?++++?-+?+-+++??++????++?+?+-+	29.7	32.713	0.0862	0.0011732	-0.101921	0.0133594	2.362e-14	0.015112	3.566e-12	55	FALSE	1
	cg01338864-chr6:31319525:SNP	cg01338864	Body;Body;Body;Body;Body;Body	NM_138274;NM_138273;NM_138275;NM_138272;NM_025260;NM_138277	C6orf25;C6orf25;C6orf25;C6orf25;C6orf25;C6orf25	S_Shore	chr6	31691905	chr6:31319525:SNP	rs9266066	372380	-0.163714	0.0134974	7.387e-34	19812	T	C	0.1655	0.0185	TRUE	25	---?---?---?--?-+---??--????+-?-----	7.3	25.8907	0.3587	0.0003676	-0.162589	0.0142916	5.469e-30	0.0145607	2.492e-29	55	FALSE	1
	cg01338864-chr6:31201663:SNP	cg01338864	Body;Body;Body;Body;Body;Body	NM_138274;NM_138273;NM_138275;NM_138272;NM_025260;NM_138277	C6orf25;C6orf25;C6orf25;C6orf25;C6orf25;C6orf25	S_Shore	chr6	31691905	chr6:31201663:SNP	rs3132530	490242	-0.134124	0.0143916	1.167e-20	12265	T	C	0.2732	0.0247	TRUE	16	?--??--???-??-??+---??--?????-???-++	8.4	16.3742	0.3576	0.0003178	-0.133206	0.015434	6.1e-18	0.01571	1.372e-17	55	FALSE	1
	cg01338864-chr6:31175946:SNP	cg01338864	Body;Body;Body;Body;Body;Body	NM_138274;NM_138273;NM_138275;NM_138272;NM_025260;NM_138277	C6orf25;C6orf25;C6orf25;C6orf25;C6orf25;C6orf25	S_Shore	chr6	31691905	chr6:31175946:SNP	rs1619179	515959	-0.196554	0.0141931	1.299e-43	20937	C	A	0.1437	0.0245	TRUE	27	+++?-++++++?++?+-+++?+++????-+?+++++	34.3	39.5571	0.04309	0.0029069	-0.191556	0.0186963	1.238e-24	0.0215938	8.843e-20	55	FALSE	1
	cg01338864-chr6:32689786:SNP	cg01338864	Body;Body;Body;Body;Body;Body	NM_138274;NM_138273;NM_138275;NM_138272;NM_025260;NM_138277	C6orf25;C6orf25;C6orf25;C6orf25;C6orf25;C6orf25	S_Shore	chr6	31691905	chr6:32689786:SNP	rs9275780	997881	-0.105515	0.0124664	2.585e-17	18893	C	T	0.2168	0.0165	TRUE	24	+++?+++??++?-+?--+++?+++????-+??++++	17.2	27.7919	0.2238	0.0007956	-0.102051	0.0142206	7.165e-13	0.0150636	2.477e-12	55	FALSE	1
	cg01338864-chr6:31415458:SNP	cg01338864	Body;Body;Body;Body;Body;Body	NM_138274;NM_138273;NM_138275;NM_138272;NM_025260;NM_138277	C6orf25;C6orf25;C6orf25;C6orf25;C6orf25;C6orf25	S_Shore	chr6	31691905	chr6:31415458:SNP	rs9267104	276447	-0.101568	0.0143458	1.442e-12	11349	G	A	0.2978	0.0303	TRUE	15	?++??++???+??-??+++???++?????+???+++	18.5	17.1741	0.247	0.000735	-0.0973042	0.0166977	5.63e-09	0.0175984	7.86e-09	55	FALSE	1
	cg01338864-chr6:32271807:SNP	cg01338864	Body;Body;Body;Body;Body;Body	NM_138274;NM_138273;NM_138275;NM_138272;NM_025260;NM_138277	C6orf25;C6orf25;C6orf25;C6orf25;C6orf25;C6orf25	S_Shore	chr6	31691905	chr6:32271807:SNP	rs3864300	579902	-0.150827	0.0125992	5.03e-33	17655	T	G	0.2356	0.0235	TRUE	25	---?----?--?--?-----?-?--????-?-----	41.7	41.1742	0.01594	0.0028819	-0.148896	0.0172869	7.104e-18	0.021615	2.996e-12	55	FALSE	1
	cg01338864-chr6:31580539:SNP	cg01338864	Body;Body;Body;Body;Body;Body	NM_138274;NM_138273;NM_138275;NM_138272;NM_025260;NM_138277	C6orf25;C6orf25;C6orf25;C6orf25;C6orf25;C6orf25	S_Shore	chr6	31691905	chr6:31580539:SNP	rs2471960	111366	-0.107291	0.0104872	1.444e-24	21409	A	G	0.3138	0.029	TRUE	28	-----------?+-?-+---?---????--?-----	12.5	30.8607	0.2769	0.0004489	-0.106756	0.01152	1.915e-20	0.0119867	3.527e-19	55	FALSE	1
	cg01338864-chr6:31166352:SNP	cg01338864	Body;Body;Body;Body;Body;Body	NM_138274;NM_138273;NM_138275;NM_138272;NM_025260;NM_138277	C6orf25;C6orf25;C6orf25;C6orf25;C6orf25;C6orf25	S_Shore	chr6	31691905	chr6:31166352:SNP	rs3130465	525553	-0.120859	0.0111377	1.965e-27	20954	G	A	0.2654	0.0272	TRUE	27	+++?+++++++?-+?+++++?+++????++?+++-+	13.5	30.0714	0.2647	0.0005356	-0.118301	0.0123434	9.319e-22	0.0128818	6.463e-21	55	FALSE	1
	cg01338864-chr6:32302382:SNP	cg01338864	Body;Body;Body;Body;Body;Body	NM_138274;NM_138273;NM_138275;NM_138272;NM_025260;NM_138277	C6orf25;C6orf25;C6orf25;C6orf25;C6orf25;C6orf25	S_Shore	chr6	31691905	chr6:32302382:SNP	rs1265757	610477	-0.240362	0.0166772	4.31e-47	16790	T	C	0.1257	0.0195	TRUE	24	---?--?-?--?--?-+---?-?-????--?-----	31.3	33.5009	0.07273	0.0031007	-0.238012	0.0210768	1.427e-29	0.0242913	4.378e-23	55	FALSE	1
	cg01338864-chr6:31082476:SNP	cg01338864	Body;Body;Body;Body;Body;Body	NM_138274;NM_138273;NM_138275;NM_138272;NM_025260;NM_138277	C6orf25;C6orf25;C6orf25;C6orf25;C6orf25;C6orf25	S_Shore	chr6	31691905	chr6:31082476:SNP	rs3095300	609429	-0.113337	0.0108156	1.079e-25	24148	T	C	0.237	0.0436	TRUE	30	----+------?----+---?--+????--------	36.6	45.7246	0.02499	0.002059	-0.107599	0.0143539	6.573e-14	0.0170531	3.009e-11	55	FALSE	1
	cg01338864-chr6:31318705:SNP	cg01338864	Body;Body;Body;Body;Body;Body	NM_138274;NM_138273;NM_138275;NM_138272;NM_025260;NM_138277	C6orf25;C6orf25;C6orf25;C6orf25;C6orf25;C6orf25	S_Shore	chr6	31691905	chr6:31318705:SNP	rs2854002	373200	-0.168132	0.0132276	5.158e-37	20579	G	A	0.166	0.018	TRUE	26	+++?+++++++?++?+-+++??++????-+?+++++	10.4	27.9141	0.3118	0.0005423	-0.166881	0.0143303	2.425e-31	0.0147695	5.039e-30	55	FALSE	1
	cg01338864-chr6:31228634:SNP	cg01338864	Body;Body;Body;Body;Body;Body	NM_138274;NM_138273;NM_138275;NM_138272;NM_025260;NM_138277	C6orf25;C6orf25;C6orf25;C6orf25;C6orf25;C6orf25	S_Shore	chr6	31691905	chr6:31228634:SNP	rs3130444	463271	-0.12844	0.0116881	4.319e-28	18911	C	T	0.2572	0.0229	TRUE	24	+++?-+?++++?-+?--+-+??++????++?+?+++	49.7	45.7016	0.003257	0.0033155	-0.117454	0.0175493	2.19e-11	0.0232246	3.196e-08	55	FALSE	1
	cg01338864-chr6:31425181:SNP	cg01338864	Body;Body;Body;Body;Body;Body	NM_138274;NM_138273;NM_138275;NM_138272;NM_025260;NM_138277	C6orf25;C6orf25;C6orf25;C6orf25;C6orf25;C6orf25	S_Shore	chr6	31691905	chr6:31425181:SNP	rs3130906	266724	-0.0908094	0.0106921	2.011e-17	19061	A	G	0.3516	0.0375	TRUE	24	---?--?-?--?++?+----?---?????-?-----	10.8	25.7895	0.3109	0.0003407	-0.0886608	0.0116176	2.318e-14	0.0119889	3.606e-14	55	FALSE	1
	cg01338864-chr6:32581621:SNP	cg01338864	Body;Body;Body;Body;Body;Body	NM_138274;NM_138273;NM_138275;NM_138272;NM_025260;NM_138277	C6orf25;C6orf25;C6orf25;C6orf25;C6orf25;C6orf25	S_Shore	chr6	31691905	chr6:32581621:SNP	rs9271302	889716	-0.0880504	0.010476	4.28e-17	18622	C	T	0.4262	0.0445	TRUE	23	+++?-+++?++?-+?+-+-+??++????-???++-+	9.2	24.223	0.3356	0.0002614	-0.0862335	0.0112408	1.701e-14	0.0115346	2.283e-14	55	FALSE	1
	cg01338864-chr6:32240072:SNP	cg01338864	Body;Body;Body;Body;Body;Body	NM_138274;NM_138273;NM_138275;NM_138272;NM_025260;NM_138277	C6orf25;C6orf25;C6orf25;C6orf25;C6orf25;C6orf25	S_Shore	chr6	31691905	chr6:32240072:SNP	rs3115556	548167	-0.238121	0.0161792	4.96e-49	17652	A	T	0.1272	0.0198	TRUE	25	---?----?--?--?-+---?-?-????--?-----	30.6	34.5834	0.07482	0.0029314	-0.236124	0.0202816	2.512e-31	0.0233138	1.721e-24	55	FALSE	1
	cg01338864-chr6:31315138:SNP	cg01338864	Body;Body;Body;Body;Body;Body	NM_138274;NM_138273;NM_138275;NM_138272;NM_025260;NM_138277	C6orf25;C6orf25;C6orf25;C6orf25;C6orf25;C6orf25	S_Shore	chr6	31691905	chr6:31315138:SNP	rs9265946	376767	-0.214328	0.0146496	1.799e-48	19899	A	G	0.1388	0.0208	TRUE	25	---?-------?+-?-+---??--????--??----	20.8	30.3207	0.1743	0.0014512	-0.211968	0.0172815	1.385e-34	0.0185077	5.176e-31	55	FALSE	1
	cg01338864-chr6:32064726:SNP	cg01338864	Body;Body;Body;Body;Body;Body	NM_138274;NM_138273;NM_138275;NM_138272;NM_025260;NM_138277	C6orf25;C6orf25;C6orf25;C6orf25;C6orf25;C6orf25	S_Shore	chr6	31691905	chr6:32064726:SNP	rs1150752	372821	-0.255293	0.0142465	8.272e-72	23289	C	T	0.1226	0.0198	TRUE	29	++++++?++++?-+++-+++?+++????++++++++	49.6	55.5017	0.001479	0.0059048	-0.252779	0.0215584	9.458e-32	0.0282394	1.562e-19	55	FALSE	1
	cg01338864-chr6:31335431:SNP	cg01338864	Body;Body;Body;Body;Body;Body	NM_138274;NM_138273;NM_138275;NM_138272;NM_025260;NM_138277	C6orf25;C6orf25;C6orf25;C6orf25;C6orf25;C6orf25	S_Shore	chr6	31691905	chr6:31335431:SNP	rs2596430	356474	-0.212261	0.0146908	2.56e-47	20481	C	T	0.1385	0.0242	TRUE	26	+++?+++++++?-+?+-+++?+++?????+?+++++	28.5	34.9814	0.08854	0.002306	-0.208974	0.0185721	2.264e-29	0.0205562	5.382e-25	55	FALSE	1
	cg01338864-chr6:32271955:SNP	cg01338864	Body;Body;Body;Body;Body;Body	NM_138274;NM_138273;NM_138275;NM_138272;NM_025260;NM_138277	C6orf25;C6orf25;C6orf25;C6orf25;C6orf25;C6orf25	S_Shore	chr6	31691905	chr6:32271955:SNP	rs3864301	580050	-0.154467	0.0125106	5.063e-35	18137	T	C	0.2303	0.0217	TRUE	26	---?----?--?--?-----?-?--???--?-----	43.9	44.5386	0.009434	0.0032251	-0.152425	0.0174925	2.94e-18	0.0222882	4.195e-12	55	FALSE	1
	cg01338864-chr6:32590153:SNP	cg01338864	Body;Body;Body;Body;Body;Body	NM_138274;NM_138273;NM_138275;NM_138272;NM_025260;NM_138277	C6orf25;C6orf25;C6orf25;C6orf25;C6orf25;C6orf25	S_Shore	chr6	31691905	chr6:32590153:SNP	rs9271545	898248	-0.134779	0.0120353	4.141e-29	19089	T	C	0.2321	0.0221	TRUE	24	---?+?--?--?++?-+---?---????+-??----	52	47.9426	0.001702	0.0038629	-0.127252	0.0184904	5.9e-12	0.0250871	7.768e-08	55	FALSE	1
	cg01338864-chr6:32237697:INDEL	cg01338864	Body;Body;Body;Body;Body;Body	NM_138274;NM_138273;NM_138275;NM_138272;NM_025260;NM_138277	C6orf25;C6orf25;C6orf25;C6orf25;C6orf25;C6orf25	S_Shore	chr6	31691905	chr6:32237697:INDEL	chr6.32237697	545792	-0.125305	0.0136512	4.348e-20	14668	I	D	0.2438	0.0247	TRUE	22	+++?+++???+?+-?+++++?+?+????++??-+++	44.4	37.7658	0.01373	0.0033332	-0.121094	0.0192734	3.322e-10	0.0245499	3.324e-07	55	FALSE	1
	cg01338864-chr6:31116210:SNP	cg01338864	Body;Body;Body;Body;Body;Body	NM_138274;NM_138273;NM_138275;NM_138272;NM_025260;NM_138277	C6orf25;C6orf25;C6orf25;C6orf25;C6orf25;C6orf25	S_Shore	chr6	31691905	chr6:31116210:SNP	rs130071	575695	-0.115627	0.0102189	1.105e-29	23168	A	G	0.2944	0.0178	TRUE	28	---?+------?+---+---?---?????-----+-	12.5	30.8718	0.2764	0.0004271	-0.113948	0.0112176	3.055e-24	0.0116843	4.334e-23	55	FALSE	1
	cg01338864-chr6:32187637:SNP	cg01338864	Body;Body;Body;Body;Body;Body	NM_138274;NM_138273;NM_138275;NM_138272;NM_025260;NM_138277	C6orf25;C6orf25;C6orf25;C6orf25;C6orf25;C6orf25	S_Shore	chr6	31691905	chr6:32187637:SNP	rs8192589	495732	-0.203525	0.0141548	7.058e-47	19908	T	G	0.1452	0.0174	TRUE	25	---?----?--?--?-+---?---?????-?-----	33.9	36.2935	0.05139	0.0026317	-0.201574	0.018499	1.198e-27	0.0214053	1.941e-21	55	FALSE	1
	cg01338864-chr6:31410521:SNP	cg01338864	Body;Body;Body;Body;Body;Body	NM_138274;NM_138273;NM_138275;NM_138272;NM_025260;NM_138277	C6orf25;C6orf25;C6orf25;C6orf25;C6orf25;C6orf25	S_Shore	chr6	31691905	chr6:31410521:SNP	rs3093958	281384	-0.215433	0.0147698	3.445e-48	20095	G	A	0.1343	0.0213	TRUE	26	+++?++?++++?-+?+-+++?+++????++?+++++	30.1	35.7494	0.07549	0.0025037	-0.210486	0.0187937	4.085e-29	0.0211204	1.978e-24	55	FALSE	1
	cg01338864-chr6:32587456:SNP	cg01338864	Body;Body;Body;Body;Body;Body	NM_138274;NM_138273;NM_138275;NM_138272;NM_025260;NM_138277	C6orf25;C6orf25;C6orf25;C6orf25;C6orf25;C6orf25	S_Shore	chr6	31691905	chr6:32587456:SNP	rs9271392	895551	-0.139167	0.0158756	1.851e-18	9861	G	A	0.2854	0.0311	TRUE	13	?++??++??????+??-+++??+??????????+++	22.2	15.42	0.2193	0.0010044	-0.137398	0.0192902	1.059e-12	0.0204002	8.99e-12	55	FALSE	1
	cg01338864-chr6:31666424:SNP	cg01338864	Body;Body;Body;Body;Body;Body	NM_138274;NM_138273;NM_138275;NM_138272;NM_025260;NM_138277	C6orf25;C6orf25;C6orf25;C6orf25;C6orf25;C6orf25	S_Shore	chr6	31691905	chr6:31666424:SNP	rs9267539	25481	-0.258549	0.0139305	6.781e-77	24139	C	A	0.1251	0.0196	TRUE	30	+++++++++++?-+++-+++?+++????++++++++	43.1	50.952	0.007118	0.0044916	-0.255769	0.0197006	1.531e-38	0.0244754	4.394e-26	55	FALSE	1
	cg01338864-chr6:32392945:SNP	cg01338864	Body;Body;Body;Body;Body;Body	NM_138274;NM_138273;NM_138275;NM_138272;NM_025260;NM_138277	C6orf25;C6orf25;C6orf25;C6orf25;C6orf25;C6orf25	S_Shore	chr6	31691905	chr6:32392945:SNP	rs3135351	701040	-0.16732	0.0140266	8.382e-33	17169	A	C	0.1848	0.0209	TRUE	24	---?----?--?--?-+---?-?-?????-?-----	17.9	28.0312	0.2146	0.0010488	-0.168092	0.0159136	4.432e-26	0.0170948	1.271e-22	55	FALSE	1
	cg01338864-chr6:32446203:SNP	cg01338864	Body;Body;Body;Body;Body;Body	NM_138274;NM_138273;NM_138275;NM_138272;NM_025260;NM_138277	C6orf25;C6orf25;C6orf25;C6orf25;C6orf25;C6orf25	S_Shore	chr6	31691905	chr6:32446203:SNP	rs6925580	754298	-0.1417	0.0147702	8.5e-22	13595	C	A	0.2246	0.0382	TRUE	20	+++?+++???+?-+?+-+++???+????+???++++	51.5	39.166	0.004204	0.0047208	-0.13677	0.0223546	9.464e-10	0.0304468	3.255e-06	55	FALSE	1
	cg01338864-chr6:30759489:SNP	cg01338864	Body;Body;Body;Body;Body;Body	NM_138274;NM_138273;NM_138275;NM_138272;NM_025260;NM_138277	C6orf25;C6orf25;C6orf25;C6orf25;C6orf25;C6orf25	S_Shore	chr6	31691905	chr6:30759489:SNP	rs3131049	932416	-0.166677	0.0156953	2.417e-26	17296	G	A	0.142	0.0239	TRUE	25	+++?++++?++?-+?+-+++?+?++???++?+?+++	0	21.9531	0.5821	0	-0.166677	0.0156953	2.417e-26	0.0156953	2.417e-26	55	FALSE	1
	cg01338864-chr6:32626484:SNP	cg01338864	Body;Body;Body;Body;Body;Body	NM_138274;NM_138273;NM_138275;NM_138272;NM_025260;NM_138277	C6orf25;C6orf25;C6orf25;C6orf25;C6orf25;C6orf25	S_Shore	chr6	31691905	chr6:32626484:SNP	rs9273369	934579	-0.199414	0.0177178	2.187e-29	13403	C	T	0.14	0.0178	TRUE	18	+++?+?++?++?++?+-+??????????+???++++	37	26.9843	0.0583	0.0033949	-0.192654	0.0234917	2.385e-16	0.0281236	1.335e-12	55	FALSE	1
	cg01338864-chr6:31147648:SNP	cg01338864	Body;Body;Body;Body;Body;Body	NM_138274;NM_138273;NM_138275;NM_138272;NM_025260;NM_138277	C6orf25;C6orf25;C6orf25;C6orf25;C6orf25;C6orf25	S_Shore	chr6	31691905	chr6:31147648:SNP	rs3998423	544257	-0.122697	0.0142493	7.258e-18	12263	T	A	0.2873	0.0321	TRUE	16	?++??++???+??+??++++??++?????+???+++	0	14.4429	0.4922	0	-0.122697	0.0142493	7.258e-18	0.0142493	7.258e-18	55	FALSE	1
	cg01338864-chr6:31359394:SNP	cg01338864	Body;Body;Body;Body;Body;Body	NM_138274;NM_138273;NM_138275;NM_138272;NM_025260;NM_138277	C6orf25;C6orf25;C6orf25;C6orf25;C6orf25;C6orf25	S_Shore	chr6	31691905	chr6:31359394:SNP	rs762460	332511	-0.138672	0.0139798	3.426e-23	15710	T	C	0.215	0.0347	TRUE	20	---??-????-?+-?-+---??--????--??----	7.5	20.5457	0.3624	0.0003289	-0.137415	0.0148637	2.351e-20	0.0151171	4.592e-20	55	FALSE	1
	cg01338864-chr6:31118019:SNP	cg01338864	Body;Body;Body;Body;Body;Body	NM_138274;NM_138273;NM_138275;NM_138272;NM_025260;NM_138277	C6orf25;C6orf25;C6orf25;C6orf25;C6orf25;C6orf25	S_Shore	chr6	31691905	chr6:31118019:SNP	rs1265112	573886	-0.103168	0.010013	6.804e-25	22828	C	T	0.3226	0.0167	TRUE	28	+++?++?++++?-+++++++?++++????+++++-+	0	26.8678	0.4709	0	-0.103168	0.010013	6.804e-25	0.010013	6.804e-25	55	FALSE	1
	cg01338864-chr6:31314938:SNP	cg01338864	Body;Body;Body;Body;Body;Body	NM_138274;NM_138273;NM_138275;NM_138272;NM_025260;NM_138277	C6orf25;C6orf25;C6orf25;C6orf25;C6orf25;C6orf25	S_Shore	chr6	31691905	chr6:31314938:SNP	rs9265937	376967	-0.213715	0.0143369	2.982e-50	20619	T	C	0.1395	0.02	TRUE	26	---?-------?+-?-+---??--????--?-----	17.1	30.1635	0.2182	0.0011311	-0.211615	0.0163925	3.991e-38	0.017298	4.582e-35	55	FALSE	1
	cg01338864-chr6:31597700:SNP	cg01338864	Body;Body;Body;Body;Body;Body	NM_138274;NM_138273;NM_138275;NM_138272;NM_025260;NM_138277	C6orf25;C6orf25;C6orf25;C6orf25;C6orf25;C6orf25	S_Shore	chr6	31691905	chr6:31597700:SNP	rs3130623	94205	-0.165038	0.0123101	5.523e-41	20938	T	C	0.202	0.0222	TRUE	27	--------+--?--?-----?---?????-?-----	11.1	29.2613	0.2993	0.0005258	-0.165285	0.0134431	9.62e-35	0.0138542	1.019e-32	55	FALSE	1
	cg01338864-chr6:30761487:SNP	cg01338864	Body;Body;Body;Body;Body;Body	NM_138274;NM_138273;NM_138275;NM_138272;NM_025260;NM_138277	C6orf25;C6orf25;C6orf25;C6orf25;C6orf25;C6orf25	S_Shore	chr6	31691905	chr6:30761487:SNP	rs3131055	930418	-0.170314	0.0159152	1.004e-26	16807	C	T	0.142	0.0243	TRUE	24	+++?++++?++?-+?+-+++?+?++????+?+?+++	0	19.3839	0.6787	0	-0.170314	0.0159152	1.004e-26	0.0159152	1.004e-26	55	FALSE	1
	cg01338864-chr6:31314781:SNP	cg01338864	Body;Body;Body;Body;Body;Body	NM_138274;NM_138273;NM_138275;NM_138272;NM_025260;NM_138277	C6orf25;C6orf25;C6orf25;C6orf25;C6orf25;C6orf25	S_Shore	chr6	31691905	chr6:31314781:SNP	rs2507997	377124	-0.119454	0.0113164	4.778e-26	19581	G	A	0.2801	0.0414	TRUE	24	+++?-+++?++?--?+++++??++?????+?+++++	32.3	33.9857	0.06537	0.0014993	-0.114293	0.0144824	2.977e-15	0.0167216	9.088e-13	55	FALSE	1
	cg01338864-chr6:32573539:SNP	cg01338864	Body;Body;Body;Body;Body;Body	NM_138274;NM_138273;NM_138275;NM_138272;NM_025260;NM_138277	C6orf25;C6orf25;C6orf25;C6orf25;C6orf25;C6orf25	S_Shore	chr6	31691905	chr6:32573539:SNP	rs74812635	881634	-0.13637	0.0130264	1.202e-25	16014	C	G	0.2349	0.0174	TRUE	20	---??---?-??++?-+---??-?????+??--?--	50.8	38.6404	0.004915	0.0036243	-0.128891	0.0199428	1.026e-10	0.0264918	2.638e-07	55	FALSE	1
	cg01338864-chr6:32281360:SNP	cg01338864	Body;Body;Body;Body;Body;Body	NM_138274;NM_138273;NM_138275;NM_138272;NM_025260;NM_138277	C6orf25;C6orf25;C6orf25;C6orf25;C6orf25;C6orf25	S_Shore	chr6	31691905	chr6:32281360:SNP	rs1018434	589455	-0.14808	0.0124225	9.278e-33	18143	C	T	0.236	0.0233	TRUE	26	+++?++++?++?++?+++++?+?++???++?+++++	43.6	44.3059	0.01002	0.0031422	-0.145309	0.01732	4.874e-17	0.0220157	1.742e-11	55	FALSE	1
	cg01338864-chr6:32325562:SNP	cg01338864	Body;Body;Body;Body;Body;Body	NM_138274;NM_138273;NM_138275;NM_138272;NM_025260;NM_138277	C6orf25;C6orf25;C6orf25;C6orf25;C6orf25;C6orf25	S_Shore	chr6	31691905	chr6:32325562:SNP	rs2395149	633657	-0.243906	0.0169791	8.577e-47	16299	A	G	0.1249	0.0195	TRUE	23	---?--?-?--?--?-+---?-?-?????-?-----	34.3	33.4634	0.05565	0.0035194	-0.241801	0.0220201	4.721e-28	0.0258264	3.586e-21	55	FALSE	1
	cg01338864-chr6:32261507:SNP	cg01338864	Body;Body;Body;Body;Body;Body	NM_138274;NM_138273;NM_138275;NM_138272;NM_025260;NM_138277	C6orf25;C6orf25;C6orf25;C6orf25;C6orf25;C6orf25	S_Shore	chr6	31691905	chr6:32261507:SNP	rs3749966	569602	-0.143718	0.0124434	7.4e-31	17660	C	T	0.2431	0.023	TRUE	25	+++?++++?++?+-?+++++?+?++????+?+-+++	44.4	43.1537	0.009553	0.0031348	-0.141544	0.0174996	6.044e-16	0.0223741	1.332e-10	55	FALSE	1
	cg01338864-chr6:32688228:SNP	cg01338864	Body;Body;Body;Body;Body;Body	NM_138274;NM_138273;NM_138275;NM_138272;NM_025260;NM_138277	C6orf25;C6orf25;C6orf25;C6orf25;C6orf25;C6orf25	S_Shore	chr6	31691905	chr6:32688228:SNP	rs9275711	996323	-0.121116	0.0151366	1.229e-15	12749	C	T	0.221	0.0168	TRUE	17	?++??++???+??+??-+++??+++????+???+++	0	13.3946	0.6437	0	-0.121116	0.0151366	1.229e-15	0.0151366	1.229e-15	55	FALSE	1
	cg01338864-chr6:32382638:SNP	cg01338864	Body;Body;Body;Body;Body;Body	NM_138274;NM_138273;NM_138275;NM_138272;NM_025260;NM_138277	C6orf25;C6orf25;C6orf25;C6orf25;C6orf25;C6orf25	S_Shore	chr6	31691905	chr6:32382638:SNP	rs3129970	690733	-0.160845	0.0137218	9.852e-32	17641	C	T	0.1871	0.0225	TRUE	25	+++?++++?++?++?+-+++?+?+????++?+++++	22.1	30.821	0.159	0.0013568	-0.160964	0.0160396	1.065e-23	0.0176217	7e-20	55	FALSE	1
	cg01338864-chr6:32651641:SNP	cg01338864	Body;Body;Body;Body;Body;Body	NM_138274;NM_138273;NM_138275;NM_138272;NM_025260;NM_138277	C6orf25;C6orf25;C6orf25;C6orf25;C6orf25;C6orf25	S_Shore	chr6	31691905	chr6:32651641:SNP	rs3134977	959736	-0.207231	0.0154454	4.807e-41	17308	T	G	0.1426	0.0177	TRUE	24	---?----?--?--?-+---???-????--?-----	18.9	28.3617	0.2024	0.0013538	-0.204879	0.0176008	2.57e-31	0.019046	1.427e-27	55	FALSE	1
	cg01338864-chr6:32602372:SNP	cg01338864	Body;Body;Body;Body;Body;Body	NM_138274;NM_138273;NM_138275;NM_138272;NM_025260;NM_138277	C6orf25;C6orf25;C6orf25;C6orf25;C6orf25;C6orf25	S_Shore	chr6	31691905	chr6:32602372:SNP	rs9272225	910467	-0.116739	0.0117509	2.948e-23	18235	T	G	0.267	0.0217	TRUE	22	---?+?--?--?++?-+---??-?????+??-----	49.9	41.9374	0.004285	0.0031081	-0.112	0.0177065	2.527e-10	0.0234667	6.537e-07	55	FALSE	1
	cg01338864-chr6:31355318:SNP	cg01338864	Body;Body;Body;Body;Body;Body	NM_138274;NM_138273;NM_138275;NM_138272;NM_025260;NM_138277	C6orf25;C6orf25;C6orf25;C6orf25;C6orf25;C6orf25	S_Shore	chr6	31691905	chr6:31355318:SNP	rs2596560	336587	-0.136538	0.0118989	1.765e-30	19050	C	T	0.2431	0.0179	TRUE	24	+++?++?+?++?-+?+-+++?+++?????+?+++++	9.5	25.4034	0.3298	0.0003643	-0.135199	0.0128153	5.091e-26	0.0131422	2.776e-25	55	FALSE	1
	cg01338864-chr6:31451848:SNP	cg01338864	Body;Body;Body;Body;Body;Body	NM_138274;NM_138273;NM_138275;NM_138272;NM_025260;NM_138277	C6orf25;C6orf25;C6orf25;C6orf25;C6orf25;C6orf25	S_Shore	chr6	31691905	chr6:31451848:SNP	rs3094010	240057	-0.230598	0.0144064	1.148e-57	20412	T	C	0.1384	0.0194	TRUE	26	---?----?--?+-?-+---?---????--?-----	28.5	34.9874	0.08843	0.0022059	-0.226502	0.0179932	2.451e-36	0.0201617	2.718e-30	55	FALSE	1
	cg01338864-chr6:32582635:SNP	cg01338864	Body;Body;Body;Body;Body;Body	NM_138274;NM_138273;NM_138275;NM_138272;NM_025260;NM_138277	C6orf25;C6orf25;C6orf25;C6orf25;C6orf25;C6orf25	S_Shore	chr6	31691905	chr6:32582635:SNP	rs9271329	890730	-0.0899613	0.0107809	7.153e-17	17408	G	A	0.4337	0.0357	TRUE	22	+++?-+++?+??-+?+-+-+??++????-???++-+	13.1	24.1794	0.2844	0.000398	-0.0873161	0.0119417	2.634e-13	0.0124132	4.253e-13	55	FALSE	1
	cg01338864-chr6:31807540:SNP	cg01338864	Body;Body;Body;Body;Body;Body	NM_138274;NM_138273;NM_138275;NM_138272;NM_025260;NM_138277	C6orf25;C6orf25;C6orf25;C6orf25;C6orf25;C6orf25	S_Shore	chr6	31691905	chr6:31807540:SNP	rs3130679	115635	-0.259157	0.0148646	4.513e-68	21878	G	A	0.1211	0.0198	TRUE	27	++++++?++++?++++-++??+++?????+++++++	44.7	47.0267	0.006987	0.0049441	-0.258486	0.0215255	3.211e-33	0.0268858	5.463e-22	55	FALSE	1
	cg01338864-chr6:30743739:SNP	cg01338864	Body;Body;Body;Body;Body;Body	NM_138274;NM_138273;NM_138275;NM_138272;NM_025260;NM_138277	C6orf25;C6orf25;C6orf25;C6orf25;C6orf25;C6orf25	S_Shore	chr6	31691905	chr6:30743739:SNP	rs3130669	948166	-0.161476	0.0161884	1.965e-23	16476	A	G	0.1404	0.0246	TRUE	24	---?---??--?--?-+---?-?--???--?-?---	0	21.5719	0.5462	0	-0.161476	0.0161884	1.965e-23	0.0161884	1.965e-23	55	FALSE	1
	cg01338864-chr6:31415439:SNP	cg01338864	Body;Body;Body;Body;Body;Body	NM_138274;NM_138273;NM_138275;NM_138272;NM_025260;NM_138277	C6orf25;C6orf25;C6orf25;C6orf25;C6orf25;C6orf25	S_Shore	chr6	31691905	chr6:31415439:SNP	rs9267103	276466	-0.100666	0.0143458	2.265e-12	11349	A	G	0.298	0.0305	TRUE	15	?--??--???-??+??---???--?????-???---	17.9	17.0522	0.2534	0.0007068	-0.0964721	0.0166201	6.454e-09	0.0174734	8.358e-09	55	FALSE	1
	cg01338864-chr6:31312656:SNP	cg01338864	Body;Body;Body;Body;Body;Body	NM_138274;NM_138273;NM_138275;NM_138272;NM_025260;NM_138277	C6orf25;C6orf25;C6orf25;C6orf25;C6orf25;C6orf25	S_Shore	chr6	31691905	chr6:31312656:SNP	rs2394978	379249	-0.214389	0.0143482	1.76e-50	20621	T	C	0.1392	0.0204	TRUE	26	---?-------?+-?-+---??--????--?-----	18.3	30.5941	0.2028	0.0012274	-0.212265	0.0165567	1.259e-37	0.0175588	2.758e-34	55	FALSE	1
	cg01338864-chr6:31316526:SNP	cg01338864	Body;Body;Body;Body;Body;Body	NM_138274;NM_138273;NM_138275;NM_138272;NM_025260;NM_138277	C6orf25;C6orf25;C6orf25;C6orf25;C6orf25;C6orf25	S_Shore	chr6	31691905	chr6:31316526:SNP	rs9265994	375379	-0.211857	0.0144736	1.62e-48	20623	C	T	0.1375	0.0211	TRUE	26	+++?+++++++?-+?+-+++??++????++?+++++	29.5	35.4528	0.08032	0.0023356	-0.208703	0.0182811	3.465e-30	0.0205252	5.615e-25	55	FALSE	1
	cg01338864-chr6:32589862:SNP	cg01338864	Body;Body;Body;Body;Body;Body	NM_138274;NM_138273;NM_138275;NM_138272;NM_025260;NM_138277	C6orf25;C6orf25;C6orf25;C6orf25;C6orf25;C6orf25	S_Shore	chr6	31691905	chr6:32589862:SNP	rs9271526	897957	-0.113728	0.0116918	2.311e-22	18233	A	G	0.2792	0.0274	TRUE	22	---?+?--?--?+-?-+---??-?????+??-----	55.2	46.9124	0.0009649	0.0038078	-0.107863	0.0186489	7.299e-09	0.0261187	1.335e-05	55	FALSE	1
	cg01338864-chr6:31415372:SNP	cg01338864	Body;Body;Body;Body;Body;Body	NM_138274;NM_138273;NM_138275;NM_138272;NM_025260;NM_138277	C6orf25;C6orf25;C6orf25;C6orf25;C6orf25;C6orf25	S_Shore	chr6	31691905	chr6:31415372:SNP	rs9267100	276533	-0.10016	0.0136202	1.927e-13	12260	C	T	0.3135	0.0363	TRUE	16	?++??++???+??-??++++??++?????+???+++	23.3	19.5567	0.1896	0.0009401	-0.095495	0.0163998	5.782e-09	0.0177577	1.697e-08	55	FALSE	1
	cg01338864-chr6:32667473:SNP	cg01338864	Body;Body;Body;Body;Body;Body	NM_138274;NM_138273;NM_138275;NM_138272;NM_025260;NM_138277	C6orf25;C6orf25;C6orf25;C6orf25;C6orf25;C6orf25	S_Shore	chr6	31691905	chr6:32667473:SNP	rs1794514	975568	-0.142309	0.0133681	1.832e-26	15711	C	G	0.2312	0.0315	TRUE	22	---?+-?-?--?++?-+---???-????--??----	37.8	33.7877	0.03818	0.0024385	-0.141117	0.0178032	2.254e-15	0.0215084	3.68e-11	55	FALSE	1
	cg01338864-chr6:32252846:INDEL	cg01338864	Body;Body;Body;Body;Body;Body	NM_138274;NM_138273;NM_138275;NM_138272;NM_025260;NM_138277	C6orf25;C6orf25;C6orf25;C6orf25;C6orf25;C6orf25	S_Shore	chr6	31691905	chr6:32252846:INDEL	chr6.32252846	560941	-0.132103	0.0137919	9.864e-22	14674	I	D	0.2371	0.0248	TRUE	22	+++?+++???+?++?+++++?+?+????++??++++	39.5	34.7307	0.03022	0.0027863	-0.129274	0.0186202	3.847e-12	0.0228096	6.974e-09	55	FALSE	1
	cg01338864-chr6:31633496:SNP	cg01338864	Body;Body;Body;Body;Body;Body	NM_138274;NM_138273;NM_138275;NM_138272;NM_025260;NM_138277	C6orf25;C6orf25;C6orf25;C6orf25;C6orf25;C6orf25	S_Shore	chr6	31691905	chr6:31633496:SNP	rs3117579	58409	-0.165331	0.0123025	3.579e-41	21425	T	G	0.1958	0.0197	TRUE	28	--------+--?--?-----?---????--?-----	4.8	28.3722	0.392	0.0002202	-0.165507	0.0127847	2.486e-38	0.0129277	1.891e-37	55	FALSE	1
	cg01338864-chr6:32577633:SNP	cg01338864	Body;Body;Body;Body;Body;Body	NM_138274;NM_138273;NM_138275;NM_138272;NM_025260;NM_138277	C6orf25;C6orf25;C6orf25;C6orf25;C6orf25;C6orf25	S_Shore	chr6	31691905	chr6:32577633:SNP	rs535777	885728	-0.199591	0.0192062	2.697e-25	10977	C	G	0.1442	0.013	TRUE	15	---?-?--?-??--?-?-??????????-???-?--	39.5	23.1264	0.05824	0.0037097	-0.194557	0.026045	8.016e-14	0.0317265	3.155e-10	55	FALSE	1
	cg01338864-chr6:32431976:SNP	cg01338864	Body;Body;Body;Body;Body;Body	NM_138274;NM_138273;NM_138275;NM_138272;NM_025260;NM_138277	C6orf25;C6orf25;C6orf25;C6orf25;C6orf25;C6orf25	S_Shore	chr6	31691905	chr6:32431976:SNP	rs9268897	740071	-0.130074	0.0136317	1.401e-21	14309	A	C	0.2571	0.033	TRUE	21	---?---???-?+-?-+---???-????--??----	35.1	30.8015	0.05787	0.0021422	-0.12899	0.017618	2.452e-13	0.0209939	5.799e-10	55	FALSE	1
	cg01338864-chr6:31194677:SNP	cg01338864	Body;Body;Body;Body;Body;Body	NM_138274;NM_138273;NM_138275;NM_138272;NM_025260;NM_138277	C6orf25;C6orf25;C6orf25;C6orf25;C6orf25;C6orf25	S_Shore	chr6	31691905	chr6:31194677:SNP	rs2394886	497228	-0.128385	0.011304	6.813e-30	20956	A	G	0.2524	0.0256	TRUE	27	---?-------?+-?-+---?---????--?---++	28	36.1115	0.08964	0.001371	-0.125765	0.0140108	2.8e-19	0.0157002	2.904e-16	55	FALSE	1
	cg01338864-chr6:31416784:INDEL	cg01338864	Body;Body;Body;Body;Body;Body	NM_138274;NM_138273;NM_138275;NM_138272;NM_025260;NM_138277	C6orf25;C6orf25;C6orf25;C6orf25;C6orf25;C6orf25	S_Shore	chr6	31691905	chr6:31416784:INDEL	chr6.31416784	275121	-0.0998381	0.0135495	1.727e-13	12265	I	D	0.3202	0.0333	TRUE	16	?++??++???+??-??-+++??++?????+???+++	18.6	18.435	0.2405	0.0007007	-0.0963079	0.0157081	8.728e-10	0.0166523	2.029e-09	55	FALSE	1
	cg01338864-chr6:32390748:SNP	cg01338864	Body;Body;Body;Body;Body;Body	NM_138274;NM_138273;NM_138275;NM_138272;NM_025260;NM_138277	C6orf25;C6orf25;C6orf25;C6orf25;C6orf25;C6orf25	S_Shore	chr6	31691905	chr6:32390748:SNP	rs3135358	698843	-0.167176	0.0140383	1.068e-32	17163	T	C	0.1848	0.0209	TRUE	24	---?----?--?--?-+---?-?-?????-?-----	17.3	27.8236	0.2225	0.0010072	-0.167775	0.0158547	3.609e-26	0.0169825	7.275e-23	55	FALSE	1
	cg01338864-chr6:32231483:SNP	cg01338864	Body;Body;Body;Body;Body;Body	NM_138274;NM_138273;NM_138275;NM_138272;NM_025260;NM_138277	C6orf25;C6orf25;C6orf25;C6orf25;C6orf25;C6orf25	S_Shore	chr6	31691905	chr6:32231483:SNP	rs3130331	539578	-0.149676	0.0126702	3.336e-32	17646	T	C	0.2314	0.0216	TRUE	25	---?----?--?--?-----?-?-????--?-----	43	42.1417	0.01244	0.003078	-0.146347	0.0175943	8.953e-17	0.0222477	1.724e-11	55	FALSE	1
	cg01338864-chr6:31218239:SNP	cg01338864	Body;Body;Body;Body;Body;Body	NM_138274;NM_138273;NM_138275;NM_138272;NM_025260;NM_138277	C6orf25;C6orf25;C6orf25;C6orf25;C6orf25;C6orf25	S_Shore	chr6	31691905	chr6:31218239:SNP	rs3130424	473666	-0.132769	0.0115841	2.064e-30	19629	C	A	0.259	0.0253	TRUE	25	+++?+++++++?-+?+-+++?+++?????+?+?+--	18.4	29.3972	0.2055	0.0007727	-0.130559	0.0133426	1.304e-22	0.0141891	8.197e-21	55	FALSE	1
	cg01338864-chr6:31233231:SNP	cg01338864	Body;Body;Body;Body;Body;Body	NM_138274;NM_138273;NM_138275;NM_138272;NM_025260;NM_138277	C6orf25;C6orf25;C6orf25;C6orf25;C6orf25;C6orf25	S_Shore	chr6	31691905	chr6:31233231:SNP	rs2246085	458674	-0.101617	0.0106416	1.309e-21	18855	T	A	0.361	0.0219	TRUE	24	+++?-+?++++?-+?+++++??++????++?+?+-+	31.7	33.6817	0.0699	0.0012941	-0.0982804	0.0135994	4.944e-13	0.0155838	6.999e-11	55	FALSE	1
	cg01338864-chr6:32115185:SNP	cg01338864	Body;Body;Body;Body;Body;Body	NM_138274;NM_138273;NM_138275;NM_138272;NM_025260;NM_138277	C6orf25;C6orf25;C6orf25;C6orf25;C6orf25;C6orf25	S_Shore	chr6	31691905	chr6:32115185:SNP	rs3134951	423280	-0.163843	0.0118586	2.03e-43	20952	A	G	0.2177	0.0307	TRUE	27	---?----+--?--?-+---?---????--?-----	33.2	38.9113	0.04971	0.0019274	-0.159695	0.0153455	2.313e-25	0.0177474	2.658e-20	55	FALSE	1
	cg01338864-chr6:32243155:SNP	cg01338864	Body;Body;Body;Body;Body;Body	NM_138274;NM_138273;NM_138275;NM_138272;NM_025260;NM_138277	C6orf25;C6orf25;C6orf25;C6orf25;C6orf25;C6orf25	S_Shore	chr6	31691905	chr6:32243155:SNP	rs1559874	551250	-0.152086	0.0124922	4.252e-34	18137	A	G	0.2312	0.0218	TRUE	26	---?----?--?--?-----?-?--???--?-----	44.5	45.0216	0.008315	0.0032951	-0.150082	0.017566	1.298e-17	0.0224968	1.377e-11	55	FALSE	1
	cg01338864-chr6:32266795:SNP	cg01338864	Body;Body;Body;Body;Body;Body	NM_138274;NM_138273;NM_138275;NM_138272;NM_025260;NM_138277	C6orf25;C6orf25;C6orf25;C6orf25;C6orf25;C6orf25	S_Shore	chr6	31691905	chr6:32266795:SNP	rs7745174	574890	-0.165533	0.013852	6.482e-33	17654	A	G	0.1873	0.0269	TRUE	25	---?----?--?-+?-+---?-?-????--?-----	37.5	38.4202	0.03139	0.0029301	-0.160766	0.0184098	2.488e-18	0.0221749	8.336e-14	55	FALSE	1
	cg01338864-chr6:32603133:SNP	cg01338864	Body;Body;Body;Body;Body;Body	NM_138274;NM_138273;NM_138275;NM_138272;NM_025260;NM_138277	C6orf25;C6orf25;C6orf25;C6orf25;C6orf25;C6orf25	S_Shore	chr6	31691905	chr6:32603133:SNP	rs9272255	911228	-0.120361	0.0121725	4.694e-23	17060	T	C	0.2658	0.0223	TRUE	21	---?+?--?-??++?-+---??-?????+??-----	51.7	41.4285	0.003281	0.003433	-0.11502	0.0187521	8.584e-10	0.0252144	1.81e-06	55	FALSE	1
	cg01338864-chr6:31078809:SNP	cg01338864	Body;Body;Body;Body;Body;Body	NM_138274;NM_138273;NM_138275;NM_138272;NM_025260;NM_138277	C6orf25;C6orf25;C6orf25;C6orf25;C6orf25;C6orf25	S_Shore	chr6	31691905	chr6:31078809:SNP	rs3132556	613096	-0.155955	0.0121014	5.302e-38	22774	T	A	0.1868	0.0197	TRUE	28	++++?+?++++?+++--+++?+++????-+++++++	42.8	47.2149	0.009383	0.0031287	-0.148724	0.0169651	1.843e-18	0.0211616	1.71e-13	55	FALSE	1
	cg01338864-chr6:31198778:SNP	cg01338864	Body;Body;Body;Body;Body;Body	NM_138274;NM_138273;NM_138275;NM_138272;NM_025260;NM_138277	C6orf25;C6orf25;C6orf25;C6orf25;C6orf25;C6orf25	S_Shore	chr6	31691905	chr6:31198778:SNP	rs3130936	493127	-0.118041	0.0111115	2.32e-26	20643	T	C	0.2718	0.0221	TRUE	27	---?---?---?+-?-+---?----???--?---++	18.9	32.0787	0.1905	0.0007964	-0.115509	0.0128354	2.273e-19	0.0137093	7.286e-18	55	FALSE	1
	cg01338864-chr6:32152442:SNP	cg01338864	Body;Body;Body;Body;Body;Body	NM_138274;NM_138273;NM_138275;NM_138272;NM_025260;NM_138277	C6orf25;C6orf25;C6orf25;C6orf25;C6orf25;C6orf25	S_Shore	chr6	31691905	chr6:32152442:SNP	rs1800625	460537	-0.170252	0.0125134	3.709e-42	20482	G	A	0.1896	0.0292	TRUE	26	+++?++++-++?++?+-+++?+++?????+?+++++	38	40.3095	0.0271	0.0025525	-0.165376	0.0169192	1.449e-22	0.0201764	3.222e-17	55	FALSE	1
	cg01338864-chr6:31319667:SNP	cg01338864	Body;Body;Body;Body;Body;Body	NM_138274;NM_138273;NM_138275;NM_138272;NM_025260;NM_138277	C6orf25;C6orf25;C6orf25;C6orf25;C6orf25;C6orf25	S_Shore	chr6	31691905	chr6:31319667:SNP	rs2442727	372238	-0.163227	0.013499	1.167e-33	19812	A	G	0.1656	0.0184	TRUE	25	---?---?---?--?-+---??--????+-?-----	3	24.7339	0.4203	0.0001427	-0.162752	0.0138214	5.226e-32	0.0139118	8.634e-32	55	FALSE	1
	cg01338864-chr6:32284340:SNP	cg01338864	Body;Body;Body;Body;Body;Body	NM_138274;NM_138273;NM_138275;NM_138272;NM_025260;NM_138277	C6orf25;C6orf25;C6orf25;C6orf25;C6orf25;C6orf25	S_Shore	chr6	31691905	chr6:32284340:SNP	rs9268220	592435	-0.175299	0.0136739	1.267e-37	17662	T	C	0.1888	0.0214	TRUE	25	---?----?--?-+?-+---?-?--????-?-----	39.8	39.8663	0.0221	0.0031385	-0.172696	0.0185012	1.017e-20	0.0227137	1.184e-14	55	FALSE	1
	cg01338864-chr6:32602857:SNP	cg01338864	Body;Body;Body;Body;Body;Body	NM_138274;NM_138273;NM_138275;NM_138272;NM_025260;NM_138277	C6orf25;C6orf25;C6orf25;C6orf25;C6orf25;C6orf25	S_Shore	chr6	31691905	chr6:32602857:SNP	rs9272243	910952	-0.152126	0.0161411	4.311e-21	10437	G	A	0.2369	0.0243	TRUE	13	?++???+???+??-??-+++??+??????????+++	22.9	15.5615	0.2122	0.0010741	-0.151666	0.0196302	1.109e-14	0.0209316	3.655e-13	55	FALSE	1
	cg01338864-chr6:31196862:SNP	cg01338864	Body;Body;Body;Body;Body;Body	NM_138274;NM_138273;NM_138275;NM_138272;NM_025260;NM_138277	C6orf25;C6orf25;C6orf25;C6orf25;C6orf25;C6orf25	S_Shore	chr6	31691905	chr6:31196862:SNP	rs1793894	495043	-0.184472	0.014817	1.399e-35	17808	A	G	0.1557	0.0263	TRUE	23	---?---???-?+-?-+---??--????+-?-----	31.5	32.0953	0.07579	0.0023829	-0.177524	0.018996	9.159e-21	0.0216162	1.414e-17	55	FALSE	1
	cg01338864-chr6:32605935:SNP	cg01338864	Body;Body;Body;Body;Body;Body	NM_138274;NM_138273;NM_138275;NM_138272;NM_025260;NM_138277	C6orf25;C6orf25;C6orf25;C6orf25;C6orf25;C6orf25	S_Shore	chr6	31691905	chr6:32605935:SNP	rs78045276	914030	-0.20709	0.0156067	3.487e-40	16930	T	G	0.1434	0.0175	TRUE	24	---?----?--?--?-+---?-?-????--??----	20	28.7655	0.1882	0.0014879	-0.20397	0.0179732	7.537e-30	0.0195189	2.685e-26	55	FALSE	1
	cg01338864-chr6:31324023:SNP	cg01338864	Body;Body;Body;Body;Body;Body	NM_138274;NM_138273;NM_138275;NM_138272;NM_025260;NM_138277	C6orf25;C6orf25;C6orf25;C6orf25;C6orf25;C6orf25	S_Shore	chr6	31691905	chr6:31324023:SNP	rs9266141	367882	-0.132154	0.0150299	1.459e-18	12258	G	C	0.2304	0.0298	TRUE	16	?++??++???+??-??-+++??++?????+???+++	1.9	15.2845	0.4311	7.17e-05	-0.131907	0.0152713	5.743e-18	0.015315	6.184e-18	55	FALSE	1
	cg01338864-chr6:30762238:SNP	cg01338864	Body;Body;Body;Body;Body;Body	NM_138274;NM_138273;NM_138275;NM_138272;NM_025260;NM_138277	C6orf25;C6orf25;C6orf25;C6orf25;C6orf25;C6orf25	S_Shore	chr6	31691905	chr6:30762238:SNP	rs3131058	929667	-0.166699	0.0156961	2.395e-26	17294	G	A	0.142	0.0239	TRUE	25	+++?++++?++?-+?+-+++?+?++???++?+?+++	0	21.834	0.5892	0	-0.166699	0.0156961	2.395e-26	0.0156961	2.395e-26	55	FALSE	1
	cg01338864-chr6:32688787:SNP	cg01338864	Body;Body;Body;Body;Body;Body	NM_138274;NM_138273;NM_138275;NM_138272;NM_025260;NM_138277	C6orf25;C6orf25;C6orf25;C6orf25;C6orf25;C6orf25	S_Shore	chr6	31691905	chr6:32688787:SNP	rs9275735	996882	-0.107688	0.0120222	3.323e-19	20173	A	C	0.2182	0.0155	TRUE	26	---?----?--?+-?++---?----???+-??----	11.9	28.3825	0.2905	0.0005193	-0.105377	0.0131586	1.164e-15	0.0136488	3.024e-15	55	FALSE	1
	cg01338864-chr6:32226390:INDEL	cg01338864	Body;Body;Body;Body;Body;Body	NM_138274;NM_138273;NM_138275;NM_138272;NM_025260;NM_138277	C6orf25;C6orf25;C6orf25;C6orf25;C6orf25;C6orf25	S_Shore	chr6	31691905	chr6:32226390:INDEL	chr6.32226390	534485	-0.130602	0.0140862	1.833e-20	13786	D	I	0.2438	0.0258	TRUE	21	---?---???-??+?-----?-?-????--??+---	41.9	34.3994	0.02355	0.0030614	-0.126473	0.0194787	8.42e-11	0.0242278	7.023e-08	55	FALSE	1
	cg01338864-chr6:31316080:SNP	cg01338864	Body;Body;Body;Body;Body;Body	NM_138274;NM_138273;NM_138275;NM_138272;NM_025260;NM_138277	C6orf25;C6orf25;C6orf25;C6orf25;C6orf25;C6orf25	S_Shore	chr6	31691905	chr6:31316080:SNP	rs9265982	375825	-0.214454	0.0143634	2.084e-50	20615	T	C	0.1393	0.0205	TRUE	26	---?-------?+-?-+---??--????--?-----	17.6	30.3411	0.2118	0.0011744	-0.212376	0.016486	5.667e-38	0.017432	8.806e-35	55	FALSE	1
	cg01338864-chr6:32690784:SNP	cg01338864	Body;Body;Body;Body;Body;Body	NM_138274;NM_138273;NM_138275;NM_138272;NM_025260;NM_138277	C6orf25;C6orf25;C6orf25;C6orf25;C6orf25;C6orf25	S_Shore	chr6	31691905	chr6:32690784:SNP	rs9275829	998879	-0.107444	0.012	3.439e-19	20378	C	T	0.2144	0.0162	TRUE	26	+++?++++?++?++?--+++?+++????-+?+++++	9.7	27.6799	0.3228	0.0004097	-0.105426	0.0129076	3.143e-16	0.0132863	6.126e-16	55	FALSE	1
	cg01338864-chr6:31569866:SNP	cg01338864	Body;Body;Body;Body;Body;Body	NM_138274;NM_138273;NM_138275;NM_138272;NM_025260;NM_138277	C6orf25;C6orf25;C6orf25;C6orf25;C6orf25;C6orf25	S_Shore	chr6	31691905	chr6:31569866:SNP	rs9267515	122039	-0.0950426	0.0115034	1.431e-16	17560	A	G	0.3177	0.0227	TRUE	24	------??+?-?-+?-----?--+????--??--+-	16.6	27.5806	0.2321	0.000651	-0.0907115	0.0131337	4.957e-12	0.0137944	5.581e-12	55	FALSE	1
	cg01338864-chr6:32226520:SNP	cg01338864	Body;Body;Body;Body;Body;Body	NM_138274;NM_138273;NM_138275;NM_138272;NM_025260;NM_138277	C6orf25;C6orf25;C6orf25;C6orf25;C6orf25;C6orf25	S_Shore	chr6	31691905	chr6:32226520:SNP	rs140566858	534615	-0.146684	0.0133032	2.856e-28	16102	G	T	0.2293	0.0233	TRUE	23	+++?+++??++?++?+++++?+?+????++??++++	43.9	39.1929	0.01341	0.0032352	-0.143186	0.0186821	1.797e-14	0.0236996	6.043e-10	55	FALSE	1
	cg01338864-chr6:31129310:SNP	cg01338864	Body;Body;Body;Body;Body;Body	NM_138274;NM_138273;NM_138275;NM_138272;NM_025260;NM_138277	C6orf25;C6orf25;C6orf25;C6orf25;C6orf25;C6orf25	S_Shore	chr6	31691905	chr6:31129310:SNP	rs7750641	562595	-0.196265	0.0135203	9.552e-48	23205	T	C	0.1425	0.0237	TRUE	28	---?+------?----+---?---?????-------	22.1	34.6579	0.1477	0.0014828	-0.19364	0.0160537	1.676e-33	0.017355	1.187e-29	55	FALSE	1
	cg01338864-chr6:32580935:SNP	cg01338864	Body;Body;Body;Body;Body;Body	NM_138274;NM_138273;NM_138275;NM_138272;NM_025260;NM_138277	C6orf25;C6orf25;C6orf25;C6orf25;C6orf25;C6orf25	S_Shore	chr6	31691905	chr6:32580935:SNP	rs9271274	889030	-0.0860833	0.0104795	2.132e-16	18602	C	A	0.425	0.0443	TRUE	23	+++?-+++?++?-+?+-+-+??++????-???++-+	10.2	24.5097	0.3211	0.0002953	-0.0841671	0.0113344	1.121e-13	0.011675	1.665e-13	55	FALSE	1
	cg01338864-chr6:31606901:INDEL	cg01338864	Body;Body;Body;Body;Body;Body	NM_138274;NM_138273;NM_138275;NM_138272;NM_025260;NM_138277	C6orf25;C6orf25;C6orf25;C6orf25;C6orf25;C6orf25	S_Shore	chr6	31691905	chr6:31606901:INDEL	chr6.31606901	85004	-0.161352	0.0132861	6.144e-34	18446	I	D	0.1958	0.0215	TRUE	25	+++++++?-?+?++?+++++?+++????++??++++	13	27.5889	0.2778	0.0006789	-0.161486	0.0147527	6.926e-28	0.0152729	4.349e-26	55	FALSE	1
	cg01338864-chr6:32690850:SNP	cg01338864	Body;Body;Body;Body;Body;Body	NM_138274;NM_138273;NM_138275;NM_138272;NM_025260;NM_138277	C6orf25;C6orf25;C6orf25;C6orf25;C6orf25;C6orf25	S_Shore	chr6	31691905	chr6:32690850:SNP	rs9275834	998945	-0.105908	0.0129946	3.635e-16	17430	C	T	0.2112	0.016	TRUE	23	+++?+++???+?++?--+++?+++????-+??++++	21.1	27.8773	0.1798	0.0010658	-0.101013	0.0153112	4.187e-11	0.0164661	1.26e-10	55	FALSE	1
	cg01338864-chr6:31714031:SNP	cg01338864	Body;Body;Body;Body;Body;Body	NM_138274;NM_138273;NM_138275;NM_138272;NM_025260;NM_138277	C6orf25;C6orf25;C6orf25;C6orf25;C6orf25;C6orf25	S_Shore	chr6	31691905	chr6:31714031:SNP	rs3132443	22126	-0.25763	0.0142095	1.82e-73	23288	A	G	0.1247	0.0201	TRUE	29	------?----?+---+---?---????--------	45	50.8802	0.00515	0.0048845	-0.254972	0.0205207	1.91e-35	0.0258208	1.91e-23	55	FALSE	1
	cg01338864-chr6:31195793:SNP	cg01338864	Body;Body;Body;Body;Body;Body	NM_138274;NM_138273;NM_138275;NM_138272;NM_025260;NM_138277	C6orf25;C6orf25;C6orf25;C6orf25;C6orf25;C6orf25	S_Shore	chr6	31691905	chr6:31195793:SNP	rs6933647	496112	-0.120841	0.0110683	9.481e-28	20962	A	G	0.2691	0.0224	TRUE	27	---?-------?+-?-+---?---????--?---++	19.8	32.4136	0.1798	0.0008331	-0.118048	0.0128509	4.077e-20	0.0137986	1.997e-18	55	FALSE	1
	cg01338864-chr6:31118942:SNP	cg01338864	Body;Body;Body;Body;Body;Body	NM_138274;NM_138273;NM_138275;NM_138272;NM_025260;NM_138277	C6orf25;C6orf25;C6orf25;C6orf25;C6orf25;C6orf25	S_Shore	chr6	31691905	chr6:31118942:SNP	rs2517985	572963	-0.104749	0.0098575	2.249e-26	23687	C	T	0.3204	0.02	TRUE	29	+++?+++++++?-+++++++?++++????+++++-+	1.4	28.4081	0.443	4.18e-05	-0.104566	0.0099656	9.331e-26	0.0100012	1.142e-25	55	FALSE	1
	cg01338864-chr6:32268701:SNP	cg01338864	Body;Body;Body;Body;Body;Body	NM_138274;NM_138273;NM_138275;NM_138272;NM_025260;NM_138277	C6orf25;C6orf25;C6orf25;C6orf25;C6orf25;C6orf25	S_Shore	chr6	31691905	chr6:32268701:SNP	rs6909427	576796	-0.1443	0.0124556	4.898e-31	17660	G	T	0.2425	0.0231	TRUE	25	+++?++++?++?+-?+++++?+?++????+?+-+++	45.4	43.9424	0.007748	0.0032703	-0.142119	0.0176825	9.184e-16	0.0228053	2.492e-10	55	FALSE	1
	cg01338864-chr6:32223925:SNP	cg01338864	Body;Body;Body;Body;Body;Body	NM_138274;NM_138273;NM_138275;NM_138272;NM_025260;NM_138277	C6orf25;C6orf25;C6orf25;C6orf25;C6orf25;C6orf25	S_Shore	chr6	31691905	chr6:32223925:SNP	rs3130322	532020	-0.134851	0.0124402	2.226e-27	17651	C	T	0.2439	0.0223	TRUE	25	+++?++++?++?+-?+++++?+?+????++?+-+++	43.1	42.1918	0.01228	0.0029757	-0.130699	0.0172876	4.023e-14	0.0218697	7e-10	55	FALSE	1
	cg01338864-chr6:32281510:SNP	cg01338864	Body;Body;Body;Body;Body;Body	NM_138274;NM_138273;NM_138275;NM_138272;NM_025260;NM_138277	C6orf25;C6orf25;C6orf25;C6orf25;C6orf25;C6orf25	S_Shore	chr6	31691905	chr6:32281510:SNP	rs1018433	589605	-0.150074	0.0125779	8.11e-33	17631	T	A	0.2368	0.0223	TRUE	25	+++??+++?++?++?+++++?+?++???++?+++++	41.7	41.1995	0.01584	0.0028759	-0.148113	0.0172545	9.161e-18	0.0215919	3.641e-12	55	FALSE	1
	cg01338864-chr6:32581648:SNP	cg01338864	Body;Body;Body;Body;Body;Body	NM_138274;NM_138273;NM_138275;NM_138272;NM_025260;NM_138277	C6orf25;C6orf25;C6orf25;C6orf25;C6orf25;C6orf25	S_Shore	chr6	31691905	chr6:32581648:SNP	rs9271304	889743	-0.10199	0.0140101	3.345e-13	10370	A	G	0.4339	0.0388	TRUE	14	?--??--??????-??+-+-??--?????????-+-	0	7.62767	0.867	0	-0.10199	0.0140101	3.345e-13	0.0140101	3.345e-13	55	FALSE	1
	cg01338864-chr6:32226126:SNP	cg01338864	Body;Body;Body;Body;Body;Body	NM_138274;NM_138273;NM_138275;NM_138272;NM_025260;NM_138277	C6orf25;C6orf25;C6orf25;C6orf25;C6orf25;C6orf25	S_Shore	chr6	31691905	chr6:32226126:SNP	rs116153975	534221	-0.144495	0.0125949	1.814e-30	17644	C	T	0.2364	0.023	TRUE	25	+++?++++?++?++?+++++?+?+????++?+++++	42	41.36	0.0152	0.0029105	-0.140323	0.0173153	5.32e-16	0.0217052	2.792e-11	55	FALSE	1
	cg01338864-chr6:31334422:SNP	cg01338864	Body;Body;Body;Body;Body;Body	NM_138274;NM_138273;NM_138275;NM_138272;NM_025260;NM_138277	C6orf25;C6orf25;C6orf25;C6orf25;C6orf25;C6orf25	S_Shore	chr6	31691905	chr6:31334422:SNP	rs2844577	357483	-0.216438	0.0144435	9.18e-51	20482	C	T	0.1394	0.0213	TRUE	26	+++?+++++++?-+?+-+++?+++?????+?+++++	27.3	34.4055	0.09952	0.0020944	-0.214164	0.017969	9.482e-33	0.0198774	1.306e-27	55	FALSE	1
	cg01338864-chr6:31794592:SNP	cg01338864	Body;Body;Body;Body;Body;Body	NM_138274;NM_138273;NM_138275;NM_138272;NM_025260;NM_138277	C6orf25;C6orf25;C6orf25;C6orf25;C6orf25;C6orf25	S_Shore	chr6	31691905	chr6:31794592:SNP	rs2763979	102687	-0.101555	0.0097374	1.82e-25	22802	T	C	0.3593	0.0255	TRUE	28	------?----?+-------?---?????-------	0	25.6849	0.5361	0	-0.101555	0.0097374	1.82e-25	0.0097374	1.82e-25	55	FALSE	1
	cg01338864-chr6:32247771:SNP	cg01338864	Body;Body;Body;Body;Body;Body	NM_138274;NM_138273;NM_138275;NM_138272;NM_025260;NM_138277	C6orf25;C6orf25;C6orf25;C6orf25;C6orf25;C6orf25	S_Shore	chr6	31691905	chr6:32247771:SNP	rs7776041	555866	-0.150335	0.0126375	1.243e-32	17640	A	G	0.2324	0.021	TRUE	25	---?----?--?-+?-----?-?-????--?-----	45.5	44.042	0.007545	0.0033828	-0.146375	0.0179567	3.592e-16	0.0231909	9.022e-11	55	FALSE	1
	cg01338864-chr6:32272327:SNP	cg01338864	Body;Body;Body;Body;Body;Body	NM_138274;NM_138273;NM_138275;NM_138272;NM_025260;NM_138277	C6orf25;C6orf25;C6orf25;C6orf25;C6orf25;C6orf25	S_Shore	chr6	31691905	chr6:32272327:SNP	rs9268165	580422	-0.15089	0.0125989	4.719e-33	17655	G	A	0.2357	0.0235	TRUE	25	+++?++++?++?++?+++++?+?++????+?+++++	41.7	41.1513	0.01603	0.0028779	-0.148955	0.0172815	6.734e-18	0.0216025	2.852e-12	55	FALSE	1
	cg01338864-chr6:31323416:SNP	cg01338864	Body;Body;Body;Body;Body;Body	NM_138274;NM_138273;NM_138275;NM_138272;NM_025260;NM_138277	C6orf25;C6orf25;C6orf25;C6orf25;C6orf25;C6orf25	S_Shore	chr6	31691905	chr6:31323416:SNP	rs2596495	368489	-0.201923	0.0143146	3.486e-45	20084	C	G	0.1436	0.0194	TRUE	25	---??------?+-?-+---??--????--?-----	27.8	33.242	0.09907	0.0020217	-0.199156	0.0177603	3.499e-29	0.0198269	2.331e-24	55	FALSE	1
	cg01338864-chr6:32234993:SNP	cg01338864	Body;Body;Body;Body;Body;Body	NM_138274;NM_138273;NM_138275;NM_138272;NM_025260;NM_138277	C6orf25;C6orf25;C6orf25;C6orf25;C6orf25;C6orf25	S_Shore	chr6	31691905	chr6:32234993:SNP	rs3096683	543088	-0.168194	0.0136176	4.799e-35	17649	G	A	0.1897	0.0206	TRUE	25	+++?++++?++?+-?+-+++?+?+????++?+++++	39.3	39.5128	0.02411	0.0030419	-0.163778	0.0183147	3.806e-19	0.0224195	6.28e-14	55	FALSE	1
	cg01338864-chr6:31202680:SNP	cg01338864	Body;Body;Body;Body;Body;Body	NM_138274;NM_138273;NM_138275;NM_138272;NM_025260;NM_138277	C6orf25;C6orf25;C6orf25;C6orf25;C6orf25;C6orf25	S_Shore	chr6	31691905	chr6:31202680:SNP	rs3132521	489225	-0.120554	0.0110399	9.265e-28	20966	T	C	0.2715	0.0217	TRUE	27	---?-------?+-?-+---?---????--?---++	19.6	32.3341	0.1823	0.0008186	-0.117848	0.0128004	3.367e-20	0.0137294	1.625e-18	55	FALSE	1
	cg01338864-chr6:32666526:SNP	cg01338864	Body;Body;Body;Body;Body;Body	NM_138274;NM_138273;NM_138275;NM_138272;NM_025260;NM_138277	C6orf25;C6orf25;C6orf25;C6orf25;C6orf25;C6orf25	S_Shore	chr6	31691905	chr6:32666526:SNP	rs1794282	974621	-0.237486	0.0170032	2.476e-44	17169	T	C	0.1211	0.0225	TRUE	24	---?----?--?+-?-+---?-?-?????-?-----	27.5	31.7434	0.1056	0.0026864	-0.234141	0.0208832	3.564e-29	0.023467	4.505e-24	55	FALSE	1
	cg01338864-chr6:31147634:SNP	cg01338864	Body;Body;Body;Body;Body;Body	NM_138274;NM_138273;NM_138275;NM_138272;NM_025260;NM_138277	C6orf25;C6orf25;C6orf25;C6orf25;C6orf25;C6orf25	S_Shore	chr6	31691905	chr6:31147634:SNP	rs3095236	544271	-0.128021	0.0145766	1.597e-18	12265	A	G	0.2658	0.0334	TRUE	16	?--??--???-??-??----??--?????-???-+-	0	12.6462	0.6296	0	-0.128021	0.0145766	1.597e-18	0.0145766	1.597e-18	55	FALSE	1
	cg01338864-chr6:31415361:SNP	cg01338864	Body;Body;Body;Body;Body;Body	NM_138274;NM_138273;NM_138275;NM_138272;NM_025260;NM_138277	C6orf25;C6orf25;C6orf25;C6orf25;C6orf25;C6orf25	S_Shore	chr6	31691905	chr6:31415361:SNP	rs9267099	276544	-0.10016	0.0136202	1.927e-13	12260	A	C	0.3135	0.0363	TRUE	16	?--??--???-??+??----??--?????-???---	23.3	19.5567	0.1896	0.0009401	-0.095495	0.0163998	5.782e-09	0.0177577	1.697e-08	55	FALSE	1
	cg01338864-chr6:32671207:SNP	cg01338864	Body;Body;Body;Body;Body;Body	NM_138274;NM_138273;NM_138275;NM_138272;NM_025260;NM_138277	C6orf25;C6orf25;C6orf25;C6orf25;C6orf25;C6orf25	S_Shore	chr6	31691905	chr6:32671207:SNP	rs1794511	979302	-0.20364	0.015342	3.305e-40	17639	G	T	0.1414	0.0184	TRUE	25	+++?++++?++?++?+-+++?+?+????++?+++++	17.4	29.0704	0.2175	0.0012611	-0.201383	0.0173234	3.078e-31	0.0185833	6.067e-28	55	FALSE	1
	cg01338864-chr6:32254312:SNP	cg01338864	Body;Body;Body;Body;Body;Body	NM_138274;NM_138273;NM_138275;NM_138272;NM_025260;NM_138277	C6orf25;C6orf25;C6orf25;C6orf25;C6orf25;C6orf25	S_Shore	chr6	31691905	chr6:32254312:SNP	rs9268130	562407	-0.158772	0.0162833	1.833e-22	9996	C	A	0.2492	0.0234	TRUE	16	?++??++???+??-??++++???++????+???+++	38.2	24.2826	0.06045	0.0026814	-0.160755	0.0216499	1.126e-13	0.02636	1.71e-09	55	FALSE	1
	cg01338864-chr6:32602058:INDEL	cg01338864	Body;Body;Body;Body;Body;Body	NM_138274;NM_138273;NM_138275;NM_138272;NM_025260;NM_138277	C6orf25;C6orf25;C6orf25;C6orf25;C6orf25;C6orf25	S_Shore	chr6	31691905	chr6:32602058:INDEL	chr6.32602058	910153	-0.150882	0.0161142	7.728e-21	10437	D	I	0.238	0.0255	TRUE	13	?--???-???-??-??+---??-??????????---	21.3	15.2544	0.2278	0.0009777	-0.15039	0.0193395	7.467e-15	0.0204844	1.762e-13	55	FALSE	1
	cg01338864-chr6:30968769:SNP	cg01338864	Body;Body;Body;Body;Body;Body	NM_138274;NM_138273;NM_138275;NM_138272;NM_025260;NM_138277	C6orf25;C6orf25;C6orf25;C6orf25;C6orf25;C6orf25	S_Shore	chr6	31691905	chr6:30968769:SNP	rs1632863	723136	-0.172068	0.0155715	2.188e-28	17486	G	C	0.1498	0.0414	TRUE	25	+++?-++++++?++?+-+++?+?+????++??++++	22.3	30.8801	0.1573	0.0017725	-0.171303	0.0184392	1.541e-20	0.0200354	8.836e-18	55	FALSE	1
	cg01338864-chr6:30759335:SNP	cg01338864	Body;Body;Body;Body;Body;Body	NM_138274;NM_138273;NM_138275;NM_138272;NM_025260;NM_138277	C6orf25;C6orf25;C6orf25;C6orf25;C6orf25;C6orf25	S_Shore	chr6	31691905	chr6:30759335:SNP	rs3131047	932570	-0.166677	0.0156953	2.417e-26	17296	C	T	0.142	0.0239	TRUE	25	+++?++++?++?-+?+-+++?+?++???++?+?+++	0	21.9531	0.5821	0	-0.166677	0.0156953	2.417e-26	0.0156953	2.417e-26	55	FALSE	1
	cg01338864-chr6:31415150:SNP	cg01338864	Body;Body;Body;Body;Body;Body	NM_138274;NM_138273;NM_138275;NM_138272;NM_025260;NM_138277	C6orf25;C6orf25;C6orf25;C6orf25;C6orf25;C6orf25	S_Shore	chr6	31691905	chr6:31415150:SNP	rs3131626	276755	-0.0888763	0.0114638	8.991e-15	17426	G	A	0.3148	0.0357	TRUE	23	+++?+++???+?--?+-+++?+++????++??++++	26.4	29.8714	0.1216	0.001111	-0.0824748	0.0140889	4.802e-09	0.0155655	1.131e-08	55	FALSE	1
	cg01338864-chr6:31630968:SNP	cg01338864	Body;Body;Body;Body;Body;Body	NM_138274;NM_138273;NM_138275;NM_138272;NM_025260;NM_138277	C6orf25;C6orf25;C6orf25;C6orf25;C6orf25;C6orf25	S_Shore	chr6	31691905	chr6:31630968:SNP	rs3117580	60937	-0.16481	0.0123042	6.497e-41	21426	A	G	0.1958	0.0199	TRUE	28	--------+--?--?-----?---????--?-----	6.7	28.9489	0.3634	0.0003128	-0.165029	0.0129756	4.673e-37	0.0131923	8.16e-36	55	FALSE	1
	cg01338864-chr6:31198632:SNP	cg01338864	Body;Body;Body;Body;Body;Body	NM_138274;NM_138273;NM_138275;NM_138272;NM_025260;NM_138277	C6orf25;C6orf25;C6orf25;C6orf25;C6orf25;C6orf25	S_Shore	chr6	31691905	chr6:31198632:SNP	rs3130938	493273	-0.123107	0.0110391	7.012e-29	20964	G	T	0.2718	0.0215	TRUE	27	+++?+++++++?-+?+-+++?++++????+?+++--	17.9	31.6672	0.2044	0.0007323	-0.121116	0.012636	9.245e-22	0.0134453	5.38e-20	55	FALSE	1
	cg01338864-chr6:31308562:SNP	cg01338864	Body;Body;Body;Body;Body;Body	NM_138274;NM_138273;NM_138275;NM_138272;NM_025260;NM_138277	C6orf25;C6orf25;C6orf25;C6orf25;C6orf25;C6orf25	S_Shore	chr6	31691905	chr6:31308562:SNP	rs2854018	383343	-0.213384	0.0146184	2.939e-48	19887	T	C	0.1377	0.0207	TRUE	25	---?-------?+-?-+---??--????--??----	18.8	29.5545	0.2	0.0012691	-0.211269	0.0169539	1.213e-35	0.0180017	2.062e-32	55	FALSE	1
	cg01338864-chr6:31335976:SNP	cg01338864	Body;Body;Body;Body;Body;Body	NM_138274;NM_138273;NM_138275;NM_138272;NM_025260;NM_138277	C6orf25;C6orf25;C6orf25;C6orf25;C6orf25;C6orf25	S_Shore	chr6	31691905	chr6:31335976:SNP	rs2156874	355929	-0.210931	0.0146459	5.024e-47	20107	C	G	0.1381	0.022	TRUE	26	---?--?----?+-?-+---?---????--?-----	30.7	36.0983	0.07012	0.0025446	-0.207503	0.0187821	2.244e-28	0.0211477	1.977e-23	55	FALSE	1
	cg01338864-chr6:31109946:SNP	cg01338864	Body;Body;Body;Body;Body;Body	NM_138274;NM_138273;NM_138275;NM_138272;NM_025260;NM_138277	C6orf25;C6orf25;C6orf25;C6orf25;C6orf25;C6orf25	S_Shore	chr6	31691905	chr6:31109946:SNP	rs2523834	581959	-0.101332	0.0099051	1.45e-24	23399	A	T	0.3189	0.0192	TRUE	29	-----------?+-------?---????---?--+-	0	26.2433	0.5597	0	-0.101332	0.0099051	1.45e-24	0.0099051	1.45e-24	55	FALSE	1
	cg01338864-chr6:30760781:INDEL	cg01338864	Body;Body;Body;Body;Body;Body	NM_138274;NM_138273;NM_138275;NM_138272;NM_025260;NM_138277	C6orf25;C6orf25;C6orf25;C6orf25;C6orf25;C6orf25	S_Shore	chr6	31691905	chr6:30760781:INDEL	chr6.30760781	931124	-0.153638	0.0176416	3.069e-18	13831	I	D	0.1415	0.026	TRUE	21	+++?+++???+?-+?+-+++?+?+????++???+++	0	17.8811	0.5952	0	-0.153638	0.0176416	3.069e-18	0.0176416	3.069e-18	55	FALSE	1
	cg01338864-chr6:32281688:SNP	cg01338864	Body;Body;Body;Body;Body;Body	NM_138274;NM_138273;NM_138275;NM_138272;NM_025260;NM_138277	C6orf25;C6orf25;C6orf25;C6orf25;C6orf25;C6orf25	S_Shore	chr6	31691905	chr6:32281688:SNP	rs1018430	589783	-0.144191	0.0124564	5.476e-31	17658	T	C	0.2425	0.0231	TRUE	25	---?----?--?-+?-----?-?--????-?-+---	45.8	44.2849	0.007069	0.003327	-0.14195	0.0177556	1.299e-15	0.0229846	3.533e-10	55	FALSE	1
	cg01338864-chr6:31434621:SNP	cg01338864	Body;Body;Body;Body;Body;Body	NM_138274;NM_138273;NM_138275;NM_138272;NM_025260;NM_138277	C6orf25;C6orf25;C6orf25;C6orf25;C6orf25;C6orf25	S_Shore	chr6	31691905	chr6:31434621:SNP	rs3131618	257284	-0.222272	0.0151648	1.214e-48	19062	G	A	0.1341	0.0204	TRUE	24	+++?++?+?++?-+?+-+++?+++?????+?+++++	26.6	31.3412	0.1146	0.0020577	-0.218791	0.018755	1.907e-31	0.0206645	5.539e-27	55	FALSE	1
	cg01338864-chr6:32686380:SNP	cg01338864	Body;Body;Body;Body;Body;Body	NM_138274;NM_138273;NM_138275;NM_138272;NM_025260;NM_138277	C6orf25;C6orf25;C6orf25;C6orf25;C6orf25;C6orf25	S_Shore	chr6	31691905	chr6:32686380:SNP	rs9275663	994475	-0.110283	0.0119583	2.908e-20	20382	G	C	0.2187	0.0152	TRUE	26	+++??+++?++?-+?--+++?++++???-+?+++++	8.5	27.317	0.3402	0.0003516	-0.108837	0.0127461	1.355e-17	0.0130666	3.172e-17	55	FALSE	1
	cg01338864-chr6:31409566:SNP	cg01338864	Body;Body;Body;Body;Body;Body	NM_138274;NM_138273;NM_138275;NM_138272;NM_025260;NM_138277	C6orf25;C6orf25;C6orf25;C6orf25;C6orf25;C6orf25	S_Shore	chr6	31691905	chr6:31409566:SNP	rs2844512	282339	0.0826411	0.0102169	6.031e-16	19625	C	G	0.4029	0.0278	TRUE	25	+++?-++??++?-+?+++++?+++????-+?+-+++	25.3	32.1137	0.1242	0.0009019	0.0791866	0.0123746	1.563e-10	0.0136709	1.494e-09	55	FALSE	1
	cg01338864-chr6:31346653:SNP	cg01338864	Body;Body;Body;Body;Body;Body	NM_138274;NM_138273;NM_138275;NM_138272;NM_025260;NM_138277	C6orf25;C6orf25;C6orf25;C6orf25;C6orf25;C6orf25	S_Shore	chr6	31691905	chr6:31346653:SNP	rs2442735	345252	-0.209194	0.0149129	1.055e-44	19261	G	A	0.1391	0.022	TRUE	25	+++?++?++++?-+?+-+++?+++????++?+?+++	35.7	37.3326	0.04053	0.0031822	-0.205094	0.0200144	1.217e-24	0.0231974	1.916e-19	55	FALSE	1
	cg01338864-chr6:30708955:SNP	cg01338864	Body;Body;Body;Body;Body;Body	NM_138274;NM_138273;NM_138275;NM_138272;NM_025260;NM_138277	C6orf25;C6orf25;C6orf25;C6orf25;C6orf25;C6orf25	S_Shore	chr6	31691905	chr6:30708955:SNP	rs1059612	982950	-0.168571	0.0160809	1.038e-25	17169	T	C	0.1371	0.0235	TRUE	24	---?----?--?+-?-+---?-?-?????-?-----	4.2	24.0038	0.4036	0.0002757	-0.168224	0.0165683	3.202e-24	0.0167828	9.733e-24	55	FALSE	1
	cg01338864-chr6:32690078:SNP	cg01338864	Body;Body;Body;Body;Body;Body	NM_138274;NM_138273;NM_138275;NM_138272;NM_025260;NM_138277	C6orf25;C6orf25;C6orf25;C6orf25;C6orf25;C6orf25	S_Shore	chr6	31691905	chr6:32690078:SNP	rs9275796	998173	-0.121908	0.0151522	8.585e-16	12754	C	A	0.2205	0.0167	TRUE	17	?++??++???+??+??-+++??+++????+???+++	0	13.667	0.6235	0	-0.121908	0.0151522	8.585e-16	0.0151522	8.585e-16	55	FALSE	1
	cg01338864-chr6:32154998:SNP	cg01338864	Body;Body;Body;Body;Body;Body	NM_138274;NM_138273;NM_138275;NM_138272;NM_025260;NM_138277	C6orf25;C6orf25;C6orf25;C6orf25;C6orf25;C6orf25	S_Shore	chr6	31691905	chr6:32154998:SNP	rs204994	463093	-0.132849	0.0116784	5.531e-30	20464	T	C	0.2333	0.0322	TRUE	26	---?+---+--?--?-+---?---?????-?-----	41.2	42.5402	0.01571	0.0025429	-0.127316	0.0161814	3.603e-15	0.019872	2.306e-11	55	FALSE	1
	cg01338864-chr6:31183509:SNP	cg01338864	Body;Body;Body;Body;Body;Body	NM_138274;NM_138273;NM_138275;NM_138272;NM_025260;NM_138277	C6orf25;C6orf25;C6orf25;C6orf25;C6orf25;C6orf25	S_Shore	chr6	31691905	chr6:31183509:SNP	rs3132502	508396	-0.115267	0.0108428	2.142e-26	20926	A	G	0.2887	0.0252	TRUE	27	---?-------?+-?-----?---????--?---++	18.4	31.8542	0.198	0.0007297	-0.112623	0.012453	1.513e-19	0.0132841	4.06e-18	55	FALSE	1
	cg01338864-chr6:31114182:SNP	cg01338864	Body;Body;Body;Body;Body;Body	NM_138274;NM_138273;NM_138275;NM_138272;NM_025260;NM_138277	C6orf25;C6orf25;C6orf25;C6orf25;C6orf25;C6orf25	S_Shore	chr6	31691905	chr6:31114182:SNP	rs746647	577723	-0.10436	0.0097357	8.261e-27	24156	G	A	0.3212	0.0176	TRUE	30	+++++++++++?-+++++++?++++????+++++-+	0	27.4359	0.5482	0	-0.10436	0.0097357	8.261e-27	0.0097357	8.261e-27	55	FALSE	1
	cg01338864-chr6:31194583:SNP	cg01338864	Body;Body;Body;Body;Body;Body	NM_138274;NM_138273;NM_138275;NM_138272;NM_025260;NM_138277	C6orf25;C6orf25;C6orf25;C6orf25;C6orf25;C6orf25	S_Shore	chr6	31691905	chr6:31194583:SNP	rs1639109	497322	-0.20672	0.0182359	8.711e-30	12265	A	G	0.146	0.0231	TRUE	16	?--??--???-??-??+---??--?????-???---	21.1	19.0007	0.2137	0.0014887	-0.203912	0.0216816	5.21e-21	0.0230996	3.584e-19	55	FALSE	1
	cg01338864-chr6:31316234:SNP	cg01338864	Body;Body;Body;Body;Body;Body	NM_138274;NM_138273;NM_138275;NM_138272;NM_025260;NM_138277	C6orf25;C6orf25;C6orf25;C6orf25;C6orf25;C6orf25	S_Shore	chr6	31691905	chr6:31316234:SNP	rs9265985	375671	-0.214083	0.0143685	3.326e-50	20621	C	A	0.1391	0.0205	TRUE	26	+++?+++++++?-+?+-+++??++????++?+++++	18.9	30.8234	0.1949	0.0012815	-0.211892	0.0166592	4.626e-37	0.0177155	1.276e-33	55	FALSE	1
	cg01338864-chr6:31198213:SNP	cg01338864	Body;Body;Body;Body;Body;Body	NM_138274;NM_138273;NM_138275;NM_138272;NM_025260;NM_138277	C6orf25;C6orf25;C6orf25;C6orf25;C6orf25;C6orf25	S_Shore	chr6	31691905	chr6:31198213:SNP	rs3130940	493692	-0.1213	0.010909	1.011e-28	21449	G	T	0.2718	0.0213	TRUE	28	+++?+++++++?-+?+-+++?++++???++?+++--	18.4	33.0721	0.1947	0.0007645	-0.11904	0.0125257	2.026e-21	0.0133624	1.109e-19	55	FALSE	1
	cg01338864-chr6:32236707:INDEL	cg01338864	Body;Body;Body;Body;Body;Body	NM_138274;NM_138273;NM_138275;NM_138272;NM_025260;NM_138277	C6orf25;C6orf25;C6orf25;C6orf25;C6orf25;C6orf25	S_Shore	chr6	31691905	chr6:32236707:INDEL	chr6.32236707	544802	-0.137724	0.0138889	3.543e-23	14674	D	I	0.2308	0.0237	TRUE	22	---?---???-?--?-----?-?-????--??----	40.6	35.3654	0.02573	0.0029566	-0.135784	0.0189438	7.625e-13	0.0233899	3.905e-09	55	FALSE	1
	cg01338864-chr6:32268795:INDEL	cg01338864	Body;Body;Body;Body;Body;Body	NM_138274;NM_138273;NM_138275;NM_138272;NM_025260;NM_138277	C6orf25;C6orf25;C6orf25;C6orf25;C6orf25;C6orf25	S_Shore	chr6	31691905	chr6:32268795:INDEL	chr6.32268795	576890	-0.127199	0.0136564	1.229e-20	14674	I	D	0.2434	0.025	TRUE	22	+++?+++???+?+-?+++++?+?+????++??-+++	43	36.8626	0.01746	0.0031561	-0.123907	0.0190365	7.57e-11	0.023972	1.12e-07	55	FALSE	1
	cg01338864-chr6:31198897:SNP	cg01338864	Body;Body;Body;Body;Body;Body	NM_138274;NM_138273;NM_138275;NM_138272;NM_025260;NM_138277	C6orf25;C6orf25;C6orf25;C6orf25;C6orf25;C6orf25	S_Shore	chr6	31691905	chr6:31198897:SNP	rs3134779	493008	-0.12111	0.0109078	1.211e-28	21451	A	G	0.2718	0.0212	TRUE	28	---?-------?+-?-+---?----???--?---++	18.3	33.0393	0.1958	0.0007602	-0.118835	0.0125162	2.213e-21	0.0133476	1.152e-19	55	FALSE	1
	cg01338864-chr6:32442741:SNP	cg01338864	Body;Body;Body;Body;Body;Body	NM_138274;NM_138273;NM_138275;NM_138272;NM_025260;NM_138277	C6orf25;C6orf25;C6orf25;C6orf25;C6orf25;C6orf25	S_Shore	chr6	31691905	chr6:32442741:SNP	rs9269102	750836	-0.137957	0.0142393	3.376e-22	14334	C	G	0.2293	0.0344	TRUE	21	---?---???-?++?-+---???-????-??-----	54.4	43.826	0.001588	0.0051618	-0.134577	0.0221683	1.274e-09	0.0312026	9.81e-06	55	FALSE	1
	cg01338864-chr6:30746519:SNP	cg01338864	Body;Body;Body;Body;Body;Body	NM_138274;NM_138273;NM_138275;NM_138272;NM_025260;NM_138277	C6orf25;C6orf25;C6orf25;C6orf25;C6orf25;C6orf25	S_Shore	chr6	31691905	chr6:30746519:SNP	rs3130673	945386	-0.169776	0.0159115	1.406e-26	16811	T	G	0.1421	0.0243	TRUE	24	---?----?--?+-?-+---?-?--????-?-?---	0	20.37	0.6195	0	-0.169776	0.0159115	1.406e-26	0.0159115	1.406e-26	55	FALSE	1
	cg01338864-chr6:32226824:SNP	cg01338864	Body;Body;Body;Body;Body;Body	NM_138274;NM_138273;NM_138275;NM_138272;NM_025260;NM_138277	C6orf25;C6orf25;C6orf25;C6orf25;C6orf25;C6orf25	S_Shore	chr6	31691905	chr6:32226824:SNP	rs116537703	534919	-0.138768	0.0122854	1.384e-29	18124	C	A	0.2426	0.023	TRUE	26	+++?++++?++?+-?+++++?+?++???++?+-+++	44.7	45.1951	0.007945	0.0032147	-0.135826	0.017312	4.303e-15	0.0222096	4.155e-10	55	FALSE	1
	cg01338864-chr6:32380830:SNP	cg01338864	Body;Body;Body;Body;Body;Body	NM_138274;NM_138273;NM_138275;NM_138272;NM_025260;NM_138277	C6orf25;C6orf25;C6orf25;C6orf25;C6orf25;C6orf25	S_Shore	chr6	31691905	chr6:32380830:SNP	rs3129965	688925	-0.153822	0.0135554	7.62e-30	17653	C	G	0.1945	0.0214	TRUE	25	---?----?--?--?-+---?-?-????--?-----	26.8	32.792	0.1085	0.0017066	-0.152879	0.0164124	1.222e-20	0.0185213	9.969e-17	55	FALSE	1
	cg01338864-chr6:32247064:SNP	cg01338864	Body;Body;Body;Body;Body;Body	NM_138274;NM_138273;NM_138275;NM_138272;NM_025260;NM_138277	C6orf25;C6orf25;C6orf25;C6orf25;C6orf25;C6orf25	S_Shore	chr6	31691905	chr6:32247064:SNP	rs3130341	555159	-0.139019	0.0122819	1.056e-29	18130	C	T	0.2429	0.0227	TRUE	26	+++?++++?++?+-?+++++?+?++???++?+-+++	47.1	47.2248	0.004612	0.0035356	-0.135827	0.0177035	1.689e-14	0.0232004	2.071e-09	55	FALSE	1
	cg01338864-chr6:32141005:SNP	cg01338864	Body;Body;Body;Body;Body;Body	NM_138274;NM_138273;NM_138275;NM_138272;NM_025260;NM_138277	C6orf25;C6orf25;C6orf25;C6orf25;C6orf25;C6orf25	S_Shore	chr6	31691905	chr6:32141005:SNP	rs3131297	449100	-0.160877	0.0118252	3.763e-42	20967	T	A	0.2181	0.0304	TRUE	27	+++?++++-++?++?+-+++?+++????++?+++++	30.1	37.2207	0.0714	0.0016651	-0.156342	0.0149212	1.092e-25	0.0169286	2.034e-21	55	FALSE	1
	cg01338864-chr6:32277548:SNP	cg01338864	Body;Body;Body;Body;Body;Body	NM_138274;NM_138273;NM_138275;NM_138272;NM_025260;NM_138277	C6orf25;C6orf25;C6orf25;C6orf25;C6orf25;C6orf25	S_Shore	chr6	31691905	chr6:32277548:SNP	rs9268194	585643	-0.154467	0.0125106	5.063e-35	18137	A	G	0.2303	0.0217	TRUE	26	---?----?--?--?-----?-?--???--?-----	43.9	44.5386	0.009434	0.0032251	-0.152425	0.0174925	2.94e-18	0.0222882	4.195e-12	55	FALSE	1
	cg01338864-chr6:31344390:SNP	cg01338864	Body;Body;Body;Body;Body;Body	NM_138274;NM_138273;NM_138275;NM_138272;NM_025260;NM_138277	C6orf25;C6orf25;C6orf25;C6orf25;C6orf25;C6orf25	S_Shore	chr6	31691905	chr6:31344390:SNP	rs2905719	347515	-0.206669	0.0144693	2.782e-46	20102	G	A	0.141	0.0227	TRUE	26	+++?++?++++?-+?+-+++?+++????++?+++++	34.7	38.2779	0.04345	0.0029694	-0.202799	0.019176	3.864e-26	0.0221542	1.072e-20	55	FALSE	1
	cg01338864-chr6:32261252:SNP	cg01338864	Body;Body;Body;Body;Body;Body	NM_138274;NM_138273;NM_138275;NM_138272;NM_025260;NM_138277	C6orf25;C6orf25;C6orf25;C6orf25;C6orf25;C6orf25	S_Shore	chr6	31691905	chr6:32261252:SNP	rs7775397	569347	-0.245333	0.0169678	2.208e-47	16308	G	T	0.1252	0.0196	TRUE	23	+++?++?+?++?++?+-+++?+?+?????+?+++++	29.4	31.1699	0.09269	0.0028116	-0.244017	0.0211403	8.033e-31	0.0240402	1.881e-24	55	FALSE	1
