## Supplementary Tables for "Blood DNA Methylation Signature for Incident Dementia: Evidence from Longitudinal Cohorts" (part 11 of 20)

### Sheet: S8 (continued)
	Supplementary 8 A total of 52994 mQTL - CpG pairs were significant in blood samples analyses. The blood mQTLs were obtained from the GoDMC database. We searched for mQTLs for CpGs mapped to the 44 AD-associated CpGs (Supplementary Table 3), and 233 CpGs located in the 44 AD-associated DMRs in blood samples analysis (Supplementary Table 4). Definitions for columns under "Blood mQTLs" can be obtained from README file at http://mqtldb.godmc.org.uk/downloads.
	cg01338864-chr6:32671800:SNP	cg01338864	Body;Body;Body;Body;Body;Body	NM_138274;NM_138273;NM_138275;NM_138272;NM_025260;NM_138277	C6orf25;C6orf25;C6orf25;C6orf25;C6orf25;C6orf25	S_Shore	chr6	31691905	chr6:32671800:SNP	rs1794530	979895	-0.20364	0.015342	3.305e-40	17639	G	T	0.1414	0.0184	TRUE	25	+++?++++?++?++?+-+++?+?+????++?+++++	17.4	29.0704	0.2175	0.0012611	-0.201383	0.0173234	3.078e-31	0.0185833	6.067e-28	55	FALSE	1
	cg01338864-chr6:32582075:SNP	cg01338864	Body;Body;Body;Body;Body;Body	NM_138274;NM_138273;NM_138275;NM_138272;NM_025260;NM_138277	C6orf25;C6orf25;C6orf25;C6orf25;C6orf25;C6orf25	S_Shore	chr6	31691905	chr6:32582075:SNP	rs642093	890170	-0.125828	0.0120006	1.011e-25	18176	A	G	0.2508	0.0222	TRUE	23	---?+---?-??++?-+---??---??????-----	51.9	45.7193	0.002149	0.0036629	-0.117263	0.0184145	1.915e-10	0.0249391	4.525e-07	55	FALSE	1
	cg01338864-chr6:32224139:SNP	cg01338864	Body;Body;Body;Body;Body;Body	NM_138274;NM_138273;NM_138275;NM_138272;NM_025260;NM_138277	C6orf25;C6orf25;C6orf25;C6orf25;C6orf25;C6orf25	S_Shore	chr6	31691905	chr6:32224139:SNP	rs3115569	532234	-0.142255	0.0124458	2.964e-30	17650	A	G	0.2429	0.0232	TRUE	25	---?----?--?-+?-----?-?--????-?-+---	44.6	43.3409	0.009092	0.0031666	-0.140012	0.0175427	1.449e-15	0.0224755	2.462e-10	55	FALSE	1
	cg01338864-chr6:32446971:SNP	cg01338864	Body;Body;Body;Body;Body;Body	NM_138274;NM_138273;NM_138275;NM_138272;NM_025260;NM_138277	C6orf25;C6orf25;C6orf25;C6orf25;C6orf25;C6orf25	S_Shore	chr6	31691905	chr6:32446971:SNP	rs4993690	755066	-0.160983	0.0179992	3.757e-19	8790	A	G	0.2372	0.0377	TRUE	14	?--??--???-??+??+---???-?????????---	48.6	25.2709	0.02126	0.0043979	-0.158443	0.0264931	2.224e-09	0.0349889	4.205e-06	55	FALSE	1
	cg01338864-chr6:32581501:SNP	cg01338864	Body;Body;Body;Body;Body;Body	NM_138274;NM_138273;NM_138275;NM_138272;NM_025260;NM_138277	C6orf25;C6orf25;C6orf25;C6orf25;C6orf25;C6orf25	S_Shore	chr6	31691905	chr6:32581501:SNP	rs9271296	889596	-0.0985607	0.0133462	1.526e-13	11547	G	A	0.4252	0.0501	TRUE	15	?++??++???+??+??-+-+??++?????????+-+	0	8.50839	0.8612	0	-0.0985607	0.0133462	1.526e-13	0.0133462	1.526e-13	55	FALSE	1
	cg01338864-chr6:32224457:SNP	cg01338864	Body;Body;Body;Body;Body;Body	NM_138274;NM_138273;NM_138275;NM_138272;NM_025260;NM_138277	C6orf25;C6orf25;C6orf25;C6orf25;C6orf25;C6orf25	S_Shore	chr6	31691905	chr6:32224457:SNP	rs6908913	532552	-0.150102	0.0166377	1.85e-19	9508	A	G	0.2519	0.0221	TRUE	15	?--??--???-??+??----???-?????-???---	32.5	20.7539	0.1081	0.0020495	-0.151049	0.0211101	8.35e-13	0.0246641	1.159e-09	55	FALSE	1
	cg01338864-chr6:32229442:SNP	cg01338864	Body;Body;Body;Body;Body;Body	NM_138274;NM_138273;NM_138275;NM_138272;NM_025260;NM_138277	C6orf25;C6orf25;C6orf25;C6orf25;C6orf25;C6orf25	S_Shore	chr6	31691905	chr6:32229442:SNP	rs3130327	537537	-0.138062	0.0122889	2.755e-29	18136	A	G	0.2426	0.023	TRUE	26	---?----?--?-+?-----?-?--???--?-+---	46.6	46.7883	0.005193	0.0034701	-0.134523	0.0176298	2.339e-14	0.022999	1.938e-09	55	FALSE	1
	cg01338864-chr6:31772093:SNP	cg01338864	Body;Body;Body;Body;Body;Body	NM_138274;NM_138273;NM_138275;NM_138272;NM_025260;NM_138277	C6orf25;C6orf25;C6orf25;C6orf25;C6orf25;C6orf25	S_Shore	chr6	31691905	chr6:31772093:SNP	rs625421	80188	-0.256683	0.014273	2.608e-72	23281	A	C	0.124	0.0212	TRUE	29	------?----?----+---?---????--------	44	50.0164	0.00644	0.0047456	-0.254709	0.0204472	1.283e-35	0.0254958	7.68e-24	55	FALSE	1
	cg01338864-chr6:31315861:SNP	cg01338864	Body;Body;Body;Body;Body;Body	NM_138274;NM_138273;NM_138275;NM_138272;NM_025260;NM_138277	C6orf25;C6orf25;C6orf25;C6orf25;C6orf25;C6orf25	S_Shore	chr6	31691905	chr6:31315861:SNP	rs9265973	376044	-0.214008	0.0143629	3.294e-50	20621	A	G	0.1391	0.0205	TRUE	26	---?-------?+-?-+---??--????--?-----	16.8	30.0339	0.223	0.0011068	-0.21202	0.0163796	2.534e-38	0.017255	2.528e-35	55	FALSE	1
	cg01338864-chr6:32201279:SNP	cg01338864	Body;Body;Body;Body;Body;Body	NM_138274;NM_138273;NM_138275;NM_138272;NM_025260;NM_138277	C6orf25;C6orf25;C6orf25;C6orf25;C6orf25;C6orf25	S_Shore	chr6	31691905	chr6:32201279:SNP	rs6918888	509374	-0.186664	0.0144726	4.638e-38	17655	C	G	0.1616	0.019	TRUE	25	---?----?--?--?++---?-?-????--?-----	25.9	32.3734	0.118	0.0018533	-0.185717	0.0173981	1.339e-26	0.019522	1.158e-21	55	FALSE	1
	cg01338864-chr6:32433256:SNP	cg01338864	Body;Body;Body;Body;Body;Body	NM_138274;NM_138273;NM_138275;NM_138272;NM_025260;NM_138277	C6orf25;C6orf25;C6orf25;C6orf25;C6orf25;C6orf25	S_Shore	chr6	31691905	chr6:32433256:SNP	rs2395188	741351	-0.130717	0.0124839	1.177e-25	16808	C	T	0.2626	0.0318	TRUE	23	+++?++++?++?-+?+-+++???+?????+?+++++	36.4	34.5678	0.04296	0.0020763	-0.130137	0.0162698	1.258e-15	0.0196156	2.666e-11	55	FALSE	1
	cg01338864-chr6:32581459:SNP	cg01338864	Body;Body;Body;Body;Body;Body	NM_138274;NM_138273;NM_138275;NM_138272;NM_025260;NM_138277	C6orf25;C6orf25;C6orf25;C6orf25;C6orf25;C6orf25	S_Shore	chr6	31691905	chr6:32581459:SNP	rs9271293	889554	-0.0898742	0.0104934	1.082e-17	18567	T	G	0.4245	0.0445	TRUE	23	---?+---?--?+-?-+-+-??--????+???--+-	11.1	24.7392	0.3097	0.0003232	-0.0876696	0.0114204	1.634e-14	0.0118	2.607e-14	55	FALSE	1
	cg01338864-chr6:32343339:SNP	cg01338864	Body;Body;Body;Body;Body;Body	NM_138274;NM_138273;NM_138275;NM_138272;NM_025260;NM_138277	C6orf25;C6orf25;C6orf25;C6orf25;C6orf25;C6orf25	S_Shore	chr6	31691905	chr6:32343339:SNP	rs2395151	651434	-0.223858	0.0165273	8.508e-42	16305	A	G	0.1329	0.0208	TRUE	23	---?+-?-?--?--?-+---?-?-?????-?-----	32.3	32.4998	0.06927	0.003053	-0.220142	0.0210628	1.439e-25	0.0244151	4.782e-20	55	FALSE	1
	cg01338864-chr6:31244789:SNP	cg01338864	Body;Body;Body;Body;Body;Body	NM_138274;NM_138273;NM_138275;NM_138272;NM_025260;NM_138277	C6orf25;C6orf25;C6orf25;C6orf25;C6orf25;C6orf25	S_Shore	chr6	31691905	chr6:31244789:SNP	rs2524069	447116	-0.166882	0.0131372	5.687e-37	20965	T	A	0.1654	0.0179	TRUE	27	+++?+++++++?++?+-+++?+++????-+?+++++	13.3	30.0013	0.2676	0.0007329	-0.16431	0.0145508	1.434e-29	0.0151589	3.465e-28	55	FALSE	1
	cg01338864-chr6:32231547:SNP	cg01338864	Body;Body;Body;Body;Body;Body	NM_138274;NM_138273;NM_138275;NM_138272;NM_025260;NM_138277	C6orf25;C6orf25;C6orf25;C6orf25;C6orf25;C6orf25	S_Shore	chr6	31691905	chr6:32231547:SNP	rs3130332	539642	-0.141961	0.0124296	3.274e-30	17626	T	A	0.2442	0.0219	TRUE	25	+++??+++?++?+-?+++++?+?++???++?+-+++	45.4	43.9638	0.007704	0.0032596	-0.139594	0.0176435	2.535e-15	0.0227688	4.52e-10	55	FALSE	1
	cg01338864-chr6:32393959:SNP	cg01338864	Body;Body;Body;Body;Body;Body	NM_138274;NM_138273;NM_138275;NM_138272;NM_025260;NM_138277	C6orf25;C6orf25;C6orf25;C6orf25;C6orf25;C6orf25	S_Shore	chr6	31691905	chr6:32393959:SNP	rs3129841	702054	-0.163869	0.0141483	5.07e-31	16791	C	T	0.1865	0.0234	TRUE	24	+++?++?+?++?++?+-+++?+?+????++?+++++	25.4	30.8105	0.1275	0.0016574	-0.164415	0.0169792	3.55e-22	0.0189529	5.328e-18	55	FALSE	1
	cg01338864-chr6:31587083:SNP	cg01338864	Body;Body;Body;Body;Body;Body	NM_138274;NM_138273;NM_138275;NM_138272;NM_025260;NM_138277	C6orf25;C6orf25;C6orf25;C6orf25;C6orf25;C6orf25	S_Shore	chr6	31691905	chr6:31587083:SNP	rs3130621	104822	-0.165058	0.012712	1.5e-38	20044	C	T	0.1962	0.0192	TRUE	26	++++?+?+-++?++?+++++?+++????++?+++++	13.3	28.8475	0.2703	0.000663	-0.165617	0.0141198	9.01e-32	0.0146684	2.248e-29	55	FALSE	1
	cg01338864-chr6:32254452:SNP	cg01338864	Body;Body;Body;Body;Body;Body	NM_138274;NM_138273;NM_138275;NM_138272;NM_025260;NM_138277	C6orf25;C6orf25;C6orf25;C6orf25;C6orf25;C6orf25	S_Shore	chr6	31691905	chr6:32254452:SNP	rs9268131	562547	-0.156572	0.0126736	4.62e-35	17656	G	A	0.2303	0.022	TRUE	25	+++?++++?++?++?+++++?+?++????+?+++++	44.6	43.2991	0.009193	0.0032765	-0.155178	0.0178549	3.59e-18	0.0228647	7.501e-12	55	FALSE	1
	cg01338864-chr6:31315339:SNP	cg01338864	Body;Body;Body;Body;Body;Body	NM_138274;NM_138273;NM_138275;NM_138272;NM_025260;NM_138277	C6orf25;C6orf25;C6orf25;C6orf25;C6orf25;C6orf25	S_Shore	chr6	31691905	chr6:31315339:SNP	rs9265954	376566	-0.213573	0.0146449	3.582e-48	19899	T	C	0.1389	0.0209	TRUE	25	---?-------?+-?-+---??--????--??----	20.9	30.3287	0.1741	0.001452	-0.211076	0.0172773	2.524e-34	0.0185068	8.266e-31	55	FALSE	1
	cg01338864-chr6:32245827:SNP	cg01338864	Body;Body;Body;Body;Body;Body	NM_138274;NM_138273;NM_138275;NM_138272;NM_025260;NM_138277	C6orf25;C6orf25;C6orf25;C6orf25;C6orf25;C6orf25	S_Shore	chr6	31691905	chr6:32245827:SNP	rs3115553	553922	-0.143365	0.0124397	9.899e-31	17660	T	C	0.2431	0.0231	TRUE	25	---?----?--?-+?-----?-?--????-?-+---	45.7	44.168	0.007294	0.0032988	-0.141174	0.0177079	1.556e-15	0.0228932	3.793e-10	55	FALSE	1
	cg01338864-chr6:32226481:SNP	cg01338864	Body;Body;Body;Body;Body;Body	NM_138274;NM_138273;NM_138275;NM_138272;NM_025260;NM_138277	C6orf25;C6orf25;C6orf25;C6orf25;C6orf25;C6orf25	S_Shore	chr6	31691905	chr6:32226481:SNP	rs9268026	534576	-0.237901	0.0162516	1.593e-48	17636	G	A	0.1258	0.0198	TRUE	25	+++?++++?++?-+?+-+++?+?+????++?+++++	29.9	34.2364	0.08055	0.002861	-0.236173	0.0202592	2.099e-31	0.0231833	1.048e-24	55	FALSE	1
	cg01338864-chr6:32347070:INDEL	cg01338864	Body;Body;Body;Body;Body;Body	NM_138274;NM_138273;NM_138275;NM_138272;NM_025260;NM_138277	C6orf25;C6orf25;C6orf25;C6orf25;C6orf25;C6orf25	S_Shore	chr6	31691905	chr6:32347070:INDEL	chr6.32347070	655165	-0.22292	0.018659	6.728e-33	13813	D	I	0.1238	0.0231	TRUE	21	---?--????-?--?-+---?-?-????--??----	34.9	30.7066	0.05918	0.0040021	-0.22069	0.0243989	1.496e-19	0.0286478	7.172e-15	55	FALSE	1
	cg01338864-chr6:32688021:SNP	cg01338864	Body;Body;Body;Body;Body;Body	NM_138274;NM_138273;NM_138275;NM_138272;NM_025260;NM_138277	C6orf25;C6orf25;C6orf25;C6orf25;C6orf25;C6orf25	S_Shore	chr6	31691905	chr6:32688021:SNP	rs9275699	996116	-0.106794	0.0118121	1.551e-19	20900	G	T	0.2187	0.0152	TRUE	27	+++?++++?++?-+?--+++?++++???-+?+++++	9.1	28.5947	0.3298	0.0003834	-0.105011	0.0126463	1.009e-16	0.0129908	2.023e-16	55	FALSE	1
	cg01338864-chr6:32237260:SNP	cg01338864	Body;Body;Body;Body;Body;Body	NM_138274;NM_138273;NM_138275;NM_138272;NM_025260;NM_138277	C6orf25;C6orf25;C6orf25;C6orf25;C6orf25;C6orf25	S_Shore	chr6	31691905	chr6:32237260:SNP	rs9268084	545355	-0.168452	0.0136199	3.891e-35	17652	G	A	0.1897	0.0206	TRUE	25	+++?++++?++?+-?+-+++?+?+????++?+++++	39.5	39.6843	0.02312	0.0030766	-0.16393	0.0183601	4.314e-19	0.0225208	7.44e-14	55	FALSE	1
	cg01338864-chr6:32225256:SNP	cg01338864	Body;Body;Body;Body;Body;Body	NM_138274;NM_138273;NM_138275;NM_138272;NM_025260;NM_138277	C6orf25;C6orf25;C6orf25;C6orf25;C6orf25;C6orf25	S_Shore	chr6	31691905	chr6:32225256:SNP	rs141891604	533351	-0.152286	0.0166594	6.181e-20	9508	T	C	0.2513	0.0222	TRUE	15	?--??--???-??+??----???-?????-???---	32	20.5964	0.1124	0.0020069	-0.153107	0.0210476	3.483e-13	0.0245088	5.182e-10	55	FALSE	1
	cg01338864-chr6:31416379:SNP	cg01338864	Body;Body;Body;Body;Body;Body	NM_138274;NM_138273;NM_138275;NM_138272;NM_025260;NM_138277	C6orf25;C6orf25;C6orf25;C6orf25;C6orf25;C6orf25	S_Shore	chr6	31691905	chr6:31416379:SNP	rs9267111	275526	-0.0937734	0.0109457	1.061e-17	18893	G	A	0.3207	0.035	TRUE	24	+++?+++??++?--?+-+++?+++????++??++++	20.2	28.8095	0.1867	0.0007441	-0.0889858	0.0127884	3.443e-12	0.0137105	7.944e-12	55	FALSE	1
	cg01338864-chr6:31079644:SNP	cg01338864	Body;Body;Body;Body;Body;Body	NM_138274;NM_138273;NM_138275;NM_138272;NM_025260;NM_138277	C6orf25;C6orf25;C6orf25;C6orf25;C6orf25;C6orf25	S_Shore	chr6	31691905	chr6:31079644:SNP	rs2233980	612261	-0.197826	0.0134183	3.412e-49	23621	A	G	0.1409	0.0228	TRUE	29	----?------?----+---?---????+-------	38.1	45.2663	0.02073	0.003285	-0.19645	0.0181614	2.862e-27	0.0216927	7.55e-20	55	FALSE	1
	cg01338864-chr6:31421393:SNP	cg01338864	Body;Body;Body;Body;Body;Body	NM_138274;NM_138273;NM_138275;NM_138272;NM_025260;NM_138277	C6orf25;C6orf25;C6orf25;C6orf25;C6orf25;C6orf25	S_Shore	chr6	31691905	chr6:31421393:SNP	rs74290505	270512	-0.0885065	0.0105512	4.932e-17	19543	C	A	0.3514	0.0369	TRUE	25	+++?++?+?++?--?-++++?+++????++?+++++	9.4	26.5031	0.3281	0.0002969	-0.0864773	0.0113444	2.48e-14	0.0116516	3.053e-14	55	FALSE	1
	cg01338864-chr6:32310119:SNP	cg01338864	Body;Body;Body;Body;Body;Body	NM_138274;NM_138273;NM_138275;NM_138272;NM_025260;NM_138277	C6orf25;C6orf25;C6orf25;C6orf25;C6orf25;C6orf25	S_Shore	chr6	31691905	chr6:32310119:SNP	rs3129901	618214	-0.170716	0.0134645	7.732e-37	18142	G	T	0.189	0.0214	TRUE	26	+++?++++?++?+-?+-+++?+?++???++?+++++	38.1	40.3927	0.02657	0.0029453	-0.167513	0.0179309	9.444e-21	0.0217547	4.25e-15	55	FALSE	1
	cg01338864-chr6:32582877:SNP	cg01338864	Body;Body;Body;Body;Body;Body	NM_138274;NM_138273;NM_138275;NM_138272;NM_025260;NM_138277	C6orf25;C6orf25;C6orf25;C6orf25;C6orf25;C6orf25	S_Shore	chr6	31691905	chr6:32582877:SNP	rs9271336	890972	-0.0877417	0.0107877	4.17e-16	17432	A	G	0.4318	0.036	TRUE	22	---?+---?-??+-?-+-+-??--????+???--+-	12.1	23.8795	0.2989	0.0003609	-0.0853884	0.0118497	5.765e-13	0.0122668	8.505e-13	55	FALSE	1
	cg01338864-chr6:32234198:SNP	cg01338864	Body;Body;Body;Body;Body;Body	NM_138274;NM_138273;NM_138275;NM_138272;NM_025260;NM_138277	C6orf25;C6orf25;C6orf25;C6orf25;C6orf25;C6orf25	S_Shore	chr6	31691905	chr6:32234198:SNP	rs3096685	542293	-0.134899	0.0125784	7.793e-27	17351	T	C	0.2428	0.0238	TRUE	25	---?+--??--?-+?-----?-?--???--?-+---	48.8	46.8429	0.003501	0.0038227	-0.130537	0.0184831	1.635e-12	0.0245503	3.911e-08	55	FALSE	1
	cg01338864-chr6:31082188:SNP	cg01338864	Body;Body;Body;Body;Body;Body	NM_138274;NM_138273;NM_138275;NM_138272;NM_025260;NM_138277	C6orf25;C6orf25;C6orf25;C6orf25;C6orf25;C6orf25	S_Shore	chr6	31691905	chr6:31082188:SNP	rs3130978	609717	-0.0877424	0.0096954	1.432e-19	24145	A	G	0.3282	0.0284	TRUE	30	----+------?+---+---?--+????--------	24.5	38.4229	0.1132	0.0009313	-0.0846182	0.01163	3.442e-13	0.0128458	8.465e-12	55	FALSE	1
	cg01338864-chr6:32685918:SNP	cg01338864	Body;Body;Body;Body;Body;Body	NM_138274;NM_138273;NM_138275;NM_138272;NM_025260;NM_138277	C6orf25;C6orf25;C6orf25;C6orf25;C6orf25;C6orf25	S_Shore	chr6	31691905	chr6:32685918:SNP	rs9275655	994013	-0.107571	0.0118205	9.006e-20	20898	G	A	0.2184	0.0152	TRUE	27	+++?++++?++?-+?--+++?++++???-+?+++++	7.8	28.1896	0.3492	0.000324	-0.106028	0.0125333	2.681e-17	0.012816	4.719e-17	55	FALSE	1
	cg01338864-chr6:31330618:SNP	cg01338864	Body;Body;Body;Body;Body;Body	NM_138274;NM_138273;NM_138275;NM_138272;NM_025260;NM_138277	C6orf25;C6orf25;C6orf25;C6orf25;C6orf25;C6orf25	S_Shore	chr6	31691905	chr6:31330618:SNP	rs2523562	361287	-0.139405	0.0142383	1.233e-22	12987	T	C	0.2568	0.0256	TRUE	17	?--??--???-??-??+---??--?????-?-?---	41.6	27.3819	0.03743	0.002559	-0.144816	0.0200316	4.853e-13	0.0243671	1.059e-08	55	FALSE	1
	cg01338864-chr6:32205867:SNP	cg01338864	Body;Body;Body;Body;Body;Body	NM_138274;NM_138273;NM_138275;NM_138272;NM_025260;NM_138277	C6orf25;C6orf25;C6orf25;C6orf25;C6orf25;C6orf25	S_Shore	chr6	31691905	chr6:32205867:SNP	rs3130303	513962	-0.189942	0.0146837	2.837e-38	17169	G	A	0.1612	0.0193	TRUE	24	+++?++++?++?++?--+++?+?+?????+?+++++	25.9	31.0281	0.1221	0.0018337	-0.189402	0.0176679	8.188e-27	0.019809	8.926e-22	55	FALSE	1
	cg01338864-chr6:32107851:SNP	cg01338864	Body;Body;Body;Body;Body;Body	NM_138274;NM_138273;NM_138275;NM_138272;NM_025260;NM_138277	C6orf25;C6orf25;C6orf25;C6orf25;C6orf25;C6orf25	S_Shore	chr6	31691905	chr6:32107851:SNP	rs3134962	415946	-0.202133	0.013336	6.816e-52	20935	A	G	0.1622	0.025	TRUE	27	---?-------?--?-+---?---????--?-----	37	41.2697	0.02915	0.002881	-0.199302	0.0178404	5.63e-29	0.0211681	1.31e-21	55	FALSE	1
	cg01338864-chr6:32277993:INDEL	cg01338864	Body;Body;Body;Body;Body;Body	NM_138274;NM_138273;NM_138275;NM_138272;NM_025260;NM_138277	C6orf25;C6orf25;C6orf25;C6orf25;C6orf25;C6orf25	S_Shore	chr6	31691905	chr6:32277993:INDEL	chr6.32277993	586088	-0.132688	0.0138018	6.988e-22	14674	I	D	0.2369	0.0251	TRUE	22	+++?+++???+?++?+++++?+?+????++??++++	37.8	33.7861	0.0382	0.0025985	-0.130059	0.018363	1.414e-12	0.0222051	2.293e-09	55	FALSE	1
	cg01338864-chr6:32234043:SNP	cg01338864	Body;Body;Body;Body;Body;Body	NM_138274;NM_138273;NM_138275;NM_138272;NM_025260;NM_138277	C6orf25;C6orf25;C6orf25;C6orf25;C6orf25;C6orf25	S_Shore	chr6	31691905	chr6:32234043:SNP	rs7749445	542138	-0.152777	0.0166588	4.688e-20	9508	A	T	0.2514	0.0222	TRUE	15	?--??--???-??+??----???-?????-???---	33.2	20.9449	0.1031	0.0021128	-0.153524	0.0212443	4.953e-13	0.0249227	8.785e-10	55	FALSE	1
	cg01338864-chr6:32687904:SNP	cg01338864	Body;Body;Body;Body;Body;Body	NM_138274;NM_138273;NM_138275;NM_138272;NM_025260;NM_138277	C6orf25;C6orf25;C6orf25;C6orf25;C6orf25;C6orf25	S_Shore	chr6	31691905	chr6:32687904:SNP	rs9275696	995999	-0.10659	0.0118104	1.795e-19	20900	G	A	0.2187	0.0152	TRUE	27	+++?++++?++?-+?--+++?++++???-+?+++++	9.2	28.6494	0.3273	0.0003914	-0.104772	0.0126607	1.281e-16	0.0130139	2.601e-16	55	FALSE	1
	cg01338864-chr6:32230214:SNP	cg01338864	Body;Body;Body;Body;Body;Body	NM_138274;NM_138273;NM_138275;NM_138272;NM_025260;NM_138277	C6orf25;C6orf25;C6orf25;C6orf25;C6orf25;C6orf25	S_Shore	chr6	31691905	chr6:32230214:SNP	rs3115566	538309	-0.138971	0.0122823	1.109e-29	18136	C	T	0.2429	0.023	TRUE	26	+++?++++?++?+-?+++++?+?++???++?+-+++	46.2	46.4333	0.005714	0.0034101	-0.1356	0.0175524	1.115e-14	0.0228123	1.116e-09	55	FALSE	1
	cg01338864-chr6:32600881:SNP	cg01338864	Body;Body;Body;Body;Body;Body	NM_138274;NM_138273;NM_138275;NM_138272;NM_025260;NM_138277	C6orf25;C6orf25;C6orf25;C6orf25;C6orf25;C6orf25	S_Shore	chr6	31691905	chr6:32600881:SNP	rs78240203	908976	-0.12896	0.0121784	3.341e-26	18231	G	A	0.24	0.0212	TRUE	22	+++?-?++?++?--?+-+++??+?????-??+++++	50.9	42.7383	0.003394	0.0034665	-0.122167	0.018513	4.139e-11	0.0247849	1.959e-07	55	FALSE	1
	cg01338864-chr6:31597875:SNP	cg01338864	Body;Body;Body;Body;Body;Body	NM_138274;NM_138273;NM_138275;NM_138272;NM_025260;NM_138277	C6orf25;C6orf25;C6orf25;C6orf25;C6orf25;C6orf25	S_Shore	chr6	31691905	chr6:31597875:SNP	rs3130624	94030	-0.163114	0.0123068	4.278e-40	21421	G	A	0.1961	0.0198	TRUE	28	++++++++-++?++?+++++?+++????++?+++++	7	29.0376	0.3591	0.0003272	-0.163267	0.0130072	3.876e-36	0.0132355	6.732e-35	55	FALSE	1
	cg01338864-chr6:31335901:SNP	cg01338864	Body;Body;Body;Body;Body;Body	NM_138274;NM_138273;NM_138275;NM_138272;NM_025260;NM_138277	C6orf25;C6orf25;C6orf25;C6orf25;C6orf25;C6orf25	S_Shore	chr6	31691905	chr6:31335901:SNP	rs2922994	356004	-0.209388	0.0145672	7.551e-47	20107	G	A	0.1398	0.0216	TRUE	26	+++?++?++++?-+?+-+++?+++????++?+++++	33.6	37.6696	0.04981	0.0028731	-0.205478	0.0191369	6.804e-27	0.0219497	1.436e-21	55	FALSE	1
	cg01338864-chr6:32335347:SNP	cg01338864	Body;Body;Body;Body;Body;Body	NM_138274;NM_138273;NM_138275;NM_138272;NM_025260;NM_138277	C6orf25;C6orf25;C6orf25;C6orf25;C6orf25;C6orf25	S_Shore	chr6	31691905	chr6:32335347:SNP	rs2143461	643442	-0.157306	0.0134966	2.158e-31	17655	A	G	0.1951	0.0193	TRUE	25	---?----?--?-+?-+---?-?-????--?-----	36.5	37.7673	0.03662	0.0026522	-0.152533	0.0177153	7.29e-18	0.0212387	1.296e-13	55	FALSE	1
	cg01338864-chr6:32255594:SNP	cg01338864	Body;Body;Body;Body;Body;Body	NM_138274;NM_138273;NM_138275;NM_138272;NM_025260;NM_138277	C6orf25;C6orf25;C6orf25;C6orf25;C6orf25;C6orf25	S_Shore	chr6	31691905	chr6:32255594:SNP	rs9268140	563689	-0.153521	0.012538	1.798e-34	18140	C	A	0.229	0.0229	TRUE	26	+++?++++?++?++?+++++?+?++???++?+++++	45.1	45.5697	0.007196	0.0034104	-0.151556	0.0177406	1.309e-17	0.0228541	1.849e-11	55	FALSE	1
	cg01338864-chr6:32687297:SNP	cg01338864	Body;Body;Body;Body;Body;Body	NM_138274;NM_138273;NM_138275;NM_138272;NM_025260;NM_138277	C6orf25;C6orf25;C6orf25;C6orf25;C6orf25;C6orf25	S_Shore	chr6	31691905	chr6:32687297:SNP	rs9275682	995392	-0.110099	0.0119541	3.258e-20	20414	G	A	0.2186	0.0153	TRUE	26	+++?++++?++?-+?--+++?++++????+?+++++	2.5	25.6483	0.4266	9.83e-05	-0.109624	0.0121867	2.353e-19	0.0122641	2.775e-19	55	FALSE	1
	cg01338864-chr6:32432556:SNP	cg01338864	Body;Body;Body;Body;Body;Body	NM_138274;NM_138273;NM_138275;NM_138272;NM_025260;NM_138277	C6orf25;C6orf25;C6orf25;C6orf25;C6orf25;C6orf25	S_Shore	chr6	31691905	chr6:32432556:SNP	rs9268914	740651	0.0838581	0.0119376	2.145e-12	17644	C	T	0.2744	0.027	TRUE	25	---?----?+-?--?---+-?-?-????--?-+---	26.5	32.6388	0.1119	0.0012988	0.083322	0.0143535	6.437e-09	0.0162345	2.399e-07	55	FALSE	1
	cg01338864-chr6:32583122:SNP	cg01338864	Body;Body;Body;Body;Body;Body	NM_138274;NM_138273;NM_138275;NM_138272;NM_025260;NM_138277	C6orf25;C6orf25;C6orf25;C6orf25;C6orf25;C6orf25	S_Shore	chr6	31691905	chr6:32583122:SNP	rs9271342	891217	-0.12029	0.0118458	3.16e-24	18649	C	G	0.2512	0.0216	TRUE	24	---?+---?-??++?-+---??---???+??-----	55.3	51.4936	0.0005845	0.0042751	-0.109582	0.018851	6.133e-09	0.026521	5.743e-06	55	FALSE	1
	cg01338864-chr6:32578653:SNP	cg01338864	Body;Body;Body;Body;Body;Body	NM_138274;NM_138273;NM_138275;NM_138272;NM_025260;NM_138277	C6orf25;C6orf25;C6orf25;C6orf25;C6orf25;C6orf25	S_Shore	chr6	31691905	chr6:32578653:SNP	rs77064057	886748	-0.109912	0.0112293	1.269e-22	19336	G	A	0.2861	0.0315	TRUE	24	+++?-+++?++?--?+-+++??++????-??+++++	43.7	40.8701	0.01225	0.0024063	-0.101773	0.0158805	1.468e-10	0.0199541	3.625e-08	55	FALSE	1
	cg01338864-chr6:31671557:SNP	cg01338864	Body;Body;Body;Body;Body;Body	NM_138274;NM_138273;NM_138275;NM_138272;NM_025260;NM_138277	C6orf25;C6orf25;C6orf25;C6orf25;C6orf25;C6orf25	S_Shore	chr6	31691905	chr6:31671557:SNP	rs9267544	20348	-0.259985	0.0139464	1.474e-77	24139	A	C	0.1248	0.0196	TRUE	30	-----------?+---+---?---????--------	41.7	49.7368	0.00964	0.0042531	-0.257789	0.0194784	5.54e-40	0.0239189	1.612e-27	55	TRUE	1
	cg01338864-chr6:31199900:SNP	cg01338864	Body;Body;Body;Body;Body;Body	NM_138274;NM_138273;NM_138275;NM_138272;NM_025260;NM_138277	C6orf25;C6orf25;C6orf25;C6orf25;C6orf25;C6orf25	S_Shore	chr6	31691905	chr6:31199900:SNP	rs3134777	492005	-0.123866	0.0110416	3.323e-29	20964	A	G	0.2713	0.0218	TRUE	27	---?-------?+-?-+---?----????-?---++	18.4	31.8699	0.1975	0.0007588	-0.121855	0.0126894	7.776e-22	0.0135345	5.593e-20	55	FALSE	1
	cg01338864-chr6:31176226:SNP	cg01338864	Body;Body;Body;Body;Body;Body	NM_138274;NM_138273;NM_138275;NM_138272;NM_025260;NM_138277	C6orf25;C6orf25;C6orf25;C6orf25;C6orf25;C6orf25	S_Shore	chr6	31691905	chr6:31176226:SNP	rs3132506	515679	-0.12948	0.0112864	1.818e-30	20482	C	T	0.2626	0.0251	TRUE	26	+++?+++++++?-+?+++++?+++?????+?+++--	17.5	30.2884	0.2137	0.000716	-0.127751	0.0128834	3.548e-23	0.0136738	2.82e-21	55	FALSE	1
	cg01338864-chr6:32578369:SNP	cg01338864	Body;Body;Body;Body;Body;Body	NM_138274;NM_138273;NM_138275;NM_138272;NM_025260;NM_138277	C6orf25;C6orf25;C6orf25;C6orf25;C6orf25;C6orf25	S_Shore	chr6	31691905	chr6:32578369:SNP	rs9271190	886464	-0.110438	0.0112264	7.773e-23	19347	A	C	0.2859	0.0314	TRUE	24	---?+---?--?++?-+---??--????+??-----	44	41.0409	0.01172	0.002428	-0.102264	0.0159099	1.295e-10	0.0200323	3.527e-08	55	FALSE	1
	cg01338864-chr6:31407331:SNP	cg01338864	Body;Body;Body;Body;Body;Body	NM_138274;NM_138273;NM_138275;NM_138272;NM_025260;NM_138277	C6orf25;C6orf25;C6orf25;C6orf25;C6orf25;C6orf25	S_Shore	chr6	31691905	chr6:31407331:SNP	rs2516470	284574	0.0863498	0.0105808	3.323e-16	19887	G	C	0.3343	0.022	TRUE	25	---??---?--?+-?+----?---????-+?---+-	15.3	28.3336	0.2462	0.0005166	0.0842546	0.0118745	1.29e-12	0.0124914	4.753e-12	55	FALSE	1
	cg01338864-chr6:31626545:INDEL	cg01338864	Body;Body;Body;Body;Body;Body	NM_138274;NM_138273;NM_138275;NM_138272;NM_025260;NM_138277	C6orf25;C6orf25;C6orf25;C6orf25;C6orf25;C6orf25	S_Shore	chr6	31691905	chr6:31626545:INDEL	chr6.31626545	65360	-0.122612	0.0150943	4.545e-16	11394	I	D	0.2634	0.0204	TRUE	15	?++??+????+??+??-+++??++?????+???+++	0	9.41293	0.8037	0	-0.122612	0.0150943	4.545e-16	0.0150943	4.545e-16	55	FALSE	1
	cg01338864-chr6:31430694:SNP	cg01338864	Body;Body;Body;Body;Body;Body	NM_138274;NM_138273;NM_138275;NM_138272;NM_025260;NM_138277	C6orf25;C6orf25;C6orf25;C6orf25;C6orf25;C6orf25	S_Shore	chr6	31691905	chr6:31430694:SNP	rs3094605	261211	-0.218332	0.014831	4.705e-49	19898	C	G	0.1356	0.0212	TRUE	25	---??---?--?+-?-+---?---????--?-----	28.1	33.3723	0.09646	0.0022049	-0.215198	0.0185304	3.528e-31	0.0206227	3.425e-26	55	FALSE	1
	cg01338864-chr6:32673893:SNP	cg01338864	Body;Body;Body;Body;Body;Body	NM_138274;NM_138273;NM_138275;NM_138272;NM_025260;NM_138277	C6orf25;C6orf25;C6orf25;C6orf25;C6orf25;C6orf25	S_Shore	chr6	31691905	chr6:32673893:SNP	rs1617322	981988	-0.203921	0.0154506	8.98e-40	17291	A	C	0.1419	0.0178	TRUE	24	---?----?--?--?-+---???-????--?-----	20.2	28.8318	0.186	0.0014731	-0.201392	0.0177721	9.12e-30	0.0193682	6.375e-26	55	FALSE	1
	cg01338864-chr6:31546850:SNP	cg01338864	Body;Body;Body;Body;Body;Body	NM_138274;NM_138273;NM_138275;NM_138272;NM_025260;NM_138277	C6orf25;C6orf25;C6orf25;C6orf25;C6orf25;C6orf25	S_Shore	chr6	31691905	chr6:31546850:SNP	rs1800628	145055	-0.240386	0.0137088	7.722e-69	24117	A	G	0.129	0.0205	TRUE	30	-----------?----+---?---????--------	37.3	46.2866	0.02197	0.003425	-0.237281	0.0184146	5.436e-38	0.0218805	4.447e-28	55	FALSE	1
	cg01338864-chr6:30744200:SNP	cg01338864	Body;Body;Body;Body;Body;Body	NM_138274;NM_138273;NM_138275;NM_138272;NM_025260;NM_138277	C6orf25;C6orf25;C6orf25;C6orf25;C6orf25;C6orf25	S_Shore	chr6	31691905	chr6:30744200:SNP	rs3132603	947705	-0.164955	0.0157025	8.189e-26	17290	T	C	0.1419	0.0239	TRUE	25	---?----?--?+-?-+---?-?--???--?-?---	0	23.5041	0.4902	0	-0.164955	0.0157025	8.189e-26	0.0157025	8.189e-26	55	FALSE	1
	cg01338864-chr6:32440771:SNP	cg01338864	Body;Body;Body;Body;Body;Body	NM_138274;NM_138273;NM_138275;NM_138272;NM_025260;NM_138277	C6orf25;C6orf25;C6orf25;C6orf25;C6orf25;C6orf25	S_Shore	chr6	31691905	chr6:32440771:SNP	rs9269073	748866	-0.137387	0.0145172	2.97e-21	14310	G	A	0.22	0.0395	TRUE	21	+++?+++???+?--?+-+++???+????+??+++++	50.3	40.2516	0.004642	0.0045591	-0.134421	0.0216133	4.991e-10	0.029217	2.572e-06	55	FALSE	1
	cg01338864-chr6:31241664:SNP	cg01338864	Body;Body;Body;Body;Body;Body	NM_138274;NM_138273;NM_138275;NM_138272;NM_025260;NM_138277	C6orf25;C6orf25;C6orf25;C6orf25;C6orf25;C6orf25	S_Shore	chr6	31691905	chr6:31241664:SNP	rs2853949	450241	-0.165109	0.0134342	1.023e-34	19636	A	G	0.1692	0.0183	TRUE	25	---?----+--?--?-+---?---?????-?-?---	12.2	27.3477	0.2885	0.0006451	-0.163043	0.0147813	2.73e-28	0.0153081	4.021e-27	55	FALSE	1
	cg01338864-chr6:31591808:SNP	cg01338864	Body;Body;Body;Body;Body;Body	NM_138274;NM_138273;NM_138275;NM_138272;NM_025260;NM_138277	C6orf25;C6orf25;C6orf25;C6orf25;C6orf25;C6orf25	S_Shore	chr6	31691905	chr6:31591808:SNP	rs3130070	100097	-0.166377	0.0124658	1.239e-40	20941	G	A	0.1953	0.02	TRUE	27	++++++++-++?++?+++++?+++?????+?+++++	9.4	28.6954	0.3251	0.0004453	-0.16681	0.0134227	1.855e-35	0.0137581	1.15e-33	55	FALSE	1
	cg01338864-chr6:31315706:SNP	cg01338864	Body;Body;Body;Body;Body;Body	NM_138274;NM_138273;NM_138275;NM_138272;NM_025260;NM_138277	C6orf25;C6orf25;C6orf25;C6orf25;C6orf25;C6orf25	S_Shore	chr6	31691905	chr6:31315706:SNP	rs9265969	376199	-0.185931	0.0136013	1.531e-42	20620	A	G	0.1566	0.0198	TRUE	26	---?-------?--?-+---??--????--?-----	10.4	27.9092	0.312	0.0005732	-0.184764	0.0147601	5.964e-36	0.015184	1.783e-34	55	FALSE	1
	cg01338864-chr6:32592072:SNP	cg01338864	Body;Body;Body;Body;Body;Body	NM_138274;NM_138273;NM_138275;NM_138272;NM_025260;NM_138277	C6orf25;C6orf25;C6orf25;C6orf25;C6orf25;C6orf25	S_Shore	chr6	31691905	chr6:32592072:SNP	rs9271633	900167	-0.13797	0.0124	9.313e-29	18207	G	T	0.2292	0.0208	TRUE	22	+++?-?++?++?--?+-+++??+?????-+??++++	57.4	49.2625	0.0004616	0.004676	-0.129967	0.0202608	1.411e-10	0.0290885	2.104e-06	55	FALSE	1
	cg01338864-chr6:32171134:INDEL	cg01338864	Body;Body;Body;Body;Body;Body	NM_138274;NM_138273;NM_138275;NM_138272;NM_025260;NM_138277	C6orf25;C6orf25;C6orf25;C6orf25;C6orf25;C6orf25	S_Shore	chr6	31691905	chr6:32171134:INDEL	chr6.32171134	479229	-0.188651	0.0145354	1.615e-38	17431	I	D	0.1579	0.0179	TRUE	23	+++?+++???+?-+?+-+++?+++????++??++++	44.5	39.6143	0.01199	0.0040123	-0.186894	0.0209465	4.562e-19	0.0261732	5.687e-13	55	FALSE	1
	cg01338864-chr6:32237463:SNP	cg01338864	Body;Body;Body;Body;Body;Body	NM_138274;NM_138273;NM_138275;NM_138272;NM_025260;NM_138277	C6orf25;C6orf25;C6orf25;C6orf25;C6orf25;C6orf25	S_Shore	chr6	31691905	chr6:32237463:SNP	rs7770017	545558	-0.149497	0.0126407	2.841e-32	17638	A	T	0.2326	0.021	TRUE	25	---?----?--?-+?-----?-?-????--?-----	46.6	44.977	0.005862	0.0035426	-0.145356	0.0181622	1.212e-15	0.0236891	2.776e-10	55	FALSE	1
	cg01338864-chr6:32028149:SNP	cg01338864	Body;Body;Body;Body;Body;Body	NM_138274;NM_138273;NM_138275;NM_138272;NM_025260;NM_138277	C6orf25;C6orf25;C6orf25;C6orf25;C6orf25;C6orf25	S_Shore	chr6	31691905	chr6:32028149:SNP	rs1150758	336244	-0.206018	0.0127018	3.669e-59	23288	C	G	0.1597	0.0228	TRUE	29	------?----?----+---?---????--------	45.9	51.7407	0.004109	0.004043	-0.204493	0.0183934	1.029e-28	0.0234714	1.673e-18	55	FALSE	1
	cg01338864-chr6:32582674:SNP	cg01338864	Body;Body;Body;Body;Body;Body	NM_138274;NM_138273;NM_138275;NM_138272;NM_025260;NM_138277	C6orf25;C6orf25;C6orf25;C6orf25;C6orf25;C6orf25	S_Shore	chr6	31691905	chr6:32582674:SNP	rs9271332	890769	-0.0892602	0.0111843	1.453e-15	16177	C	T	0.4339	0.036	TRUE	20	+++?-++??+??-+?+-+-+??++????????++-+	0	17.3338	0.5673	0	-0.0892602	0.0111843	1.453e-15	0.0111843	1.453e-15	55	FALSE	1
	cg01338864-chr6:31414241:SNP	cg01338864	Body;Body;Body;Body;Body;Body	NM_138274;NM_138273;NM_138275;NM_138272;NM_025260;NM_138277	C6orf25;C6orf25;C6orf25;C6orf25;C6orf25;C6orf25	S_Shore	chr6	31691905	chr6:31414241:SNP	rs9267092	277664	-0.213125	0.0146964	1.18e-47	20094	T	G	0.1359	0.0209	TRUE	26	---?--?----?+-?-+---?---????--?-----	27.2	34.3622	0.1004	0.0021599	-0.209238	0.0182787	2.432e-30	0.0202001	5.043e-26	55	FALSE	1
	cg01338864-chr6:32580806:SNP	cg01338864	Body;Body;Body;Body;Body;Body	NM_138274;NM_138273;NM_138275;NM_138272;NM_025260;NM_138277	C6orf25;C6orf25;C6orf25;C6orf25;C6orf25;C6orf25	S_Shore	chr6	31691905	chr6:32580806:SNP	rs9271268	888901	-0.087348	0.0104667	7.1e-17	18616	A	G	0.4265	0.0443	TRUE	23	---?+---?--?+-?-+-+-??--????+???--+-	12.9	25.2721	0.2842	0.0003841	-0.0848033	0.0115548	2.148e-13	0.0120234	3.735e-13	55	FALSE	1
	cg01338864-chr6:32227262:SNP	cg01338864	Body;Body;Body;Body;Body;Body	NM_138274;NM_138273;NM_138275;NM_138272;NM_025260;NM_138277	C6orf25;C6orf25;C6orf25;C6orf25;C6orf25;C6orf25	S_Shore	chr6	31691905	chr6:32227262:SNP	rs150667932	535357	-0.136213	0.0129357	6.286e-26	16585	G	C	0.239	0.0267	TRUE	24	+++?-++??++?+-?+++++?+?++???++??-+++	46.9	43.2966	0.006385	0.0036024	-0.131971	0.0186866	1.637e-12	0.024351	2.223e-08	55	FALSE	1
	cg01338864-chr6:31196554:SNP	cg01338864	Body;Body;Body;Body;Body;Body	NM_138274;NM_138273;NM_138275;NM_138272;NM_025260;NM_138277	C6orf25;C6orf25;C6orf25;C6orf25;C6orf25;C6orf25	S_Shore	chr6	31691905	chr6:31196554:SNP	rs1639108	495351	-0.195708	0.0144961	1.547e-41	20186	C	T	0.1427	0.0241	TRUE	26	+++?-++?+++?++?+-+++?+++????++?+++++	27.5	34.5009	0.09763	0.0021319	-0.19096	0.018081	4.499e-26	0.0200051	1.333e-22	55	FALSE	1
	cg01338864-chr6:31408329:SNP	cg01338864	Body;Body;Body;Body;Body;Body	NM_138274;NM_138273;NM_138275;NM_138272;NM_025260;NM_138277	C6orf25;C6orf25;C6orf25;C6orf25;C6orf25;C6orf25	S_Shore	chr6	31691905	chr6:31408329:SNP	rs3132473	283576	-0.212095	0.0141876	1.574e-50	20952	A	T	0.1412	0.0278	TRUE	27	---?-------?+-?-+---?---????--?-----	23.5	33.9953	0.1351	0.001712	-0.20904	0.0170854	2.02e-34	0.0185505	2.848e-30	55	FALSE	1
	cg01338864-chr6:31144717:SNP	cg01338864	Body;Body;Body;Body;Body;Body	NM_138274;NM_138273;NM_138275;NM_138272;NM_025260;NM_138277	C6orf25;C6orf25;C6orf25;C6orf25;C6orf25;C6orf25	S_Shore	chr6	31691905	chr6:31144717:SNP	rs3130505	547188	-0.119773	0.011133	5.409e-27	20967	T	A	0.2656	0.0271	TRUE	27	+++?+++++++?-+?+++++?+++????++?+++-+	11	29.2044	0.3019	0.0004213	-0.117797	0.012106	2.235e-22	0.0125051	9.899e-22	55	FALSE	1
	cg01338864-chr6:32276172:SNP	cg01338864	Body;Body;Body;Body;Body;Body	NM_138274;NM_138273;NM_138275;NM_138272;NM_025260;NM_138277	C6orf25;C6orf25;C6orf25;C6orf25;C6orf25;C6orf25	S_Shore	chr6	31691905	chr6:32276172:SNP	rs9268183	584267	-0.157113	0.0128506	2.256e-34	17366	A	G	0.2297	0.0271	TRUE	25	---?----?--?--?-----?-?--???--??----	36.8	37.9607	0.035	0.0024378	-0.154384	0.0168988	6.493e-20	0.0203258	1.078e-14	55	FALSE	1
	cg01338864-chr6:32580321:SNP	cg01338864	Body;Body;Body;Body;Body;Body	NM_138274;NM_138273;NM_138275;NM_138272;NM_025260;NM_138277	C6orf25;C6orf25;C6orf25;C6orf25;C6orf25;C6orf25	S_Shore	chr6	31691905	chr6:32580321:SNP	rs2858862	888416	-0.113462	0.011886	1.35e-21	17321	T	C	0.2857	0.0345	TRUE	21	---?+--??--?++?-+---??--????????----	42.7	34.9028	0.02063	0.0022741	-0.105985	0.0167493	2.489e-10	0.0207427	4.501e-08	55	FALSE	1
	cg01338864-chr6:32218120:SNP	cg01338864	Body;Body;Body;Body;Body;Body	NM_138274;NM_138273;NM_138275;NM_138272;NM_025260;NM_138277	C6orf25;C6orf25;C6orf25;C6orf25;C6orf25;C6orf25	S_Shore	chr6	31691905	chr6:32218120:SNP	rs9267986	526215	-0.238494	0.0161763	3.389e-49	17648	A	G	0.1272	0.0199	TRUE	25	---?----?--?--?-+---?-?-????--?-----	30.3	34.4433	0.07709	0.0028914	-0.236639	0.0202292	1.306e-31	0.0232151	9.305e-25	55	FALSE	1
	cg01338864-chr6:32448904:SNP	cg01338864	Body;Body;Body;Body;Body;Body	NM_138274;NM_138273;NM_138275;NM_138272;NM_025260;NM_138277	C6orf25;C6orf25;C6orf25;C6orf25;C6orf25;C6orf25	S_Shore	chr6	31691905	chr6:32448904:SNP	rs7749057	756999	-0.184818	0.0171132	3.452e-27	12288	G	A	0.1702	0.0152	TRUE	19	?++??+++?+??-+?+-+++???++??????+?+++	27	24.6586	0.1346	0.0020962	-0.183912	0.0207579	8.013e-19	0.0234437	3.184e-15	55	FALSE	1
	cg01338864-chr6:31161577:SNP	cg01338864	Body;Body;Body;Body;Body;Body	NM_138274;NM_138273;NM_138275;NM_138272;NM_025260;NM_138277	C6orf25;C6orf25;C6orf25;C6orf25;C6orf25;C6orf25	S_Shore	chr6	31691905	chr6:31161577:SNP	rs1265177	530328	-0.139038	0.0117868	4.087e-32	20965	G	A	0.2257	0.0283	TRUE	27	+++?+++++++?++?+-+++?+++????++?+++++	15.1	30.6203	0.2427	0.0006816	-0.136154	0.0132411	8.437e-25	0.0138814	1.294e-23	55	FALSE	1
	cg01338864-chr6:31315005:SNP	cg01338864	Body;Body;Body;Body;Body;Body	NM_138274;NM_138273;NM_138275;NM_138272;NM_025260;NM_138277	C6orf25;C6orf25;C6orf25;C6orf25;C6orf25;C6orf25	S_Shore	chr6	31691905	chr6:31315005:SNP	rs9265938	376900	-0.214327	0.0143272	1.351e-50	20616	T	C	0.1397	0.02	TRUE	26	---?-------?+-?-+---??--????--?-----	17.2	30.1801	0.2176	0.0011332	-0.212345	0.0163882	2.139e-38	0.0172959	2.894e-35	55	FALSE	1
	cg01338864-chr6:31197696:SNP	cg01338864	Body;Body;Body;Body;Body;Body	NM_138274;NM_138273;NM_138275;NM_138272;NM_025260;NM_138277	C6orf25;C6orf25;C6orf25;C6orf25;C6orf25;C6orf25	S_Shore	chr6	31691905	chr6:31197696:SNP	rs3130471	494209	-0.119878	0.011038	1.778e-27	20967	T	G	0.272	0.0215	TRUE	27	---?-------?+-?-+---?---????--?---++	17	31.3378	0.2159	0.0006896	-0.11751	0.0125529	7.885e-21	0.0133041	2.049e-19	55	FALSE	1
	cg01338864-chr6:31316695:SNP	cg01338864	Body;Body;Body;Body;Body;Body	NM_138274;NM_138273;NM_138275;NM_138272;NM_025260;NM_138277	C6orf25;C6orf25;C6orf25;C6orf25;C6orf25;C6orf25	S_Shore	chr6	31691905	chr6:31316695:SNP	rs9266001	375210	-0.211057	0.0144706	3.488e-48	20623	A	C	0.1375	0.0211	TRUE	26	---?-------?+-?-+---??--????--?-----	30.7	36.0498	0.07085	0.0024679	-0.207621	0.0184528	2.277e-29	0.0208665	4.758e-24	55	FALSE	1
	cg01338864-chr6:31414731:SNP	cg01338864	Body;Body;Body;Body;Body;Body	NM_138274;NM_138273;NM_138275;NM_138272;NM_025260;NM_138277	C6orf25;C6orf25;C6orf25;C6orf25;C6orf25;C6orf25	S_Shore	chr6	31691905	chr6:31414731:SNP	rs2523696	277174	-0.0766603	0.01013	3.8e-14	19888	T	C	0.4147	0.0456	TRUE	25	---?----?--?++?-+---?---?????-?-+---	21.7	30.6525	0.1641	0.0007258	-0.0732401	0.0119103	7.781e-10	0.0129379	3.118e-09	55	FALSE	1
	cg01338864-chr6:32587525:SNP	cg01338864	Body;Body;Body;Body;Body;Body	NM_138274;NM_138273;NM_138275;NM_138272;NM_025260;NM_138277	C6orf25;C6orf25;C6orf25;C6orf25;C6orf25;C6orf25	S_Shore	chr6	31691905	chr6:32587525:SNP	rs9271401	895620	-0.117027	0.0120455	2.592e-22	16881	G	A	0.2897	0.0269	TRUE	21	+++?-+++?+??++?+-+++??+?????-???++++	46.6	37.478	0.01025	0.0027411	-0.1111	0.017618	2.863e-10	0.0225721	2.165e-07	55	FALSE	1
	cg01338864-chr6:32686676:SNP	cg01338864	Body;Body;Body;Body;Body;Body	NM_138274;NM_138273;NM_138275;NM_138272;NM_025260;NM_138277	C6orf25;C6orf25;C6orf25;C6orf25;C6orf25;C6orf25	S_Shore	chr6	31691905	chr6:32686676:SNP	rs9275669	994771	-0.105656	0.0122703	7.262e-18	19389	A	G	0.2179	0.0157	TRUE	25	---?---??--?+-?++---?----???+-??----	13.6	27.7728	0.2697	0.0006055	-0.102872	0.0136191	4.237e-14	0.0141992	9.995e-14	55	FALSE	1
	cg01338864-chr6:30750925:SNP	cg01338864	Body;Body;Body;Body;Body;Body	NM_138274;NM_138273;NM_138275;NM_138272;NM_025260;NM_138277	C6orf25;C6orf25;C6orf25;C6orf25;C6orf25;C6orf25	S_Shore	chr6	31691905	chr6:30750925:SNP	rs3095333	940980	-0.165359	0.0156977	6.026e-26	17296	A	T	0.142	0.0238	TRUE	25	---?----?--?+-?-+---?-?--???--?-?---	0	22.5483	0.5466	0	-0.165359	0.0156977	6.026e-26	0.0156977	6.026e-26	55	FALSE	1
	cg01338864-chr6:31197293:SNP	cg01338864	Body;Body;Body;Body;Body;Body	NM_138274;NM_138273;NM_138275;NM_138272;NM_025260;NM_138277	C6orf25;C6orf25;C6orf25;C6orf25;C6orf25;C6orf25	S_Shore	chr6	31691905	chr6:31197293:SNP	rs3130942	494612	-0.120329	0.0110368	1.121e-27	20967	T	C	0.272	0.0213	TRUE	27	---?-------?+-?-+---?---????--?---++	18.7	31.9681	0.1942	0.0007708	-0.117769	0.0127067	1.892e-20	0.0135702	7.505e-19	55	FALSE	1
	cg01338864-chr6:30758371:SNP	cg01338864	Body;Body;Body;Body;Body;Body	NM_138274;NM_138273;NM_138275;NM_138272;NM_025260;NM_138277	C6orf25;C6orf25;C6orf25;C6orf25;C6orf25;C6orf25	S_Shore	chr6	31691905	chr6:30758371:SNP	rs3129980	933534	-0.16815	0.0158146	2.102e-26	16789	G	C	0.1432	0.0222	TRUE	24	+++??+++?++?-+?+-+++?+?++???++?+?+++	0	22.2315	0.5063	0	-0.16815	0.0158146	2.102e-26	0.0158146	2.102e-26	55	FALSE	1
	cg01338864-chr6:32204819:INDEL	cg01338864	Body;Body;Body;Body;Body;Body	NM_138274;NM_138273;NM_138275;NM_138272;NM_025260;NM_138277	C6orf25;C6orf25;C6orf25;C6orf25;C6orf25;C6orf25	S_Shore	chr6	31691905	chr6:32204819:INDEL	chr6.32204819	512914	-0.18497	0.0158898	2.557e-31	14674	D	I	0.1612	0.0207	TRUE	22	---?---???-?--?++---?-?-????--??----	34.9	32.2437	0.0553	0.0030281	-0.183131	0.020604	6.215e-19	0.0243975	3.415e-14	55	FALSE	1
	cg01338864-chr6:31311950:SNP	cg01338864	Body;Body;Body;Body;Body;Body	NM_138274;NM_138273;NM_138275;NM_138272;NM_025260;NM_138277	C6orf25;C6orf25;C6orf25;C6orf25;C6orf25;C6orf25	S_Shore	chr6	31691905	chr6:31311950:SNP	rs2256747	379955	-0.214803	0.0143364	9.48e-51	20622	C	T	0.14	0.0206	TRUE	26	+++?+++++++?-+?+-+++??++????++?+++++	17.3	30.2375	0.2155	0.0011474	-0.212823	0.0164219	2.072e-38	0.0173399	3.043e-35	55	FALSE	1
	cg01338864-chr6:31245796:SNP	cg01338864	Body;Body;Body;Body;Body;Body	NM_138274;NM_138273;NM_138275;NM_138272;NM_025260;NM_138277	C6orf25;C6orf25;C6orf25;C6orf25;C6orf25;C6orf25	S_Shore	chr6	31691905	chr6:31245796:SNP	rs2853947	446109	-0.164757	0.0131448	4.867e-36	20479	T	C	0.1692	0.0182	TRUE	26	---?----+--?--?-+---?---?????-?-----	11.1	28.1238	0.3022	0.0005742	-0.162921	0.0143185	5.36e-30	0.0147873	7.855e-29	55	FALSE	1
	cg01338864-chr6:31339996:SNP	cg01338864	Body;Body;Body;Body;Body;Body	NM_138274;NM_138273;NM_138275;NM_138272;NM_025260;NM_138277	C6orf25;C6orf25;C6orf25;C6orf25;C6orf25;C6orf25	S_Shore	chr6	31691905	chr6:31339996:SNP	rs2523524	351909	-0.207387	0.0145687	5.553e-46	19608	A	G	0.141	0.0223	TRUE	25	---?--?----?+-?-+---?---?????-?-----	31.5	35.0212	0.06809	0.0025086	-0.204924	0.018835	1.437e-27	0.021259	1.752e-22	55	FALSE	1
	cg01338864-chr6:32242492:SNP	cg01338864	Body;Body;Body;Body;Body;Body	NM_138274;NM_138273;NM_138275;NM_138272;NM_025260;NM_138277	C6orf25;C6orf25;C6orf25;C6orf25;C6orf25;C6orf25	S_Shore	chr6	31691905	chr6:32242492:SNP	rs3096679	550587	-0.139668	0.0122782	5.551e-30	18143	G	T	0.2431	0.0228	TRUE	26	+++?++++?++?+-?+++++?+?++???++?+-+++	47.6	47.6903	0.004061	0.0036077	-0.136265	0.0177915	1.874e-14	0.023422	2.475e-09	55	FALSE	1
	cg01338864-chr6:31418810:SNP	cg01338864	Body;Body;Body;Body;Body;Body	NM_138274;NM_138273;NM_138275;NM_138272;NM_025260;NM_138277	C6orf25;C6orf25;C6orf25;C6orf25;C6orf25;C6orf25	S_Shore	chr6	31691905	chr6:31418810:SNP	rs3131623	273095	-0.17903	0.0133322	4.121e-41	20090	A	T	0.1717	0.0232	TRUE	26	---?--?----?--?-+---?---????--?-----	5.2	26.3637	0.3884	0.0002584	-0.177977	0.0139	1.556e-37	0.0140594	3.836e-37	55	FALSE	1
	cg01338864-chr6:31308988:SNP	cg01338864	Body;Body;Body;Body;Body;Body	NM_138274;NM_138273;NM_138275;NM_138272;NM_025260;NM_138277	C6orf25;C6orf25;C6orf25;C6orf25;C6orf25;C6orf25	S_Shore	chr6	31691905	chr6:31308988:SNP	rs1634776	382917	-0.214727	0.0144729	8.513e-50	20057	T	C	0.1438	0.0227	TRUE	25	---?-------?--?-+---??--?????-?-----	6.1	25.5621	0.3757	0.0003501	-0.214144	0.0152116	5.21e-45	0.0154149	4.176e-44	55	FALSE	1
	cg01338864-chr6:32244627:SNP	cg01338864	Body;Body;Body;Body;Body;Body	NM_138274;NM_138273;NM_138275;NM_138272;NM_025260;NM_138277	C6orf25;C6orf25;C6orf25;C6orf25;C6orf25;C6orf25	S_Shore	chr6	31691905	chr6:32244627:SNP	rs3130340	552722	-0.143283	0.0124363	1.029e-30	17660	C	T	0.2433	0.0228	TRUE	25	+++?++++?++?+-?+++++?+?++????+?+-+++	45.9	44.3732	0.006903	0.0033304	-0.141091	0.0177427	1.834e-15	0.0229932	4.619e-10	55	FALSE	1
	cg01338864-chr6:32583005:SNP	cg01338864	Body;Body;Body;Body;Body;Body	NM_138274;NM_138273;NM_138275;NM_138272;NM_025260;NM_138277	C6orf25;C6orf25;C6orf25;C6orf25;C6orf25;C6orf25	S_Shore	chr6	31691905	chr6:32583005:SNP	rs6917212	891100	-0.0896855	0.0105378	1.727e-17	18169	G	C	0.44	0.0359	TRUE	23	+++?-+++?+??--?+-+-+??++????-??+++-+	2.9	22.653	0.4215	7.77e-05	-0.0890746	0.0107786	1.408e-16	0.0108506	1.391e-16	55	FALSE	1
	cg01338864-chr6:31312020:SNP	cg01338864	Body;Body;Body;Body;Body;Body	NM_138274;NM_138273;NM_138275;NM_138272;NM_025260;NM_138277	C6orf25;C6orf25;C6orf25;C6orf25;C6orf25;C6orf25	S_Shore	chr6	31691905	chr6:31312020:SNP	rs2256750	379885	-0.214696	0.014341	1.141e-50	20621	A	G	0.1392	0.0204	TRUE	26	---?-------?+-?-+---??--????--?-----	17	30.121	0.2198	0.0011224	-0.212708	0.0163827	1.514e-38	0.0172786	1.901e-35	55	FALSE	1
	cg01338864-chr6:31377978:SNP	cg01338864	Body;Body;Body;Body;Body;Body	NM_138274;NM_138273;NM_138275;NM_138272;NM_025260;NM_138277	C6orf25;C6orf25;C6orf25;C6orf25;C6orf25;C6orf25	S_Shore	chr6	31691905	chr6:31377978:SNP	rs2523495	313927	-0.205463	0.015777	9.061e-39	16990	T	C	0.1385	0.0208	TRUE	22	---??-??-?-?+-?-+---??--????--?-----	37	33.3136	0.04285	0.0033161	-0.201484	0.0213144	3.295e-21	0.025028	2.224e-16	55	FALSE	1
	cg01338864-chr6:31318432:SNP	cg01338864	Body;Body;Body;Body;Body;Body	NM_138274;NM_138273;NM_138275;NM_138272;NM_025260;NM_138277	C6orf25;C6orf25;C6orf25;C6orf25;C6orf25;C6orf25	S_Shore	chr6	31691905	chr6:31318432:SNP	rs2596508	373473	-0.214864	0.0143693	1.489e-50	20609	C	T	0.1391	0.0204	TRUE	26	+++?+++++++?-+?+-+++??++????++?+++++	22.1	32.1068	0.1549	0.0015639	-0.212569	0.0170814	1.498e-35	0.0184541	2.485e-31	55	FALSE	1
	cg01338864-chr6:32335204:SNP	cg01338864	Body;Body;Body;Body;Body;Body	NM_138274;NM_138273;NM_138275;NM_138272;NM_025260;NM_138277	C6orf25;C6orf25;C6orf25;C6orf25;C6orf25;C6orf25	S_Shore	chr6	31691905	chr6:32335204:SNP	rs2143462	643299	-0.15827	0.0136495	4.352e-31	17169	A	G	0.1965	0.0186	TRUE	24	---?----?--?-+?-+---?-?-?????-?-----	36.9	36.4263	0.0373	0.0026516	-0.153226	0.017986	1.607e-17	0.0216174	2.453e-13	55	FALSE	1
	cg01338864-chr6:31721033:SNP	cg01338864	Body;Body;Body;Body;Body;Body	NM_138274;NM_138273;NM_138275;NM_138272;NM_025260;NM_138277	C6orf25;C6orf25;C6orf25;C6orf25;C6orf25;C6orf25	S_Shore	chr6	31691905	chr6:31721033:SNP	rs3131379	29128	-0.258916	0.0139492	6.608e-77	24150	A	G	0.1246	0.0198	TRUE	30	-----------?+---+---?---????--------	43.2	51.0412	0.006959	0.0045221	-0.256585	0.0197522	1.391e-38	0.0245512	5.304e-26	55	FALSE	1
	cg01338864-chr6:32019946:SNP	cg01338864	Body;Body;Body;Body;Body;Body	NM_138274;NM_138273;NM_138275;NM_138272;NM_025260;NM_138277	C6orf25;C6orf25;C6orf25;C6orf25;C6orf25;C6orf25	S_Shore	chr6	31691905	chr6:32019946:SNP	rs367364	328041	-0.205398	0.0126987	7.606e-59	23285	T	C	0.1596	0.0227	TRUE	29	------?----?----+---?---????--------	46.3	52.1363	0.0037	0.0041081	-0.203788	0.018457	2.417e-28	0.0236451	3.732e-18	55	FALSE	1
	cg01338864-chr6:32271217:INDEL	cg01338864	Body;Body;Body;Body;Body;Body	NM_138274;NM_138273;NM_138275;NM_138272;NM_025260;NM_138277	C6orf25;C6orf25;C6orf25;C6orf25;C6orf25;C6orf25	S_Shore	chr6	31691905	chr6:32271217:INDEL	chr6.32271217	579312	-0.132636	0.0138014	7.232e-22	14674	I	D	0.237	0.025	TRUE	22	+++?+++???+?++?+++++?+?+????++??++++	38	33.8516	0.03759	0.0026117	-0.129974	0.0183815	1.539e-12	0.0222476	2.494e-09	55	FALSE	1
	cg01338864-chr6:31231784:SNP	cg01338864	Body;Body;Body;Body;Body;Body	NM_138274;NM_138273;NM_138275;NM_138272;NM_025260;NM_138277	C6orf25;C6orf25;C6orf25;C6orf25;C6orf25;C6orf25	S_Shore	chr6	31691905	chr6:31231784:SNP	rs2524111	460121	-0.126062	0.0117831	1.034e-26	18960	T	A	0.2536	0.0234	TRUE	24	+++?-++?+++?++?--+++??++????++?+?+++	47	43.3875	0.006228	0.0030243	-0.116199	0.0172129	1.471e-11	0.0222278	1.417e-08	55	FALSE	1
	cg01338864-chr6:31509779:SNP	cg01338864	Body;Body;Body;Body;Body;Body	NM_138274;NM_138273;NM_138275;NM_138272;NM_025260;NM_138277	C6orf25;C6orf25;C6orf25;C6orf25;C6orf25;C6orf25	S_Shore	chr6	31691905	chr6:31509779:SNP	rs2239527	182126	-0.0898761	0.0095743	6.162e-21	24146	G	C	0.3522	0.0295	TRUE	30	++++-++++++?--++-+++?+++????++++++++	0	25.9781	0.6267	0	-0.0898761	0.0095743	6.162e-21	0.0095743	6.162e-21	55	FALSE	1
	cg01338864-chr6:32225473:SNP	cg01338864	Body;Body;Body;Body;Body;Body	NM_138274;NM_138273;NM_138275;NM_138272;NM_025260;NM_138277	C6orf25;C6orf25;C6orf25;C6orf25;C6orf25;C6orf25	S_Shore	chr6	31691905	chr6:32225473:SNP	rs141581275	533568	-0.130277	0.0134624	3.771e-22	15149	A	G	0.2411	0.0264	TRUE	23	---?+--???-?-+?-----?-?--???--??+---	46.7	41.2916	0.007607	0.0037191	-0.127338	0.0194149	5.426e-11	0.0252675	2.524e-07	55	FALSE	1
	cg01338864-chr6:32581537:SNP	cg01338864	Body;Body;Body;Body;Body;Body	NM_138274;NM_138273;NM_138275;NM_138272;NM_025260;NM_138277	C6orf25;C6orf25;C6orf25;C6orf25;C6orf25;C6orf25	S_Shore	chr6	31691905	chr6:32581537:SNP	rs9271299	889632	-0.0877477	0.0104754	5.451e-17	18622	C	G	0.4265	0.0443	TRUE	23	---?+---?--?+-?-+-+-??--????+???--+-	10.9	24.6958	0.3118	0.000317	-0.085598	0.0113885	5.64e-14	0.0117591	8.513e-14	55	FALSE	1
	cg01338864-chr6:32066447:SNP	cg01338864	Body;Body;Body;Body;Body;Body	NM_138274;NM_138273;NM_138275;NM_138272;NM_025260;NM_138277	C6orf25;C6orf25;C6orf25;C6orf25;C6orf25;C6orf25	S_Shore	chr6	31691905	chr6:32066447:SNP	rs1265888	374542	-0.207	0.0126395	2.784e-60	23285	A	G	0.1609	0.0229	TRUE	29	------?----?----+---?---????--------	46.8	52.585	0.003282	0.0041452	-0.206183	0.018456	5.615e-29	0.0237375	2.773e-18	55	FALSE	1
	cg01338864-chr6:32096001:SNP	cg01338864	Body;Body;Body;Body;Body;Body	NM_138274;NM_138273;NM_138275;NM_138272;NM_025260;NM_138277	C6orf25;C6orf25;C6orf25;C6orf25;C6orf25;C6orf25	S_Shore	chr6	31691905	chr6:32096001:SNP	rs3130288	404096	-0.254725	0.0146229	5.854e-68	22188	A	C	0.1228	0.0199	TRUE	28	-----------?+---+---?---?????-?-----	47.1	51.0735	0.003413	0.0054586	-0.255017	0.0215814	3.206e-32	0.0276608	3.295e-20	55	FALSE	1
	cg01338864-chr6:32276009:SNP	cg01338864	Body;Body;Body;Body;Body;Body	NM_138274;NM_138273;NM_138275;NM_138272;NM_025260;NM_138277	C6orf25;C6orf25;C6orf25;C6orf25;C6orf25;C6orf25	S_Shore	chr6	31691905	chr6:32276009:SNP	rs9268181	584104	-0.147673	0.0124296	1.491e-32	18141	C	T	0.2357	0.0232	TRUE	26	+++?++++?++?++?+++++?+?++???++?+++++	42.6	43.5186	0.01227	0.0030176	-0.144923	0.01717	3.16e-17	0.0216368	8.787e-12	55	FALSE	1
	cg01338864-chr6:31434331:SNP	cg01338864	Body;Body;Body;Body;Body;Body	NM_138274;NM_138273;NM_138275;NM_138272;NM_025260;NM_138277	C6orf25;C6orf25;C6orf25;C6orf25;C6orf25;C6orf25	S_Shore	chr6	31691905	chr6:31434331:SNP	rs3131619	257574	-0.218251	0.0148396	5.785e-49	19899	T	A	0.1353	0.0214	TRUE	25	+++??+++?++?-+?+-+++?+++????++?+++++	28.4	33.52	0.09357	0.0022419	-0.215186	0.0185855	5.317e-31	0.020726	6.263e-26	55	FALSE	1
	cg01338864-chr6:32225197:SNP	cg01338864	Body;Body;Body;Body;Body;Body	NM_138274;NM_138273;NM_138275;NM_138272;NM_025260;NM_138277	C6orf25;C6orf25;C6orf25;C6orf25;C6orf25;C6orf25	S_Shore	chr6	31691905	chr6:32225197:SNP	rs9268018	533292	-0.140049	0.0125217	4.854e-29	17408	C	T	0.2431	0.0233	TRUE	25	+++?++++?++?+-?+++++?+?++???++??-+++	47.2	45.4322	0.005176	0.0035537	-0.136646	0.0181085	4.491e-14	0.0237036	3.456e-09	55	FALSE	1
	cg01338864-chr6:32279340:SNP	cg01338864	Body;Body;Body;Body;Body;Body	NM_138274;NM_138273;NM_138275;NM_138272;NM_025260;NM_138277	C6orf25;C6orf25;C6orf25;C6orf25;C6orf25;C6orf25	S_Shore	chr6	31691905	chr6:32279340:SNP	rs9268202	587435	-0.157208	0.0126808	2.703e-35	17652	T	C	0.2302	0.022	TRUE	25	---?----?--?--?-----?-?--????-?-----	43.5	42.4685	0.01143	0.0031391	-0.155908	0.0176849	1.188e-18	0.0224389	2.452e-12	55	FALSE	1
	cg01338864-chr6:31799076:SNP	cg01338864	Body;Body;Body;Body;Body;Body	NM_138274;NM_138273;NM_138275;NM_138272;NM_025260;NM_138277	C6orf25;C6orf25;C6orf25;C6orf25;C6orf25;C6orf25	S_Shore	chr6	31691905	chr6:31799076:SNP	rs3115674	107171	-0.242599	0.0139546	1.074e-67	23245	G	T	0.1292	0.0204	TRUE	29	++++++?++++?-+++-+++?+++????++++++++	43.7	49.7529	0.006891	0.0044781	-0.239091	0.0198504	2.069e-33	0.0247957	1.32e-22	55	FALSE	1
	cg01338864-chr6:32581658:SNP	cg01338864	Body;Body;Body;Body;Body;Body	NM_138274;NM_138273;NM_138275;NM_138272;NM_025260;NM_138277	C6orf25;C6orf25;C6orf25;C6orf25;C6orf25;C6orf25	S_Shore	chr6	31691905	chr6:32581658:SNP	rs9271306	889753	-0.10199	0.0140101	3.345e-13	10370	G	A	0.4339	0.0388	TRUE	14	?++??++??????+??-+-+??++?????????+-+	0	7.62767	0.867	0	-0.10199	0.0140101	3.345e-13	0.0140101	3.345e-13	55	FALSE	1
	cg01338864-chr6:32453819:SNP	cg01338864	Body;Body;Body;Body;Body;Body	NM_138274;NM_138273;NM_138275;NM_138272;NM_025260;NM_138277	C6orf25;C6orf25;C6orf25;C6orf25;C6orf25;C6orf25	S_Shore	chr6	31691905	chr6:32453819:SNP	rs7775036	761914	-0.178093	0.0222394	1.166e-15	7769	T	C	0.1589	0.022	TRUE	12	-???-?-??????-?-+-??????????-???----	1.7	11.1909	0.4274	0.0001085	-0.177533	0.0225528	3.494e-15	0.0226253	3.507e-15	55	FALSE	1
	cg01338864-chr6:32580632:SNP	cg01338864	Body;Body;Body;Body;Body;Body	NM_138274;NM_138273;NM_138275;NM_138272;NM_025260;NM_138277	C6orf25;C6orf25;C6orf25;C6orf25;C6orf25;C6orf25	S_Shore	chr6	31691905	chr6:32580632:SNP	rs79838044	888727	-0.1107	0.0114284	3.445e-22	18624	C	T	0.2864	0.032	TRUE	23	+++?-+++?++?--?+-+++??++????-???++++	46	40.7454	0.008835	0.0026239	-0.10179	0.0165557	7.831e-10	0.021166	1.695e-07	55	FALSE	1
	cg01338864-chr6:32588166:SNP	cg01338864	Body;Body;Body;Body;Body;Body	NM_138274;NM_138273;NM_138275;NM_138272;NM_025260;NM_138277	C6orf25;C6orf25;C6orf25;C6orf25;C6orf25;C6orf25	S_Shore	chr6	31691905	chr6:32588166:SNP	rs9271437	896261	-0.115157	0.0116524	4.946e-23	18837	A	G	0.2752	0.0373	TRUE	23	---?+---?--?+-?-+---??-?????+??-----	49.8	43.8565	0.003696	0.0031816	-0.108435	0.0175135	5.96e-10	0.0232287	7.139e-07	55	FALSE	1
	cg01338864-chr6:31155785:SNP	cg01338864	Body;Body;Body;Body;Body;Body	NM_138274;NM_138273;NM_138275;NM_138272;NM_025260;NM_138277	C6orf25;C6orf25;C6orf25;C6orf25;C6orf25;C6orf25	S_Shore	chr6	31691905	chr6:31155785:SNP	rs1265181	536120	-0.138346	0.0118319	1.391e-31	20454	C	G	0.2277	0.0245	TRUE	26	---??------?--?-+---?---????--?-----	19.2	30.9224	0.1916	0.0008819	-0.13524	0.0137006	5.556e-23	0.0146348	3.287e-21	55	FALSE	1
	cg01338864-chr6:31311211:SNP	cg01338864	Body;Body;Body;Body;Body;Body	NM_138274;NM_138273;NM_138275;NM_138272;NM_025260;NM_138277	C6orf25;C6orf25;C6orf25;C6orf25;C6orf25;C6orf25	S_Shore	chr6	31691905	chr6:31311211:SNP	rs2854011	380694	-0.199696	0.0158648	2.479e-36	16212	A	G	0.1462	0.0217	TRUE	21	---?--????-?+-?-+---??--????--??----	20.6	25.197	0.194	0.0014243	-0.195893	0.0187807	1.798e-25	0.0199874	1.667e-23	55	FALSE	1
	cg01338864-chr6:31109947:SNP	cg01338864	Body;Body;Body;Body;Body;Body	NM_138274;NM_138273;NM_138275;NM_138272;NM_025260;NM_138277	C6orf25;C6orf25;C6orf25;C6orf25;C6orf25;C6orf25	S_Shore	chr6	31691905	chr6:31109947:SNP	rs2523833	581958	-0.101192	0.009753	3.207e-25	24121	T	C	0.319	0.0189	TRUE	30	-----------?+-------?---????------+-	0	26.2499	0.6121	0	-0.101192	0.009753	3.207e-25	0.009753	3.207e-25	55	FALSE	1
	cg01338864-chr6:32579651:SNP	cg01338864	Body;Body;Body;Body;Body;Body	NM_138274;NM_138273;NM_138275;NM_138272;NM_025260;NM_138277	C6orf25;C6orf25;C6orf25;C6orf25;C6orf25;C6orf25	S_Shore	chr6	31691905	chr6:32579651:SNP	rs78476292	887746	-0.126201	0.0145239	3.65e-18	11547	G	A	0.2917	0.0383	TRUE	15	?++??++???+??-??-+++??++?????????+++	22.6	18.0794	0.2032	0.0009719	-0.122775	0.0175059	2.327e-12	0.018756	1.713e-11	55	FALSE	1
	cg01338864-chr6:32689289:SNP	cg01338864	Body;Body;Body;Body;Body;Body	NM_138274;NM_138273;NM_138275;NM_138272;NM_025260;NM_138277	C6orf25;C6orf25;C6orf25;C6orf25;C6orf25;C6orf25	S_Shore	chr6	31691905	chr6:32689289:SNP	rs9275764	997384	-0.107431	0.0118333	1.099e-19	20871	T	C	0.218	0.0151	TRUE	27	---?----?--?+-?++---?----???+-?-----	8.9	28.5267	0.333	0.0003747	-0.105696	0.0126486	6.473e-17	0.0129833	1.29e-16	55	FALSE	1
	cg01338864-chr6:32592693:SNP	cg01338864	Body;Body;Body;Body;Body;Body	NM_138274;NM_138273;NM_138275;NM_138272;NM_025260;NM_138277	C6orf25;C6orf25;C6orf25;C6orf25;C6orf25;C6orf25	S_Shore	chr6	31691905	chr6:32592693:SNP	rs9271666	900788	-0.134316	0.012653	2.529e-26	17471	C	T	0.2289	0.0212	TRUE	21	+++?-?++?++?--?+-+++??+?????-???++++	58.1	47.7473	0.0004615	0.0048009	-0.124928	0.0209183	2.34e-09	0.0302074	8.73e-06	55	FALSE	1
	cg01338864-chr6:31496569:SNP	cg01338864	Body;Body;Body;Body;Body;Body	NM_138274;NM_138273;NM_138275;NM_138272;NM_025260;NM_138277	C6orf25;C6orf25;C6orf25;C6orf25;C6orf25;C6orf25	S_Shore	chr6	31691905	chr6:31496569:SNP	rs2516482	195336	-0.166268	0.0118557	1.107e-44	23662	G	A	0.1863	0.0201	TRUE	29	+++++++++++?+-++-+++?+++?????+++++++	33.4	42.0215	0.04316	0.0020802	-0.160008	0.0153369	1.756e-25	0.0177926	9.211e-21	55	FALSE	1
	cg01338864-chr6:32345689:SNP	cg01338864	Body;Body;Body;Body;Body;Body	NM_138274;NM_138273;NM_138275;NM_138272;NM_025260;NM_138277	C6orf25;C6orf25;C6orf25;C6orf25;C6orf25;C6orf25	S_Shore	chr6	31691905	chr6:32345689:SNP	rs2894254	653784	-0.23949	0.0170747	1.08e-44	16308	G	T	0.1245	0.0212	TRUE	23	+++?++?+?++?++?+-+++?+?+?????+?+++++	30.3	31.5805	0.08484	0.0029751	-0.237694	0.0214357	1.424e-28	0.0245103	1.5e-22	55	FALSE	1
	cg01338864-chr6:32452005:SNP	cg01338864	Body;Body;Body;Body;Body;Body	NM_138274;NM_138273;NM_138275;NM_138272;NM_025260;NM_138277	C6orf25;C6orf25;C6orf25;C6orf25;C6orf25;C6orf25	S_Shore	chr6	31691905	chr6:32452005:SNP	rs2395204	760100	-0.157545	0.0181216	3.506e-18	9940	G	A	0.1966	0.0295	TRUE	15	+++?+?+?????+-?+++??????????+???++++	40.3	23.4685	0.05306	0.0034352	-0.152428	0.0248465	8.527e-10	0.0303776	2.146e-07	55	FALSE	1
	cg01338864-chr6:32587923:SNP	cg01338864	Body;Body;Body;Body;Body;Body	NM_138274;NM_138273;NM_138275;NM_138272;NM_025260;NM_138277	C6orf25;C6orf25;C6orf25;C6orf25;C6orf25;C6orf25	S_Shore	chr6	31691905	chr6:32587923:SNP	rs9271425	896018	-0.110143	0.0119637	3.371e-20	18013	G	A	0.2728	0.039	TRUE	22	+++?-++??++?-+?+-+++??+?????-??+++++	48.5	40.7379	0.006041	0.0030421	-0.102693	0.0177793	7.65e-09	0.0232084	2.076e-06	55	FALSE	1
	cg01338864-chr6:32247315:SNP	cg01338864	Body;Body;Body;Body;Body;Body	NM_138274;NM_138273;NM_138275;NM_138272;NM_025260;NM_138277	C6orf25;C6orf25;C6orf25;C6orf25;C6orf25;C6orf25	S_Shore	chr6	31691905	chr6:32247315:SNP	rs3132951	555410	-0.153727	0.0125039	9.716e-35	18139	T	C	0.2305	0.0217	TRUE	26	---?----?--?--?-----?-?--???--?-----	45.1	45.5361	0.00726	0.0033861	-0.151523	0.0176869	1.062e-17	0.0227751	1.481e-11	55	FALSE	1
	cg01338864-chr6:31200816:SNP	cg01338864	Body;Body;Body;Body;Body;Body	NM_138274;NM_138273;NM_138275;NM_138272;NM_025260;NM_138277	C6orf25;C6orf25;C6orf25;C6orf25;C6orf25;C6orf25	S_Shore	chr6	31691905	chr6:31200816:SNP	rs3130699	491089	-0.101482	0.010584	8.956e-22	20954	C	T	0.313	0.018	TRUE	27	+++?-+++-++?-+?+-+++?+++????++?+-+-+	30	37.157	0.07235	0.0013255	-0.0968189	0.0133055	3.423e-13	0.0151258	1.956e-11	55	FALSE	1
	cg01338864-chr6:32168771:SNP	cg01338864	Body;Body;Body;Body;Body;Body	NM_138274;NM_138273;NM_138275;NM_138272;NM_025260;NM_138277	C6orf25;C6orf25;C6orf25;C6orf25;C6orf25;C6orf25	S_Shore	chr6	31691905	chr6:32168771:SNP	rs3134942	476866	-0.208118	0.0141424	5.1e-49	19926	T	G	0.1448	0.0181	TRUE	25	---?----?--?--?-+---?---?????-?-----	30.5	34.5171	0.07589	0.0022469	-0.205898	0.0179535	1.901e-30	0.0203398	1.425e-24	55	FALSE	1
	cg01338864-chr6:32443358:SNP	cg01338864	Body;Body;Body;Body;Body;Body	NM_138274;NM_138273;NM_138275;NM_138272;NM_025260;NM_138277	C6orf25;C6orf25;C6orf25;C6orf25;C6orf25;C6orf25	S_Shore	chr6	31691905	chr6:32443358:SNP	rs9269111	751453	-0.141574	0.0145023	1.636e-22	13846	G	A	0.2285	0.0349	TRUE	20	+++?+++???+?-+?+-+++???+???????+++++	53.5	40.9026	0.002487	0.0049398	-0.139732	0.022412	4.527e-10	0.0312201	5.768e-06	55	FALSE	1
	cg01338864-chr6:31221698:SNP	cg01338864	Body;Body;Body;Body;Body;Body	NM_138274;NM_138273;NM_138275;NM_138272;NM_025260;NM_138277	C6orf25;C6orf25;C6orf25;C6orf25;C6orf25;C6orf25	S_Shore	chr6	31691905	chr6:31221698:SNP	rs1793891	470207	-0.130926	0.0118042	1.379e-28	18434	T	C	0.2588	0.0232	TRUE	23	---?+-?----?--?++-+-??--?????-?-?---	51.1	44.9834	0.002667	0.0034349	-0.119491	0.0180165	3.305e-11	0.024136	5.811e-08	55	FALSE	1
	cg01338864-chr6:31767673:INDEL	cg01338864	Body;Body;Body;Body;Body;Body	NM_138274;NM_138273;NM_138275;NM_138272;NM_025260;NM_138277	C6orf25;C6orf25;C6orf25;C6orf25;C6orf25;C6orf25	S_Shore	chr6	31691905	chr6:31767673:INDEL	chr6.31767673	75768	-0.24737	0.0152834	6.372e-59	20308	I	D	0.1238	0.0211	TRUE	26	++++++??+?+?++++-+++?+++????+++?++++	49	48.9792	0.002841	0.005982	-0.243008	0.0231306	8.112e-26	0.0299427	1.439e-16	55	FALSE	1
	cg01338864-chr6:31391757:INDEL	cg01338864	Body;Body;Body;Body;Body;Body	NM_138274;NM_138273;NM_138275;NM_138272;NM_025260;NM_138277	C6orf25;C6orf25;C6orf25;C6orf25;C6orf25;C6orf25	S_Shore	chr6	31691905	chr6:31391757:INDEL	chr6.31391757	300148	-0.0924062	0.0129331	9.005e-13	12265	D	I	0.3842	0.0186	TRUE	16	?--??--???-??-??----??--?????+???---	18.3	18.3695	0.2437	0.0006291	-0.0904166	0.0150091	1.701e-09	0.0158383	5.4e-09	55	FALSE	1
	cg01338864-chr6:31066633:SNP	cg01338864	Body;Body;Body;Body;Body;Body	NM_138274;NM_138273;NM_138275;NM_138272;NM_025260;NM_138277	C6orf25;C6orf25;C6orf25;C6orf25;C6orf25;C6orf25	S_Shore	chr6	31691905	chr6:31066633:SNP	rs144846110	625272	-0.192094	0.018128	3.093e-26	12265	G	A	0.149	0.0235	TRUE	16	?++??++???+??+??-+++??++?????+???+++	13.4	17.3144	0.3004	0.0008507	-0.189907	0.0202594	6.999e-21	0.0209251	4.308e-20	55	FALSE	1
	cg01338864-chr6:31525184:SNP	cg01338864	Body;Body;Body;Body;Body;Body	NM_138274;NM_138273;NM_138275;NM_138272;NM_025260;NM_138277	C6orf25;C6orf25;C6orf25;C6orf25;C6orf25;C6orf25	S_Shore	chr6	31691905	chr6:31525184:SNP	rs3093949	166721	-0.0924732	0.0095182	2.593e-22	24132	T	C	0.353	0.0253	TRUE	30	----+------?++--+---?---????--------	0	27.8604	0.5254	0	-0.0924732	0.0095182	2.593e-22	0.0095182	2.593e-22	55	FALSE	1
	cg01338864-chr6:32241720:SNP	cg01338864	Body;Body;Body;Body;Body;Body	NM_138274;NM_138273;NM_138275;NM_138272;NM_025260;NM_138277	C6orf25;C6orf25;C6orf25;C6orf25;C6orf25;C6orf25	S_Shore	chr6	31691905	chr6:32241720:SNP	rs3130338	549815	-0.139365	0.0122726	6.937e-30	18092	A	G	0.2446	0.0229	TRUE	26	---?----?--?-+?-----?-?--???--?-+---	47.4	47.5271	0.004247	0.0035784	-0.136314	0.0177493	1.592e-14	0.0233312	2.324e-09	55	FALSE	1
	cg01338864-chr6:32226352:SNP	cg01338864	Body;Body;Body;Body;Body;Body	NM_138274;NM_138273;NM_138275;NM_138272;NM_025260;NM_138277	C6orf25;C6orf25;C6orf25;C6orf25;C6orf25;C6orf25	S_Shore	chr6	31691905	chr6:32226352:SNP	rs148064104	534447	-0.1491	0.0129665	1.337e-30	16897	T	C	0.2297	0.0227	TRUE	24	---?----?--?--?-----?-?-????--??----	42.2	39.8209	0.01609	0.0029979	-0.145913	0.0179091	3.719e-16	0.0224494	3.103e-11	55	FALSE	1
	cg01338864-chr6:32257035:SNP	cg01338864	Body;Body;Body;Body;Body;Body	NM_138274;NM_138273;NM_138275;NM_138272;NM_025260;NM_138277	C6orf25;C6orf25;C6orf25;C6orf25;C6orf25;C6orf25	S_Shore	chr6	31691905	chr6:32257035:SNP	rs7758030	565130	-0.15643	0.0127113	8.374e-35	17652	T	C	0.2288	0.0232	TRUE	25	---?----?--?--?-----?-?--????-?-----	44.7	43.3785	0.009002	0.0033099	-0.155251	0.0179252	4.675e-18	0.0229749	9.848e-12	55	FALSE	1
	cg01338864-chr6:32691173:SNP	cg01338864	Body;Body;Body;Body;Body;Body	NM_138274;NM_138273;NM_138275;NM_138272;NM_025260;NM_138277	C6orf25;C6orf25;C6orf25;C6orf25;C6orf25;C6orf25	S_Shore	chr6	31691905	chr6:32691173:SNP	rs9275848	999268	-0.106344	0.0124451	1.285e-17	18869	T	C	0.2173	0.0165	TRUE	24	---?---??--?+-?++---?---????+-??----	22.7	29.7381	0.1571	0.0011149	-0.101655	0.0148013	6.51e-12	0.016091	3.872e-11	55	FALSE	1
	cg01338864-chr6:32609594:SNP	cg01338864	Body;Body;Body;Body;Body;Body	NM_138274;NM_138273;NM_138275;NM_138272;NM_025260;NM_138277	C6orf25;C6orf25;C6orf25;C6orf25;C6orf25;C6orf25	S_Shore	chr6	31691905	chr6:32609594:SNP	rs9272729	917689	-0.16891	0.0238738	1.493e-12	7425	A	G	0.1381	0.0143	TRUE	11	-???-?-?????--?-?-??????????-???-?--	16.7	12.0081	0.2845	0.0013255	-0.16483	0.0272136	1.388e-09	0.0286678	3.816e-09	55	FALSE	1
	cg01338864-chr6:32271269:INDEL	cg01338864	Body;Body;Body;Body;Body;Body	NM_138274;NM_138273;NM_138275;NM_138272;NM_025260;NM_138277	C6orf25;C6orf25;C6orf25;C6orf25;C6orf25;C6orf25	S_Shore	chr6	31691905	chr6:32271269:INDEL	chr6.32271269	579364	-0.155952	0.0168873	2.586e-20	9506	D	I	0.2445	0.0246	TRUE	15	?--??--???-??-??----???-?????-???---	34.6	21.3938	0.09196	0.0023122	-0.157402	0.0217955	5.13e-13	0.0258061	1.511e-09	55	FALSE	1
	cg01338864-chr6:31324415:SNP	cg01338864	Body;Body;Body;Body;Body;Body	NM_138274;NM_138273;NM_138275;NM_138272;NM_025260;NM_138277	C6orf25;C6orf25;C6orf25;C6orf25;C6orf25;C6orf25	S_Shore	chr6	31691905	chr6:31324415:SNP	rs2507989	367490	-0.139248	0.0135182	6.988e-25	17112	C	A	0.2013	0.0294	TRUE	22	+++??++?+?+?-+?+-+++??++????++??++++	20.8	26.5067	0.1878	0.0010856	-0.13612	0.0159043	1.142e-17	0.017063	3.327e-16	55	FALSE	1
	cg01338864-chr6:32578917:SNP	cg01338864	Body;Body;Body;Body;Body;Body	NM_138274;NM_138273;NM_138275;NM_138272;NM_025260;NM_138277	C6orf25;C6orf25;C6orf25;C6orf25;C6orf25;C6orf25	S_Shore	chr6	31691905	chr6:32578917:SNP	rs76946723	887012	-0.110671	0.0112238	6.186e-23	19350	T	A	0.2855	0.0314	TRUE	24	+++?-+++?++?--?+-+++??++????-??+++++	43.8	40.9193	0.0121	0.0024106	-0.102504	0.0158829	1.091e-10	0.0199684	2.985e-08	55	FALSE	1
	cg01338864-chr6:32269329:INDEL	cg01338864	Body;Body;Body;Body;Body;Body	NM_138274;NM_138273;NM_138275;NM_138272;NM_025260;NM_138277	C6orf25;C6orf25;C6orf25;C6orf25;C6orf25;C6orf25	S_Shore	chr6	31691905	chr6:32269329:INDEL	chr6.32269329	577424	-0.16229	0.0170127	1.437e-21	9508	I	D	0.2378	0.021	TRUE	15	?++??++???+??+??++++???+?????+???+++	36.5	22.0521	0.07755	0.0025553	-0.164576	0.0223268	1.691e-13	0.0267975	1.394e-09	55	FALSE	1
	cg01338864-chr6:32134510:SNP	cg01338864	Body;Body;Body;Body;Body;Body	NM_138274;NM_138273;NM_138275;NM_138272;NM_025260;NM_138277	C6orf25;C6orf25;C6orf25;C6orf25;C6orf25;C6orf25	S_Shore	chr6	31691905	chr6:32134510:SNP	rs3096697	442605	-0.163382	0.0119836	2.521e-42	20482	A	G	0.2177	0.0306	TRUE	26	---?----+--?--?-+---?---?????-?-----	29.5	35.458	0.08024	0.0015978	-0.159345	0.0150547	3.52e-26	0.0169965	7.071e-22	55	FALSE	1
	cg01338864-chr6:32582451:SNP	cg01338864	Body;Body;Body;Body;Body;Body	NM_138274;NM_138273;NM_138275;NM_138272;NM_025260;NM_138277	C6orf25;C6orf25;C6orf25;C6orf25;C6orf25;C6orf25	S_Shore	chr6	31691905	chr6:32582451:SNP	rs9271322	890546	-0.130127	0.0152224	1.248e-17	10370	T	C	0.2963	0.0367	TRUE	14	?--??--??????+??+---??--?????????---	24.2	17.1437	0.1928	0.001102	-0.126316	0.0187152	1.485e-11	0.0200745	9.041e-11	55	FALSE	1
	cg01338864-chr6:32248176:SNP	cg01338864	Body;Body;Body;Body;Body;Body	NM_138274;NM_138273;NM_138275;NM_138272;NM_025260;NM_138277	C6orf25;C6orf25;C6orf25;C6orf25;C6orf25;C6orf25	S_Shore	chr6	31691905	chr6:32248176:SNP	rs6457530	556271	-0.144091	0.0132028	9.92e-28	16148	T	C	0.2322	0.0222	TRUE	24	---?----??-?-+?-----?-?-????--?-----	42.5	40.0314	0.01525	0.0031443	-0.142196	0.0182277	6.136e-15	0.0229795	3.601e-10	55	FALSE	1
	cg01338864-chr6:32581845:INDEL	cg01338864	Body;Body;Body;Body;Body;Body	NM_138274;NM_138273;NM_138275;NM_138272;NM_025260;NM_138277	C6orf25;C6orf25;C6orf25;C6orf25;C6orf25;C6orf25	S_Shore	chr6	31691905	chr6:32581845:INDEL	chr6.32581845	889940	-0.0840686	0.0115598	3.53e-13	15192	I	D	0.4343	0.0382	TRUE	20	+++?-++?????-+?+-+-+??++????-???++-+	12.5	21.7108	0.2989	0.0003946	-0.080854	0.0127835	2.535e-10	0.0132091	1.96e-10	55	FALSE	1
	cg01338864-chr6:31709541:INDEL	cg01338864	Body;Body;Body;Body;Body;Body	NM_138274;NM_138273;NM_138275;NM_138272;NM_025260;NM_138277	C6orf25;C6orf25;C6orf25;C6orf25;C6orf25;C6orf25	S_Shore	chr6	31691905	chr6:31709541:INDEL	chr6.31709541	17636	-0.15707	0.0159628	7.59e-23	10674	D	I	0.2488	0.021	TRUE	14	?--??-????-??-??----??--?????????---	0	4.55116	0.9838	0	-0.15707	0.0159628	7.59e-23	0.0159628	7.59e-23	55	FALSE	1
	cg01338864-chr6:31198786:SNP	cg01338864	Body;Body;Body;Body;Body;Body	NM_138274;NM_138273;NM_138275;NM_138272;NM_025260;NM_138277	C6orf25;C6orf25;C6orf25;C6orf25;C6orf25;C6orf25	S_Shore	chr6	31691905	chr6:31198786:SNP	rs3130935	493119	-0.0912032	0.0102087	4.114e-19	20478	G	A	0.375	0.0222	TRUE	26	+++?++++-++?-+?+++++?-++?????+?+++-+	10.7	27.9847	0.3086	0.0003303	-0.0893559	0.0110623	6.611e-16	0.0114275	1.451e-15	55	FALSE	1
	cg01338864-chr6:32227258:SNP	cg01338864	Body;Body;Body;Body;Body;Body	NM_138274;NM_138273;NM_138275;NM_138272;NM_025260;NM_138277	C6orf25;C6orf25;C6orf25;C6orf25;C6orf25;C6orf25	S_Shore	chr6	31691905	chr6:32227258:SNP	rs140539100	535353	-0.158434	0.0162887	2.321e-22	9989	A	G	0.2492	0.0237	TRUE	16	?--??--???-??+??----???--????-???---	36.5	23.6176	0.07188	0.0024909	-0.160313	0.0213333	5.706e-14	0.0256466	6.509e-10	55	FALSE	1
	cg01338864-chr6:32433312:SNP	cg01338864	Body;Body;Body;Body;Body;Body	NM_138274;NM_138273;NM_138275;NM_138272;NM_025260;NM_138277	C6orf25;C6orf25;C6orf25;C6orf25;C6orf25;C6orf25	S_Shore	chr6	31691905	chr6:32433312:SNP	rs2894258	741407	-0.145801	0.0164222	6.791e-19	9508	G	A	0.2714	0.0337	TRUE	15	?++??++???+??+??-+++???+?????+???+++	28.5	19.5703	0.1443	0.0016459	-0.145202	0.0201332	5.513e-13	0.0229562	2.136e-10	55	FALSE	1
	cg01338864-chr6:32151934:SNP	cg01338864	Body;Body;Body;Body;Body;Body	NM_138274;NM_138273;NM_138275;NM_138272;NM_025260;NM_138277	C6orf25;C6orf25;C6orf25;C6orf25;C6orf25;C6orf25	S_Shore	chr6	31691905	chr6:32151934:SNP	rs3131300	460029	-0.170293	0.0125223	4.049e-42	20482	G	A	0.1896	0.0293	TRUE	26	+++?++++-++?++?+-+++?+++?????+?+++++	38.4	40.5798	0.0254	0.0026015	-0.165186	0.0169997	2.552e-22	0.0203261	5.381e-17	55	FALSE	1
	cg01338864-chr6:32690332:SNP	cg01338864	Body;Body;Body;Body;Body;Body	NM_138274;NM_138273;NM_138275;NM_138272;NM_025260;NM_138277	C6orf25;C6orf25;C6orf25;C6orf25;C6orf25;C6orf25	S_Shore	chr6	31691905	chr6:32690332:SNP	rs9275807	998427	-0.106597	0.0122215	2.732e-18	19667	T	A	0.2152	0.0159	TRUE	25	+++?++++?++?-+?--+++?+++????-+??++++	16.4	28.7041	0.2315	0.0007481	-0.103344	0.0138345	8.016e-14	0.0146169	3.039e-13	55	FALSE	1
	cg01338864-chr6:30762542:SNP	cg01338864	Body;Body;Body;Body;Body;Body	NM_138274;NM_138273;NM_138275;NM_138272;NM_025260;NM_138277	C6orf25;C6orf25;C6orf25;C6orf25;C6orf25;C6orf25	S_Shore	chr6	31691905	chr6:30762542:SNP	rs3129985	929363	-0.170665	0.0159136	7.811e-27	16808	T	C	0.1421	0.0243	TRUE	24	---?----?--?+-?-+---?-?--????-?-?---	0	19.5458	0.6691	0	-0.170665	0.0159136	7.811e-27	0.0159136	7.811e-27	55	FALSE	1
	cg01338864-chr6:32273765:SNP	cg01338864	Body;Body;Body;Body;Body;Body	NM_138274;NM_138273;NM_138275;NM_138272;NM_025260;NM_138277	C6orf25;C6orf25;C6orf25;C6orf25;C6orf25;C6orf25	S_Shore	chr6	31691905	chr6:32273765:SNP	rs6457536	581860	-0.150827	0.0125992	5.03e-33	17655	G	A	0.2356	0.0235	TRUE	25	+++?++++?++?++?+++++?+?++????+?+++++	41.7	41.1742	0.01594	0.0028819	-0.148896	0.0172869	7.104e-18	0.021615	2.996e-12	55	FALSE	1
	cg01338864-chr6:32602131:SNP	cg01338864	Body;Body;Body;Body;Body;Body	NM_138274;NM_138273;NM_138275;NM_138272;NM_025260;NM_138277	C6orf25;C6orf25;C6orf25;C6orf25;C6orf25;C6orf25	S_Shore	chr6	31691905	chr6:32602131:SNP	rs9272216	910226	-0.138895	0.0154531	2.514e-19	10437	G	A	0.2691	0.0263	TRUE	13	?++???+???+??-??-+++??+??????????+++	34.4	18.2796	0.1075	0.0017328	-0.140737	0.0206983	1.05e-11	0.0235397	3.625e-09	55	FALSE	1
	cg01338864-chr6:32433315:SNP	cg01338864	Body;Body;Body;Body;Body;Body	NM_138274;NM_138273;NM_138275;NM_138272;NM_025260;NM_138277	C6orf25;C6orf25;C6orf25;C6orf25;C6orf25;C6orf25	S_Shore	chr6	31691905	chr6:32433315:SNP	rs2894259	741410	-0.145801	0.0164222	6.791e-19	9508	A	G	0.2714	0.0337	TRUE	15	?--??--???-??-??+---???-?????-???---	28.5	19.5703	0.1443	0.0016459	-0.145202	0.0201332	5.513e-13	0.0229562	2.136e-10	55	FALSE	1
	cg01338864-chr6:32014828:SNP	cg01338864	Body;Body;Body;Body;Body;Body	NM_138274;NM_138273;NM_138275;NM_138272;NM_025260;NM_138277	C6orf25;C6orf25;C6orf25;C6orf25;C6orf25;C6orf25	S_Shore	chr6	31691905	chr6:32014828:SNP	rs433061	322923	-0.25475	0.0143379	1.26e-70	23274	A	G	0.121	0.0192	TRUE	29	------?----?+---+---?---????--------	42.5	48.6562	0.009098	0.0044939	-0.252812	0.0202558	9.482e-36	0.0249153	1.538e-24	55	FALSE	1
	cg01338864-chr6:31247736:SNP	cg01338864	Body;Body;Body;Body;Body;Body	NM_138274;NM_138273;NM_138275;NM_138272;NM_025260;NM_138277	C6orf25;C6orf25;C6orf25;C6orf25;C6orf25;C6orf25	S_Shore	chr6	31691905	chr6:31247736:SNP	rs2853945	444169	-0.16109	0.0130068	3.146e-35	20962	C	T	0.1689	0.0183	TRUE	27	+++?++++-++?++?+-+++?+++????-+?+++++	17.5	31.4976	0.2103	0.000987	-0.15777	0.0148581	2.446e-26	0.015757	1.557e-24	55	FALSE	1
	cg01338864-chr6:31119380:SNP	cg01338864	Body;Body;Body;Body;Body;Body	NM_138274;NM_138273;NM_138275;NM_138272;NM_025260;NM_138277	C6orf25;C6orf25;C6orf25;C6orf25;C6orf25;C6orf25	S_Shore	chr6	31691905	chr6:31119380:SNP	rs1265111	572525	-0.104949	0.0097514	5.181e-27	24173	A	G	0.3208	0.0204	TRUE	30	---?-------?+-------?----???------+-	0	28.3212	0.5008	0	-0.104949	0.0097514	5.181e-27	0.0097514	5.181e-27	55	FALSE	1
	cg01338864-chr6:32587685:SNP	cg01338864	Body;Body;Body;Body;Body;Body	NM_138274;NM_138273;NM_138275;NM_138272;NM_025260;NM_138277	C6orf25;C6orf25;C6orf25;C6orf25;C6orf25;C6orf25	S_Shore	chr6	31691905	chr6:32587685:SNP	rs9271412	895780	-0.119454	0.012137	7.413e-23	16900	T	C	0.282	0.0271	TRUE	21	---?+---?-??+-?-+---??-?????+???----	51.4	41.1145	0.003601	0.0033643	-0.112723	0.0186462	1.491e-09	0.0249504	1.687e-06	55	FALSE	1
	cg01338864-chr6:32582527:SNP	cg01338864	Body;Body;Body;Body;Body;Body	NM_138274;NM_138273;NM_138275;NM_138272;NM_025260;NM_138277	C6orf25;C6orf25;C6orf25;C6orf25;C6orf25;C6orf25	S_Shore	chr6	31691905	chr6:32582527:SNP	rs9271326	890622	-0.11223	0.0117459	1.238e-21	17444	T	C	0.2908	0.0327	TRUE	22	---?+---?-??++?-+---??--????+???----	47	39.6199	0.008269	0.0027663	-0.103226	0.0172277	2.075e-09	0.0221606	4.097e-07	55	FALSE	1
	cg01338864-chr6:32225072:SNP	cg01338864	Body;Body;Body;Body;Body;Body	NM_138274;NM_138273;NM_138275;NM_138272;NM_025260;NM_138277	C6orf25;C6orf25;C6orf25;C6orf25;C6orf25;C6orf25	S_Shore	chr6	31691905	chr6:32225072:SNP	rs9268017	533167	-0.138821	0.0122806	1.252e-29	18136	G	T	0.2429	0.0229	TRUE	26	+++?++++?++?+-?+++++?+?++???++?+-+++	45.6	45.989	0.006437	0.0033384	-0.135549	0.0174623	8.334e-15	0.0225908	7.996e-10	55	FALSE	1
	cg01338864-chr6:31084048:SNP	cg01338864	Body;Body;Body;Body;Body;Body	NM_138274;NM_138273;NM_138275;NM_138272;NM_025260;NM_138277	C6orf25;C6orf25;C6orf25;C6orf25;C6orf25;C6orf25	S_Shore	chr6	31691905	chr6:31084048:SNP	rs3094216	607857	-0.11356	0.0106979	2.533e-26	24149	G	A	0.2438	0.0442	TRUE	30	++++-++++++?++++-+++?++-????++++++++	37.6	46.443	0.02119	0.0020999	-0.107627	0.0142974	5.163e-14	0.0171325	3.395e-11	55	FALSE	1
	cg01338864-chr6:32219898:SNP	cg01338864	Body;Body;Body;Body;Body;Body	NM_138274;NM_138273;NM_138275;NM_138272;NM_025260;NM_138277	C6orf25;C6orf25;C6orf25;C6orf25;C6orf25;C6orf25	S_Shore	chr6	31691905	chr6:32219898:SNP	rs3132953	527993	-0.238421	0.0161814	3.884e-49	17648	A	G	0.1271	0.0198	TRUE	25	---?----?--?--?-+---?-?-????--?-----	30.9	34.7269	0.07255	0.0029719	-0.236486	0.0203308	2.837e-31	0.0234138	2.363e-24	55	FALSE	1
	cg01338864-chr6:31840477:SNP	cg01338864	Body;Body;Body;Body;Body;Body	NM_138274;NM_138273;NM_138275;NM_138272;NM_025260;NM_138277	C6orf25;C6orf25;C6orf25;C6orf25;C6orf25;C6orf25	S_Shore	chr6	31691905	chr6:31840477:SNP	rs501942	148572	-0.255925	0.0145972	8.094e-69	22374	T	C	0.1221	0.0185	TRUE	28	------?----?+---+--??---????--------	46.9	50.8639	0.003611	0.005396	-0.254142	0.0215537	4.339e-32	0.0274989	1.318e-20	55	FALSE	1
	cg01338864-chr6:31112108:SNP	cg01338864	Body;Body;Body;Body;Body;Body	NM_138274;NM_138273;NM_138275;NM_138272;NM_025260;NM_138277	C6orf25;C6orf25;C6orf25;C6orf25;C6orf25;C6orf25	S_Shore	chr6	31691905	chr6:31112108:SNP	rs1265079	579797	-0.10388	0.0096205	3.524e-27	24633	T	G	0.3216	0.0179	TRUE	31	-----------?+-------?----???------+-	0	27.2969	0.6076	0	-0.10388	0.0096205	3.524e-27	0.0096205	3.524e-27	55	FALSE	1
	cg01338864-chr6:32272437:SNP	cg01338864	Body;Body;Body;Body;Body;Body	NM_138274;NM_138273;NM_138275;NM_138272;NM_025260;NM_138277	C6orf25;C6orf25;C6orf25;C6orf25;C6orf25;C6orf25	S_Shore	chr6	31691905	chr6:32272437:SNP	rs9268167	580532	-0.143641	0.0124631	9.836e-31	17657	A	C	0.2422	0.0232	TRUE	25	---?----?--?-+?-----?-?--????-?-+---	45.5	44.0481	0.007532	0.0032916	-0.141479	0.017714	1.385e-15	0.022874	3.393e-10	55	FALSE	1
	cg01338864-chr6:31329291:SNP	cg01338864	Body;Body;Body;Body;Body;Body	NM_138274;NM_138273;NM_138275;NM_138272;NM_025260;NM_138277	C6orf25;C6orf25;C6orf25;C6orf25;C6orf25;C6orf25	S_Shore	chr6	31691905	chr6:31329291:SNP	rs2596544	362614	-0.136939	0.0122934	8.074e-29	19633	A	T	0.2178	0.0235	TRUE	25	---?---??--?+-?-+---?---????+-?-----	29.5	34.0471	0.08384	0.0016241	-0.1339	0.0155266	6.472e-18	0.0174397	4.089e-15	55	FALSE	1
	cg01338864-chr6:32578320:SNP	cg01338864	Body;Body;Body;Body;Body;Body	NM_138274;NM_138273;NM_138275;NM_138272;NM_025260;NM_138277	C6orf25;C6orf25;C6orf25;C6orf25;C6orf25;C6orf25	S_Shore	chr6	31691905	chr6:32578320:SNP	rs9271188	886415	-0.12772	0.0145379	1.559e-18	11547	T	C	0.2909	0.0381	TRUE	15	?--??--???-??+??+---??--?????????---	13.8	16.2403	0.2989	0.000535	-0.125884	0.0163351	1.295e-14	0.0168643	3.635e-14	55	FALSE	1
	cg01338864-chr6:31226591:SNP	cg01338864	Body;Body;Body;Body;Body;Body	NM_138274;NM_138273;NM_138275;NM_138272;NM_025260;NM_138277	C6orf25;C6orf25;C6orf25;C6orf25;C6orf25;C6orf25	S_Shore	chr6	31691905	chr6:31226591:SNP	rs2524130	465314	-0.129039	0.0122106	4.202e-26	17377	T	C	0.2563	0.024	TRUE	22	---?+-??---?+-?++-+-??--????--???---	54.3	45.945	0.001299	0.0040099	-0.115876	0.0193712	2.205e-09	0.026715	1.364e-06	55	FALSE	1
	cg01338864-chr6:31205392:SNP	cg01338864	Body;Body;Body;Body;Body;Body	NM_138274;NM_138273;NM_138275;NM_138272;NM_025260;NM_138277	C6orf25;C6orf25;C6orf25;C6orf25;C6orf25;C6orf25	S_Shore	chr6	31691905	chr6:31205392:SNP	rs3130530	486513	-0.12795	0.0111995	3.149e-30	20968	G	A	0.2598	0.025	TRUE	27	+++?+++++++?-+?+-+++?+++????++?+++--	20.5	32.6937	0.1712	0.0008903	-0.1254	0.0130765	8.829e-22	0.0140828	1.031e-19	55	FALSE	1
	cg01338864-chr6:31219930:SNP	cg01338864	Body;Body;Body;Body;Body;Body	NM_138274;NM_138273;NM_138275;NM_138272;NM_025260;NM_138277	C6orf25;C6orf25;C6orf25;C6orf25;C6orf25;C6orf25	S_Shore	chr6	31691905	chr6:31219930:SNP	rs9264182	471975	-0.137816	0.0144824	1.799e-21	12265	C	A	0.2663	0.0263	TRUE	16	?++??++???+??+??-+++??++?????+???+--	12.6	17.1601	0.3094	0.0005057	-0.136243	0.0160581	2.169e-17	0.016568	8.933e-17	55	FALSE	1
	cg01338864-chr6:31198043:SNP	cg01338864	Body;Body;Body;Body;Body;Body	NM_138274;NM_138273;NM_138275;NM_138272;NM_025260;NM_138277	C6orf25;C6orf25;C6orf25;C6orf25;C6orf25;C6orf25	S_Shore	chr6	31691905	chr6:31198043:SNP	rs3130526	493862	-0.0902905	0.0100885	3.561e-19	20962	C	T	0.3749	0.022	TRUE	27	+++?++++-++?-+?+++++?-++????++?+++-+	8.1	28.2874	0.3445	0.0002467	-0.0887932	0.0107237	1.231e-16	0.0109761	1.934e-16	55	FALSE	1
	cg01338864-chr6:32256473:SNP	cg01338864	Body;Body;Body;Body;Body;Body	NM_138274;NM_138273;NM_138275;NM_138272;NM_025260;NM_138277	C6orf25;C6orf25;C6orf25;C6orf25;C6orf25;C6orf25	S_Shore	chr6	31691905	chr6:32256473:SNP	rs9268143	564568	-0.14319	0.012299	2.509e-31	17660	G	A	0.2505	0.0185	TRUE	25	+++?-+++?++?+-?+++++?+?++????+?+-+++	53.6	51.77	0.0008383	0.0044365	-0.141382	0.0189488	8.571e-14	0.02653	6.766e-08	55	FALSE	1
	cg01338864-chr6:31765984:SNP	cg01338864	Body;Body;Body;Body;Body;Body	NM_138274;NM_138273;NM_138275;NM_138272;NM_025260;NM_138277	C6orf25;C6orf25;C6orf25;C6orf25;C6orf25;C6orf25	S_Shore	chr6	31691905	chr6:31765984:SNP	rs2736425	74079	-0.256748	0.0142055	5.117e-73	23273	A	G	0.1244	0.02	TRUE	29	------?----?----+---?---????--------	43.5	49.5562	0.007245	0.0046008	-0.254776	0.020241	2.486e-36	0.0251417	1.752e-24	55	FALSE	1
	cg01338864-chr6:31323506:SNP	cg01338864	Body;Body;Body;Body;Body;Body	NM_138274;NM_138273;NM_138275;NM_138272;NM_025260;NM_138277	C6orf25;C6orf25;C6orf25;C6orf25;C6orf25;C6orf25	S_Shore	chr6	31691905	chr6:31323506:SNP	rs4990036	368399	-0.201759	0.0143143	4.079e-45	20085	T	C	0.1436	0.0194	TRUE	25	---??------?+-?-+---??--????--?-----	27.6	33.1694	0.1005	0.0020057	-0.199071	0.0177372	3.133e-29	0.0197832	2.013e-24	55	FALSE	1
	cg01338864-chr6:32336364:SNP	cg01338864	Body;Body;Body;Body;Body;Body	NM_138274;NM_138273;NM_138275;NM_138272;NM_025260;NM_138277	C6orf25;C6orf25;C6orf25;C6orf25;C6orf25;C6orf25	S_Shore	chr6	31691905	chr6:32336364:SNP	rs3129937	644459	-0.160626	0.0136963	9.19e-32	17169	A	C	0.1951	0.0195	TRUE	24	---?----?--?-+?-+---?-?-?????-?-----	35.2	35.4777	0.0466	0.0024817	-0.156572	0.0178007	1.42e-18	0.0211266	2.893e-14	55	FALSE	1
	cg01338864-chr6:31338844:SNP	cg01338864	Body;Body;Body;Body;Body;Body	NM_138274;NM_138273;NM_138275;NM_138272;NM_025260;NM_138277	C6orf25;C6orf25;C6orf25;C6orf25;C6orf25;C6orf25	S_Shore	chr6	31691905	chr6:31338844:SNP	rs2853986	353061	-0.204478	0.0144907	3.249e-45	20084	C	T	0.1393	0.0227	TRUE	26	+++?++?++++?-+?+-+++?+++????++?+++++	32.4	36.9896	0.05787	0.0026928	-0.201067	0.0188667	1.613e-26	0.0214402	1.468e-21	55	FALSE	1
	cg01338864-chr6:31112602:SNP	cg01338864	Body;Body;Body;Body;Body;Body	NM_138274;NM_138273;NM_138275;NM_138272;NM_025260;NM_138277	C6orf25;C6orf25;C6orf25;C6orf25;C6orf25;C6orf25	S_Shore	chr6	31691905	chr6:31112602:SNP	rs1265078	579303	-0.0997264	0.0099978	1.963e-23	22860	C	G	0.3231	0.0174	TRUE	30	?----------?+-------?----???------+-	0	24.6429	0.6966	0	-0.0997264	0.0099978	1.963e-23	0.0099978	1.963e-23	55	FALSE	1
	cg01338864-chr6:32391516:SNP	cg01338864	Body;Body;Body;Body;Body;Body	NM_138274;NM_138273;NM_138275;NM_138272;NM_025260;NM_138277	C6orf25;C6orf25;C6orf25;C6orf25;C6orf25;C6orf25	S_Shore	chr6	31691905	chr6:32391516:SNP	rs3135356	699611	-0.168064	0.0140234	4.283e-33	17166	A	G	0.1848	0.0208	TRUE	24	---?----?--?--?-+---?-?-?????-?-----	17.4	27.8525	0.2214	0.0010111	-0.168741	0.0158484	1.797e-26	0.016982	4.309e-23	55	FALSE	1
	cg01338864-chr6:32580902:SNP	cg01338864	Body;Body;Body;Body;Body;Body	NM_138274;NM_138273;NM_138275;NM_138272;NM_025260;NM_138277	C6orf25;C6orf25;C6orf25;C6orf25;C6orf25;C6orf25	S_Shore	chr6	31691905	chr6:32580902:SNP	rs9271273	888997	-0.0978664	0.0133308	2.114e-13	11547	A	G	0.4262	0.0501	TRUE	15	?--??--???-??-??+-+-??--?????????-+-	0	8.27311	0.8746	0	-0.0978664	0.0133308	2.114e-13	0.0133308	2.114e-13	55	FALSE	1
	cg01338864-chr6:32224439:SNP	cg01338864	Body;Body;Body;Body;Body;Body	NM_138274;NM_138273;NM_138275;NM_138272;NM_025260;NM_138277	C6orf25;C6orf25;C6orf25;C6orf25;C6orf25;C6orf25	S_Shore	chr6	31691905	chr6:32224439:SNP	rs6908903	532534	-0.135971	0.0126899	8.661e-27	16917	A	G	0.2444	0.0229	TRUE	24	---?----?--?-+?-----?-?-????--??+---	46.2	42.7257	0.007463	0.003367	-0.131451	0.0181868	4.908e-13	0.0235732	8.02e-09	55	FALSE	1
	cg01338864-chr6:32239427:SNP	cg01338864	Body;Body;Body;Body;Body;Body	NM_138274;NM_138273;NM_138275;NM_138272;NM_025260;NM_138277	C6orf25;C6orf25;C6orf25;C6orf25;C6orf25;C6orf25	S_Shore	chr6	31691905	chr6:32239427:SNP	rs3115558	547522	-0.153464	0.0125084	1.331e-34	18138	A	G	0.2303	0.0218	TRUE	26	---?----?--?--?-----?-?--???--?-----	44.2	44.8392	0.008722	0.0032737	-0.151298	0.0175541	6.757e-18	0.0224346	7.892e-12	55	FALSE	1
	cg01338864-chr6:32278187:SNP	cg01338864	Body;Body;Body;Body;Body;Body	NM_138274;NM_138273;NM_138275;NM_138272;NM_025260;NM_138277	C6orf25;C6orf25;C6orf25;C6orf25;C6orf25;C6orf25	S_Shore	chr6	31691905	chr6:32278187:SNP	rs9268198	586282	-0.148405	0.0124334	7.683e-33	18134	T	C	0.2356	0.0232	TRUE	26	---?----?--?--?-----?-?--???--?-----	43.3	44.1182	0.01052	0.0031171	-0.145404	0.0172973	4.236e-17	0.0219415	1.346e-11	55	FALSE	1
	cg01338864-chr6:31016550:SNP	cg01338864	Body;Body;Body;Body;Body;Body	NM_138274;NM_138273;NM_138275;NM_138272;NM_025260;NM_138277	C6orf25;C6orf25;C6orf25;C6orf25;C6orf25;C6orf25	S_Shore	chr6	31691905	chr6:31016550:SNP	rs3130574	675355	-0.190727	0.0146075	5.81e-39	20084	G	A	0.142	0.0255	TRUE	26	+++?++?++++?++?+-+++?+++????-+?+++++	31.7	36.594	0.06306	0.002644	-0.185664	0.0188996	8.9e-23	0.0213818	4.66e-19	55	FALSE	1
	cg01338864-chr6:32431965:SNP	cg01338864	Body;Body;Body;Body;Body;Body	NM_138274;NM_138273;NM_138275;NM_138272;NM_025260;NM_138277	C6orf25;C6orf25;C6orf25;C6orf25;C6orf25;C6orf25	S_Shore	chr6	31691905	chr6:32431965:SNP	rs9268896	740060	-0.132279	0.0136428	3.14e-22	14315	A	G	0.2561	0.0316	TRUE	21	---?---???-?+-?-+---???-????--??----	34.1	30.3472	0.06442	0.0020558	-0.13165	0.0174948	5.269e-14	0.020701	1.659e-10	55	FALSE	1
	cg01338864-chr6:31348519:SNP	cg01338864	Body;Body;Body;Body;Body;Body	NM_138274;NM_138273;NM_138275;NM_138272;NM_025260;NM_138277	C6orf25;C6orf25;C6orf25;C6orf25;C6orf25;C6orf25	S_Shore	chr6	31691905	chr6:31348519:SNP	rs4143333	343386	-0.209074	0.0152361	7.467e-43	18542	G	A	0.1386	0.0224	TRUE	24	+++?++?++++?-+?+-+++?+++????++???+++	38.9	37.6736	0.0276	0.003672	-0.204145	0.0211229	4.261e-22	0.0249564	5.403e-17	55	FALSE	1
	cg01338864-chr6:32234345:SNP	cg01338864	Body;Body;Body;Body;Body;Body	NM_138274;NM_138273;NM_138275;NM_138272;NM_025260;NM_138277	C6orf25;C6orf25;C6orf25;C6orf25;C6orf25;C6orf25	S_Shore	chr6	31691905	chr6:32234345:SNP	rs3096684	542440	-0.154239	0.0127513	1.111e-33	17415	T	C	0.2308	0.0222	TRUE	25	---?----?--?--?-----?-?--???--??----	47	45.3124	0.005349	0.0036647	-0.151738	0.0184157	1.728e-16	0.0240747	1.487e-10	55	FALSE	1
	cg01338864-chr6:32691026:SNP	cg01338864	Body;Body;Body;Body;Body;Body	NM_138274;NM_138273;NM_138275;NM_138272;NM_025260;NM_138277	C6orf25;C6orf25;C6orf25;C6orf25;C6orf25;C6orf25	S_Shore	chr6	31691905	chr6:32691026:SNP	rs9275844	999121	-0.126388	0.0160079	2.895e-15	12265	T	G	0.1999	0.0137	TRUE	16	?--??--???-??+??+---??--?????-???---	1	15.1532	0.4404	4.37e-05	-0.126164	0.0161459	5.54e-15	0.0161714	5.474e-15	55	FALSE	1
	cg01338864-chr6:30723169:SNP	cg01338864	Body;Body;Body;Body;Body;Body	NM_138274;NM_138273;NM_138275;NM_138272;NM_025260;NM_138277	C6orf25;C6orf25;C6orf25;C6orf25;C6orf25;C6orf25	S_Shore	chr6	31691905	chr6:30723169:SNP	rs3129974	968736	-0.170602	0.0159122	8.074e-27	17158	G	A	0.1394	0.0244	TRUE	24	+++?-+++?++?-+?+-+++?+?+?????+?+++++	0	21.3123	0.562	0	-0.170602	0.0159122	8.074e-27	0.0159122	8.074e-27	55	FALSE	1
	cg01338864-chr6:32279500:SNP	cg01338864	Body;Body;Body;Body;Body;Body	NM_138274;NM_138273;NM_138275;NM_138272;NM_025260;NM_138277	C6orf25;C6orf25;C6orf25;C6orf25;C6orf25;C6orf25	S_Shore	chr6	31691905	chr6:32279500:SNP	rs9268204	587595	-0.147526	0.0124294	1.713e-32	18141	T	C	0.2357	0.0232	TRUE	26	---?----?--?--?-----?-?--???--?-----	42.8	43.7066	0.01169	0.0030481	-0.14471	0.0172085	4.126e-17	0.0217299	1.129e-11	55	FALSE	1
	cg01338864-chr6:30758848:SNP	cg01338864	Body;Body;Body;Body;Body;Body	NM_138274;NM_138273;NM_138275;NM_138272;NM_025260;NM_138277	C6orf25;C6orf25;C6orf25;C6orf25;C6orf25;C6orf25	S_Shore	chr6	31691905	chr6:30758848:SNP	rs3131045	933057	-0.167161	0.0156927	1.704e-26	17300	A	T	0.142	0.0238	TRUE	25	---?----?--?+-?-+---?-?--???--?-?---	0	22.4865	0.5503	0	-0.167161	0.0156927	1.704e-26	0.0156927	1.704e-26	55	FALSE	1
	cg01338864-chr6:32223947:SNP	cg01338864	Body;Body;Body;Body;Body;Body	NM_138274;NM_138273;NM_138275;NM_138272;NM_025260;NM_138277	C6orf25;C6orf25;C6orf25;C6orf25;C6orf25;C6orf25	S_Shore	chr6	31691905	chr6:32223947:SNP	rs3132967	532042	-0.134762	0.0124401	2.404e-27	17652	A	T	0.2439	0.0223	TRUE	25	---?----?--?-+?-----?-?-????--?-+---	43	42.0694	0.01268	0.0029556	-0.130627	0.0172611	3.799e-14	0.0218061	6.41e-10	55	FALSE	1
	cg01338864-chr6:32272621:INDEL	cg01338864	Body;Body;Body;Body;Body;Body	NM_138274;NM_138273;NM_138275;NM_138272;NM_025260;NM_138277	C6orf25;C6orf25;C6orf25;C6orf25;C6orf25;C6orf25	S_Shore	chr6	31691905	chr6:32272621:INDEL	chr6.32272621	580716	-0.138487	0.013879	1.899e-23	14674	D	I	0.2317	0.0233	TRUE	22	---?---???-?--?-----?-?-????--??----	38.5	34.1687	0.03476	0.0027062	-0.136856	0.0185801	1.762e-13	0.0225822	8.647e-10	55	FALSE	1
	cg01338864-chr6:31745464:SNP	cg01338864	Body;Body;Body;Body;Body;Body	NM_138274;NM_138273;NM_138275;NM_138272;NM_025260;NM_138277	C6orf25;C6orf25;C6orf25;C6orf25;C6orf25;C6orf25	S_Shore	chr6	31691905	chr6:31745464:SNP	rs3130491	53559	-0.254888	0.0142438	1.298e-71	23267	A	G	0.1237	0.0196	TRUE	29	------?----?+---+---?---????--------	44.4	50.3227	0.005952	0.0047891	-0.252717	0.0204534	4.534e-35	0.0255995	2.357e-23	55	FALSE	1
	cg01338864-chr6:32255410:SNP	cg01338864	Body;Body;Body;Body;Body;Body	NM_138274;NM_138273;NM_138275;NM_138272;NM_025260;NM_138277	C6orf25;C6orf25;C6orf25;C6orf25;C6orf25;C6orf25	S_Shore	chr6	31691905	chr6:32255410:SNP	rs7751896	563505	-0.143065	0.0124388	1.296e-30	17661	A	G	0.2432	0.023	TRUE	25	---?----?--?-+?-----?-?--????-?-+---	45.9	44.3921	0.006868	0.0033349	-0.140747	0.0177529	2.225e-15	0.0230077	5.031e-10	55	FALSE	1
	cg01338864-chr6:30708695:SNP	cg01338864	Body;Body;Body;Body;Body;Body	NM_138274;NM_138273;NM_138275;NM_138272;NM_025260;NM_138277	C6orf25;C6orf25;C6orf25;C6orf25;C6orf25;C6orf25	S_Shore	chr6	31691905	chr6:30708695:SNP	rs3130661	983210	-0.163236	0.0157692	4.117e-25	17651	T	C	0.1382	0.0232	TRUE	25	---?+---?--?+-?-+---?-?-????--?-----	10.5	26.8243	0.3127	0.0007438	-0.16209	0.0170023	1.521e-21	0.0176249	2.013e-20	55	FALSE	1
	cg01338864-chr6:32580971:SNP	cg01338864	Body;Body;Body;Body;Body;Body	NM_138274;NM_138273;NM_138275;NM_138272;NM_025260;NM_138277	C6orf25;C6orf25;C6orf25;C6orf25;C6orf25;C6orf25	S_Shore	chr6	31691905	chr6:32580971:SNP	rs9271276	889066	-0.0828067	0.0108113	1.87e-14	17488	C	A	0.419	0.0372	TRUE	22	+++?-+++?++?-+?+-+-+??++????-???+?-+	15	24.7165	0.2597	0.0004679	-0.0798756	0.0121504	4.901e-11	0.0127247	7.637e-11	55	FALSE	1
	cg01338864-chr6:30993313:SNP	cg01338864	Body;Body;Body;Body;Body;Body	NM_138274;NM_138273;NM_138275;NM_138272;NM_025260;NM_138277	C6orf25;C6orf25;C6orf25;C6orf25;C6orf25;C6orf25	S_Shore	chr6	31691905	chr6:30993313:SNP	rs1419664	698592	-0.139004	0.0150047	1.968e-20	15472	T	C	0.1759	0.0216	TRUE	22	---?+-???--?+-?-+---?-?-?????-?-----	23.9	27.61	0.1516	0.0015895	-0.136388	0.0178897	2.463e-14	0.0197275	1.839e-12	55	FALSE	1
	cg01338864-chr6:31088145:SNP	cg01338864	Body;Body;Body;Body;Body;Body	NM_138274;NM_138273;NM_138275;NM_138272;NM_025260;NM_138277	C6orf25;C6orf25;C6orf25;C6orf25;C6orf25;C6orf25	S_Shore	chr6	31691905	chr6:31088145:SNP	rs3095318	603760	-0.114008	0.0108162	5.619e-26	24145	A	T	0.2368	0.0436	TRUE	30	----+------?----+---?--+????--------	37.8	46.6205	0.02034	0.0021697	-0.108065	0.0145092	9.475e-14	0.0173881	5.503e-11	55	FALSE	1
	cg01338864-chr6:32445145:SNP	cg01338864	Body;Body;Body;Body;Body;Body	NM_138274;NM_138273;NM_138275;NM_138272;NM_025260;NM_138277	C6orf25;C6orf25;C6orf25;C6orf25;C6orf25;C6orf25	S_Shore	chr6	31691905	chr6:32445145:SNP	rs9269136	753240	-0.143945	0.0146363	7.971e-23	13612	G	T	0.2275	0.0359	TRUE	20	+++?+++???+?--?+-+++???+????+???++++	53.4	40.7556	0.002601	0.0050011	-0.14078	0.0226024	4.709e-10	0.0313953	4.541e-06	55	FALSE	1
	cg01338864-chr6:31197528:SNP	cg01338864	Body;Body;Body;Body;Body;Body	NM_138274;NM_138273;NM_138275;NM_138272;NM_025260;NM_138277	C6orf25;C6orf25;C6orf25;C6orf25;C6orf25;C6orf25	S_Shore	chr6	31691905	chr6:31197528:SNP	rs3130470	494377	-0.121484	0.0111755	1.592e-27	20479	G	A	0.2719	0.0216	TRUE	26	+++?+++++++?-+?+-+++?+++?????+?+++--	18.6	30.7295	0.1981	0.0007605	-0.119155	0.0128686	2.057e-20	0.0137367	9.253e-19	55	FALSE	1
	cg01338864-chr6:31734345:SNP	cg01338864	Body;Body;Body;Body;Body;Body	NM_138274;NM_138273;NM_138275;NM_138272;NM_025260;NM_138277	C6orf25;C6orf25;C6orf25;C6orf25;C6orf25;C6orf25	S_Shore	chr6	31691905	chr6:31734345:SNP	rs3115671	42440	-0.261821	0.014101	5.879e-77	23662	T	G	0.1243	0.0199	TRUE	29	-----------?+---+---?---?????-------	41.3	47.6784	0.0116	0.0041336	-0.260699	0.019638	3.224e-40	0.0240111	1.101e-27	55	FALSE	1
	cg01338864-chr6:32583198:SNP	cg01338864	Body;Body;Body;Body;Body;Body	NM_138274;NM_138273;NM_138275;NM_138272;NM_025260;NM_138277	C6orf25;C6orf25;C6orf25;C6orf25;C6orf25;C6orf25	S_Shore	chr6	31691905	chr6:32583198:SNP	rs7756741	891293	-0.138402	0.0154792	3.851e-19	10858	A	T	0.2549	0.0259	TRUE	15	?--??--??????+??+---??---????????---	42.4	24.2863	0.0423	0.0027969	-0.131217	0.0221248	3.016e-09	0.0268523	2.547e-07	55	FALSE	1
	cg01338864-chr6:31306420:SNP	cg01338864	Body;Body;Body;Body;Body;Body	NM_138274;NM_138273;NM_138275;NM_138272;NM_025260;NM_138277	C6orf25;C6orf25;C6orf25;C6orf25;C6orf25;C6orf25	S_Shore	chr6	31691905	chr6:31306420:SNP	rs1625792	385485	-0.215214	0.0144737	5.214e-50	20059	A	G	0.14	0.019	TRUE	25	---?----?--?+-?-+---??--????--?-----	18.7	29.5092	0.2016	0.001232	-0.213037	0.0167265	3.706e-37	0.0177961	1.146e-33	55	FALSE	1
	cg01338864-chr6:32663355:SNP	cg01338864	Body;Body;Body;Body;Body;Body	NM_138274;NM_138273;NM_138275;NM_138272;NM_025260;NM_138277	C6orf25;C6orf25;C6orf25;C6orf25;C6orf25;C6orf25	S_Shore	chr6	31691905	chr6:32663355:SNP	rs2647019	971450	-0.207793	0.0154958	5.311e-41	17310	C	G	0.142	0.0182	TRUE	24	---?----?--?--?-+---???-????--?-----	19.6	28.6136	0.1935	0.0014266	-0.205185	0.0177506	6.623e-31	0.0192779	4.334e-27	55	FALSE	1
	cg01338864-chr6:32390196:SNP	cg01338864	Body;Body;Body;Body;Body;Body	NM_138274;NM_138273;NM_138275;NM_138272;NM_025260;NM_138277	C6orf25;C6orf25;C6orf25;C6orf25;C6orf25;C6orf25	S_Shore	chr6	31691905	chr6:32390196:SNP	rs2395168	698291	-0.162775	0.0137861	3.584e-32	17649	C	T	0.1868	0.0224	TRUE	25	+++?++++?++?++?+-+++?+?+????++?+++++	18.6	29.4698	0.203	0.0010984	-0.163104	0.0156954	2.702e-25	0.0169281	6.864e-22	55	FALSE	1
	cg01338864-chr6:32336766:SNP	cg01338864	Body;Body;Body;Body;Body;Body	NM_138274;NM_138273;NM_138275;NM_138272;NM_025260;NM_138277	C6orf25;C6orf25;C6orf25;C6orf25;C6orf25;C6orf25	S_Shore	chr6	31691905	chr6:32336766:SNP	rs3129939	644861	-0.161028	0.0137014	6.847e-32	17169	G	A	0.1951	0.0195	TRUE	24	+++?++++?++?+-?+-+++?+?+?????+?+++++	33.6	34.6204	0.0567	0.002313	-0.157178	0.0175696	3.685e-19	0.0206239	5.819e-15	55	FALSE	1
	cg01338864-chr6:30760025:SNP	cg01338864	Body;Body;Body;Body;Body;Body	NM_138274;NM_138273;NM_138275;NM_138272;NM_025260;NM_138277	C6orf25;C6orf25;C6orf25;C6orf25;C6orf25;C6orf25	S_Shore	chr6	31691905	chr6:30760025:SNP	rs3131050	931880	-0.170888	0.0159088	6.482e-27	16809	C	T	0.1421	0.0242	TRUE	24	+++?++++?++?-+?+-+++?+?++????+?+?+++	0	20.2098	0.6292	0	-0.170888	0.0159088	6.482e-27	0.0159088	6.482e-27	55	FALSE	1
	cg01338864-chr6:31165187:INDEL	cg01338864	Body;Body;Body;Body;Body;Body	NM_138274;NM_138273;NM_138275;NM_138272;NM_025260;NM_138277	C6orf25;C6orf25;C6orf25;C6orf25;C6orf25;C6orf25	S_Shore	chr6	31691905	chr6:31165187:INDEL	chr6.31165187	526718	-0.138827	0.0127739	1.638e-27	17987	D	I	0.224	0.031	TRUE	24	---?---?-?-?--?-+---?---????--??----	23.5	30.0488	0.148	0.0012356	-0.133873	0.0153919	3.388e-18	0.0166887	8.901e-17	55	FALSE	1
	cg01338864-chr6:32227839:SNP	cg01338864	Body;Body;Body;Body;Body;Body	NM_138274;NM_138273;NM_138275;NM_138272;NM_025260;NM_138277	C6orf25;C6orf25;C6orf25;C6orf25;C6orf25;C6orf25	S_Shore	chr6	31691905	chr6:32227839:SNP	rs139600543	535934	-0.139149	0.0123505	1.916e-29	18076	T	A	0.2405	0.0241	TRUE	26	+++?-+++?++?+-?+++++?+?++???++?+-+++	47.5	47.6262	0.004133	0.003639	-0.135511	0.017872	3.395e-14	0.0235282	3.336e-09	55	FALSE	1
	cg01338864-chr6:31797769:INDEL	cg01338864	Body;Body;Body;Body;Body;Body	NM_138274;NM_138273;NM_138275;NM_138272;NM_025260;NM_138277	C6orf25;C6orf25;C6orf25;C6orf25;C6orf25;C6orf25	S_Shore	chr6	31691905	chr6:31797769:INDEL	chr6.31797769	105864	-0.101059	0.0106648	2.643e-21	19121	I	D	0.3554	0.0163	TRUE	25	++++++??+???++++++++?+++????+++?++++	0	23.3966	0.4965	0	-0.101059	0.0106648	2.643e-21	0.0106648	2.643e-21	55	FALSE	1
	cg01338864-chr6:31201524:SNP	cg01338864	Body;Body;Body;Body;Body;Body	NM_138274;NM_138273;NM_138275;NM_138272;NM_025260;NM_138277	C6orf25;C6orf25;C6orf25;C6orf25;C6orf25;C6orf25	S_Shore	chr6	31691905	chr6:31201524:SNP	rs3134774	490381	-0.120839	0.0134243	2.226e-19	12987	C	T	0.3163	0.0187	TRUE	17	?++??++???+??+??-+++??++?????+?+?+-+	0	14.416	0.5677	0	-0.120839	0.0134243	2.226e-19	0.0134243	2.226e-19	55	FALSE	1
	cg01338864-chr6:31733950:INDEL	cg01338864	Body;Body;Body;Body;Body;Body	NM_138274;NM_138273;NM_138275;NM_138272;NM_025260;NM_138277	C6orf25;C6orf25;C6orf25;C6orf25;C6orf25;C6orf25	S_Shore	chr6	31691905	chr6:31733950:INDEL	chr6.31733950	42045	-0.252836	0.0153357	4.572e-61	20308	D	I	0.123	0.0212	TRUE	26	------??-?-?+---+---?---????---?----	49.9	49.8802	0.002205	0.0062473	-0.249277	0.0234257	1.917e-26	0.0305979	1.419e-16	55	FALSE	1
	cg01338864-chr6:30701092:SNP	cg01338864	Body;Body;Body;Body;Body;Body	NM_138274;NM_138273;NM_138275;NM_138272;NM_025260;NM_138277	C6orf25;C6orf25;C6orf25;C6orf25;C6orf25;C6orf25	S_Shore	chr6	31691905	chr6:30701092:SNP	rs3130658	990813	-0.162123	0.0157687	8.557e-25	17652	T	C	0.1383	0.0231	TRUE	25	---?+---?--?+-?-+---?-?-????--?-----	10.8	26.9019	0.309	0.0007642	-0.160938	0.0170334	3.442e-21	0.0176753	4.632e-20	55	FALSE	1
	cg01338864-chr6:30760232:SNP	cg01338864	Body;Body;Body;Body;Body;Body	NM_138274;NM_138273;NM_138275;NM_138272;NM_025260;NM_138277	C6orf25;C6orf25;C6orf25;C6orf25;C6orf25;C6orf25	S_Shore	chr6	31691905	chr6:30760232:SNP	rs3131052	931673	-0.165671	0.0157065	5.194e-26	17295	T	A	0.1419	0.024	TRUE	25	+++?++++?++?-+?+-+++?+?++???++?+?+++	0	22.1211	0.572	0	-0.165671	0.0157065	5.194e-26	0.0157065	5.194e-26	55	FALSE	1
	cg01338864-chr6:30977680:SNP	cg01338864	Body;Body;Body;Body;Body;Body	NM_138274;NM_138273;NM_138275;NM_138272;NM_025260;NM_138277	C6orf25;C6orf25;C6orf25;C6orf25;C6orf25;C6orf25	S_Shore	chr6	31691905	chr6:30977680:SNP	rs1634721	714225	-0.181909	0.0162049	3.053e-29	16864	A	G	0.1405	0.0291	TRUE	24	---?+-?----?--?-+---?-?-?????-?-----	12.8	26.3897	0.2828	0.000948	-0.181389	0.0178382	2.738e-24	0.0185931	1.323e-22	55	FALSE	1
	cg01338864-chr6:31009055:SNP	cg01338864	Body;Body;Body;Body;Body;Body	NM_138274;NM_138273;NM_138275;NM_138272;NM_025260;NM_138277	C6orf25;C6orf25;C6orf25;C6orf25;C6orf25;C6orf25	S_Shore	chr6	31691905	chr6:31009055:SNP	rs2517546	682850	-0.177179	0.014143	5.269e-36	19580	T	C	0.1575	0.0257	TRUE	25	---?--?----?--?-+---?---?????-?-----	8.1	26.1219	0.347	0.000455	-0.175645	0.0151301	3.712e-31	0.0153935	1.174e-30	55	FALSE	1
	cg01338864-chr6:32235066:INDEL	cg01338864	Body;Body;Body;Body;Body;Body	NM_138274;NM_138273;NM_138275;NM_138272;NM_025260;NM_138277	C6orf25;C6orf25;C6orf25;C6orf25;C6orf25;C6orf25	S_Shore	chr6	31691905	chr6:32235066:INDEL	chr6.32235066	543161	-0.159122	0.0175717	1.358e-19	8786	I	D	0.2406	0.0198	TRUE	14	?++??++???+??+??++++???+?????????+++	32.8	19.3393	0.113	0.0021636	-0.161646	0.0224121	5.496e-13	0.0261403	1.149e-09	55	FALSE	1
	cg01338864-chr6:31084942:INDEL	cg01338864	Body;Body;Body;Body;Body;Body	NM_138274;NM_138273;NM_138275;NM_138272;NM_025260;NM_138277	C6orf25;C6orf25;C6orf25;C6orf25;C6orf25;C6orf25	S_Shore	chr6	31691905	chr6:31084942:INDEL	chr6.31084942	606963	-0.109603	0.0115168	1.786e-21	21169	D	I	0.2381	0.045	TRUE	27	----+--?-?-?+---+---?--+????---?----	46.7	48.762	0.004404	0.0032025	-0.102034	0.0168495	1.399e-09	0.0215993	3.888e-07	55	FALSE	1
	cg01338864-chr6:32224456:SNP	cg01338864	Body;Body;Body;Body;Body;Body	NM_138274;NM_138273;NM_138275;NM_138272;NM_025260;NM_138277	C6orf25;C6orf25;C6orf25;C6orf25;C6orf25;C6orf25	S_Shore	chr6	31691905	chr6:32224456:SNP	rs6908470	532551	-0.150102	0.0166377	1.85e-19	9508	C	A	0.2519	0.0221	TRUE	15	?++??++???+??-??++++???+?????+???+++	32.5	20.7539	0.1081	0.0020495	-0.151049	0.0211101	8.35e-13	0.0246641	1.159e-09	55	FALSE	1
	cg01338864-chr6:32587001:SNP	cg01338864	Body;Body;Body;Body;Body;Body	NM_138274;NM_138273;NM_138275;NM_138272;NM_025260;NM_138277	C6orf25;C6orf25;C6orf25;C6orf25;C6orf25;C6orf25	S_Shore	chr6	31691905	chr6:32587001:SNP	rs557048	895096	-0.138177	0.0163374	2.726e-17	9246	T	C	0.2787	0.0215	TRUE	13	?--??--??????+??+---??--??????????--	0	11.9059	0.4533	0	-0.138177	0.0163374	2.726e-17	0.0163374	2.726e-17	55	FALSE	1
	cg01338864-chr6:32581018:SNP	cg01338864	Body;Body;Body;Body;Body;Body	NM_138274;NM_138273;NM_138275;NM_138272;NM_025260;NM_138277	C6orf25;C6orf25;C6orf25;C6orf25;C6orf25;C6orf25	S_Shore	chr6	31691905	chr6:32581018:SNP	rs9271279	889113	-0.0969366	0.0147967	5.707e-11	9246	G	A	0.4255	0.0216	TRUE	13	?++??++??????+??-+-+??++??????????-+	0	8.44304	0.7496	0	-0.0969366	0.0147967	5.707e-11	0.0147967	5.707e-11	55	FALSE	1
	cg01338864-chr6:32140487:SNP	cg01338864	Body;Body;Body;Body;Body;Body	NM_138274;NM_138273;NM_138275;NM_138272;NM_025260;NM_138277	C6orf25;C6orf25;C6orf25;C6orf25;C6orf25;C6orf25	S_Shore	chr6	31691905	chr6:32140487:SNP	rs3130284	448582	-0.162819	0.0119654	3.616e-42	20482	C	T	0.2181	0.0307	TRUE	26	+++?++++-++?++?+-+++?+++?????+?+++++	31.1	36.2779	0.06749	0.0017176	-0.15849	0.0152249	2.235e-25	0.0173631	6.772e-21	55	FALSE	1
	cg01338864-chr6:32238511:SNP	cg01338864	Body;Body;Body;Body;Body;Body	NM_138274;NM_138273;NM_138275;NM_138272;NM_025260;NM_138277	C6orf25;C6orf25;C6orf25;C6orf25;C6orf25;C6orf25	S_Shore	chr6	31691905	chr6:32238511:SNP	rs7765103	546606	-0.13985	0.0122805	4.799e-30	18145	A	G	0.243	0.0227	TRUE	26	---?----?--?-+?-----?-?--???--?-+---	47.9	47.9664	0.003764	0.0036529	-0.136407	0.0178472	2.121e-14	0.0235619	2.931e-09	55	FALSE	1
	cg01338864-chr6:31485101:SNP	cg01338864	Body;Body;Body;Body;Body;Body	NM_138274;NM_138273;NM_138275;NM_138272;NM_025260;NM_138277	C6orf25;C6orf25;C6orf25;C6orf25;C6orf25;C6orf25	S_Shore	chr6	31691905	chr6:31485101:SNP	rs2516491	206804	-0.124757	0.0108101	8.22e-31	21382	C	A	0.279	0.034	TRUE	27	+++++++?+++?+-++++++?++-?????+?++++-	5.8	27.5986	0.3785	0.0001984	-0.123501	0.0113158	9.883e-28	0.0114748	1.562e-27	55	FALSE	1
	cg01338864-chr6:32239651:SNP	cg01338864	Body;Body;Body;Body;Body;Body	NM_138274;NM_138273;NM_138275;NM_138272;NM_025260;NM_138277	C6orf25;C6orf25;C6orf25;C6orf25;C6orf25;C6orf25	S_Shore	chr6	31691905	chr6:32239651:SNP	rs3115557	547746	-0.156526	0.0126761	4.992e-35	17653	T	C	0.2302	0.0221	TRUE	25	---?----?--?--?-----?-?--????-?-----	44.3	43.1152	0.00965	0.0032466	-0.15509	0.01782	3.228e-18	0.0227723	6.264e-12	55	FALSE	1
	cg01338864-chr6:31328988:SNP	cg01338864	Body;Body;Body;Body;Body;Body	NM_138274;NM_138273;NM_138275;NM_138272;NM_025260;NM_138277	C6orf25;C6orf25;C6orf25;C6orf25;C6orf25;C6orf25	S_Shore	chr6	31691905	chr6:31328988:SNP	rs2523573	362917	-0.220394	0.0143868	5.699e-53	20904	G	C	0.1373	0.0205	TRUE	27	++++?++++++?-+?+-+++?+++????++?+++++	37.1	41.3552	0.02857	0.0033838	-0.219678	0.0193996	9.996e-30	0.0228835	5.908e-22	55	FALSE	1
	cg01338864-chr6:32582275:SNP	cg01338864	Body;Body;Body;Body;Body;Body	NM_138274;NM_138273;NM_138275;NM_138272;NM_025260;NM_138277	C6orf25;C6orf25;C6orf25;C6orf25;C6orf25;C6orf25	S_Shore	chr6	31691905	chr6:32582275:SNP	rs2858859	890370	-0.093485	0.010694	2.294e-18	17681	A	G	0.4343	0.0345	TRUE	22	---?+---?-??+-?-+-+-??--???????---+-	0	19.1677	0.5744	0	-0.093485	0.010694	2.294e-18	0.010694	2.294e-18	55	FALSE	1
	cg01338864-chr6:31727474:SNP	cg01338864	Body;Body;Body;Body;Body;Body	NM_138274;NM_138273;NM_138275;NM_138272;NM_025260;NM_138277	C6orf25;C6orf25;C6orf25;C6orf25;C6orf25;C6orf25	S_Shore	chr6	31691905	chr6:31727474:SNP	rs3117577	35569	-0.25846	0.0139469	1.146e-76	24150	G	A	0.1246	0.0198	TRUE	30	+++++++++++?-+++-+++?+++????++++++++	43.2	51.0988	0.006859	0.0045324	-0.256091	0.0197604	2.068e-38	0.0245748	7.193e-26	55	FALSE	1
	cg01338864-chr6:32590411:SNP	cg01338864	Body;Body;Body;Body;Body;Body	NM_138274;NM_138273;NM_138275;NM_138272;NM_025260;NM_138277	C6orf25;C6orf25;C6orf25;C6orf25;C6orf25;C6orf25	S_Shore	chr6	31691905	chr6:32590411:SNP	rs9271562	898506	-0.111515	0.0118891	6.623e-21	17466	A	G	0.2834	0.027	TRUE	21	---?+?-??--?+-?-+---??-?????+??-----	49.9	39.9586	0.005056	0.0030467	-0.105312	0.0179904	4.804e-09	0.0237536	2.671e-06	55	FALSE	1
	cg01338864-chr6:30709357:SNP	cg01338864	Body;Body;Body;Body;Body;Body	NM_138274;NM_138273;NM_138275;NM_138272;NM_025260;NM_138277	C6orf25;C6orf25;C6orf25;C6orf25;C6orf25;C6orf25	S_Shore	chr6	31691905	chr6:30709357:SNP	rs3094125	982548	-0.163331	0.0157619	3.677e-25	17651	A	G	0.1383	0.0233	TRUE	25	---?+---?--?+-?-+---?-?-????--?-----	10.3	26.7514	0.3162	0.000724	-0.16222	0.0169649	1.154e-21	0.0175689	1.45e-20	55	FALSE	1
	cg01338864-chr6:32580571:SNP	cg01338864	Body;Body;Body;Body;Body;Body	NM_138274;NM_138273;NM_138275;NM_138272;NM_025260;NM_138277	C6orf25;C6orf25;C6orf25;C6orf25;C6orf25;C6orf25	S_Shore	chr6	31691905	chr6:32580571:SNP	rs80243928	888666	-0.107793	0.0114627	5.263e-21	18589	T	C	0.2867	0.032	TRUE	23	---?+--??--?++?-+---??--????+??-----	44.3	39.5159	0.01231	0.0024675	-0.0987653	0.0163501	1.535e-09	0.020589	1.646e-07	55	FALSE	1
	cg01338864-chr6:32272707:SNP	cg01338864	Body;Body;Body;Body;Body;Body	NM_138274;NM_138273;NM_138275;NM_138272;NM_025260;NM_138277	C6orf25;C6orf25;C6orf25;C6orf25;C6orf25;C6orf25	S_Shore	chr6	31691905	chr6:32272707:SNP	rs9268169	580802	-0.147759	0.0124274	1.338e-32	18141	G	A	0.2357	0.0232	TRUE	26	+++?++++?++?++?+++++?+?++???++?+++++	42.7	43.6041	0.012	0.0030305	-0.144982	0.0171848	3.265e-17	0.0216755	9.304e-12	55	FALSE	1
	cg01338864-chr6:31881309:SNP	cg01338864	Body;Body;Body;Body;Body;Body	NM_138274;NM_138273;NM_138275;NM_138272;NM_025260;NM_138277	C6orf25;C6orf25;C6orf25;C6orf25;C6orf25;C6orf25	S_Shore	chr6	31691905	chr6:31881309:SNP	rs532086	189404	-0.211524	0.0128903	1.635e-60	23276	C	T	0.1556	0.0204	TRUE	29	++++++?++++?-+++-+++?+++????++++++++	43.6	49.6734	0.007032	0.003802	-0.210579	0.0182872	1.107e-30	0.0228681	2.25e-20	55	FALSE	1
	cg01338864-chr6:30746367:SNP	cg01338864	Body;Body;Body;Body;Body;Body	NM_138274;NM_138273;NM_138275;NM_138272;NM_025260;NM_138277	C6orf25;C6orf25;C6orf25;C6orf25;C6orf25;C6orf25	S_Shore	chr6	31691905	chr6:30746367:SNP	rs3132600	945538	-0.172908	0.0165152	1.192e-25	16317	T	C	0.1368	0.0235	TRUE	23	---?----?--?--?-+---?-?-?????-?-?---	0	20.2492	0.5675	0	-0.172908	0.0165152	1.192e-25	0.0165152	1.192e-25	55	FALSE	1
	cg01338864-chr6:30706361:SNP	cg01338864	Body;Body;Body;Body;Body;Body	NM_138274;NM_138273;NM_138275;NM_138272;NM_025260;NM_138277	C6orf25;C6orf25;C6orf25;C6orf25;C6orf25;C6orf25	S_Shore	chr6	31691905	chr6:30706361:SNP	rs3130660	985544	-0.162727	0.0157717	5.861e-25	17651	A	T	0.1382	0.0233	TRUE	25	---?+---?--?+-?-+---?-?-????--?-----	10.9	26.9378	0.3074	0.000774	-0.161544	0.0170513	2.694e-21	0.0177023	3.84e-20	55	FALSE	1
	cg01338864-chr6:32271263:SNP	cg01338864	Body;Body;Body;Body;Body;Body	NM_138274;NM_138273;NM_138275;NM_138272;NM_025260;NM_138277	C6orf25;C6orf25;C6orf25;C6orf25;C6orf25;C6orf25	S_Shore	chr6	31691905	chr6:32271263:SNP	rs9268164	579358	-0.143534	0.0124409	8.556e-31	17632	T	A	0.2437	0.0218	TRUE	25	+++??+++?++?+-?+++++?+?++???++?+-+++	46.2	44.6357	0.00643	0.0033755	-0.141218	0.0177985	2.118e-15	0.0231378	5.524e-10	55	FALSE	1
	cg01338864-chr6:31147194:SNP	cg01338864	Body;Body;Body;Body;Body;Body	NM_138274;NM_138273;NM_138275;NM_138272;NM_025260;NM_138277	C6orf25;C6orf25;C6orf25;C6orf25;C6orf25;C6orf25	S_Shore	chr6	31691905	chr6:31147194:SNP	rs3130457	544711	-0.135846	0.0116579	2.223e-31	20478	C	T	0.2402	0.0273	TRUE	26	+++?+++++++?-+?+++++?+++?????+?+++-+	6.7	26.8062	0.3656	0.0002611	-0.134714	0.0122839	5.523e-28	0.0125002	1.646e-27	55	FALSE	1
	cg01338864-chr6:31870326:SNP	cg01338864	Body;Body;Body;Body;Body;Body	NM_138274;NM_138273;NM_138275;NM_138272;NM_025260;NM_138277	C6orf25;C6orf25;C6orf25;C6orf25;C6orf25;C6orf25	S_Shore	chr6	31691905	chr6:31870326:SNP	rs558702	178421	-0.260122	0.0144068	7.136e-73	22803	A	G	0.123	0.02	TRUE	28	------?----?----+---?---?????-------	43.6	47.8977	0.007883	0.0045976	-0.259447	0.0205808	1.951e-36	0.0255575	2.488e-24	55	FALSE	1
	cg01338864-chr6:32277211:SNP	cg01338864	Body;Body;Body;Body;Body;Body	NM_138274;NM_138273;NM_138275;NM_138272;NM_025260;NM_138277	C6orf25;C6orf25;C6orf25;C6orf25;C6orf25;C6orf25	S_Shore	chr6	31691905	chr6:32277211:SNP	rs9268192	585306	-0.150827	0.0125992	5.03e-33	17655	T	C	0.2356	0.0235	TRUE	25	---?----?--?--?-----?-?--????-?-----	41.7	41.1742	0.01594	0.0028819	-0.148896	0.0172869	7.104e-18	0.021615	2.996e-12	55	FALSE	1
	cg01338864-chr6:32275841:SNP	cg01338864	Body;Body;Body;Body;Body;Body	NM_138274;NM_138273;NM_138275;NM_138272;NM_025260;NM_138277	C6orf25;C6orf25;C6orf25;C6orf25;C6orf25;C6orf25	S_Shore	chr6	31691905	chr6:32275841:SNP	rs9268180	583936	-0.154467	0.0125106	5.063e-35	18137	T	C	0.2303	0.0217	TRUE	26	---?----?--?--?-----?-?--???--?-----	43.9	44.5386	0.009434	0.0032251	-0.152425	0.0174925	2.94e-18	0.0222882	4.195e-12	55	FALSE	1
	cg01338864-chr6:32149816:SNP	cg01338864	Body;Body;Body;Body;Body;Body	NM_138274;NM_138273;NM_138275;NM_138272;NM_025260;NM_138277	C6orf25;C6orf25;C6orf25;C6orf25;C6orf25;C6orf25	S_Shore	chr6	31691905	chr6:32149816:SNP	rs3134940	457911	-0.172267	0.0125592	8.102e-43	20482	C	T	0.1876	0.0276	TRUE	26	+++?++++-++?++?+-+++?+++?????+?+++++	39.9	41.6004	0.01983	0.0027889	-0.167101	0.0172833	4.11e-22	0.0208987	1.68e-16	55	FALSE	1
	cg01338864-chr6:31624864:SNP	cg01338864	Body;Body;Body;Body;Body;Body	NM_138274;NM_138273;NM_138275;NM_138272;NM_025260;NM_138277	C6orf25;C6orf25;C6orf25;C6orf25;C6orf25;C6orf25	S_Shore	chr6	31691905	chr6:31624864:SNP	rs3117581	67041	-0.257202	0.0142444	7.032e-73	23286	G	A	0.1246	0.0204	TRUE	29	++++++?++++?-+++-+++?+++????++++++++	42.8	48.9927	0.008359	0.004504	-0.25427	0.0201619	1.827e-36	0.024924	5.755e-25	55	FALSE	1
	cg01338864-chr6:32029205:SNP	cg01338864	Body;Body;Body;Body;Body;Body	NM_138274;NM_138273;NM_138275;NM_138272;NM_025260;NM_138277	C6orf25;C6orf25;C6orf25;C6orf25;C6orf25;C6orf25	S_Shore	chr6	31691905	chr6:32029205:SNP	rs1150757	337300	-0.255136	0.0142759	1.957e-71	23284	A	G	0.1224	0.0197	TRUE	29	------?----?+---+---?---????--------	47.1	52.9214	0.002999	0.0053731	-0.252585	0.0210624	3.904e-33	0.0269823	3.208e-21	55	FALSE	1
	cg01338864-chr6:31428920:SNP	cg01338864	Body;Body;Body;Body;Body;Body	NM_138274;NM_138273;NM_138275;NM_138272;NM_025260;NM_138277	C6orf25;C6orf25;C6orf25;C6orf25;C6orf25;C6orf25	S_Shore	chr6	31691905	chr6:31428920:SNP	rs3130477	262985	-0.215224	0.0148596	1.532e-47	19540	C	T	0.1365	0.0196	TRUE	25	+++?++?+?++?-+?+-+++?+++????++?+++++	30.8	34.6969	0.07302	0.0025273	-0.210298	0.0190108	1.918e-28	0.0214826	1.263e-23	55	FALSE	1
	cg01338864-chr6:31725285:SNP	cg01338864	Body;Body;Body;Body;Body;Body	NM_138274;NM_138273;NM_138275;NM_138272;NM_025260;NM_138277	C6orf25;C6orf25;C6orf25;C6orf25;C6orf25;C6orf25	S_Shore	chr6	31691905	chr6:31725285:SNP	rs3131378	33380	-0.258478	0.0139428	1.011e-76	24150	G	A	0.1246	0.0198	TRUE	30	+++++++++++?-+++-+++?+++????++++++++	43.4	51.207	0.006673	0.0045517	-0.256065	0.0197757	2.398e-38	0.0246196	8.743e-26	55	FALSE	1
	cg01338864-chr6:31433558:SNP	cg01338864	Body;Body;Body;Body;Body;Body	NM_138274;NM_138273;NM_138275;NM_138272;NM_025260;NM_138277	C6orf25;C6orf25;C6orf25;C6orf25;C6orf25;C6orf25	S_Shore	chr6	31691905	chr6:31433558:SNP	rs3094014	258347	-0.179904	0.0132829	8.589e-42	19083	A	G	0.1814	0.0207	TRUE	24	---?----?--?--?-----?---?????-?-?---	10.9	25.8238	0.3093	0.0005334	-0.177934	0.014473	9.733e-35	0.0149136	1.655e-33	55	FALSE	1
	cg01338864-chr6:31414327:SNP	cg01338864	Body;Body;Body;Body;Body;Body	NM_138274;NM_138273;NM_138275;NM_138272;NM_025260;NM_138277	C6orf25;C6orf25;C6orf25;C6orf25;C6orf25;C6orf25	S_Shore	chr6	31691905	chr6:31414327:SNP	rs2516466	277578	-0.071056	0.0100392	1.464e-12	19592	G	T	0.5286	0.0362	TRUE	25	+++?+++??++?-+?+-+++?+++????-+?+++++	15.3	28.3455	0.2457	0.0004669	-0.0683399	0.0112845	1.395e-09	0.0118569	2.063e-09	55	FALSE	1
	cg01338864-chr6:31231454:SNP	cg01338864	Body;Body;Body;Body;Body;Body	NM_138274;NM_138273;NM_138275;NM_138272;NM_025260;NM_138277	C6orf25;C6orf25;C6orf25;C6orf25;C6orf25;C6orf25	S_Shore	chr6	31691905	chr6:31231454:SNP	rs2524114	460451	-0.0978836	0.0109812	4.935e-19	17625	G	A	0.3691	0.0377	TRUE	23	+++?-++?+?+?-+?+++++??++????++??++-+	34	33.3427	0.05721	0.0014688	-0.0944325	0.0143111	4.152e-11	0.0166429	4.068e-09	55	FALSE	1
	cg01338864-chr6:32581694:SNP	cg01338864	Body;Body;Body;Body;Body;Body	NM_138274;NM_138273;NM_138275;NM_138272;NM_025260;NM_138277	C6orf25;C6orf25;C6orf25;C6orf25;C6orf25;C6orf25	S_Shore	chr6	31691905	chr6:32581694:SNP	rs9271307	889789	-0.102364	0.0139802	2.442e-13	10370	A	G	0.4364	0.0373	TRUE	14	?--??--??????-??+-+-??--?????????-+-	0	7.71396	0.8617	0	-0.102364	0.0139802	2.442e-13	0.0139802	2.442e-13	55	FALSE	1
	cg01338864-chr6:32109979:SNP	cg01338864	Body;Body;Body;Body;Body;Body	NM_138274;NM_138273;NM_138275;NM_138272;NM_025260;NM_138277	C6orf25;C6orf25;C6orf25;C6orf25;C6orf25;C6orf25	S_Shore	chr6	31691905	chr6:32109979:SNP	rs204999	418074	-0.128984	0.0110645	2.102e-31	20482	G	A	0.2853	0.0413	TRUE	26	+++?-+++-++?++?+++++?+++?????+?+++++	21.8	31.9511	0.1594	0.0009035	-0.125929	0.01303	4.265e-22	0.014141	7.422e-20	55	FALSE	1
	cg01338864-chr6:31081940:SNP	cg01338864	Body;Body;Body;Body;Body;Body	NM_138274;NM_138273;NM_138275;NM_138272;NM_025260;NM_138277	C6orf25;C6orf25;C6orf25;C6orf25;C6orf25;C6orf25	S_Shore	chr6	31691905	chr6:31081940:SNP	rs3130976	609965	-0.110094	0.0105568	1.834e-25	24143	C	T	0.2539	0.0435	TRUE	30	++++-++++++?++++-+++?++-????-+++++++	34.7	44.4123	0.03353	0.0018064	-0.104267	0.0137582	3.495e-14	0.0161673	9.784e-12	55	FALSE	1
	cg01338864-chr6:32230344:SNP	cg01338864	Body;Body;Body;Body;Body;Body	NM_138274;NM_138273;NM_138275;NM_138272;NM_025260;NM_138277	C6orf25;C6orf25;C6orf25;C6orf25;C6orf25;C6orf25	S_Shore	chr6	31691905	chr6:32230344:SNP	rs3115565	538439	-0.149678	0.0126695	3.303e-32	17651	A	T	0.2312	0.0216	TRUE	25	---?----?--?--?-----?-?-????--?-----	42.7	41.8754	0.01333	0.0030325	-0.146487	0.0175349	6.597e-17	0.0221058	1.279e-11	55	FALSE	1
	cg01338864-chr6:32588117:INDEL	cg01338864	Body;Body;Body;Body;Body;Body	NM_138274;NM_138273;NM_138275;NM_138272;NM_025260;NM_138277	C6orf25;C6orf25;C6orf25;C6orf25;C6orf25;C6orf25	S_Shore	chr6	31691905	chr6:32588117:INDEL	chr6.32588117	896212	-0.134797	0.0155008	3.434e-18	10366	I	D	0.2825	0.0288	TRUE	14	?++??++??????+??-+++??++?????????+++	27	17.804	0.1651	0.0013275	-0.131254	0.0195286	1.804e-11	0.0212289	2.157e-10	55	FALSE	1
	cg01338864-chr6:31942056:INDEL	cg01338864	Body;Body;Body;Body;Body;Body	NM_138274;NM_138273;NM_138275;NM_138272;NM_025260;NM_138277	C6orf25;C6orf25;C6orf25;C6orf25;C6orf25;C6orf25	S_Shore	chr6	31691905	chr6:31942056:INDEL	chr6.31942056	250151	-0.125601	0.0147615	1.759e-17	10496	D	I	0.3199	0.0408	TRUE	14	?--??-????-??-??--+???--?????-???-+-	0	9.99125	0.6946	0	-0.125601	0.0147615	1.759e-17	0.0147615	1.759e-17	55	FALSE	1
	cg01338864-chr6:32439121:SNP	cg01338864	Body;Body;Body;Body;Body;Body	NM_138274;NM_138273;NM_138275;NM_138272;NM_025260;NM_138277	C6orf25;C6orf25;C6orf25;C6orf25;C6orf25;C6orf25	S_Shore	chr6	31691905	chr6:32439121:SNP	rs9269055	747216	-0.139506	0.0160695	3.909e-18	9995	A	G	0.269	0.0342	TRUE	16	?--??--???-??-??+---???--??????-?---	24.1	19.754	0.1816	0.0013364	-0.139071	0.0190155	2.602e-13	0.0211624	4.335e-11	55	FALSE	1
	cg01338864-chr6:32240712:INDEL	cg01338864	Body;Body;Body;Body;Body;Body	NM_138274;NM_138273;NM_138275;NM_138272;NM_025260;NM_138277	C6orf25;C6orf25;C6orf25;C6orf25;C6orf25;C6orf25	S_Shore	chr6	31691905	chr6:32240712:INDEL	chr6.32240712	548807	-0.137812	0.0138737	2.981e-23	14674	I	D	0.2317	0.0233	TRUE	22	+++?+++???+?++?+++++?+?+????++??++++	40.6	35.3363	0.02593	0.0029438	-0.136012	0.0189103	6.364e-13	0.023345	3.564e-09	55	FALSE	1
	cg01338864-chr6:32147696:SNP	cg01338864	Body;Body;Body;Body;Body;Body	NM_138274;NM_138273;NM_138275;NM_138272;NM_025260;NM_138277	C6orf25;C6orf25;C6orf25;C6orf25;C6orf25;C6orf25	S_Shore	chr6	31691905	chr6:32147696:SNP	rs3130349	455791	-0.172863	0.0125685	4.841e-43	20482	A	G	0.1877	0.0276	TRUE	26	---?----+--?--?-+---?---?????-?-----	40	41.7002	0.01935	0.0028093	-0.16746	0.0173132	3.951e-22	0.0209643	1.644e-16	55	FALSE	1
	cg01338864-chr6:32272433:SNP	cg01338864	Body;Body;Body;Body;Body;Body	NM_138274;NM_138273;NM_138275;NM_138272;NM_025260;NM_138277	C6orf25;C6orf25;C6orf25;C6orf25;C6orf25;C6orf25	S_Shore	chr6	31691905	chr6:32272433:SNP	rs9268166	580528	-0.150914	0.0125969	4.507e-33	17655	C	T	0.2356	0.0235	TRUE	25	+++?++++?++?++?+++++?+?++????+?+++++	41.8	41.2562	0.01561	0.0028946	-0.148959	0.0173021	7.351e-18	0.0216541	3.185e-12	55	FALSE	1
	cg01338864-chr6:32687720:SNP	cg01338864	Body;Body;Body;Body;Body;Body	NM_138274;NM_138273;NM_138275;NM_138272;NM_025260;NM_138277	C6orf25;C6orf25;C6orf25;C6orf25;C6orf25;C6orf25	S_Shore	chr6	31691905	chr6:32687720:SNP	rs9275690	995815	-0.10683	0.0118137	1.526e-19	20900	A	G	0.2186	0.0151	TRUE	27	---?----?--?+-?++---?----???+-?-----	8.9	28.5492	0.332	0.0003768	-0.105071	0.0126345	9.081e-17	0.012972	1.789e-16	55	FALSE	1
	cg01338864-chr6:32223418:SNP	cg01338864	Body;Body;Body;Body;Body;Body	NM_138274;NM_138273;NM_138275;NM_138272;NM_025260;NM_138277	C6orf25;C6orf25;C6orf25;C6orf25;C6orf25;C6orf25	S_Shore	chr6	31691905	chr6:32223418:SNP	rs3130321	531513	-0.150412	0.0126698	1.66e-32	17644	T	C	0.2312	0.0214	TRUE	25	---?----?--?--?-----?-?-????--?-----	42.5	41.7065	0.01392	0.0030039	-0.147279	0.017497	3.849e-17	0.0220172	8.398e-12	55	FALSE	1
	cg01338864-chr6:32452501:SNP	cg01338864	Body;Body;Body;Body;Body;Body	NM_138274;NM_138273;NM_138275;NM_138272;NM_025260;NM_138277	C6orf25;C6orf25;C6orf25;C6orf25;C6orf25;C6orf25	S_Shore	chr6	31691905	chr6:32452501:SNP	rs9469136	760596	-0.162706	0.0211078	1.275e-14	8657	C	T	0.1576	0.0196	TRUE	13	+???+?+?????++?+-+??????????+???++++	24.5	15.9031	0.1957	0.0019711	-0.154736	0.0256849	1.697e-09	0.0279734	6.01e-09	55	FALSE	1
	cg01338864-chr6:31153485:SNP	cg01338864	Body;Body;Body;Body;Body;Body	NM_138274;NM_138273;NM_138275;NM_138272;NM_025260;NM_138277	C6orf25;C6orf25;C6orf25;C6orf25;C6orf25;C6orf25	S_Shore	chr6	31691905	chr6:31153485:SNP	rs3131015	538420	-0.112101	0.0117281	1.197e-21	17985	A	T	0.2888	0.0322	TRUE	24	---?---?-?-?+-?-----?---????--??----	6.1	24.4961	0.3768	0.0002204	-0.111044	0.0123109	1.881e-19	0.012491	2.846e-19	55	FALSE	1
	cg01338864-chr6:31313677:SNP	cg01338864	Body;Body;Body;Body;Body;Body	NM_138274;NM_138273;NM_138275;NM_138272;NM_025260;NM_138277	C6orf25;C6orf25;C6orf25;C6orf25;C6orf25;C6orf25	S_Shore	chr6	31691905	chr6:31313677:SNP	rs9265908	378228	-0.214596	0.0143625	1.771e-50	20623	T	C	0.1392	0.0205	TRUE	26	---?-------?+-?-+---??--????--?-----	18	30.4757	0.207	0.0012039	-0.212509	0.0165331	8.213e-38	0.0175083	1.544e-34	55	FALSE	1
	cg01338864-chr6:31365707:SNP	cg01338864	Body;Body;Body;Body;Body;Body	NM_138274;NM_138273;NM_138275;NM_138272;NM_025260;NM_138277	C6orf25;C6orf25;C6orf25;C6orf25;C6orf25;C6orf25	S_Shore	chr6	31691905	chr6:31365707:SNP	rs2523457	326198	-0.0950979	0.0104236	7.285e-20	20417	A	G	0.3317	0.0342	TRUE	26	---?+---?--?++?-+---?----????-?-----	15	29.3977	0.2476	0.0005079	-0.092221	0.0116854	2.975e-15	0.0122572	8.59e-15	55	FALSE	1
	cg01338864-chr6:31340075:SNP	cg01338864	Body;Body;Body;Body;Body;Body	NM_138274;NM_138273;NM_138275;NM_138272;NM_025260;NM_138277	C6orf25;C6orf25;C6orf25;C6orf25;C6orf25;C6orf25	S_Shore	chr6	31691905	chr6:31340075:SNP	rs2844559	351830	-0.206573	0.0145637	1.15e-45	19608	T	C	0.141	0.0222	TRUE	25	---?--?----?+-?-+---?---?????-?-----	31.3	34.9271	0.06949	0.0024854	-0.203856	0.0187971	2.105e-27	0.0211945	1.909e-22	55	FALSE	1
	cg01338864-chr6:32134656:SNP	cg01338864	Body;Body;Body;Body;Body;Body	NM_138274;NM_138273;NM_138275;NM_138272;NM_025260;NM_138277	C6orf25;C6orf25;C6orf25;C6orf25;C6orf25;C6orf25	S_Shore	chr6	31691905	chr6:32134656:SNP	rs3130347	442751	-0.164982	0.0118518	4.759e-44	20975	C	T	0.2173	0.0304	TRUE	27	+++?++++-++?++?+-+++?++++????+?+++++	29.4	36.8209	0.07757	0.0016135	-0.161493	0.0148711	1.797e-27	0.0167843	8.401e-23	55	FALSE	1
	cg01338864-chr6:31628733:SNP	cg01338864	Body;Body;Body;Body;Body;Body	NM_138274;NM_138273;NM_138275;NM_138272;NM_025260;NM_138277	C6orf25;C6orf25;C6orf25;C6orf25;C6orf25;C6orf25	S_Shore	chr6	31691905	chr6:31628733:SNP	rs805262	63172	-0.0983803	0.0097894	9.221e-24	20941	T	C	0.4727	0.0269	TRUE	27	----+------?-+?++---?---?????-?-----	35	40.0306	0.03874	0.0014239	-0.0949534	0.0127963	1.168e-13	0.0150722	6.698e-11	55	FALSE	1
	cg01338864-chr6:30763562:SNP	cg01338864	Body;Body;Body;Body;Body;Body	NM_138274;NM_138273;NM_138275;NM_138272;NM_025260;NM_138277	C6orf25;C6orf25;C6orf25;C6orf25;C6orf25;C6orf25	S_Shore	chr6	31691905	chr6:30763562:SNP	rs3129986	928343	-0.152325	0.0149818	2.775e-24	16326	T	C	0.1686	0.0254	TRUE	23	---?----?--?+-?-+---?-?-?????-?-?---	0	18.0828	0.7011	0	-0.152325	0.0149818	2.775e-24	0.0149818	2.775e-24	55	FALSE	1
	cg01338864-chr6:32687570:SNP	cg01338864	Body;Body;Body;Body;Body;Body	NM_138274;NM_138273;NM_138275;NM_138272;NM_025260;NM_138277	C6orf25;C6orf25;C6orf25;C6orf25;C6orf25;C6orf25	S_Shore	chr6	31691905	chr6:32687570:SNP	rs9275686	995665	-0.109523	0.0119521	5.024e-20	20414	A	G	0.2186	0.0151	TRUE	26	---?----?--?+-?++---?----????-?-----	2.9	25.7433	0.4214	0.0001127	-0.108982	0.0122177	4.663e-19	0.0123075	5.64e-19	55	FALSE	1
	cg01338864-chr6:31505480:SNP	cg01338864	Body;Body;Body;Body;Body;Body	NM_138274;NM_138273;NM_138275;NM_138272;NM_025260;NM_138277	C6orf25;C6orf25;C6orf25;C6orf25;C6orf25;C6orf25	S_Shore	chr6	31691905	chr6:31505480:SNP	rs2734583	186425	-0.244155	0.0138347	1.053e-69	23312	G	A	0.1308	0.02	TRUE	29	+++++++++++?++++-+++?++++????+++?+++	33.5	42.0901	0.04252	0.0028513	-0.241646	0.018027	5.676e-41	0.0207966	7.931e-32	55	FALSE	1
	cg01338864-chr6:32602602:SNP	cg01338864	Body;Body;Body;Body;Body;Body	NM_138274;NM_138273;NM_138275;NM_138272;NM_025260;NM_138277	C6orf25;C6orf25;C6orf25;C6orf25;C6orf25;C6orf25	S_Shore	chr6	31691905	chr6:32602602:SNP	rs9272230	910697	-0.12772	0.0119924	1.742e-26	18722	A	C	0.242	0.0247	TRUE	23	---?+?--?--?++?-+---??-?-???+??-----	47.2	41.6555	0.006879	0.0030287	-0.121864	0.0175389	3.7e-12	0.0227068	1.858e-08	55	FALSE	1
	cg01338864-chr6:31434111:SNP	cg01338864	Body;Body;Body;Body;Body;Body	NM_138274;NM_138273;NM_138275;NM_138272;NM_025260;NM_138277	C6orf25;C6orf25;C6orf25;C6orf25;C6orf25;C6orf25	S_Shore	chr6	31691905	chr6:31434111:SNP	rs3094604	257794	-0.181895	0.0131095	8.972e-44	19906	G	A	0.1774	0.0209	TRUE	25	+++?++++?++?++?+++++?+++?????+?+++++	16.7	28.8014	0.2277	0.00088	-0.178925	0.0148996	3.197e-33	0.0157322	6.421e-31	55	FALSE	1
	cg01338864-chr6:31415424:SNP	cg01338864	Body;Body;Body;Body;Body;Body	NM_138274;NM_138273;NM_138275;NM_138272;NM_025260;NM_138277	C6orf25;C6orf25;C6orf25;C6orf25;C6orf25;C6orf25	S_Shore	chr6	31691905	chr6:31415424:SNP	rs9267101	276481	-0.100299	0.0137773	3.338e-13	12255	T	C	0.3023	0.0328	TRUE	16	?--??--???-??+??----??--?????-???---	11.8	17.0148	0.318	0.0004253	-0.0975415	0.0151545	1.223e-10	0.0156279	1.381e-10	55	FALSE	1
	cg01338864-chr6:32688638:SNP	cg01338864	Body;Body;Body;Body;Body;Body	NM_138274;NM_138273;NM_138275;NM_138272;NM_025260;NM_138277	C6orf25;C6orf25;C6orf25;C6orf25;C6orf25;C6orf25	S_Shore	chr6	31691905	chr6:32688638:SNP	rs9275728	996733	-0.106781	0.0118118	1.564e-19	20900	C	T	0.2187	0.0152	TRUE	27	+++?++++?++?-+?--+++?++++???-+?+++++	9.1	28.6071	0.3293	0.0003852	-0.104995	0.0126497	1.039e-16	0.0129962	2.098e-16	55	FALSE	1
	cg01338864-chr6:32239314:SNP	cg01338864	Body;Body;Body;Body;Body;Body	NM_138274;NM_138273;NM_138275;NM_138272;NM_025260;NM_138277	C6orf25;C6orf25;C6orf25;C6orf25;C6orf25;C6orf25	S_Shore	chr6	31691905	chr6:32239314:SNP	rs3096678	547409	-0.153547	0.0125055	1.184e-34	18139	A	G	0.2304	0.0218	TRUE	26	---?----?--?--?-----?-?--???--?-----	44.7	45.1802	0.007976	0.0033284	-0.151331	0.0176179	8.728e-18	0.0226001	1.09e-11	55	FALSE	1
	cg01338864-chr6:32223770:SNP	cg01338864	Body;Body;Body;Body;Body;Body	NM_138274;NM_138273;NM_138275;NM_138272;NM_025260;NM_138277	C6orf25;C6orf25;C6orf25;C6orf25;C6orf25;C6orf25	S_Shore	chr6	31691905	chr6:32223770:SNP	rs6457513	531865	-0.13453	0.0124385	2.902e-27	17652	C	T	0.244	0.0225	TRUE	25	+++?++++?++?+-?+++++?+?+????++?+-+++	43.2	42.2438	0.01212	0.0029833	-0.130341	0.0172952	4.837e-14	0.0218937	8.011e-10	55	FALSE	1
	cg01338864-chr6:31231176:SNP	cg01338864	Body;Body;Body;Body;Body;Body	NM_138274;NM_138273;NM_138275;NM_138272;NM_025260;NM_138277	C6orf25;C6orf25;C6orf25;C6orf25;C6orf25;C6orf25	S_Shore	chr6	31691905	chr6:31231176:SNP	rs2524116	460729	-0.133297	0.0117307	6.383e-30	19057	T	C	0.2556	0.0234	TRUE	24	---?+------?+-?++---??--????--???---	46.9	43.3006	0.006378	0.0029848	-0.123652	0.0171277	5.22e-13	0.0220846	1.582e-09	55	FALSE	1
	cg01338864-chr6:31754830:SNP	cg01338864	Body;Body;Body;Body;Body;Body	NM_138274;NM_138273;NM_138275;NM_138272;NM_025260;NM_138277	C6orf25;C6orf25;C6orf25;C6orf25;C6orf25;C6orf25	S_Shore	chr6	31691905	chr6:31754830:SNP	rs2753961	62925	-0.256757	0.0144523	1.301e-70	22544	C	T	0.1242	0.0202	TRUE	28	++++++?++++?++++-+++?+++????+++?++++	44.6	48.7002	0.006406	0.0048069	-0.254205	0.0208537	3.517e-34	0.0260679	6.884e-23	55	FALSE	1
	cg01338864-chr6:31493888:SNP	cg01338864	Body;Body;Body;Body;Body;Body	NM_138274;NM_138273;NM_138275;NM_138272;NM_025260;NM_138277	C6orf25;C6orf25;C6orf25;C6orf25;C6orf25;C6orf25	S_Shore	chr6	31691905	chr6:31493888:SNP	rs2734574	198017	-0.0830966	0.0092878	3.659e-19	24139	A	T	0.3982	0.0313	TRUE	30	-----------?++-++---?---????--------	23.5	37.8978	0.1246	0.0008071	-0.0792158	0.01105	7.562e-13	0.0121375	7.581e-12	55	FALSE	1
	cg01338864-chr6:31044463:SNP	cg01338864	Body;Body;Body;Body;Body;Body	NM_138274;NM_138273;NM_138275;NM_138272;NM_025260;NM_138277	C6orf25;C6orf25;C6orf25;C6orf25;C6orf25;C6orf25	S_Shore	chr6	31691905	chr6:31044463:SNP	rs3094671	647442	-0.191904	0.0142496	2.437e-41	20967	C	T	0.1424	0.0252	TRUE	27	+++?-++++++?++?+-+++?+++????-+?+++++	31.9	38.2048	0.05796	0.0026371	-0.186709	0.0183954	3.321e-24	0.0209386	4.951e-20	55	FALSE	1
	cg01338864-chr6:31236854:SNP	cg01338864	Body;Body;Body;Body;Body;Body	NM_138274;NM_138273;NM_138275;NM_138272;NM_025260;NM_138277	C6orf25;C6orf25;C6orf25;C6orf25;C6orf25;C6orf25	S_Shore	chr6	31691905	chr6:31236854:SNP	rs1049709	455051	-0.165064	0.0138091	6.24e-33	18903	C	T	0.1656	0.0177	TRUE	24	+++?++?++++?++?+-+++??++????-+?+?+++	22.7	29.7652	0.1563	0.0013814	-0.160556	0.0164722	1.899e-22	0.0178709	2.548e-20	55	FALSE	1
	cg01338864-chr6:32602269:SNP	cg01338864	Body;Body;Body;Body;Body;Body	NM_138274;NM_138273;NM_138275;NM_138272;NM_025260;NM_138277	C6orf25;C6orf25;C6orf25;C6orf25;C6orf25;C6orf25	S_Shore	chr6	31691905	chr6:32602269:SNP	rs9272219	910364	-0.121281	0.0116876	3.159e-25	18247	T	G	0.2708	0.0286	TRUE	22	---?+?--?--?++?-+---??-?-??????-----	46.1	38.9328	0.009998	0.0026312	-0.119099	0.0169132	1.898e-12	0.0216682	2.178e-08	55	FALSE	1
	cg01338864-chr6:31492157:SNP	cg01338864	Body;Body;Body;Body;Body;Body	NM_138274;NM_138273;NM_138275;NM_138272;NM_025260;NM_138277	C6orf25;C6orf25;C6orf25;C6orf25;C6orf25;C6orf25	S_Shore	chr6	31691905	chr6:31492157:SNP	rs6924459	199748	-0.0827756	0.0092867	4.951e-19	24131	G	C	0.398	0.0315	TRUE	30	+++++++++++?--+--+++?+++????++++++++	22.6	37.4604	0.1348	0.0007672	-0.0789871	0.0109738	6.121e-13	0.011996	5.19e-12	55	FALSE	1
	cg01338864-chr6:31317065:SNP	cg01338864	Body;Body;Body;Body;Body;Body	NM_138274;NM_138273;NM_138275;NM_138272;NM_025260;NM_138277	C6orf25;C6orf25;C6orf25;C6orf25;C6orf25;C6orf25	S_Shore	chr6	31691905	chr6:31317065:SNP	rs2923007	374840	-0.213903	0.0143689	4.03e-50	20622	C	T	0.1391	0.0205	TRUE	26	+++?+++++++?-+?+-+++??++????++?+++++	19	30.8493	0.1941	0.0012872	-0.211745	0.0166683	5.659e-37	0.0177308	1.638e-33	55	FALSE	1
	cg01338864-chr6:32279952:SNP	cg01338864	Body;Body;Body;Body;Body;Body	NM_138274;NM_138273;NM_138275;NM_138272;NM_025260;NM_138277	C6orf25;C6orf25;C6orf25;C6orf25;C6orf25;C6orf25	S_Shore	chr6	31691905	chr6:32279952:SNP	rs6934546	588047	-0.148448	0.0124316	7.223e-33	18137	G	A	0.2355	0.0233	TRUE	26	+++?++++?++?++?+++++?+?++???++?+++++	41.5	42.7233	0.01501	0.0028889	-0.145692	0.0170067	1.064e-17	0.0212448	2.799e-12	55	FALSE	1
	cg01338864-chr6:32443515:INDEL	cg01338864	Body;Body;Body;Body;Body;Body	NM_138274;NM_138273;NM_138275;NM_138272;NM_025260;NM_138277	C6orf25;C6orf25;C6orf25;C6orf25;C6orf25;C6orf25	S_Shore	chr6	31691905	chr6:32443515:INDEL	chr6.32443515	751610	-0.249711	0.0217434	1.579e-30	9971	D	I	0.127	0.0198	TRUE	16	---?---??????-?-+?--???-????????----	19.8	18.7096	0.2272	0.001932	-0.24854	0.0253027	8.995e-23	0.0271207	3.341e-20	55	FALSE	1
	cg01338864-chr6:32280591:SNP	cg01338864	Body;Body;Body;Body;Body;Body	NM_138274;NM_138273;NM_138275;NM_138272;NM_025260;NM_138277	C6orf25;C6orf25;C6orf25;C6orf25;C6orf25;C6orf25	S_Shore	chr6	31691905	chr6:32280591:SNP	rs9268208	588686	-0.250731	0.0191126	2.578e-39	13161	C	T	0.1229	0.0219	TRUE	20	+++?++????+??+?+-+++?+?+?????+?+++++	7.2	20.4778	0.3664	0.0005821	-0.250461	0.0201643	2.011e-35	0.0205992	4.389e-34	55	FALSE	1
	cg01338864-chr6:31100974:SNP	cg01338864	Body;Body;Body;Body;Body;Body	NM_138274;NM_138273;NM_138275;NM_138272;NM_025260;NM_138277	C6orf25;C6orf25;C6orf25;C6orf25;C6orf25;C6orf25	S_Shore	chr6	31691905	chr6:31100974:SNP	rs3130562	590931	-0.192221	0.0135349	8.916e-46	23283	C	T	0.142	0.0243	TRUE	29	++++-+?++++?++++-+++?+++????-+++++++	41.4	47.7841	0.0113	0.0038364	-0.188292	0.0189682	3.187e-23	0.0230983	8.659e-17	55	FALSE	1
	cg01338864-chr6:30761089:SNP	cg01338864	Body;Body;Body;Body;Body;Body	NM_138274;NM_138273;NM_138275;NM_138272;NM_025260;NM_138277	C6orf25;C6orf25;C6orf25;C6orf25;C6orf25;C6orf25	S_Shore	chr6	31691905	chr6:30761089:SNP	rs9262204	930816	-0.166723	0.0157001	2.426e-26	17293	A	G	0.1419	0.0239	TRUE	25	---?----?--?+-?-+---?-?--???--?-?---	0	22.2506	0.5643	0	-0.166723	0.0157001	2.426e-26	0.0157001	2.426e-26	55	FALSE	1
	cg01338864-chr6:32583401:SNP	cg01338864	Body;Body;Body;Body;Body;Body	NM_138274;NM_138273;NM_138275;NM_138272;NM_025260;NM_138277	C6orf25;C6orf25;C6orf25;C6orf25;C6orf25;C6orf25	S_Shore	chr6	31691905	chr6:32583401:SNP	rs7760731	891496	-0.121199	0.0118486	1.471e-24	18661	A	C	0.2514	0.0223	TRUE	24	---?+---?-??++?-+---??---???+??-----	55	51.1499	0.0006495	0.004226	-0.110287	0.0187948	4.412e-09	0.0263503	4.234e-06	55	FALSE	1
	cg01338864-chr6:31611498:INDEL	cg01338864	Body;Body;Body;Body;Body;Body	NM_138274;NM_138273;NM_138275;NM_138272;NM_025260;NM_138277	C6orf25;C6orf25;C6orf25;C6orf25;C6orf25;C6orf25	S_Shore	chr6	31691905	chr6:31611498:INDEL	chr6.31611498	80407	-0.138617	0.0151452	5.562e-20	12263	I	D	0.2345	0.0497	TRUE	16	?++??++???+??+??-+++??++?????+???+++	4.8	15.7575	0.3983	0.0001935	-0.137567	0.015764	2.623e-18	0.0159101	2.972e-18	55	FALSE	1
	cg01338864-chr6:32224463:SNP	cg01338864	Body;Body;Body;Body;Body;Body	NM_138274;NM_138273;NM_138275;NM_138272;NM_025260;NM_138277	C6orf25;C6orf25;C6orf25;C6orf25;C6orf25;C6orf25	S_Shore	chr6	31691905	chr6:32224463:SNP	rs6931322	532558	-0.1345	0.0126838	2.851e-26	16921	C	T	0.2445	0.0229	TRUE	24	+++?++++?++?+-?+++++?+?+????++??-+++	45	41.8517	0.009446	0.0032148	-0.130102	0.0179841	4.68e-13	0.0230799	5.623e-09	55	FALSE	1
	cg01338864-chr6:32587818:SNP	cg01338864	Body;Body;Body;Body;Body;Body	NM_138274;NM_138273;NM_138275;NM_138272;NM_025260;NM_138277	C6orf25;C6orf25;C6orf25;C6orf25;C6orf25;C6orf25	S_Shore	chr6	31691905	chr6:32587818:SNP	rs9271417	895913	-0.119172	0.0121367	9.309e-23	16899	C	T	0.2821	0.0272	TRUE	21	+++?-+++?+??-+?+-+++??+?????-???++++	51.2	41.0207	0.003702	0.003349	-0.112635	0.0186227	1.464e-09	0.0248927	1.689e-06	55	FALSE	1
	cg01338864-chr6:32256260:SNP	cg01338864	Body;Body;Body;Body;Body;Body	NM_138274;NM_138273;NM_138275;NM_138272;NM_025260;NM_138277	C6orf25;C6orf25;C6orf25;C6orf25;C6orf25;C6orf25	S_Shore	chr6	31691905	chr6:32256260:SNP	rs4711291	564355	-0.143014	0.0124238	1.158e-30	17632	G	C	0.2444	0.0216	TRUE	25	+++??+++?++?+-?+++++?+?++???++?+-+++	46.9	45.1597	0.005577	0.0034516	-0.140566	0.0178819	3.817e-15	0.0233774	9.498e-10	55	FALSE	1
	cg01338864-chr6:32282471:SNP	cg01338864	Body;Body;Body;Body;Body;Body	NM_138274;NM_138273;NM_138275;NM_138272;NM_025260;NM_138277	C6orf25;C6orf25;C6orf25;C6orf25;C6orf25;C6orf25	S_Shore	chr6	31691905	chr6:32282471:SNP	rs9268215	590566	-0.14756	0.0124279	1.629e-32	18144	G	A	0.2358	0.0231	TRUE	26	+++?++++?++?++?+++++?+?++???++?+++++	42.8	43.7346	0.01161	0.0030519	-0.144734	0.0172114	4.127e-17	0.0217411	1.144e-11	55	FALSE	1
	cg01338864-chr6:30742713:SNP	cg01338864	Body;Body;Body;Body;Body;Body	NM_138274;NM_138273;NM_138275;NM_138272;NM_025260;NM_138277	C6orf25;C6orf25;C6orf25;C6orf25;C6orf25;C6orf25	S_Shore	chr6	31691905	chr6:30742713:SNP	rs3095334	949192	-0.16699	0.0158286	5.086e-26	16781	C	G	0.143	0.0222	TRUE	24	---??---?--?+-?-+---?-?--???--?-?---	0	22.1946	0.5085	0	-0.16699	0.0158286	5.086e-26	0.0158286	5.086e-26	55	FALSE	1
	cg01338864-chr6:32581193:SNP	cg01338864	Body;Body;Body;Body;Body;Body	NM_138274;NM_138273;NM_138275;NM_138272;NM_025260;NM_138277	C6orf25;C6orf25;C6orf25;C6orf25;C6orf25;C6orf25	S_Shore	chr6	31691905	chr6:32581193:SNP	rs9271285	889288	-0.0880929	0.010476	4.135e-17	18619	G	A	0.426	0.0444	TRUE	23	+++?-+++?++?-+?+-+-+??++????-???++-+	13.2	25.3582	0.2803	0.000395	-0.0855497	0.0115915	1.578e-13	0.0120751	2.978e-13	55	FALSE	1
	cg01338864-chr6:31325056:SNP	cg01338864	Body;Body;Body;Body;Body;Body	NM_138274;NM_138273;NM_138275;NM_138272;NM_025260;NM_138277	C6orf25;C6orf25;C6orf25;C6orf25;C6orf25;C6orf25	S_Shore	chr6	31691905	chr6:31325056:SNP	rs2596487	366849	-0.153432	0.0123685	2.454e-35	20622	T	C	0.1981	0.0208	TRUE	26	---?+------?+-?++---??--????--?-----	35.7	38.8693	0.03797	0.002253	-0.148777	0.0162742	6.136e-20	0.0192302	1.479e-15	55	FALSE	1
	cg01338864-chr6:32128290:SNP	cg01338864	Body;Body;Body;Body;Body;Body	NM_138274;NM_138273;NM_138275;NM_138272;NM_025260;NM_138277	C6orf25;C6orf25;C6orf25;C6orf25;C6orf25;C6orf25	S_Shore	chr6	31691905	chr6:32128290:SNP	rs2395099	436385	-0.161324	0.0118489	3.255e-42	20966	C	T	0.2173	0.0311	TRUE	27	+++?++++-++?++?+-+++?+++????++?+++++	28.8	36.5104	0.08267	0.0015663	-0.15709	0.0147938	2.441e-26	0.0166387	3.144e-22	55	FALSE	1
	cg01338864-chr6:31406525:SNP	cg01338864	Body;Body;Body;Body;Body;Body	NM_138274;NM_138273;NM_138275;NM_138272;NM_025260;NM_138277	C6orf25;C6orf25;C6orf25;C6orf25;C6orf25;C6orf25	S_Shore	chr6	31691905	chr6:31406525:SNP	rs2844528	285380	0.085407	0.0112268	2.796e-14	20397	T	G	0.263	0.0243	TRUE	26	+++?-+++?++?-+?+++++?+++????++?+++-+	20.5	31.459	0.1743	0.0008661	0.0829355	0.0131336	2.706e-10	0.0141273	1.489e-09	55	FALSE	1
	cg01338864-chr6:31346849:INDEL	cg01338864	Body;Body;Body;Body;Body;Body	NM_138274;NM_138273;NM_138275;NM_138272;NM_025260;NM_138277	C6orf25;C6orf25;C6orf25;C6orf25;C6orf25;C6orf25	S_Shore	chr6	31691905	chr6:31346849:INDEL	chr6.31346849	345056	-0.204808	0.0163333	4.55e-36	16283	D	I	0.1378	0.0238	TRUE	22	---?--??-?-?+-?-+---?---????--???---	42.3	36.4167	0.01962	0.0044875	-0.199237	0.02353	2.51e-17	0.028324	4.798e-13	55	FALSE	1
	cg01338864-chr6:31761213:SNP	cg01338864	Body;Body;Body;Body;Body;Body	NM_138274;NM_138273;NM_138275;NM_138272;NM_025260;NM_138277	C6orf25;C6orf25;C6orf25;C6orf25;C6orf25;C6orf25	S_Shore	chr6	31691905	chr6:31761213:SNP	rs2607014	69308	-0.255322	0.0141823	1.85e-72	23264	A	G	0.125	0.02	TRUE	29	------?----?----+---?---????--------	44.4	50.3213	0.005954	0.0047476	-0.251739	0.0203594	4.053e-35	0.0254883	1.28e-23	55	FALSE	1
	cg01338864-chr6:32432646:SNP	cg01338864	Body;Body;Body;Body;Body;Body	NM_138274;NM_138273;NM_138275;NM_138272;NM_025260;NM_138277	C6orf25;C6orf25;C6orf25;C6orf25;C6orf25;C6orf25	S_Shore	chr6	31691905	chr6:32432646:SNP	rs2395184	740741	-0.17202	0.0146303	6.442e-32	16808	A	G	0.1702	0.0156	TRUE	23	---?----?--?-+?-+---???-?????-?-----	18.6	27.0327	0.21	0.0011433	-0.171664	0.0166549	6.542e-25	0.0179772	1.081e-21	55	FALSE	1
	cg01338864-chr6:31089204:SNP	cg01338864	Body;Body;Body;Body;Body;Body	NM_138274;NM_138273;NM_138275;NM_138272;NM_025260;NM_138277	C6orf25;C6orf25;C6orf25;C6orf25;C6orf25;C6orf25	S_Shore	chr6	31691905	chr6:31089204:SNP	rs3095315	602701	-0.114478	0.0108177	3.593e-26	24143	T	C	0.2359	0.0446	TRUE	30	----+------?----+---?--+????--------	38.7	47.321	0.01727	0.0022565	-0.108192	0.0146278	1.4e-13	0.0176518	8.854e-11	55	FALSE	1
	cg01338864-chr6:31233510:SNP	cg01338864	Body;Body;Body;Body;Body;Body	NM_138274;NM_138273;NM_138275;NM_138272;NM_025260;NM_138277	C6orf25;C6orf25;C6orf25;C6orf25;C6orf25;C6orf25	S_Shore	chr6	31691905	chr6:31233510:SNP	rs2248880	458395	-0.129671	0.0117712	3.2e-28	18919	C	T	0.2555	0.0233	TRUE	24	+++?-+?++++?-+?--+++??++????++?+?+++	47.4	43.7368	0.005656	0.0030709	-0.119485	0.01728	4.691e-12	0.022384	6.913e-09	55	FALSE	1
	cg01338864-chr6:32153406:SNP	cg01338864	Body;Body;Body;Body;Body;Body	NM_138274;NM_138273;NM_138275;NM_138272;NM_025260;NM_138277	C6orf25;C6orf25;C6orf25;C6orf25;C6orf25;C6orf25	S_Shore	chr6	31691905	chr6:32153406:SNP	rs169504	461501	-0.181017	0.0133488	6.863e-42	18227	A	C	0.1919	0.0242	TRUE	23	---??-???--?--?-----?---????--?-----	0	20.2099	0.5699	0	-0.181017	0.0133488	6.863e-42	0.0133488	6.863e-42	55	FALSE	1
	cg01338864-chr6:32688859:SNP	cg01338864	Body;Body;Body;Body;Body;Body	NM_138274;NM_138273;NM_138275;NM_138272;NM_025260;NM_138277	C6orf25;C6orf25;C6orf25;C6orf25;C6orf25;C6orf25	S_Shore	chr6	31691905	chr6:32688859:SNP	rs9275740	996954	-0.12156	0.015447	3.562e-15	12265	C	T	0.2207	0.0168	TRUE	16	?++??++???+??+??-+++??++?????+???+++	0	13.7238	0.5466	0	-0.12156	0.015447	3.562e-15	0.015447	3.562e-15	55	FALSE	1
	cg01338864-chr6:31312538:SNP	cg01338864	Body;Body;Body;Body;Body;Body	NM_138274;NM_138273;NM_138275;NM_138272;NM_025260;NM_138277	C6orf25;C6orf25;C6orf25;C6orf25;C6orf25;C6orf25	S_Shore	chr6	31691905	chr6:31312538:SNP	rs2854008	379367	-0.11842	0.0111758	3.107e-26	20062	A	G	0.2797	0.0409	TRUE	25	---?+---?--?++?-----??--????--?-----	30.6	34.5754	0.07495	0.001404	-0.113121	0.0140927	9.998e-16	0.0161004	1.907e-13	55	FALSE	1
	cg01338864-chr6:32280182:SNP	cg01338864	Body;Body;Body;Body;Body;Body	NM_138274;NM_138273;NM_138275;NM_138272;NM_025260;NM_138277	C6orf25;C6orf25;C6orf25;C6orf25;C6orf25;C6orf25	S_Shore	chr6	31691905	chr6:32280182:SNP	rs6939410	588277	-0.157322	0.0126791	2.366e-35	17651	G	A	0.2302	0.022	TRUE	25	+++?++++?++?++?+++++?+?++????+?+++++	43.7	42.625	0.01097	0.0031648	-0.155985	0.0177164	1.314e-18	0.0225187	2.822e-12	55	FALSE	1
	cg01338864-chr6:32172993:SNP	cg01338864	Body;Body;Body;Body;Body;Body	NM_138274;NM_138273;NM_138275;NM_138272;NM_025260;NM_138277	C6orf25;C6orf25;C6orf25;C6orf25;C6orf25;C6orf25	S_Shore	chr6	31691905	chr6:32172993:SNP	rs3131296	481088	-0.20776	0.0141299	6.114e-49	19923	T	C	0.1451	0.0182	TRUE	25	---?----?--?--?-+---?---?????-?-----	30.5	34.5334	0.07563	0.0022463	-0.205516	0.017941	2.217e-30	0.0203314	1.635e-24	55	FALSE	1
	cg01338864-chr6:31177094:SNP	cg01338864	Body;Body;Body;Body;Body;Body	NM_138274;NM_138273;NM_138275;NM_138272;NM_025260;NM_138277	C6orf25;C6orf25;C6orf25;C6orf25;C6orf25;C6orf25	S_Shore	chr6	31691905	chr6:31177094:SNP	rs3130953	514811	-0.117466	0.0109914	1.17e-26	20482	A	G	0.2859	0.0257	TRUE	26	---?-------?+-?-----?---?????-?---+-	19.9	31.2095	0.1822	0.0007972	-0.11483	0.012775	2.504e-19	0.0137214	1.121e-17	55	FALSE	1
	cg01338864-chr6:32431980:SNP	cg01338864	Body;Body;Body;Body;Body;Body	NM_138274;NM_138273;NM_138275;NM_138272;NM_025260;NM_138277	C6orf25;C6orf25;C6orf25;C6orf25;C6orf25;C6orf25	S_Shore	chr6	31691905	chr6:32431980:SNP	rs9268899	740075	-0.130074	0.0136317	1.401e-21	14309	G	A	0.2571	0.033	TRUE	21	+++?+++???+?-+?+-+++???+????++??++++	35.1	30.8015	0.05787	0.0021422	-0.12899	0.017618	2.452e-13	0.0209939	5.799e-10	55	FALSE	1
	cg01338864-chr6:32580998:SNP	cg01338864	Body;Body;Body;Body;Body;Body	NM_138274;NM_138273;NM_138275;NM_138272;NM_025260;NM_138277	C6orf25;C6orf25;C6orf25;C6orf25;C6orf25;C6orf25	S_Shore	chr6	31691905	chr6:32580998:SNP	rs9271277	889093	-0.0839287	0.0111403	4.929e-14	16312	C	T	0.4257	0.0269	TRUE	21	+++?-+++?+??-+?+-+-+??++????-???+?-+	16.9	24.0648	0.2396	0.0005465	-0.0804728	0.0127321	2.607e-10	0.0134045	3.819e-10	55	FALSE	1
	cg01338864-chr6:32600765:SNP	cg01338864	Body;Body;Body;Body;Body;Body	NM_138274;NM_138273;NM_138275;NM_138272;NM_025260;NM_138277	C6orf25;C6orf25;C6orf25;C6orf25;C6orf25;C6orf25	S_Shore	chr6	31691905	chr6:32600765:SNP	rs9272139	908860	-0.209201	0.018296	2.821e-30	12312	A	G	0.1423	0.0145	TRUE	17	---?-?--?-??+-?-?---????????-???-?--	39.1	26.2727	0.05031	0.0037352	-0.204915	0.0245746	7.526e-17	0.0300429	3.322e-12	55	FALSE	1
	cg01338864-chr6:32240666:INDEL	cg01338864	Body;Body;Body;Body;Body;Body	NM_138274;NM_138273;NM_138275;NM_138272;NM_025260;NM_138277	C6orf25;C6orf25;C6orf25;C6orf25;C6orf25;C6orf25	S_Shore	chr6	31691905	chr6:32240666:INDEL	chr6.32240666	548761	-0.162379	0.016995	1.242e-21	9508	I	D	0.2378	0.0216	TRUE	15	?++??++???+??+??++++???+?????+???+++	37.4	22.3635	0.07145	0.0026491	-0.164878	0.0224814	2.234e-13	0.0271477	2.214e-09	55	FALSE	1
	cg01338864-chr6:31878433:SNP	cg01338864	Body;Body;Body;Body;Body;Body	NM_138274;NM_138273;NM_138275;NM_138272;NM_025260;NM_138277	C6orf25;C6orf25;C6orf25;C6orf25;C6orf25;C6orf25	S_Shore	chr6	31691905	chr6:31878433:SNP	rs519417	186528	-0.260043	0.0143966	6.253e-73	22803	A	G	0.123	0.0201	TRUE	28	------?----?----+---?---?????-------	42.8	47.238	0.009328	0.0044472	-0.259228	0.0204261	6.635e-37	0.0251876	5.475e-25	55	FALSE	1
	cg01338864-chr6:32581950:INDEL	cg01338864	Body;Body;Body;Body;Body;Body	NM_138274;NM_138273;NM_138275;NM_138272;NM_025260;NM_138277	C6orf25;C6orf25;C6orf25;C6orf25;C6orf25;C6orf25	S_Shore	chr6	31691905	chr6:32581950:INDEL	chr6.32581950	890045	-0.084317	0.0115528	2.912e-13	15192	D	I	0.4347	0.0376	TRUE	20	---?+--?????+-?-+-+-??--????+???--+-	10.7	21.2856	0.3212	0.0003323	-0.0815406	0.0126016	9.757e-11	0.0129425	7.282e-11	55	FALSE	1
	cg01338864-chr6:31235505:SNP	cg01338864	Body;Body;Body;Body;Body;Body	NM_138274;NM_138273;NM_138275;NM_138272;NM_025260;NM_138277	C6orf25;C6orf25;C6orf25;C6orf25;C6orf25;C6orf25	S_Shore	chr6	31691905	chr6:31235505:SNP	rs2853953	456400	-0.129576	0.0122258	3.026e-26	17639	A	G	0.2537	0.0239	TRUE	22	---?+-??---?--?++---??--?????-?-?---	50.9	42.7948	0.003338	0.0035072	-0.11824	0.0186724	2.415e-10	0.0249144	1.984e-07	55	FALSE	1
	cg01338864-chr6:31214354:SNP	cg01338864	Body;Body;Body;Body;Body;Body	NM_138274;NM_138273;NM_138275;NM_138272;NM_025260;NM_138277	C6orf25;C6orf25;C6orf25;C6orf25;C6orf25;C6orf25	S_Shore	chr6	31691905	chr6:31214354:SNP	rs1639105	477551	-0.140213	0.0121653	9.798e-31	19323	A	G	0.2303	0.0307	TRUE	25	---?---?---?--?-+-+-?---????--?-?---	20.6	30.2127	0.1778	0.0009828	-0.13642	0.014296	1.394e-21	0.0153144	5.405e-20	55	FALSE	1
	cg01338864-chr6:30717258:SNP	cg01338864	Body;Body;Body;Body;Body;Body	NM_138274;NM_138273;NM_138275;NM_138272;NM_025260;NM_138277	C6orf25;C6orf25;C6orf25;C6orf25;C6orf25;C6orf25	S_Shore	chr6	31691905	chr6:30717258:SNP	rs3129972	974647	-0.167015	0.0158931	7.882e-26	17564	T	C	0.1363	0.0245	TRUE	25	---?----?--?+-?-+---?-?-????--?-----	5.9	25.5009	0.379	0.0004014	-0.166295	0.0165695	1.056e-23	0.0168871	4.594e-23	55	FALSE	1
	cg01338864-chr6:30694863:INDEL	cg01338864	Body;Body;Body;Body;Body;Body	NM_138274;NM_138273;NM_138275;NM_138272;NM_025260;NM_138277	C6orf25;C6orf25;C6orf25;C6orf25;C6orf25;C6orf25	S_Shore	chr6	31691905	chr6:30694863:INDEL	chr6.30694863	997042	-0.155283	0.0174162	4.835e-19	14674	D	I	0.1377	0.0254	TRUE	22	---?+--???-?+-?-+---?-?-????--??----	17.2	25.3562	0.2321	0.0014137	-0.153297	0.0197835	9.283e-15	0.021029	1.533e-13	55	FALSE	1
	cg01338864-chr6:32582003:SNP	cg01338864	Body;Body;Body;Body;Body;Body	NM_138274;NM_138273;NM_138275;NM_138272;NM_025260;NM_138277	C6orf25;C6orf25;C6orf25;C6orf25;C6orf25;C6orf25	S_Shore	chr6	31691905	chr6:32582003:SNP	rs641685	890098	-0.0894546	0.0107744	1.019e-16	17445	A	G	0.433	0.0358	TRUE	22	---?+---?-??+-?-+-+-??--????+???--+-	13.2	24.2001	0.2835	0.0004001	-0.0867485	0.011942	3.754e-13	0.0124162	5.818e-13	55	FALSE	1
	cg01338864-chr6:31191636:SNP	cg01338864	Body;Body;Body;Body;Body;Body	NM_138274;NM_138273;NM_138275;NM_138272;NM_025260;NM_138277	C6orf25;C6orf25;C6orf25;C6orf25;C6orf25;C6orf25	S_Shore	chr6	31691905	chr6:31191636:SNP	rs1639110	500269	-0.143962	0.0118018	3.174e-34	20453	A	G	0.2321	0.0303	TRUE	26	---?-------?--?-+-+-?---?????-?-----	17.1	30.1408	0.2191	0.0007619	-0.141287	0.0134551	8.582e-26	0.0142286	4.608e-24	55	FALSE	1
	cg01338864-chr6:32235860:SNP	cg01338864	Body;Body;Body;Body;Body;Body	NM_138274;NM_138273;NM_138275;NM_138272;NM_025260;NM_138277	C6orf25;C6orf25;C6orf25;C6orf25;C6orf25;C6orf25	S_Shore	chr6	31691905	chr6:32235860:SNP	rs3115561	543955	-0.142712	0.0124265	1.579e-30	17634	G	C	0.2443	0.0216	TRUE	25	+++??+++?++?+-?+++++?+?++???++?+-+++	46.9	45.2279	0.005474	0.0034644	-0.140338	0.0179016	4.527e-15	0.0234178	1.1e-09	55	FALSE	1
	cg01338864-chr6:31125705:SNP	cg01338864	Body;Body;Body;Body;Body;Body	NM_138274;NM_138273;NM_138275;NM_138272;NM_025260;NM_138277	C6orf25;C6orf25;C6orf25;C6orf25;C6orf25;C6orf25	S_Shore	chr6	31691905	chr6:31125705:SNP	rs720466	566200	-0.125463	0.0109499	2.146e-30	22829	G	C	0.2444	0.0254	TRUE	28	+++?++?++++?-+++-+++?+++????++++++-+	7.4	29.1699	0.3527	0.0002751	-0.124235	0.0115855	7.907e-27	0.0118299	2.807e-26	55	FALSE	1
	cg01338864-chr6:32277555:SNP	cg01338864	Body;Body;Body;Body;Body;Body	NM_138274;NM_138273;NM_138275;NM_138272;NM_025260;NM_138277	C6orf25;C6orf25;C6orf25;C6orf25;C6orf25;C6orf25	S_Shore	chr6	31691905	chr6:32277555:SNP	rs9268195	585650	-0.147673	0.0124296	1.491e-32	18141	A	C	0.2357	0.0232	TRUE	26	---?----?--?--?-----?-?--???--?-----	42.6	43.5186	0.01227	0.0030176	-0.144923	0.01717	3.16e-17	0.0216368	8.787e-12	55	FALSE	1
	cg01338864-chr6:31415506:SNP	cg01338864	Body;Body;Body;Body;Body;Body	NM_138274;NM_138273;NM_138275;NM_138272;NM_025260;NM_138277	C6orf25;C6orf25;C6orf25;C6orf25;C6orf25;C6orf25	S_Shore	chr6	31691905	chr6:31415506:SNP	rs9267106	276399	-0.0936342	0.012675	1.498e-13	12254	T	C	0.4725	0.0441	TRUE	16	?--??--???-??-??----??--?????-???-+-	18.8	18.4814	0.2382	0.000623	-0.0916014	0.0147416	5.171e-10	0.0156168	2.026e-09	55	FALSE	1
	cg01338864-chr6:31060219:SNP	cg01338864	Body;Body;Body;Body;Body;Body	NM_138274;NM_138273;NM_138275;NM_138272;NM_025260;NM_138277	C6orf25;C6orf25;C6orf25;C6orf25;C6orf25;C6orf25	S_Shore	chr6	31691905	chr6:31060219:SNP	rs2535296	631686	-0.158674	0.0134934	6.317e-32	19609	G	A	0.173	0.0242	TRUE	25	+++?++?++++?++?+-+++?+++?????+?+++++	0	22.5784	0.5448	0	-0.158674	0.0134934	6.317e-32	0.0134934	6.317e-32	55	FALSE	1
	cg01338864-chr6:31109281:SNP	cg01338864	Body;Body;Body;Body;Body;Body	NM_138274;NM_138273;NM_138275;NM_138272;NM_025260;NM_138277	C6orf25;C6orf25;C6orf25;C6orf25;C6orf25;C6orf25	S_Shore	chr6	31691905	chr6:31109281:SNP	rs2844639	582624	-0.0843896	0.0115454	2.684e-13	14985	G	T	0.459	0.0364	TRUE	18	?++??++???+??++?++++??++?????++??+-+	0	14.4426	0.6356	0	-0.0843896	0.0115454	2.684e-13	0.0115454	2.684e-13	55	FALSE	1
	cg01338864-chr6:32290208:SNP	cg01338864	Body;Body;Body;Body;Body;Body	NM_138274;NM_138273;NM_138275;NM_138272;NM_025260;NM_138277	C6orf25;C6orf25;C6orf25;C6orf25;C6orf25;C6orf25	S_Shore	chr6	31691905	chr6:32290208:SNP	rs9268235	598303	-0.245502	0.0169368	1.3e-47	16307	T	C	0.1254	0.0197	TRUE	23	---?--?-?--?--?-+---?-?-?????-?-----	30.5	31.6745	0.08312	0.0029553	-0.243963	0.0212956	2.194e-30	0.0243848	7.665e-24	55	FALSE	1
	cg01338864-chr6:32578229:SNP	cg01338864	Body;Body;Body;Body;Body;Body	NM_138274;NM_138273;NM_138275;NM_138272;NM_025260;NM_138277	C6orf25;C6orf25;C6orf25;C6orf25;C6orf25;C6orf25	S_Shore	chr6	31691905	chr6:32578229:SNP	rs2858864	886324	-0.108194	0.0115423	7.006e-21	18329	T	C	0.2872	0.0349	TRUE	23	---?+--??--?++?-+---??---???+???----	44.9	39.9036	0.0111	0.0025585	-0.0991335	0.0165558	2.126e-09	0.0209355	2.367e-07	55	FALSE	1
	cg01338864-chr6:30748164:SNP	cg01338864	Body;Body;Body;Body;Body;Body	NM_138274;NM_138273;NM_138275;NM_138272;NM_025260;NM_138277	C6orf25;C6orf25;C6orf25;C6orf25;C6orf25;C6orf25	S_Shore	chr6	31691905	chr6:30748164:SNP	rs3132599	943741	-0.167167	0.0158301	4.561e-26	16782	G	C	0.143	0.0223	TRUE	24	+++??+++?++?-+?+-+++?+?++???++?+?+++	0	22.4151	0.4953	0	-0.167167	0.0158301	4.561e-26	0.0158301	4.561e-26	55	FALSE	1
	cg01338864-chr6:31304648:SNP	cg01338864	Body;Body;Body;Body;Body;Body	NM_138274;NM_138273;NM_138275;NM_138272;NM_025260;NM_138277	C6orf25;C6orf25;C6orf25;C6orf25;C6orf25;C6orf25	S_Shore	chr6	31691905	chr6:31304648:SNP	rs1634767	387257	-0.161279	0.0133293	1.061e-33	18790	A	G	0.1806	0.015	TRUE	23	---?---??--?+-?-+---??--?????-?----+	0.9	22.1971	0.4482	3.75e-05	-0.161206	0.0134233	3.17e-33	0.0134486	3.904e-33	55	FALSE	1
	cg01338864-chr6:32589923:SNP	cg01338864	Body;Body;Body;Body;Body;Body	NM_138274;NM_138273;NM_138275;NM_138272;NM_025260;NM_138277	C6orf25;C6orf25;C6orf25;C6orf25;C6orf25;C6orf25	S_Shore	chr6	31691905	chr6:32589923:SNP	rs9271528	898018	-0.134349	0.0119837	3.6e-29	19302	T	C	0.2321	0.0218	TRUE	24	---?+?--?--?++?-+---?--?????+-?-----	52.5	48.4537	0.001463	0.0039064	-0.127298	0.0184964	5.89e-12	0.0252458	1.028e-07	55	FALSE	1
	cg01338864-chr6:32238680:SNP	cg01338864	Body;Body;Body;Body;Body;Body	NM_138274;NM_138273;NM_138275;NM_138272;NM_025260;NM_138277	C6orf25;C6orf25;C6orf25;C6orf25;C6orf25;C6orf25	S_Shore	chr6	31691905	chr6:32238680:SNP	rs3132945	546775	-0.143733	0.0124437	7.323e-31	17659	G	A	0.243	0.023	TRUE	25	+++?++++?++?+-?+++++?+?++????+?+-+++	46.5	44.8251	0.006109	0.0034085	-0.141351	0.017851	2.406e-15	0.0232412	6.233e-10	55	FALSE	1
	cg01338864-chr6:31319215:SNP	cg01338864	Body;Body;Body;Body;Body;Body	NM_138274;NM_138273;NM_138275;NM_138272;NM_025260;NM_138277	C6orf25;C6orf25;C6orf25;C6orf25;C6orf25;C6orf25	S_Shore	chr6	31691905	chr6:31319215:SNP	rs2507995	372690	-0.164577	0.0134857	2.966e-34	19820	C	G	0.1657	0.0184	TRUE	25	---?---?---?--?-+---??--????+-?-----	7	25.8032	0.3632	0.00035	-0.163518	0.0142453	1.688e-30	0.0144989	7.332e-30	55	FALSE	1
	cg01338864-chr6:32230097:SNP	cg01338864	Body;Body;Body;Body;Body;Body	NM_138274;NM_138273;NM_138275;NM_138272;NM_025260;NM_138277	C6orf25;C6orf25;C6orf25;C6orf25;C6orf25;C6orf25	S_Shore	chr6	31691905	chr6:32230097:SNP	rs3096686	538192	-0.138274	0.0125945	4.826e-28	17143	G	C	0.2453	0.0212	TRUE	24	+++??+++?++?+-?+++++?+?+????++?+-+++	42.8	40.244	0.01443	0.0028975	-0.135093	0.0174652	1.034e-14	0.0220371	3.505e-10	55	FALSE	1
	cg01338864-chr6:32110583:SNP	cg01338864	Body;Body;Body;Body;Body;Body	NM_138274;NM_138273;NM_138275;NM_138272;NM_025260;NM_138277	C6orf25;C6orf25;C6orf25;C6orf25;C6orf25;C6orf25	S_Shore	chr6	31691905	chr6:32110583:SNP	rs3130277	418678	-0.166778	0.0119752	4.348e-44	20438	C	G	0.2189	0.0307	TRUE	26	---??---+--?--?-----?---????--?-----	33.9	37.8041	0.04834	0.0019529	-0.163733	0.0155843	8.082e-26	0.0181085	3.264e-20	55	FALSE	1
	cg01338864-chr6:32578314:SNP	cg01338864	Body;Body;Body;Body;Body;Body	NM_138274;NM_138273;NM_138275;NM_138272;NM_025260;NM_138277	C6orf25;C6orf25;C6orf25;C6orf25;C6orf25;C6orf25	S_Shore	chr6	31691905	chr6:32578314:SNP	rs9271187	886409	-0.126702	0.0145252	2.71e-18	11547	C	T	0.2913	0.0383	TRUE	15	?++??++???+??-??-+++??++?????????+++	19.9	17.4741	0.2318	0.0008278	-0.123787	0.017134	5.025e-13	0.0181296	2.774e-12	55	FALSE	1
	cg01338864-chr6:31200433:SNP	cg01338864	Body;Body;Body;Body;Body;Body	NM_138274;NM_138273;NM_138275;NM_138272;NM_025260;NM_138277	C6orf25;C6orf25;C6orf25;C6orf25;C6orf25;C6orf25	S_Shore	chr6	31691905	chr6:31200433:SNP	rs3130529	491472	-0.119151	0.0110377	3.636e-27	20967	C	T	0.2723	0.0215	TRUE	27	+++?+++++++?-+?+-+++?+++????++?+++--	18	31.7065	0.203	0.0007371	-0.116608	0.0126438	2.901e-20	0.0134602	8.588e-19	55	FALSE	1
	cg01338864-chr6:31918860:SNP	cg01338864	Body;Body;Body;Body;Body;Body	NM_138274;NM_138273;NM_138275;NM_138272;NM_025260;NM_138277	C6orf25;C6orf25;C6orf25;C6orf25;C6orf25;C6orf25	S_Shore	chr6	31691905	chr6:31918860:SNP	rs1270942	226955	-0.253682	0.0141944	1.949e-71	24150	G	A	0.1224	0.0216	TRUE	30	+++++++++++?-+++-+++?+++????++++++++	44.4	52.1843	0.005199	0.0049377	-0.25062	0.0204814	1.985e-34	0.0255422	3.025e-23	55	FALSE	1
	cg01338864-chr6:31306639:SNP	cg01338864	Body;Body;Body;Body;Body;Body	NM_138274;NM_138273;NM_138275;NM_138272;NM_025260;NM_138277	C6orf25;C6orf25;C6orf25;C6orf25;C6orf25;C6orf25	S_Shore	chr6	31691905	chr6:31306639:SNP	rs1634753	385266	-0.214061	0.0146823	3.795e-48	19330	T	C	0.1427	0.0199	TRUE	24	---?----?--?+-?-+---??--????--??----	20.7	29.0025	0.1802	0.0013871	-0.211288	0.0172758	2.141e-34	0.0185141	6.417e-31	55	FALSE	1
	cg01338864-chr6:31115700:SNP	cg01338864	Body;Body;Body;Body;Body;Body	NM_138274;NM_138273;NM_138275;NM_138272;NM_025260;NM_138277	C6orf25;C6orf25;C6orf25;C6orf25;C6orf25;C6orf25	S_Shore	chr6	31691905	chr6:31115700:SNP	rs1265069	576205	-0.104009	0.0097308	1.15e-26	24146	G	A	0.3211	0.0165	TRUE	30	+++?+++++++?-+++++++?++++???++++++-+	0	28.7569	0.4778	0	-0.104009	0.0097308	1.15e-26	0.0097308	1.15e-26	55	FALSE	1
	cg01338864-chr6:31892484:SNP	cg01338864	Body;Body;Body;Body;Body;Body	NM_138274;NM_138273;NM_138275;NM_138272;NM_025260;NM_138277	C6orf25;C6orf25;C6orf25;C6orf25;C6orf25;C6orf25	S_Shore	chr6	31691905	chr6:31892484:SNP	rs497309	200579	-0.254499	0.0142238	1.35e-71	23289	C	A	0.1233	0.02	TRUE	29	++++++?++++?-+++-+++?+++????++++++++	46.2	52.0306	0.003805	0.0051432	-0.252623	0.0208012	6.123e-34	0.0264311	6.047e-22	55	FALSE	1
	cg01338864-chr6:31600851:SNP	cg01338864	Body;Body;Body;Body;Body;Body	NM_138274;NM_138273;NM_138275;NM_138272;NM_025260;NM_138277	C6orf25;C6orf25;C6orf25;C6orf25;C6orf25;C6orf25	S_Shore	chr6	31691905	chr6:31600851:SNP	rs3130627	91054	-0.165423	0.0127551	1.83e-38	20080	T	G	0.1946	0.0203	TRUE	26	------?-+--?--?-----?---?????-?-----	12.8	28.6575	0.2785	0.0006349	-0.165957	0.0141152	6.475e-32	0.0146212	1.119e-29	55	FALSE	1
	cg01338864-chr6:31201357:SNP	cg01338864	Body;Body;Body;Body;Body;Body	NM_138274;NM_138273;NM_138275;NM_138272;NM_025260;NM_138277	C6orf25;C6orf25;C6orf25;C6orf25;C6orf25;C6orf25	S_Shore	chr6	31691905	chr6:31201357:SNP	rs3134775	490548	-0.101135	0.0105827	1.216e-21	20965	C	A	0.3142	0.0175	TRUE	27	+++?-+++-++?-+?+-+++?+++????++?+++-+	29.5	36.8606	0.07694	0.00129	-0.0966415	0.013244	2.943e-13	0.0150032	1.574e-11	55	FALSE	1
	cg01338864-chr6:31019806:SNP	cg01338864	Body;Body;Body;Body;Body;Body	NM_138274;NM_138273;NM_138275;NM_138272;NM_025260;NM_138277	C6orf25;C6orf25;C6orf25;C6orf25;C6orf25;C6orf25	S_Shore	chr6	31691905	chr6:31019806:SNP	rs2844642	672099	-0.161064	0.0135194	1.007e-32	20078	A	G	0.1689	0.0248	TRUE	26	---?--?----?--?-+---?---????--?-----	2.9	25.753	0.4209	0.0001468	-0.160409	0.0138466	4.928e-31	0.0139266	6.187e-31	55	FALSE	1
	cg01338864-chr6:31309785:SNP	cg01338864	Body;Body;Body;Body;Body;Body	NM_138274;NM_138273;NM_138275;NM_138272;NM_025260;NM_138277	C6orf25;C6orf25;C6orf25;C6orf25;C6orf25;C6orf25	S_Shore	chr6	31691905	chr6:31309785:SNP	rs3132474	382120	-0.21134	0.0145763	1.231e-47	19821	A	G	0.1427	0.0219	TRUE	25	---?-------?--?-+---??--????--??----	15.8	28.487	0.24	0.0010204	-0.20918	0.0165274	1.029e-36	0.0173014	2.579e-34	55	FALSE	1
	cg01338864-chr6:32275194:SNP	cg01338864	Body;Body;Body;Body;Body;Body	NM_138274;NM_138273;NM_138275;NM_138272;NM_025260;NM_138277	C6orf25;C6orf25;C6orf25;C6orf25;C6orf25;C6orf25	S_Shore	chr6	31691905	chr6:32275194:SNP	rs7341328	583289	-0.150772	0.0125859	4.552e-33	17653	A	G	0.2359	0.0236	TRUE	25	---?----?--?--?-----?-?--????-?-----	40.8	40.5249	0.01877	0.002767	-0.148938	0.0171234	3.381e-18	0.0212518	1.297e-12	55	FALSE	1
	cg01338864-chr6:32230664:SNP	cg01338864	Body;Body;Body;Body;Body;Body	NM_138274;NM_138273;NM_138275;NM_138272;NM_025260;NM_138277	C6orf25;C6orf25;C6orf25;C6orf25;C6orf25;C6orf25	S_Shore	chr6	31691905	chr6:32230664:SNP	rs9268057	538759	-0.138795	0.012298	1.54e-29	18131	T	C	0.2419	0.0233	TRUE	26	---?----?--?-+?-----?-?--???--?-+---	46.4	46.679	0.005348	0.0034579	-0.135509	0.017622	1.474e-14	0.0229624	1.499e-09	55	FALSE	1
	cg01338864-chr6:32590482:SNP	cg01338864	Body;Body;Body;Body;Body;Body	NM_138274;NM_138273;NM_138275;NM_138272;NM_025260;NM_138277	C6orf25;C6orf25;C6orf25;C6orf25;C6orf25;C6orf25	S_Shore	chr6	31691905	chr6:32590482:SNP	rs2395224	898577	-0.133703	0.0119967	7.572e-29	19087	G	C	0.2345	0.0233	TRUE	24	+++?-?++?++?--?+-+++?+++????-+??++++	51	46.9392	0.002282	0.0036837	-0.126365	0.0182425	4.299e-12	0.0244832	4.734e-08	55	FALSE	1
	cg01338864-chr6:31306816:SNP	cg01338864	Body;Body;Body;Body;Body;Body	NM_138274;NM_138273;NM_138275;NM_138272;NM_025260;NM_138277	C6orf25;C6orf25;C6orf25;C6orf25;C6orf25;C6orf25	S_Shore	chr6	31691905	chr6:31306816:SNP	rs2854022	385089	-0.209008	0.0144976	4.059e-47	19300	C	T	0.1465	0.0207	TRUE	24	+++?++++?++?-+?+-+++??++????++??++++	21.1	29.1633	0.175	0.0013885	-0.20594	0.0171148	2.388e-33	0.0183825	5.9e-30	55	FALSE	1
	cg01338864-chr6:31424778:SNP	cg01338864	Body;Body;Body;Body;Body;Body	NM_138274;NM_138273;NM_138275;NM_138272;NM_025260;NM_138277	C6orf25;C6orf25;C6orf25;C6orf25;C6orf25;C6orf25	S_Shore	chr6	31691905	chr6:31424778:SNP	rs3130475	267127	-0.0891029	0.0105579	3.189e-17	19546	A	G	0.3511	0.0371	TRUE	25	---?--?-?--?++?+----?---????--?-----	9.3	26.4559	0.3304	0.0002917	-0.0871379	0.0113377	1.522e-14	0.0116383	1.918e-14	55	FALSE	1
	cg01338864-chr6:31322790:SNP	cg01338864	Body;Body;Body;Body;Body;Body	NM_138274;NM_138273;NM_138275;NM_138272;NM_025260;NM_138277	C6orf25;C6orf25;C6orf25;C6orf25;C6orf25;C6orf25	S_Shore	chr6	31691905	chr6:31322790:SNP	rs2523607	369115	-0.202038	0.0143166	3.199e-45	20083	A	T	0.1436	0.0195	TRUE	25	---??------?+-?-+---??--????--?-----	28.2	33.4426	0.09507	0.0020662	-0.199244	0.0178253	5.248e-29	0.0199494	4.171e-24	55	FALSE	1
	cg01338864-chr6:31416360:SNP	cg01338864	Body;Body;Body;Body;Body;Body	NM_138274;NM_138273;NM_138275;NM_138272;NM_025260;NM_138277	C6orf25;C6orf25;C6orf25;C6orf25;C6orf25;C6orf25	S_Shore	chr6	31691905	chr6:31416360:SNP	rs9267110	275545	-0.0931876	0.0107239	3.634e-18	19611	C	G	0.3223	0.0354	TRUE	25	---?---??--?++?-+---?---????--?-----	17.1	28.9583	0.2217	0.0006073	-0.0891355	0.0122161	2.952e-13	0.0129394	5.941e-13	55	FALSE	1
	cg01338864-chr6:32662338:SNP	cg01338864	Body;Body;Body;Body;Body;Body	NM_138274;NM_138273;NM_138275;NM_138272;NM_025260;NM_138277	C6orf25;C6orf25;C6orf25;C6orf25;C6orf25;C6orf25	S_Shore	chr6	31691905	chr6:32662338:SNP	rs1794520	970433	-0.206525	0.0158037	5.008e-39	16587	A	T	0.1425	0.0182	TRUE	23	---?----?--?--?-+---???-????--??----	21.2	27.9049	0.1789	0.0015656	-0.20356	0.018329	1.175e-28	0.0200455	6.843e-25	55	FALSE	1
	cg01338864-chr6:31562764:SNP	cg01338864	Body;Body;Body;Body;Body;Body	NM_138274;NM_138273;NM_138275;NM_138272;NM_025260;NM_138277	C6orf25;C6orf25;C6orf25;C6orf25;C6orf25;C6orf25	S_Shore	chr6	31691905	chr6:31562764:SNP	rs3130632	129141	-0.147268	0.0111676	1.04e-39	24122	T	C	0.2122	0.0204	TRUE	30	-----------?++------?---????--------	18.7	35.6501	0.184	0.0008741	-0.144278	0.0128668	3.514e-29	0.0137284	7.583e-27	55	FALSE	1
	cg01338864-chr6:31318308:SNP	cg01338864	Body;Body;Body;Body;Body;Body	NM_138274;NM_138273;NM_138275;NM_138272;NM_025260;NM_138277	C6orf25;C6orf25;C6orf25;C6orf25;C6orf25;C6orf25	S_Shore	chr6	31691905	chr6:31318308:SNP	rs2596510	373597	-0.215047	0.0143598	1.059e-50	20617	T	G	0.1393	0.0204	TRUE	26	---?-------?+-?-+---??--????--?-----	22	32.0375	0.1569	0.0015466	-0.21274	0.0170496	9.879e-36	0.0184021	1.502e-31	55	FALSE	1
	cg01338864-chr6:31515340:SNP	cg01338864	Body;Body;Body;Body;Body;Body	NM_138274;NM_138273;NM_138275;NM_138272;NM_025260;NM_138277	C6orf25;C6orf25;C6orf25;C6orf25;C6orf25;C6orf25	S_Shore	chr6	31691905	chr6:31515340:SNP	rs2071592	176565	-0.0965583	0.0096374	1.256e-23	24142	A	T	0.3326	0.0263	TRUE	30	----+------?++--+---?---????--------	17.5	35.1419	0.1999	0.0005998	-0.093389	0.0109584	1.566e-17	0.0116785	1.362e-16	55	FALSE	1
	cg01338864-chr6:32229989:INDEL	cg01338864	Body;Body;Body;Body;Body;Body	NM_138274;NM_138273;NM_138275;NM_138272;NM_025260;NM_138277	C6orf25;C6orf25;C6orf25;C6orf25;C6orf25;C6orf25	S_Shore	chr6	31691905	chr6:32229989:INDEL	chr6.32229989	538084	-0.228303	0.0178338	1.604e-37	14674	D	I	0.1266	0.0218	TRUE	22	---?---???-?--?-+---?-?-????--??----	34	31.812	0.06117	0.0036738	-0.226131	0.0230859	1.181e-22	0.0270157	2.894e-17	55	FALSE	1
	cg01338864-chr6:32428862:SNP	cg01338864	Body;Body;Body;Body;Body;Body	NM_138274;NM_138273;NM_138275;NM_138272;NM_025260;NM_138277	C6orf25;C6orf25;C6orf25;C6orf25;C6orf25;C6orf25	S_Shore	chr6	31691905	chr6:32428862:SNP	rs6940063	736957	-0.160797	0.0139506	9.733e-31	17140	C	T	0.1883	0.0211	TRUE	24	+++?++++?++?++?+-+++?+?+?????+?+++++	24.2	30.3255	0.1403	0.0015104	-0.160934	0.0165745	2.74e-22	0.0183938	2.292e-18	55	FALSE	1
	cg01338864-chr6:31434520:SNP	cg01338864	Body;Body;Body;Body;Body;Body	NM_138274;NM_138273;NM_138275;NM_138272;NM_025260;NM_138277	C6orf25;C6orf25;C6orf25;C6orf25;C6orf25;C6orf25	S_Shore	chr6	31691905	chr6:31434520:SNP	rs3094012	257385	-0.209015	0.0145485	8.367e-47	20398	C	G	0.1379	0.0229	TRUE	26	---?----?--?--?-+---?---????--?-----	15.1	29.4335	0.2462	0.0010011	-0.206719	0.0163983	1.954e-36	0.0171286	3.007e-34	55	FALSE	1
	cg01338864-chr6:31095270:SNP	cg01338864	Body;Body;Body;Body;Body;Body	NM_138274;NM_138273;NM_138275;NM_138272;NM_025260;NM_138277	C6orf25;C6orf25;C6orf25;C6orf25;C6orf25;C6orf25	S_Shore	chr6	31691905	chr6:31095270:SNP	rs9263708	596635	-0.112775	0.0108722	3.296e-25	24122	C	T	0.2355	0.045	TRUE	30	++++-++++++?++++-+++?++-????++++++++	37	46.0135	0.02339	0.002117	-0.107015	0.0144815	1.471e-13	0.0172506	6.257e-11	55	FALSE	1
	cg01338864-chr6:31247390:SNP	cg01338864	Body;Body;Body;Body;Body;Body	NM_138274;NM_138273;NM_138275;NM_138272;NM_025260;NM_138277	C6orf25;C6orf25;C6orf25;C6orf25;C6orf25;C6orf25	S_Shore	chr6	31691905	chr6:31247390:SNP	rs2844609	444515	-0.161154	0.0130066	2.954e-35	20963	A	G	0.1689	0.0183	TRUE	27	---?----+--?--?-+---?---????+-?-----	18.4	31.8625	0.1977	0.0010525	-0.157628	0.0149655	6.105e-26	0.0159393	4.964e-24	55	FALSE	1
	cg01338864-chr6:32582711:SNP	cg01338864	Body;Body;Body;Body;Body;Body	NM_138274;NM_138273;NM_138275;NM_138272;NM_025260;NM_138277	C6orf25;C6orf25;C6orf25;C6orf25;C6orf25;C6orf25	S_Shore	chr6	31691905	chr6:32582711:SNP	rs9271334	890806	-0.115913	0.011693	3.655e-23	17680	C	A	0.2887	0.0309	TRUE	22	+++?-+++?+??--?+-+++??++???????+++++	40.3	35.1663	0.02707	0.0020843	-0.109343	0.0160912	1.082e-11	0.0195809	3.226e-09	55	FALSE	1
	cg01338864-chr6:32243110:SNP	cg01338864	Body;Body;Body;Body;Body;Body	NM_138274;NM_138273;NM_138275;NM_138272;NM_025260;NM_138277	C6orf25;C6orf25;C6orf25;C6orf25;C6orf25;C6orf25	S_Shore	chr6	31691905	chr6:32243110:SNP	rs1559872	551205	-0.143117	0.012439	1.238e-30	17658	C	A	0.2431	0.0231	TRUE	25	+++?++++?++?+-?+++++?+?++????+?+-+++	46.3	44.7318	0.006265	0.0033907	-0.140733	0.0178244	2.891e-15	0.0231842	6.699e-10	55	FALSE	1
	cg01338864-chr6:32123973:SNP	cg01338864	Body;Body;Body;Body;Body;Body	NM_138274;NM_138273;NM_138275;NM_138272;NM_025260;NM_138277	C6orf25;C6orf25;C6orf25;C6orf25;C6orf25;C6orf25	S_Shore	chr6	31691905	chr6:32123973:SNP	rs3130281	432068	-0.160681	0.0118392	5.877e-42	20965	G	C	0.2177	0.0304	TRUE	27	+++?++++-++?++?+-+++?+++????++?+++++	28.2	36.2188	0.08772	0.0015205	-0.156778	0.0147149	1.664e-26	0.0164924	1.982e-22	55	FALSE	1
	cg01338864-chr6:31313722:SNP	cg01338864	Body;Body;Body;Body;Body;Body	NM_138274;NM_138273;NM_138275;NM_138272;NM_025260;NM_138277	C6orf25;C6orf25;C6orf25;C6orf25;C6orf25;C6orf25	S_Shore	chr6	31691905	chr6:31313722:SNP	rs9265910	378183	-0.212629	0.0146381	8.327e-48	19890	T	C	0.1392	0.0208	TRUE	25	---?-------?+-?-+---??--????--??----	21.9	30.7407	0.1614	0.0015451	-0.210054	0.0174138	1.666e-33	0.0187494	8.26e-30	55	FALSE	1
	cg01338864-chr6:30732858:SNP	cg01338864	Body;Body;Body;Body;Body;Body	NM_138274;NM_138273;NM_138275;NM_138272;NM_025260;NM_138277	C6orf25;C6orf25;C6orf25;C6orf25;C6orf25;C6orf25	S_Shore	chr6	31691905	chr6:30732858:SNP	rs3094118	959047	-0.165728	0.015715	5.307e-26	17282	T	C	0.1417	0.0237	TRUE	25	---?----?--?+-?-+---?-?--???--?-?---	0	23.225	0.5065	0	-0.165728	0.015715	5.307e-26	0.015715	5.307e-26	55	FALSE	1
	cg01338864-chr6:31154434:SNP	cg01338864	Body;Body;Body;Body;Body;Body	NM_138274;NM_138273;NM_138275;NM_138272;NM_025260;NM_138277	C6orf25;C6orf25;C6orf25;C6orf25;C6orf25;C6orf25	S_Shore	chr6	31691905	chr6:31154434:SNP	rs3130458	537471	-0.117506	0.0111059	3.671e-26	20965	T	C	0.2663	0.0258	TRUE	27	---?-------?+-?-----?---????--?---+-	13.6	30.1057	0.2633	0.0005371	-0.114899	0.0123174	1.077e-20	0.0128596	6.388e-20	55	FALSE	1
	cg01338864-chr6:31249350:INDEL	cg01338864	Body;Body;Body;Body;Body;Body	NM_138274;NM_138273;NM_138275;NM_138272;NM_025260;NM_138277	C6orf25;C6orf25;C6orf25;C6orf25;C6orf25;C6orf25	S_Shore	chr6	31691905	chr6:31249350:INDEL	chr6.31249350	442555	-0.169405	0.0168727	1.015e-23	12265	I	D	0.1712	0.0206	TRUE	16	?++??++???+??+??-+++??++?????+???+++	0	13.4762	0.5656	0	-0.169405	0.0168727	1.015e-23	0.0168727	1.015e-23	55	FALSE	1
	cg01338864-chr6:32252678:SNP	cg01338864	Body;Body;Body;Body;Body;Body	NM_138274;NM_138273;NM_138275;NM_138272;NM_025260;NM_138277	C6orf25;C6orf25;C6orf25;C6orf25;C6orf25;C6orf25	S_Shore	chr6	31691905	chr6:32252678:SNP	rs9268125	560773	-0.155437	0.0126231	7.642e-35	17656	C	T	0.2313	0.0221	TRUE	25	+++?++++?++?++?+++++?+?++????+?+++++	42.5	41.7554	0.01374	0.0029907	-0.154083	0.0174508	1.051e-18	0.0219618	1.466e-12	55	FALSE	1
	cg01338864-chr6:31082987:SNP	cg01338864	Body;Body;Body;Body;Body;Body	NM_138274;NM_138273;NM_138275;NM_138272;NM_025260;NM_138277	C6orf25;C6orf25;C6orf25;C6orf25;C6orf25;C6orf25	S_Shore	chr6	31691905	chr6:31082987:SNP	rs3094220	608918	-0.111948	0.0106132	5.19e-26	24642	G	A	0.2427	0.0432	TRUE	31	++++-++++++?++++-+++?++-+???++++++++	34.5	45.8168	0.03235	0.0018713	-0.106425	0.0138196	1.35e-14	0.0162088	4.963e-12	55	FALSE	1
	cg01338864-chr6:31085700:SNP	cg01338864	Body;Body;Body;Body;Body;Body	NM_138274;NM_138273;NM_138275;NM_138272;NM_025260;NM_138277	C6orf25;C6orf25;C6orf25;C6orf25;C6orf25;C6orf25	S_Shore	chr6	31691905	chr6:31085700:SNP	rs3130988	606205	-0.11336	0.0107261	4.169e-26	24150	T	C	0.2424	0.0433	TRUE	30	----+------?----+---?--+????--------	36.8	45.9043	0.02398	0.0020461	-0.10765	0.0142485	4.183e-14	0.0169785	2.444e-11	55	FALSE	1
	cg01338864-chr6:32231085:SNP	cg01338864	Body;Body;Body;Body;Body;Body	NM_138274;NM_138273;NM_138275;NM_138272;NM_025260;NM_138277	C6orf25;C6orf25;C6orf25;C6orf25;C6orf25;C6orf25	S_Shore	chr6	31691905	chr6:32231085:SNP	rs3115564	539180	-0.141337	0.0125179	1.457e-29	17651	G	C	0.2385	0.0214	TRUE	25	+++?++++?++?+-?+++++?+?+????++?+-+++	44.3	43.0708	0.009764	0.0031583	-0.137671	0.0175848	4.92e-15	0.0224648	3.145e-10	55	FALSE	1
	cg01338864-chr6:32237221:SNP	cg01338864	Body;Body;Body;Body;Body;Body	NM_138274;NM_138273;NM_138275;NM_138272;NM_025260;NM_138277	C6orf25;C6orf25;C6orf25;C6orf25;C6orf25;C6orf25	S_Shore	chr6	31691905	chr6:32237221:SNP	rs9268083	545316	-0.139096	0.0122738	9.032e-30	18114	T	C	0.2435	0.0223	TRUE	26	---?----?--?-+?-----?-?--???--?-+---	48.6	48.5915	0.003166	0.0037479	-0.135353	0.0179497	4.676e-14	0.0238561	5.522e-09	55	FALSE	1
	cg01338864-chr6:32685822:SNP	cg01338864	Body;Body;Body;Body;Body;Body	NM_138274;NM_138273;NM_138275;NM_138272;NM_025260;NM_138277	C6orf25;C6orf25;C6orf25;C6orf25;C6orf25;C6orf25	S_Shore	chr6	31691905	chr6:32685822:SNP	rs9275652	993917	-0.107578	0.0118207	8.969e-20	20898	C	G	0.2185	0.0154	TRUE	27	---?----?--?+-?++---?----???+-?-----	8	28.2607	0.3457	0.0003346	-0.105989	0.0125553	3.125e-17	0.0128486	5.628e-17	55	FALSE	1
	cg01338864-chr6:31402356:SNP	cg01338864	Body;Body;Body;Body;Body;Body	NM_138274;NM_138273;NM_138275;NM_138272;NM_025260;NM_138277	C6orf25;C6orf25;C6orf25;C6orf25;C6orf25;C6orf25	S_Shore	chr6	31691905	chr6:31402356:SNP	rs3130483	289549	0.0860635	0.0114264	4.997e-14	19612	A	G	0.2637	0.0241	TRUE	25	+++?-++??++?-+?+++++?+++????++?+++-+	23.9	31.5347	0.139	0.00105	0.0830337	0.0137393	1.508e-09	0.0150136	9.904e-09	55	FALSE	1
	cg01338864-chr6:31315999:SNP	cg01338864	Body;Body;Body;Body;Body;Body	NM_138274;NM_138273;NM_138275;NM_138272;NM_025260;NM_138277	C6orf25;C6orf25;C6orf25;C6orf25;C6orf25;C6orf25	S_Shore	chr6	31691905	chr6:31315999:SNP	rs9265978	375906	-0.108179	0.0109505	5.14e-23	20067	G	A	0.2969	0.0386	TRUE	25	+++?-+++?++?+-?+++++??++????++?+++++	24.6	31.8276	0.1313	0.0009979	-0.10365	0.0131663	3.479e-15	0.014522	9.384e-14	55	FALSE	1
	cg01338864-chr6:32443032:SNP	cg01338864	Body;Body;Body;Body;Body;Body	NM_138274;NM_138273;NM_138275;NM_138272;NM_025260;NM_138277	C6orf25;C6orf25;C6orf25;C6orf25;C6orf25;C6orf25	S_Shore	chr6	31691905	chr6:32443032:SNP	rs9269104	751127	-0.136999	0.0142696	7.939e-22	14333	A	G	0.2282	0.0346	TRUE	21	---?---???-?++?-+---???-????-??-----	54.3	43.7409	0.00163	0.0051647	-0.133593	0.0221864	1.729e-09	0.0312083	1.134e-05	55	FALSE	1
	cg01338864-chr6:32583938:SNP	cg01338864	Body;Body;Body;Body;Body;Body	NM_138274;NM_138273;NM_138275;NM_138272;NM_025260;NM_138277	C6orf25;C6orf25;C6orf25;C6orf25;C6orf25;C6orf25	S_Shore	chr6	31691905	chr6:32583938:SNP	rs9271352	892033	-0.133692	0.0120851	1.906e-28	18654	C	T	0.237	0.0215	TRUE	24	+++?-+++?+??--?+-+++??+++???-??+++++	50.8	46.7592	0.002404	0.0037114	-0.125853	0.018324	6.503e-12	0.0245692	5.284e-08	55	FALSE	1
	cg01338864-chr6:31326074:SNP	cg01338864	Body;Body;Body;Body;Body;Body	NM_138274;NM_138273;NM_138275;NM_138272;NM_025260;NM_138277	C6orf25;C6orf25;C6orf25;C6orf25;C6orf25;C6orf25	S_Shore	chr6	31691905	chr6:31326074:SNP	rs2853999	365831	-0.220336	0.0143794	5.364e-53	20908	T	A	0.1368	0.0205	TRUE	27	++++?++++++?-+?+-+++?+++????++?+++++	37.5	41.5726	0.02715	0.0034276	-0.21983	0.0194366	1.169e-29	0.0229918	9.407e-22	55	FALSE	1
	cg01338864-chr6:32237614:SNP	cg01338864	Body;Body;Body;Body;Body;Body	NM_138274;NM_138273;NM_138275;NM_138272;NM_025260;NM_138277	C6orf25;C6orf25;C6orf25;C6orf25;C6orf25;C6orf25	S_Shore	chr6	31691905	chr6:32237614:SNP	rs3096671	545709	-0.139303	0.0122891	8.759e-30	18140	A	G	0.2427	0.0227	TRUE	26	---?----?--?-+?-----?-?--???--?-+---	47.8	47.9362	0.003796	0.0036531	-0.13596	0.0178515	2.613e-14	0.0235637	3.385e-09	55	FALSE	1
	cg01338864-chr6:31316520:SNP	cg01338864	Body;Body;Body;Body;Body;Body	NM_138274;NM_138273;NM_138275;NM_138272;NM_025260;NM_138277	C6orf25;C6orf25;C6orf25;C6orf25;C6orf25;C6orf25	S_Shore	chr6	31691905	chr6:31316520:SNP	rs9265993	375385	-0.213269	0.014648	5.073e-48	19900	A	G	0.1389	0.0209	TRUE	25	---?-------?+-?-+---??--????--??----	22	30.7553	0.161	0.0015506	-0.21064	0.0174316	1.286e-33	0.0187709	6.491e-30	55	FALSE	1
	cg01338864-chr6:32232981:SNP	cg01338864	Body;Body;Body;Body;Body;Body	NM_138274;NM_138273;NM_138275;NM_138272;NM_025260;NM_138277	C6orf25;C6orf25;C6orf25;C6orf25;C6orf25;C6orf25	S_Shore	chr6	31691905	chr6:32232981:SNP	rs9268074	541076	-0.139327	0.0122844	8.15e-30	18130	C	T	0.2429	0.0229	TRUE	26	+++?++++?++?+-?+++++?+?++???++?+-+++	46.6	46.8189	0.00515	0.0034726	-0.135881	0.0176303	1.286e-14	0.0230058	1.394e-09	55	FALSE	1
	cg01338864-chr6:31749142:SNP	cg01338864	Body;Body;Body;Body;Body;Body	NM_138274;NM_138273;NM_138275;NM_138272;NM_025260;NM_138277	C6orf25;C6orf25;C6orf25;C6orf25;C6orf25;C6orf25	S_Shore	chr6	31691905	chr6:31749142:SNP	rs915652	57237	-0.256392	0.01423	1.413e-72	23270	A	G	0.124	0.0198	TRUE	29	------?----?----+---?---????--------	42.5	48.7379	0.008913	0.0044405	-0.25414	0.0200888	1.107e-36	0.0247692	4.131e-25	55	FALSE	1
	cg01338864-chr6:32580869:SNP	cg01338864	Body;Body;Body;Body;Body;Body	NM_138274;NM_138273;NM_138275;NM_138272;NM_025260;NM_138277	C6orf25;C6orf25;C6orf25;C6orf25;C6orf25;C6orf25	S_Shore	chr6	31691905	chr6:32580869:SNP	rs76662008	888964	-0.110178	0.0114277	5.349e-22	18614	G	C	0.2866	0.0319	TRUE	23	+++?-+++?++?--?+-+++??++????-???++++	46.8	41.3829	0.007418	0.0027128	-0.101459	0.0166884	1.205e-09	0.0214959	2.967e-07	55	FALSE	1
	cg01338864-chr6:31197263:SNP	cg01338864	Body;Body;Body;Body;Body;Body	NM_138274;NM_138273;NM_138275;NM_138272;NM_025260;NM_138277	C6orf25;C6orf25;C6orf25;C6orf25;C6orf25;C6orf25	S_Shore	chr6	31691905	chr6:31197263:SNP	rs3134783	494642	-0.10787	0.0115155	7.437e-21	17909	A	G	0.3124	0.0531	TRUE	23	---?--??---?+-?-+---?---????-???--+-	27.9	30.4946	0.1069	0.0012105	-0.104193	0.0143348	3.634e-13	0.0159618	1.399e-11	55	FALSE	1
	cg01338864-chr6:32224937:SNP	cg01338864	Body;Body;Body;Body;Body;Body	NM_138274;NM_138273;NM_138275;NM_138272;NM_025260;NM_138277	C6orf25;C6orf25;C6orf25;C6orf25;C6orf25;C6orf25	S_Shore	chr6	31691905	chr6:32224937:SNP	rs9268015	533032	-0.138821	0.0122806	1.252e-29	18136	G	A	0.2429	0.0229	TRUE	26	+++?++++?++?+-?+++++?+?++???++?+-+++	45.6	45.989	0.006437	0.0033384	-0.135549	0.0174623	8.334e-15	0.0225908	7.996e-10	55	FALSE	1
	cg01338864-chr6:31708463:SNP	cg01338864	Body;Body;Body;Body;Body;Body	NM_138274;NM_138273;NM_138275;NM_138272;NM_025260;NM_138277	C6orf25;C6orf25;C6orf25;C6orf25;C6orf25;C6orf25	S_Shore	chr6	31691905	chr6:31708463:SNP	rs3131381	16558	-0.257215	0.014213	3.351e-73	23285	A	C	0.1247	0.0201	TRUE	29	------?----?+---+---?---????--------	44.6	50.5082	0.005673	0.0048076	-0.254664	0.0204482	1.329e-35	0.0256382	1.097e-23	55	FALSE	1
	cg01338864-chr6:31223728:SNP	cg01338864	Body;Body;Body;Body;Body;Body	NM_138274;NM_138273;NM_138275;NM_138272;NM_025260;NM_138277	C6orf25;C6orf25;C6orf25;C6orf25;C6orf25;C6orf25	S_Shore	chr6	31691905	chr6:31223728:SNP	rs188387864	468177	-0.140211	0.0151953	2.776e-20	11400	A	G	0.2528	0.0307	TRUE	15	?--??-????-??-??+-+-??--?????-???---	44.8	25.3402	0.03135	0.0029651	-0.133968	0.0222201	1.648e-09	0.0275036	3.434e-07	55	FALSE	1
	cg01338864-chr6:31777192:SNP	cg01338864	Body;Body;Body;Body;Body;Body	NM_138274;NM_138273;NM_138275;NM_138272;NM_025260;NM_138277	C6orf25;C6orf25;C6orf25;C6orf25;C6orf25;C6orf25	S_Shore	chr6	31691905	chr6:31777192:SNP	rs553414	85287	-0.257122	0.0142714	1.444e-72	23282	G	A	0.124	0.0212	TRUE	29	++++++?++++?++++-+++?+++????++++++++	43.1	49.1855	0.007961	0.0045655	-0.255333	0.0202644	2.11e-36	0.0250695	1.108e-24	55	FALSE	1
	cg01338864-chr6:31319226:SNP	cg01338864	Body;Body;Body;Body;Body;Body	NM_138274;NM_138273;NM_138275;NM_138272;NM_025260;NM_138277	C6orf25;C6orf25;C6orf25;C6orf25;C6orf25;C6orf25	S_Shore	chr6	31691905	chr6:31319226:SNP	rs2442729	372679	-0.162502	0.0140576	6.593e-31	17877	T	C	0.1693	0.0189	TRUE	23	---?---?-?-?--?-+---??--?????-?-----	0	20.1152	0.5758	0	-0.162502	0.0140576	6.593e-31	0.0140576	6.593e-31	55	FALSE	1
	cg01338864-chr6:31449710:SNP	cg01338864	Body;Body;Body;Body;Body;Body	NM_138274;NM_138273;NM_138275;NM_138272;NM_025260;NM_138277	C6orf25;C6orf25;C6orf25;C6orf25;C6orf25;C6orf25	S_Shore	chr6	31691905	chr6:31449710:SNP	rs3130909	242195	-0.234035	0.0137786	1.054e-64	23111	C	T	0.1334	0.0184	TRUE	28	+++?++++?++?-+++-+++?+++????++++++++	30.8	38.999	0.06337	0.0024077	-0.229802	0.0174496	1.315e-39	0.019902	6.318e-32	55	FALSE	1
	cg01338864-chr6:32278792:SNP	cg01338864	Body;Body;Body;Body;Body;Body	NM_138274;NM_138273;NM_138275;NM_138272;NM_025260;NM_138277	C6orf25;C6orf25;C6orf25;C6orf25;C6orf25;C6orf25	S_Shore	chr6	31691905	chr6:32278792:SNP	rs3864302	586887	-0.143773	0.0124543	7.915e-31	17657	T	C	0.2426	0.0232	TRUE	25	---?----?--?-+?-----?-?--????-?-+---	46	44.4644	0.006735	0.0033554	-0.141425	0.0177913	1.878e-15	0.0230739	4.636e-10	55	FALSE	1
	cg01338864-chr6:30721143:SNP	cg01338864	Body;Body;Body;Body;Body;Body	NM_138274;NM_138273;NM_138275;NM_138272;NM_025260;NM_138277	C6orf25;C6orf25;C6orf25;C6orf25;C6orf25;C6orf25	S_Shore	chr6	31691905	chr6:30721143:SNP	rs3129973	970762	-0.169667	0.0158098	7.216e-27	17169	T	C	0.1415	0.0242	TRUE	24	---?+---?--?+-?-+---?-?-?????-?-----	0	22.2317	0.5063	0	-0.169667	0.0158098	7.216e-27	0.0158098	7.216e-27	55	FALSE	1
	cg01338864-chr6:32230056:SNP	cg01338864	Body;Body;Body;Body;Body;Body	NM_138274;NM_138273;NM_138275;NM_138272;NM_025260;NM_138277	C6orf25;C6orf25;C6orf25;C6orf25;C6orf25;C6orf25	S_Shore	chr6	31691905	chr6:32230056:SNP	rs3096687	538151	-0.150103	0.0126667	2.148e-32	17649	T	C	0.2315	0.0214	TRUE	25	---?----?--?--?-----?-?-????--?-----	42.3	41.5793	0.01438	0.0029809	-0.146984	0.0174626	3.86e-17	0.0219447	7.918e-12	55	FALSE	1
	cg01338864-chr6:31122482:SNP	cg01338864	Body;Body;Body;Body;Body;Body	NM_138274;NM_138273;NM_138275;NM_138272;NM_025260;NM_138277	C6orf25;C6orf25;C6orf25;C6orf25;C6orf25;C6orf25	S_Shore	chr6	31691905	chr6:31122482:SNP	rs130076	569423	-0.135059	0.0111287	6.8e-34	23205	A	G	0.2293	0.0265	TRUE	28	---?-------?----+---?---?????-----+-	20.1	33.8001	0.1719	0.0008902	-0.131908	0.0129438	2.18e-24	0.0139315	3.182e-22	55	FALSE	1
	cg01338864-chr6:32223632:SNP	cg01338864	Body;Body;Body;Body;Body;Body	NM_138274;NM_138273;NM_138275;NM_138272;NM_025260;NM_138277	C6orf25;C6orf25;C6orf25;C6orf25;C6orf25;C6orf25	S_Shore	chr6	31691905	chr6:32223632:SNP	rs3132966	531727	-0.150092	0.0126691	2.229e-32	17651	A	G	0.2312	0.0215	TRUE	25	---?----?--?--?-----?-?-????--?-----	42.2	41.5375	0.01453	0.002975	-0.146931	0.0174591	3.904e-17	0.0219268	7.641e-12	55	FALSE	1
	cg01338864-chr6:32258088:SNP	cg01338864	Body;Body;Body;Body;Body;Body	NM_138274;NM_138273;NM_138275;NM_138272;NM_025260;NM_138277	C6orf25;C6orf25;C6orf25;C6orf25;C6orf25;C6orf25	S_Shore	chr6	31691905	chr6:32258088:SNP	rs6927529	566183	-0.158347	0.0125809	2.513e-36	18139	G	A	0.2264	0.0213	TRUE	26	+++?++++?++?++?+++++?+?++???++?+++++	39.1	41.0727	0.02256	0.0026825	-0.155698	0.0168438	2.382e-20	0.0206693	1.845e-14	55	FALSE	1
	cg01338864-chr6:31561103:INDEL	cg01338864	Body;Body;Body;Body;Body;Body	NM_138274;NM_138273;NM_138275;NM_138272;NM_025260;NM_138277	C6orf25;C6orf25;C6orf25;C6orf25;C6orf25;C6orf25	S_Shore	chr6	31691905	chr6:31561103:INDEL	chr6.31561103	130802	-0.116119	0.0141801	2.637e-16	11402	D	I	0.324	0.0362	TRUE	15	?--??-????-??+??----??--?????-???---	26.7	19.0877	0.1616	0.0011551	-0.114702	0.0176804	8.726e-11	0.0193333	1.9e-09	55	FALSE	1
	cg01338864-chr6:31348077:SNP	cg01338864	Body;Body;Body;Body;Body;Body	NM_138274;NM_138273;NM_138275;NM_138272;NM_025260;NM_138277	C6orf25;C6orf25;C6orf25;C6orf25;C6orf25;C6orf25	S_Shore	chr6	31691905	chr6:31348077:SNP	rs9266669	343828	-0.188751	0.0142258	3.539e-40	18222	A	G	0.1662	0.0224	TRUE	23	---?--?-?--?+-?-+---?---?????-?-?---	35.8	34.2858	0.04593	0.0026815	-0.187375	0.0190784	9.116e-23	0.0221701	1.684e-17	55	FALSE	1
	cg01338864-chr6:32303692:SNP	cg01338864	Body;Body;Body;Body;Body;Body	NM_138274;NM_138273;NM_138275;NM_138272;NM_025260;NM_138277	C6orf25;C6orf25;C6orf25;C6orf25;C6orf25;C6orf25	S_Shore	chr6	31691905	chr6:32303692:SNP	rs1265754	611787	-0.240466	0.0166711	3.648e-47	16790	A	T	0.1257	0.0195	TRUE	24	---?--?-?--?--?-+---?-?-????--?-----	31.4	33.5107	0.07257	0.0031014	-0.238105	0.0210736	1.331e-29	0.0242895	4.164e-23	55	FALSE	1
	cg01338864-chr6:32145993:SNP	cg01338864	Body;Body;Body;Body;Body;Body	NM_138274;NM_138273;NM_138275;NM_138272;NM_025260;NM_138277	C6orf25;C6orf25;C6orf25;C6orf25;C6orf25;C6orf25	S_Shore	chr6	31691905	chr6:32145993:SNP	rs3134946	454088	-0.165328	0.0119302	1.138e-43	20457	G	C	0.2192	0.0299	TRUE	26	+++??+++-++?++?+-+++?+++????++?+++++	24.1	32.9569	0.1321	0.0012044	-0.162281	0.0143549	1.242e-29	0.0157272	7.589e-26	55	FALSE	1
	cg01338864-chr6:32587983:SNP	cg01338864	Body;Body;Body;Body;Body;Body	NM_138274;NM_138273;NM_138275;NM_138272;NM_025260;NM_138277	C6orf25;C6orf25;C6orf25;C6orf25;C6orf25;C6orf25	S_Shore	chr6	31691905	chr6:32587983:SNP	rs77602785	896078	-0.159168	0.015357	3.596e-25	12265	G	A	0.2291	0.037	TRUE	16	?++??++???+??-??-+++??++?????+???+++	21.3	19.0598	0.211	0.0010766	-0.158141	0.0183243	6.13e-18	0.0195135	3.44e-16	55	FALSE	1
	cg01338864-chr6:32229238:SNP	cg01338864	Body;Body;Body;Body;Body;Body	NM_138274;NM_138273;NM_138275;NM_138272;NM_025260;NM_138277	C6orf25;C6orf25;C6orf25;C6orf25;C6orf25;C6orf25	S_Shore	chr6	31691905	chr6:32229238:SNP	rs143312186	537333	-0.138826	0.0122822	1.268e-29	18136	C	T	0.243	0.0229	TRUE	26	+++?++++?++?+-?+++++?+?++???++?+-+++	46.3	46.589	0.00548	0.0034348	-0.135361	0.0175826	1.376e-14	0.0228886	1.317e-09	55	FALSE	1
	cg01338864-chr6:32444040:SNP	cg01338864	Body;Body;Body;Body;Body;Body	NM_138274;NM_138273;NM_138275;NM_138272;NM_025260;NM_138277	C6orf25;C6orf25;C6orf25;C6orf25;C6orf25;C6orf25	S_Shore	chr6	31691905	chr6:32444040:SNP	rs6457595	752135	-0.13904	0.014275	2.034e-22	14334	A	T	0.2283	0.0343	TRUE	21	---?---???-?++?-+---???-????-??---+-	53.3	42.8633	0.002131	0.004978	-0.13565	0.021976	6.716e-10	0.0305936	5.501e-06	55	FALSE	1
	cg01338864-chr6:31177503:SNP	cg01338864	Body;Body;Body;Body;Body;Body	NM_138274;NM_138273;NM_138275;NM_138272;NM_025260;NM_138277	C6orf25;C6orf25;C6orf25;C6orf25;C6orf25;C6orf25	S_Shore	chr6	31691905	chr6:31177503:SNP	rs3132505	514402	-0.12955	0.011288	1.726e-30	20479	T	G	0.2626	0.025	TRUE	26	---?-------?+-?-----?---?????-?---++	18.8	30.7839	0.1963	0.0007833	-0.127678	0.0130153	1.021e-22	0.0138995	1.159e-20	55	FALSE	1
	cg01338864-chr6:32601737:INDEL	cg01338864	Body;Body;Body;Body;Body;Body	NM_138274;NM_138273;NM_138275;NM_138272;NM_025260;NM_138277	C6orf25;C6orf25;C6orf25;C6orf25;C6orf25;C6orf25	S_Shore	chr6	31691905	chr6:32601737:INDEL	chr6.32601737	909832	-0.223868	0.0241415	1.807e-20	6491	I	D	0.1564	0.0122	TRUE	11	?++???+??????+??-+++?????????????+++	18.8	12.3154	0.2645	0.0015421	-0.220482	0.0277248	1.828e-15	0.0297314	5.086e-14	55	FALSE	1
	cg01338864-chr6:31512720:SNP	cg01338864	Body;Body;Body;Body;Body;Body	NM_138274;NM_138273;NM_138275;NM_138272;NM_025260;NM_138277	C6orf25;C6orf25;C6orf25;C6orf25;C6orf25;C6orf25	S_Shore	chr6	31691905	chr6:31512720:SNP	rs2071594	179185	-0.0907424	0.0095273	1.658e-21	24145	C	G	0.353	0.0263	TRUE	30	----+------?++--+---?---????--------	0.2	29.0544	0.4622	5.2e-06	-0.0907164	0.0095406	1.936e-21	0.0095451	1.968e-21	55	FALSE	1
	cg01338864-chr6:32451730:SNP	cg01338864	Body;Body;Body;Body;Body;Body	NM_138274;NM_138273;NM_138275;NM_138272;NM_025260;NM_138277	C6orf25;C6orf25;C6orf25;C6orf25;C6orf25;C6orf25	S_Shore	chr6	31691905	chr6:32451730:SNP	rs13195237	759825	-0.12224	0.0147287	1.046e-16	12471	G	A	0.2501	0.0338	TRUE	18	+++?+++???+?-+?+-+??????????+??+++++	36.8	26.9129	0.05936	0.0023241	-0.119537	0.0193964	7.145e-10	0.0233172	1.584e-07	55	FALSE	1
	cg01338864-chr6:32226256:SNP	cg01338864	Body;Body;Body;Body;Body;Body	NM_138274;NM_138273;NM_138275;NM_138272;NM_025260;NM_138277	C6orf25;C6orf25;C6orf25;C6orf25;C6orf25;C6orf25	S_Shore	chr6	31691905	chr6:32226256:SNP	rs142071717	534351	-0.150482	0.0126705	1.567e-32	17644	G	A	0.2311	0.0215	TRUE	25	+++?++++?++?++?+++++?+?+????++?+++++	42.4	41.6785	0.01402	0.0029996	-0.147177	0.0174921	3.964e-17	0.0220037	7.979e-12	55	FALSE	1
	cg01338864-chr6:31085356:SNP	cg01338864	Body;Body;Body;Body;Body;Body	NM_138274;NM_138273;NM_138275;NM_138272;NM_025260;NM_138277	C6orf25;C6orf25;C6orf25;C6orf25;C6orf25;C6orf25	S_Shore	chr6	31691905	chr6:31085356:SNP	rs3130985	606549	-0.193372	0.0132725	4.401e-48	24149	T	C	0.1418	0.0238	TRUE	30	----+------?----+---?---????+-------	41	49.1226	0.01121	0.0037418	-0.19042	0.0184718	6.436e-25	0.0224821	7.892e-18	55	FALSE	1
	cg01338864-chr6:32225050:SNP	cg01338864	Body;Body;Body;Body;Body;Body	NM_138274;NM_138273;NM_138275;NM_138272;NM_025260;NM_138277	C6orf25;C6orf25;C6orf25;C6orf25;C6orf25;C6orf25	S_Shore	chr6	31691905	chr6:32225050:SNP	rs9268016	533145	-0.138821	0.0122806	1.252e-29	18136	C	T	0.2429	0.0229	TRUE	26	+++?++++?++?+-?+++++?+?++???++?+-+++	45.6	45.989	0.006437	0.0033384	-0.135549	0.0174623	8.334e-15	0.0225908	7.996e-10	55	FALSE	1
	cg01338864-chr6:31492961:SNP	cg01338864	Body;Body;Body;Body;Body;Body	NM_138274;NM_138273;NM_138275;NM_138272;NM_025260;NM_138277	C6orf25;C6orf25;C6orf25;C6orf25;C6orf25;C6orf25	S_Shore	chr6	31691905	chr6:31492961:SNP	rs3093987	198944	-0.0954507	0.0096397	4.086e-23	24143	G	A	0.334	0.0251	TRUE	30	++++-++++++?--++-+++?+++????++++++++	23.7	38.0098	0.1221	0.0008801	-0.0911414	0.0114829	2.069e-15	0.0126345	4.197e-14	55	FALSE	1
	cg01338864-chr6:32282081:SNP	cg01338864	Body;Body;Body;Body;Body;Body	NM_138274;NM_138273;NM_138275;NM_138272;NM_025260;NM_138277	C6orf25;C6orf25;C6orf25;C6orf25;C6orf25;C6orf25	S_Shore	chr6	31691905	chr6:32282081:SNP	rs9268213	590176	-0.14756	0.0124279	1.629e-32	18144	G	A	0.2358	0.0231	TRUE	26	+++?++++?++?++?+++++?+?++???++?+++++	42.8	43.7346	0.01161	0.0030519	-0.144734	0.0172114	4.127e-17	0.0217411	1.144e-11	55	FALSE	1
	cg01338864-chr6:32145999:SNP	cg01338864	Body;Body;Body;Body;Body;Body	NM_138274;NM_138273;NM_138275;NM_138272;NM_025260;NM_138277	C6orf25;C6orf25;C6orf25;C6orf25;C6orf25;C6orf25	S_Shore	chr6	31691905	chr6:32145999:SNP	rs3096689	454094	-0.165042	0.0119322	1.642e-43	20457	G	C	0.2192	0.0298	TRUE	26	+++??+++-++?++?+-+++?+++????++?+++++	24.4	33.0613	0.1295	0.0012207	-0.161969	0.0143842	2.063e-29	0.0157797	1.331e-25	55	FALSE	1
	cg01338864-chr6:32229721:SNP	cg01338864	Body;Body;Body;Body;Body;Body	NM_138274;NM_138273;NM_138275;NM_138272;NM_025260;NM_138277	C6orf25;C6orf25;C6orf25;C6orf25;C6orf25;C6orf25	S_Shore	chr6	31691905	chr6:32229721:SNP	rs6457525	537816	-0.134632	0.0126348	1.641e-26	17302	A	G	0.2402	0.0246	TRUE	25	---?---??--?-+?-----?-?--???--?-+---	45.2	43.8185	0.008009	0.0033449	-0.131195	0.0179155	2.426e-13	0.0230683	5.339e-09	55	FALSE	1
	cg01338864-chr6:32332791:SNP	cg01338864	Body;Body;Body;Body;Body;Body	NM_138274;NM_138273;NM_138275;NM_138272;NM_025260;NM_138277	C6orf25;C6orf25;C6orf25;C6orf25;C6orf25;C6orf25	S_Shore	chr6	31691905	chr6:32332791:SNP	rs3129919	640886	-0.157417	0.0135153	2.369e-31	17639	T	C	0.1945	0.0191	TRUE	25	---?----?--?-+?-+---?-?-????--?-----	34.9	36.8551	0.04524	0.0024831	-0.153198	0.017502	2.074e-18	0.0207545	3.332e-14	55	FALSE	1
	cg01338864-chr6:32146492:SNP	cg01338864	Body;Body;Body;Body;Body;Body	NM_138274;NM_138273;NM_138275;NM_138272;NM_025260;NM_138277	C6orf25;C6orf25;C6orf25;C6orf25;C6orf25;C6orf25	S_Shore	chr6	31691905	chr6:32146492:SNP	rs3134945	454587	-0.163743	0.0119714	1.377e-42	20482	A	C	0.2182	0.0299	TRUE	26	---?----+--?--?-+---?---?????-?-----	28.7	35.0835	0.0867	0.0015376	-0.159848	0.0149504	1.111e-26	0.0168	1.906e-22	55	FALSE	1
	cg01338864-chr6:32230678:SNP	cg01338864	Body;Body;Body;Body;Body;Body	NM_138274;NM_138273;NM_138275;NM_138272;NM_025260;NM_138277	C6orf25;C6orf25;C6orf25;C6orf25;C6orf25;C6orf25	S_Shore	chr6	31691905	chr6:32230678:SNP	rs9268059	538773	-0.149544	0.0126881	4.6e-32	17646	T	C	0.2302	0.0218	TRUE	25	---?----?--?--?-----?-?-????--?-----	43.2	42.2621	0.01206	0.0031072	-0.146416	0.0176446	1.058e-16	0.0223427	2.184e-11	55	FALSE	1
	cg01338864-chr6:30969754:SNP	cg01338864	Body;Body;Body;Body;Body;Body	NM_138274;NM_138273;NM_138275;NM_138272;NM_025260;NM_138277	C6orf25;C6orf25;C6orf25;C6orf25;C6orf25;C6orf25	S_Shore	chr6	31691905	chr6:30969754:SNP	rs1634716	722151	-0.172484	0.0152331	1.009e-29	18209	A	G	0.1499	0.0405	TRUE	26	---?+------?--?-+---?-?-????--?-----	18.6	30.704	0.199	0.0014017	-0.171799	0.0174944	9.216e-23	0.0187086	2.985e-20	55	FALSE	1
	cg01338864-chr6:31234114:SNP	cg01338864	Body;Body;Body;Body;Body;Body	NM_138274;NM_138273;NM_138275;NM_138272;NM_025260;NM_138277	C6orf25;C6orf25;C6orf25;C6orf25;C6orf25;C6orf25	S_Shore	chr6	31691905	chr6:31234114:SNP	rs2248902	457791	-0.130905	0.0119272	5.022e-28	18433	A	G	0.2555	0.0236	TRUE	23	---?+-?----?+-?++---??--?????-?-?---	48.6	42.8265	0.004957	0.0031759	-0.121105	0.0177427	8.754e-12	0.0232183	1.72e-08	55	FALSE	1
	cg01338864-chr6:31472720:SNP	cg01338864	Body;Body;Body;Body;Body;Body	NM_138274;NM_138273;NM_138275;NM_138272;NM_025260;NM_138277	C6orf25;C6orf25;C6orf25;C6orf25;C6orf25;C6orf25	S_Shore	chr6	31691905	chr6:31472720:SNP	rs2855812	219185	-0.125912	0.0103982	9.463e-34	24643	T	G	0.2527	0.0226	TRUE	31	----+------?----+---?----???--------	0	29.8141	0.4752	0	-0.125912	0.0103982	9.463e-34	0.0103982	9.463e-34	55	FALSE	1
	cg01338864-chr6:32283214:SNP	cg01338864	Body;Body;Body;Body;Body;Body	NM_138274;NM_138273;NM_138275;NM_138272;NM_025260;NM_138277	C6orf25;C6orf25;C6orf25;C6orf25;C6orf25;C6orf25	S_Shore	chr6	31691905	chr6:32283214:SNP	rs28367008	591309	-0.147502	0.0124273	1.711e-32	18143	T	C	0.2357	0.0231	TRUE	26	---?----?--?--?-----?-?--???--?-----	42.7	43.6135	0.01198	0.0030319	-0.144672	0.0171854	3.82e-17	0.02168	1.02e-11	55	FALSE	1
	cg01338864-chr6:31198366:SNP	cg01338864	Body;Body;Body;Body;Body;Body	NM_138274;NM_138273;NM_138275;NM_138272;NM_025260;NM_138277	C6orf25;C6orf25;C6orf25;C6orf25;C6orf25;C6orf25	S_Shore	chr6	31691905	chr6:31198366:SNP	rs3134780	493539	-0.0912032	0.0102087	4.114e-19	20478	A	G	0.375	0.0222	TRUE	26	---?----+--?+-?-----?+--?????-?---+-	10.7	27.9847	0.3086	0.0003303	-0.0893559	0.0110623	6.611e-16	0.0114275	1.451e-15	55	FALSE	1
	cg01338864-chr6:32603309:SNP	cg01338864	Body;Body;Body;Body;Body;Body	NM_138274;NM_138273;NM_138275;NM_138272;NM_025260;NM_138277	C6orf25;C6orf25;C6orf25;C6orf25;C6orf25;C6orf25	S_Shore	chr6	31691905	chr6:32603309:SNP	rs9272264	911404	-0.128705	0.0124476	4.658e-25	17501	G	A	0.2389	0.0211	TRUE	21	+++?-?++?++?--?+-+++??+?????-???++++	52.5	42.0658	0.002711	0.0036932	-0.121801	0.0193152	2.864e-10	0.0261809	8.834e-07	55	FALSE	1
	cg01338864-chr6:31449552:SNP	cg01338864	Body;Body;Body;Body;Body;Body	NM_138274;NM_138273;NM_138275;NM_138272;NM_025260;NM_138277	C6orf25;C6orf25;C6orf25;C6orf25;C6orf25;C6orf25	S_Shore	chr6	31691905	chr6:31449552:SNP	rs3130908	242353	-0.237372	0.0146267	3.164e-59	20403	C	T	0.1341	0.0192	TRUE	26	+++?++++?++?-+?+-+++?+++????++?+++++	26	33.8048	0.1121	0.0020046	-0.233004	0.0179083	1.06e-38	0.0197781	3.48e-33	55	FALSE	1
	cg01338864-chr6:30763893:SNP	cg01338864	Body;Body;Body;Body;Body;Body	NM_138274;NM_138273;NM_138275;NM_138272;NM_025260;NM_138277	C6orf25;C6orf25;C6orf25;C6orf25;C6orf25;C6orf25	S_Shore	chr6	31691905	chr6:30763893:SNP	rs3131064	928012	-0.138807	0.0144671	8.42e-22	16325	C	T	0.1839	0.0251	TRUE	23	+++?++++?++?++?+++++?-?+?????+?+?+++	0	18.6773	0.6652	0	-0.138807	0.0144671	8.42e-22	0.0144671	8.42e-22	55	FALSE	1
	cg01338864-chr6:32277371:SNP	cg01338864	Body;Body;Body;Body;Body;Body	NM_138274;NM_138273;NM_138275;NM_138272;NM_025260;NM_138277	C6orf25;C6orf25;C6orf25;C6orf25;C6orf25;C6orf25	S_Shore	chr6	31691905	chr6:32277371:SNP	rs9268193	585466	-0.261504	0.0230008	5.945e-30	8647	C	A	0.1267	0.02	TRUE	14	?++??+????+??+??-+++???+?????+???+++	20.8	16.4083	0.2278	0.0019913	-0.260592	0.026651	1.401e-22	0.0290311	2.104e-19	55	FALSE	1
	cg01338864-chr6:32050758:SNP	cg01338864	Body;Body;Body;Body;Body;Body	NM_138274;NM_138273;NM_138275;NM_138272;NM_025260;NM_138277	C6orf25;C6orf25;C6orf25;C6orf25;C6orf25;C6orf25	S_Shore	chr6	31691905	chr6:32050758:SNP	rs1150754	358853	-0.204675	0.0126585	8.345e-59	23289	T	C	0.1603	0.0233	TRUE	29	------?----?----+---?---????--------	46.4	52.1969	0.00364	0.004092	-0.203068	0.0184149	2.82e-28	0.0235976	4.189e-18	55	FALSE	1
	cg01338864-chr6:32346463:INDEL	cg01338864	Body;Body;Body;Body;Body;Body	NM_138274;NM_138273;NM_138275;NM_138272;NM_025260;NM_138277	C6orf25;C6orf25;C6orf25;C6orf25;C6orf25;C6orf25	S_Shore	chr6	31691905	chr6:32346463:INDEL	chr6.32346463	654558	-0.196262	0.0176454	9.744e-29	13813	D	I	0.1377	0.021	TRUE	21	---?+-????-?--?-+---?-?-????--??----	39.1	32.8256	0.03526	0.0042922	-0.193051	0.0240183	9.155e-16	0.0289611	1.229e-11	55	FALSE	1
	cg01338864-chr6:32237745:SNP	cg01338864	Body;Body;Body;Body;Body;Body	NM_138274;NM_138273;NM_138275;NM_138272;NM_025260;NM_138277	C6orf25;C6orf25;C6orf25;C6orf25;C6orf25;C6orf25	S_Shore	chr6	31691905	chr6:32237745:SNP	rs3130335	545840	-0.140065	0.012282	3.988e-30	18140	T	C	0.2429	0.0227	TRUE	26	---?----?--?-+?-----?-?--???--?-+---	48	48.1168	0.003611	0.0036777	-0.136548	0.0178776	2.207e-14	0.0236388	3.119e-09	55	FALSE	1
	cg01338864-chr6:31308717:SNP	cg01338864	Body;Body;Body;Body;Body;Body	NM_138274;NM_138273;NM_138275;NM_138272;NM_025260;NM_138277	C6orf25;C6orf25;C6orf25;C6orf25;C6orf25;C6orf25	S_Shore	chr6	31691905	chr6:31308717:SNP	rs402175	383188	-0.216401	0.0143719	3.095e-51	20616	A	G	0.139	0.0205	TRUE	26	---?-------?+-?-+---??--????--?-----	16.1	29.8142	0.2313	0.0010598	-0.214607	0.0163103	1.536e-39	0.0171395	1.52e-36	55	FALSE	1
	cg01338864-chr6:30760725:SNP	cg01338864	Body;Body;Body;Body;Body;Body	NM_138274;NM_138273;NM_138275;NM_138272;NM_025260;NM_138277	C6orf25;C6orf25;C6orf25;C6orf25;C6orf25;C6orf25	S_Shore	chr6	31691905	chr6:30760725:SNP	rs9262200	931180	-0.170674	0.0159096	7.543e-27	16811	A	G	0.142	0.0242	TRUE	24	---?----?--?+-?-+---?-?--????-?-?---	0	19.6657	0.662	0	-0.170674	0.0159096	7.543e-27	0.0159096	7.543e-27	55	FALSE	1
	cg01338864-chr6:32689431:SNP	cg01338864	Body;Body;Body;Body;Body;Body	NM_138274;NM_138273;NM_138275;NM_138272;NM_025260;NM_138277	C6orf25;C6orf25;C6orf25;C6orf25;C6orf25;C6orf25	S_Shore	chr6	31691905	chr6:32689431:SNP	rs9275769	997526	-0.104752	0.0125139	5.721e-17	18871	C	T	0.2154	0.0176	TRUE	24	+++?+++??++?-+?--+++?+++????-+??++++	12.1	26.1773	0.2926	0.0005317	-0.102189	0.0137344	1.004e-13	0.0142426	1.912e-13	55	FALSE	1
	cg01338864-chr6:31316151:SNP	cg01338864	Body;Body;Body;Body;Body;Body	NM_138274;NM_138273;NM_138275;NM_138272;NM_025260;NM_138277	C6orf25;C6orf25;C6orf25;C6orf25;C6orf25;C6orf25	S_Shore	chr6	31691905	chr6:31316151:SNP	rs9265984	375754	-0.10841	0.0109519	4.214e-23	20065	T	C	0.2969	0.0386	TRUE	25	---?+---?--?-+?-----??--????--?-----	24.7	31.8774	0.1301	0.0010045	-0.103855	0.0131801	3.283e-15	0.0145465	9.149e-14	55	FALSE	1
	cg01338864-chr6:31363431:INDEL	cg01338864	Body;Body;Body;Body;Body;Body	NM_138274;NM_138273;NM_138275;NM_138272;NM_025260;NM_138277	C6orf25;C6orf25;C6orf25;C6orf25;C6orf25;C6orf25	S_Shore	chr6	31691905	chr6:31363431:INDEL	chr6.31363431	328474	-0.202926	0.0157028	3.342e-38	16574	D	I	0.1455	0.0239	TRUE	21	---??--???-?+-?-+---??--????--??----	37.6	32.0693	0.04257	0.0032303	-0.196022	0.0213949	5.089e-20	0.0251789	7.669e-16	55	FALSE	1
	cg01338864-chr6:32269218:SNP	cg01338864	Body;Body;Body;Body;Body;Body	NM_138274;NM_138273;NM_138275;NM_138272;NM_025260;NM_138277	C6orf25;C6orf25;C6orf25;C6orf25;C6orf25;C6orf25	S_Shore	chr6	31691905	chr6:32269218:SNP	rs9268156	577313	-0.140449	0.01229	3.032e-30	18146	G	C	0.2425	0.0228	TRUE	26	+++?++++?++?+-?+++++?+?++???++?+-+++	46.7	46.8932	0.005047	0.0034877	-0.137266	0.0176524	7.482e-15	0.0230526	1.111e-09	55	FALSE	1
	cg01338864-chr6:32651477:SNP	cg01338864	Body;Body;Body;Body;Body;Body	NM_138274;NM_138273;NM_138275;NM_138272;NM_025260;NM_138277	C6orf25;C6orf25;C6orf25;C6orf25;C6orf25;C6orf25	S_Shore	chr6	31691905	chr6:32651477:SNP	rs3134978	959572	-0.213992	0.0156401	1.296e-42	16796	T	A	0.1437	0.0176	TRUE	23	+++??+++?++?++?+-+++???+????++?+++++	10.5	24.5867	0.3172	0.0006709	-0.213147	0.0167885	6.224e-37	0.0174791	1.837e-34	55	FALSE	1
	cg01338864-chr6:31427395:SNP	cg01338864	Body;Body;Body;Body;Body;Body	NM_138274;NM_138273;NM_138275;NM_138272;NM_025260;NM_138277	C6orf25;C6orf25;C6orf25;C6orf25;C6orf25;C6orf25	S_Shore	chr6	31691905	chr6:31427395:SNP	rs9267123	264510	-0.204512	0.0139423	1.027e-48	20927	C	G	0.1494	0.025	TRUE	27	---?-------?+-?-+---?---????--?-----	19.8	32.436	0.1791	0.0013346	-0.201647	0.0163544	6.257e-35	0.0173936	6.432e-32	55	FALSE	1
	cg01338864-chr6:31172151:SNP	cg01338864	Body;Body;Body;Body;Body;Body	NM_138274;NM_138273;NM_138275;NM_138272;NM_025260;NM_138277	C6orf25;C6orf25;C6orf25;C6orf25;C6orf25;C6orf25	S_Shore	chr6	31691905	chr6:31172151:SNP	rs3132510	519754	-0.212636	0.0147767	5.984e-47	20482	C	T	0.1343	0.0222	TRUE	26	+++?+++++++?-+?+-+++?+++?????+?+++++	21.1	31.6929	0.1671	0.0015621	-0.209541	0.0175398	6.761e-33	0.0187327	7.325e-30	55	FALSE	1
	cg01338864-chr6:32059867:SNP	cg01338864	Body;Body;Body;Body;Body;Body	NM_138274;NM_138273;NM_138275;NM_138272;NM_025260;NM_138277	C6orf25;C6orf25;C6orf25;C6orf25;C6orf25;C6orf25	S_Shore	chr6	31691905	chr6:32059867:SNP	rs1150753	367962	-0.25447	0.0142646	3.505e-71	23288	G	A	0.1226	0.0196	TRUE	29	++++++?++++?-+++-+++?+++????++++++++	47.3	53.154	0.002817	0.0054143	-0.251248	0.0210889	1.004e-32	0.0270794	5.604e-21	55	FALSE	1
	cg01338864-chr6:31142758:SNP	cg01338864	Body;Body;Body;Body;Body;Body	NM_138274;NM_138273;NM_138275;NM_138272;NM_025260;NM_138277	C6orf25;C6orf25;C6orf25;C6orf25;C6orf25;C6orf25	S_Shore	chr6	31691905	chr6:31142758:SNP	rs3132514	549147	-0.161229	0.0124055	1.279e-38	20956	C	T	0.2015	0.032	TRUE	27	+++?-++++++?-+?+-+++?+++????++?+++++	28.3	36.2626	0.08695	0.0016774	-0.155073	0.0154573	1.099e-23	0.0173021	1.18e-20	55	FALSE	1
	cg01338864-chr6:32270875:SNP	cg01338864	Body;Body;Body;Body;Body;Body	NM_138274;NM_138273;NM_138275;NM_138272;NM_025260;NM_138277	C6orf25;C6orf25;C6orf25;C6orf25;C6orf25;C6orf25	S_Shore	chr6	31691905	chr6:32270875:SNP	rs9268163	578970	-0.150648	0.0125955	5.723e-33	17651	T	C	0.2357	0.0234	TRUE	25	---?----?--?--?-----?-?--????-?-----	41.2	40.8189	0.01744	0.0028206	-0.148803	0.0172011	5.114e-18	0.0214223	2.031e-12	55	FALSE	1
	cg01338864-chr6:32343369:SNP	cg01338864	Body;Body;Body;Body;Body;Body	NM_138274;NM_138273;NM_138275;NM_138272;NM_025260;NM_138277	C6orf25;C6orf25;C6orf25;C6orf25;C6orf25;C6orf25	S_Shore	chr6	31691905	chr6:32343369:SNP	rs3117106	651464	-0.198113	0.0151942	7.365e-39	16784	C	T	0.155	0.0196	TRUE	24	+++?-+?+?++?-+?+-+++?+?+????++?+++++	40.3	38.5394	0.02228	0.0037985	-0.192382	0.0205673	8.457e-21	0.0254598	7.172e-15	55	FALSE	1
	cg01338864-chr6:31231106:SNP	cg01338864	Body;Body;Body;Body;Body;Body	NM_138274;NM_138273;NM_138275;NM_138272;NM_025260;NM_138277	C6orf25;C6orf25;C6orf25;C6orf25;C6orf25;C6orf25	S_Shore	chr6	31691905	chr6:31231106:SNP	rs2853962	460799	-0.143209	0.0132125	2.252e-27	15345	A	G	0.25	0.0314	TRUE	20	---?---???-??-?-+---??--????--???---	23.5	24.8254	0.1664	0.001109	-0.139965	0.015954	1.739e-18	0.0172635	1.081e-16	55	FALSE	1
	cg01338864-chr6:31086048:SNP	cg01338864	Body;Body;Body;Body;Body;Body	NM_138274;NM_138273;NM_138275;NM_138272;NM_025260;NM_138277	C6orf25;C6orf25;C6orf25;C6orf25;C6orf25;C6orf25	S_Shore	chr6	31691905	chr6:31086048:SNP	rs3132550	605857	-0.113509	0.0107248	3.541e-26	24150	A	G	0.2424	0.0433	TRUE	30	----+------?----+---?--+????--------	37	46.0565	0.02316	0.0020641	-0.10771	0.0142732	4.477e-14	0.0170326	2.66e-11	55	FALSE	1
	cg01338864-chr6:32672043:SNP	cg01338864	Body;Body;Body;Body;Body;Body	NM_138274;NM_138273;NM_138275;NM_138272;NM_025260;NM_138277	C6orf25;C6orf25;C6orf25;C6orf25;C6orf25;C6orf25	S_Shore	chr6	31691905	chr6:32672043:SNP	rs1794274	980138	-0.196161	0.0161715	7.318e-34	15787	T	G	0.1428	0.0184	TRUE	22	---?---??--?--?-+---???-????--??----	24.4	27.7607	0.1471	0.0018838	-0.192537	0.0192435	1.445e-23	0.0213776	4.474e-20	55	FALSE	1
	cg01338864-chr6:31308476:SNP	cg01338864	Body;Body;Body;Body;Body;Body	NM_138274;NM_138273;NM_138275;NM_138272;NM_025260;NM_138277	C6orf25;C6orf25;C6orf25;C6orf25;C6orf25;C6orf25	S_Shore	chr6	31691905	chr6:31308476:SNP	rs2854019	383429	-0.215026	0.0146439	8.204e-49	19888	A	T	0.1389	0.0208	TRUE	25	---?-------?+-?-+---??--????--??----	20.1	30.0348	0.1836	0.0013841	-0.212753	0.0171655	2.808e-35	0.0183261	8.601e-32	55	FALSE	1
	cg01338864-chr6:32445650:SNP	cg01338864	Body;Body;Body;Body;Body;Body	NM_138274;NM_138273;NM_138275;NM_138272;NM_025260;NM_138277	C6orf25;C6orf25;C6orf25;C6orf25;C6orf25;C6orf25	S_Shore	chr6	31691905	chr6:32445650:SNP	rs9269147	753745	-0.139568	0.0142409	1.121e-22	14333	A	T	0.2289	0.0343	TRUE	21	---?---???-?++?-+---???-????-??-----	52.6	42.1731	0.002625	0.0048048	-0.136257	0.0217426	3.685e-10	0.0300292	3.356e-06	55	FALSE	1
	cg01338864-chr6:32161366:SNP	cg01338864	Body;Body;Body;Body;Body;Body	NM_138274;NM_138273;NM_138275;NM_138272;NM_025260;NM_138277	C6orf25;C6orf25;C6orf25;C6orf25;C6orf25;C6orf25	S_Shore	chr6	31691905	chr6:32161366:SNP	rs204991	469461	-0.143426	0.0120787	1.611e-32	20905	C	T	0.2058	0.0219	TRUE	27	+++?-+++?++?++?+-+++?++++???++?+++++	22.9	33.7391	0.1417	0.0011969	-0.142477	0.0143613	3.376e-23	0.0156741	5.665e-20	55	FALSE	1
	cg01338864-chr6:32274882:SNP	cg01338864	Body;Body;Body;Body;Body;Body	NM_138274;NM_138273;NM_138275;NM_138272;NM_025260;NM_138277	C6orf25;C6orf25;C6orf25;C6orf25;C6orf25;C6orf25	S_Shore	chr6	31691905	chr6:32274882:SNP	rs9268177	582977	-0.240897	0.0166961	3.431e-47	16793	A	C	0.1256	0.0194	TRUE	24	---?--?-?--?--?-+---?-?-????--?-----	30.3	32.9995	0.08108	0.0029597	-0.2388	0.0209245	3.624e-30	0.0239549	8.618e-24	55	FALSE	1
	cg01338864-chr6:32581059:SNP	cg01338864	Body;Body;Body;Body;Body;Body	NM_138274;NM_138273;NM_138275;NM_138272;NM_025260;NM_138277	C6orf25;C6orf25;C6orf25;C6orf25;C6orf25;C6orf25	S_Shore	chr6	31691905	chr6:32581059:SNP	rs9271281	889154	-0.0968504	0.0148052	6.085e-11	9245	T	C	0.4254	0.0216	TRUE	13	?--??--??????-??+-+-??--??????????+-	0	8.64257	0.7331	0	-0.0968504	0.0148052	6.085e-11	0.0148052	6.085e-11	55	FALSE	1
	cg01338864-chr6:32581062:SNP	cg01338864	Body;Body;Body;Body;Body;Body	NM_138274;NM_138273;NM_138275;NM_138272;NM_025260;NM_138277	C6orf25;C6orf25;C6orf25;C6orf25;C6orf25;C6orf25	S_Shore	chr6	31691905	chr6:32581062:SNP	rs9271282	889157	-0.0860874	0.011607	1.199e-13	15017	C	T	0.426	0.0275	TRUE	19	+++?-++??+??-+?+-+-+??++????????+?-+	0	17.5696	0.4843	0	-0.0860874	0.011607	1.199e-13	0.011607	1.199e-13	55	FALSE	1
	cg01338864-chr6:32273085:SNP	cg01338864	Body;Body;Body;Body;Body;Body	NM_138274;NM_138273;NM_138275;NM_138272;NM_025260;NM_138277	C6orf25;C6orf25;C6orf25;C6orf25;C6orf25;C6orf25	S_Shore	chr6	31691905	chr6:32273085:SNP	rs9268172	581180	-0.147759	0.0124274	1.338e-32	18141	T	C	0.2357	0.0232	TRUE	26	---?----?--?--?-----?-?--???--?-----	42.7	43.6041	0.012	0.0030305	-0.144982	0.0171848	3.265e-17	0.0216755	9.304e-12	55	FALSE	1
	cg01338864-chr6:31210866:SNP	cg01338864	Body;Body;Body;Body;Body;Body	NM_138274;NM_138273;NM_138275;NM_138272;NM_025260;NM_138277	C6orf25;C6orf25;C6orf25;C6orf25;C6orf25;C6orf25	S_Shore	chr6	31691905	chr6:31210866:SNP	rs3134762	481039	-0.130455	0.0114446	4.24e-30	20122	C	T	0.2589	0.0251	TRUE	26	+++?+++++++?-+?+-+++?+++????++?+?+--	19.2	30.9484	0.1907	0.000829	-0.128042	0.0132617	4.682e-22	0.0141677	3.326e-20	55	FALSE	1
	cg01338864-chr6:32233886:SNP	cg01338864	Body;Body;Body;Body;Body;Body	NM_138274;NM_138273;NM_138275;NM_138272;NM_025260;NM_138277	C6orf25;C6orf25;C6orf25;C6orf25;C6orf25;C6orf25	S_Shore	chr6	31691905	chr6:32233886:SNP	rs7767325	541981	-0.142499	0.0124248	1.89e-30	17631	C	G	0.2443	0.0217	TRUE	25	---??---?--?-+?-----?-?--???--?-+---	46.4	44.7895	0.006168	0.0033919	-0.140108	0.0178086	3.62e-15	0.0231875	7.97e-10	55	FALSE	1
	cg01338864-chr6:31315027:SNP	cg01338864	Body;Body;Body;Body;Body;Body	NM_138274;NM_138273;NM_138275;NM_138272;NM_025260;NM_138277	C6orf25;C6orf25;C6orf25;C6orf25;C6orf25;C6orf25	S_Shore	chr6	31691905	chr6:31315027:SNP	rs9265939	376878	-0.215317	0.0143408	5.919e-51	20616	G	A	0.1395	0.02	TRUE	26	+++?+++++++?-+?+-+++??++????++?+++++	16.1	29.801	0.2318	0.0010523	-0.213429	0.0162726	2.673e-39	0.0170948	2.236e-36	55	FALSE	1
	cg01338864-chr6:32227506:SNP	cg01338864	Body;Body;Body;Body;Body;Body	NM_138274;NM_138273;NM_138275;NM_138272;NM_025260;NM_138277	C6orf25;C6orf25;C6orf25;C6orf25;C6orf25;C6orf25	S_Shore	chr6	31691905	chr6:32227506:SNP	rs116212507	535601	-0.150435	0.0126687	1.604e-32	17645	T	G	0.231	0.0214	TRUE	25	---?----?--?--?-----?-?-????--?-----	42.3	41.5963	0.01431	0.0029848	-0.147197	0.0174718	3.612e-17	0.0219571	7.317e-12	55	FALSE	1
	cg01338864-chr6:31318785:SNP	cg01338864	Body;Body;Body;Body;Body;Body	NM_138274;NM_138273;NM_138275;NM_138272;NM_025260;NM_138277	C6orf25;C6orf25;C6orf25;C6orf25;C6orf25;C6orf25	S_Shore	chr6	31691905	chr6:31318785:SNP	rs2596505	373120	-0.166658	0.013206	1.641e-36	20574	T	C	0.1667	0.018	TRUE	26	---?-------?--?-+---??--????+-?-----	12.4	28.5276	0.2841	0.0006542	-0.165235	0.0145141	5.001e-30	0.0150694	1.975e-28	55	FALSE	1
	cg01338864-chr6:32431962:SNP	cg01338864	Body;Body;Body;Body;Body;Body	NM_138274;NM_138273;NM_138275;NM_138272;NM_025260;NM_138277	C6orf25;C6orf25;C6orf25;C6orf25;C6orf25;C6orf25	S_Shore	chr6	31691905	chr6:32431962:SNP	rs9268895	740057	-0.132279	0.0136428	3.14e-22	14315	G	A	0.2561	0.0316	TRUE	21	+++?+++???+?-+?+-+++???+????++??++++	34.1	30.3472	0.06442	0.0020558	-0.13165	0.0174948	5.269e-14	0.020701	1.659e-10	55	FALSE	1
	cg01338864-chr6:32601688:SNP	cg01338864	Body;Body;Body;Body;Body;Body	NM_138274;NM_138273;NM_138275;NM_138272;NM_025260;NM_138277	C6orf25;C6orf25;C6orf25;C6orf25;C6orf25;C6orf25	S_Shore	chr6	31691905	chr6:32601688:SNP	rs9272188	909783	-0.130726	0.0122177	1.021e-26	17993	G	C	0.242	0.0259	TRUE	22	+++?-?++?++?--?+-+++??+?+???-???++++	46.6	39.2977	0.009042	0.0029372	-0.125334	0.0177935	1.87e-12	0.0228632	1.079e-08	55	FALSE	1
	cg01338864-chr6:32443034:SNP	cg01338864	Body;Body;Body;Body;Body;Body	NM_138274;NM_138273;NM_138275;NM_138272;NM_025260;NM_138277	C6orf25;C6orf25;C6orf25;C6orf25;C6orf25;C6orf25	S_Shore	chr6	31691905	chr6:32443034:SNP	rs9269105	751129	-0.136845	0.0142697	8.82e-22	14333	C	G	0.2281	0.0346	TRUE	21	---?---???-?++?-+---???-????-??-----	54.6	44.0246	0.001494	0.0052265	-0.133421	0.0222592	2.048e-09	0.0314109	1.321e-05	55	FALSE	1
	cg01338864-chr6:32237322:SNP	cg01338864	Body;Body;Body;Body;Body;Body	NM_138274;NM_138273;NM_138275;NM_138272;NM_025260;NM_138277	C6orf25;C6orf25;C6orf25;C6orf25;C6orf25;C6orf25	S_Shore	chr6	31691905	chr6:32237322:SNP	rs7749904	545417	-0.139951	0.0122818	4.429e-30	18137	A	G	0.2429	0.0227	TRUE	26	---?----?--?-+?-----?-?--???--?-+---	48	48.0976	0.00363	0.0036746	-0.136497	0.0178739	2.229e-14	0.023629	3.164e-09	55	FALSE	1
	cg01338864-chr6:30725841:SNP	cg01338864	Body;Body;Body;Body;Body;Body	NM_138274;NM_138273;NM_138275;NM_138272;NM_025260;NM_138277	C6orf25;C6orf25;C6orf25;C6orf25;C6orf25;C6orf25	S_Shore	chr6	31691905	chr6:30725841:SNP	rs3095326	966064	-0.169229	0.0158049	9.399e-27	17166	T	C	0.1416	0.0242	TRUE	24	---?+---?--?+-?-+---?-?-?????-?-----	0	22.3147	0.5013	0	-0.169229	0.0158049	9.399e-27	0.0158049	9.399e-27	55	FALSE	1
	cg01338864-chr6:31448564:SNP	cg01338864	Body;Body;Body;Body;Body;Body	NM_138274;NM_138273;NM_138275;NM_138272;NM_025260;NM_138277	C6orf25;C6orf25;C6orf25;C6orf25;C6orf25;C6orf25	S_Shore	chr6	31691905	chr6:31448564:SNP	rs3099843	243341	-0.235044	0.0145831	1.919e-58	19925	T	G	0.138	0.0195	TRUE	25	---?----?--?+-?-+---?---?????-?-----	26	32.4333	0.1166	0.0019137	-0.231988	0.0178593	1.399e-38	0.0197074	8.59e-33	55	FALSE	1
	cg01338864-chr6:32131972:SNP	cg01338864	Body;Body;Body;Body;Body;Body	NM_138274;NM_138273;NM_138275;NM_138272;NM_025260;NM_138277	C6orf25;C6orf25;C6orf25;C6orf25;C6orf25;C6orf25	S_Shore	chr6	31691905	chr6:32131972:SNP	rs3132941	440067	-0.250958	0.0150165	1.069e-62	19882	C	G	0.1278	0.0186	TRUE	25	---??---?--?+-?-+---?---????--?-----	36.9	38.0345	0.03439	0.0033763	-0.24733	0.0201074	9.009e-35	0.0237977	5.331e-26	55	FALSE	1
	cg01338864-chr6:31404061:SNP	cg01338864	Body;Body;Body;Body;Body;Body	NM_138274;NM_138273;NM_138275;NM_138272;NM_025260;NM_138277	C6orf25;C6orf25;C6orf25;C6orf25;C6orf25;C6orf25	S_Shore	chr6	31691905	chr6:31404061:SNP	rs2516449	287844	0.0856502	0.0112136	2.205e-14	20386	G	C	0.2635	0.0237	TRUE	26	---?+---?--?+-?-----?---????--?---+-	21.1	31.6743	0.1677	0.0008928	0.0830047	0.01317	2.928e-10	0.0142073	1.654e-09	55	FALSE	1
	cg01338864-chr6:31566168:SNP	cg01338864	Body;Body;Body;Body;Body;Body	NM_138274;NM_138273;NM_138275;NM_138272;NM_025260;NM_138277	C6orf25;C6orf25;C6orf25;C6orf25;C6orf25;C6orf25	S_Shore	chr6	31691905	chr6:31566168:SNP	rs3130631	125737	-0.241799	0.0136828	6.92e-70	24125	G	C	0.1305	0.0203	TRUE	30	+++++++++++?-+++-+++?+++????++++++++	36.1	45.3883	0.02697	0.0032351	-0.238392	0.0181781	2.728e-39	0.0214151	1.453e-29	55	FALSE	1
	cg01338864-chr6:31589264:SNP	cg01338864	Body;Body;Body;Body;Body;Body	NM_138274;NM_138273;NM_138275;NM_138272;NM_025260;NM_138277	C6orf25;C6orf25;C6orf25;C6orf25;C6orf25;C6orf25	S_Shore	chr6	31691905	chr6:31589264:SNP	rs3115665	102641	-0.166711	0.0123994	3.291e-41	20904	G	C	0.1977	0.0194	TRUE	27	++++?+++-++?++?+++++?+++????++?+++++	9.1	28.5933	0.3299	0.0004236	-0.167131	0.0133098	3.638e-36	0.0136361	2.267e-34	55	FALSE	1
	cg01338864-chr6:32587605:SNP	cg01338864	Body;Body;Body;Body;Body;Body	NM_138274;NM_138273;NM_138275;NM_138272;NM_025260;NM_138277	C6orf25;C6orf25;C6orf25;C6orf25;C6orf25;C6orf25	S_Shore	chr6	31691905	chr6:32587605:SNP	rs9271407	895700	-0.118788	0.0121373	1.28e-22	16900	T	C	0.2822	0.027	TRUE	21	---?+---?-??+-?-+---??-?????+???----	52	41.6812	0.003043	0.0034548	-0.111945	0.018777	2.495e-09	0.0252949	2.651e-06	55	FALSE	1
	cg01338864-chr6:32271674:SNP	cg01338864	Body;Body;Body;Body;Body;Body	NM_138274;NM_138273;NM_138275;NM_138272;NM_025260;NM_138277	C6orf25;C6orf25;C6orf25;C6orf25;C6orf25;C6orf25	S_Shore	chr6	31691905	chr6:32271674:SNP	rs3864299	579769	-0.147759	0.0124274	1.338e-32	18141	T	A	0.2357	0.0232	TRUE	26	+++?++++?++?++?+++++?+?++???++?+++++	42.7	43.6041	0.012	0.0030305	-0.144982	0.0171848	3.265e-17	0.0216755	9.304e-12	55	FALSE	1
	cg01338864-chr6:32602686:SNP	cg01338864	Body;Body;Body;Body;Body;Body	NM_138274;NM_138273;NM_138275;NM_138272;NM_025260;NM_138277	C6orf25;C6orf25;C6orf25;C6orf25;C6orf25;C6orf25	S_Shore	chr6	31691905	chr6:32602686:SNP	rs9272233	910781	-0.129937	0.0124645	1.917e-25	17494	A	G	0.2379	0.0215	TRUE	21	---?+?--?--?++?-+---??-?????+???----	51.3	41.0718	0.003647	0.0035356	-0.123106	0.0190939	1.138e-10	0.0255971	3.85e-07	55	FALSE	1
	cg01338864-chr6:32295652:SNP	cg01338864	Body;Body;Body;Body;Body;Body	NM_138274;NM_138273;NM_138275;NM_138272;NM_025260;NM_138277	C6orf25;C6orf25;C6orf25;C6orf25;C6orf25;C6orf25	S_Shore	chr6	31691905	chr6:32295652:SNP	rs4392743	603747	-0.240701	0.0166708	2.962e-47	16790	C	T	0.1257	0.0195	TRUE	24	+++?++?+?++?++?+-+++?+?+????++?+++++	31.7	33.6847	0.06986	0.0031525	-0.238406	0.0211341	1.636e-29	0.0244152	6.289e-23	55	FALSE	1
	cg01338864-chr6:30937732:SNP	cg01338864	Body;Body;Body;Body;Body;Body	NM_138274;NM_138273;NM_138275;NM_138272;NM_025260;NM_138277	C6orf25;C6orf25;C6orf25;C6orf25;C6orf25;C6orf25	S_Shore	chr6	31691905	chr6:30937732:SNP	rs3131781	754173	-0.175032	0.015514	1.607e-29	17648	G	A	0.1434	0.0255	TRUE	25	+++?-+++?++?++?+-+++?+?+????++?+++++	13.3	27.6807	0.2737	0.0009387	-0.173738	0.0170763	2.585e-24	0.0178933	1.346e-22	55	FALSE	1
	cg01338864-chr6:32315511:SNP	cg01338864	Body;Body;Body;Body;Body;Body	NM_138274;NM_138273;NM_138275;NM_138272;NM_025260;NM_138277	C6orf25;C6orf25;C6orf25;C6orf25;C6orf25;C6orf25	S_Shore	chr6	31691905	chr6:32315511:SNP	rs910051	623606	-0.239198	0.0166724	1.114e-46	16786	G	T	0.1257	0.0195	TRUE	24	+++?++?+?++?++?+-+++?+?+????++?+++++	31.3	33.491	0.07288	0.0030961	-0.236953	0.0210687	2.405e-29	0.0242773	6.668e-23	55	FALSE	1
	cg01338864-chr6:32243129:SNP	cg01338864	Body;Body;Body;Body;Body;Body	NM_138274;NM_138273;NM_138275;NM_138272;NM_025260;NM_138277	C6orf25;C6orf25;C6orf25;C6orf25;C6orf25;C6orf25	S_Shore	chr6	31691905	chr6:32243129:SNP	rs1559873	551224	-0.153775	0.0125027	9.132e-35	18137	C	T	0.2304	0.0218	TRUE	26	+++?++++?++?++?+++++?+?++???++?+++++	44.5	45.0355	0.008285	0.0033031	-0.151551	0.0175853	6.81e-18	0.0225226	8.636e-12	55	FALSE	1
	cg00618711-chr16:70413237:SNP	cg00618711	Body	NM_152456	IL34		chr16	70688052	chr16:70413237:SNP	rs11642006	274815	0.180629	0.0169834	2.034e-26	23111	A	G	0.0862	0.0135	TRUE	30	++++++?+++++?+++++++++++?+??+++++?+-	11.7	32.8572	0.2835	0.0011738	0.177204	0.0185946	1.575e-21	0.0192424	6.169e-21	27	FALSE	1
	cg00618711-chr16:70748281:SNP	cg00618711	Body	NM_152456	IL34		chr16	70688052	chr16:70748281:SNP	rs190990807	60229	-0.710387	0.0478666	7.958e-50	15515	C	G	0.0153	0.0036	TRUE	14	-?-??-?-?-????-??-?--?--??????---???	57.9	30.8785	0.003512	0.0457389	-0.692046	0.077609	4.787e-19	0.113696	4.154e-10	27	FALSE	1
	cg00618711-chr16:70589779:SNP	cg00618711	Body	NM_152456	IL34		chr16	70688052	chr16:70589779:SNP	rs4985533	98273	0.109611	0.0088897	6.232e-35	25034	A	G	0.4912	0.0297	TRUE	32	+++++++?+++++++++++?+++??+++++++++++	26.2	41.9773	0.09021	0.0009087	0.108651	0.0107699	6.215e-24	0.0120376	8.567e-20	27	FALSE	1
	cg00618711-chr16:70681184:SNP	cg00618711	Body	NM_152456	IL34		chr16	70688052	chr16:70681184:SNP	rs8061569	6868	0.148989	0.0086597	2.439e-66	26372	C	T	0.4586	0.0296	TRUE	34	------?-----------------?-----------	19.2	40.8168	0.1646	0.0006127	0.14767	0.0099599	9.892e-50	0.0107109	5.508e-44	27	FALSE	1
	cg00618711-chr16:70642022:INDEL	cg00618711	Body	NM_152456	IL34		chr16	70688052	chr16:70642022:INDEL	chr16.70642022	46030	0.13662	0.015327	4.936e-19	8632	I	D	0.4566	0.0679	TRUE	15	-??--???-??---?-????--???-??-???-?--	3.4	14.4957	0.4135	0.0001296	0.135657	0.0157412	6.817e-18	0.0158696	7.377e-18	27	FALSE	1
	cg00618711-chr16:70653597:SNP	cg00618711	Body	NM_152456	IL34		chr16	70688052	chr16:70653597:SNP	rs12599982	34455	0.160854	0.0094348	3.553e-65	22089	G	A	0.4535	0.0272	TRUE	29	-------?-?---------?----?-??---?----	0	27.0338	0.5164	0	0.160854	0.0094348	3.553e-65	0.0094348	3.553e-65	27	FALSE	1
	cg00618711-chr16:70636704:SNP	cg00618711	Body	NM_152456	IL34		chr16	70688052	chr16:70636704:SNP	rs8049221	51348	0.104693	0.0088596	3.19e-32	25844	A	T	0.4193	0.0286	TRUE	33	+++++++?++++++++++++++++?+?+++++++++	10.2	35.654	0.3004	0.0003	0.103767	0.0095413	1.506e-27	0.0098712	2.797e-26	27	FALSE	1
	cg00618711-chr16:70807957:SNP	cg00618711	Body	NM_152456	IL34		chr16	70688052	chr16:70807957:SNP	rs186722815	119905	-0.69728	0.0483688	4.11e-47	15511	T	C	0.0145	0.0027	TRUE	14	-?-??-?-?-????-??-?--?--??????---???	57.4	30.4913	0.003999	0.0457004	-0.688338	0.0779569	1.049e-18	0.113448	7.934e-10	27	FALSE	1
	cg00618711-chr16:70658224:SNP	cg00618711	Body	NM_152456	IL34		chr16	70688052	chr16:70658224:SNP	rs12598248	29828	0.156178	0.009626	3.373e-59	23718	C	G	0.3432	0.0223	TRUE	31	+++++++?+?++++++++++++++?+??++++++++	21.1	38.0221	0.1492	0.0007813	0.155046	0.011264	4.154e-43	0.0122	1.607e-37	27	FALSE	1
	cg00618711-chr16:70680090:SNP	cg00618711	Body	NM_152456	IL34		chr16	70688052	chr16:70680090:SNP	rs2864754	7962	0.148276	0.008656	8.889e-66	26370	G	A	0.4615	0.0279	TRUE	34	------?-----------------?-----------	22.5	42.57	0.1229	0.0007494	0.147144	0.0102057	4.001e-47	0.0111662	3.067e-40	27	FALSE	1
	cg00618711-chr16:70665848:SNP	cg00618711	Body	NM_152456	IL34		chr16	70688052	chr16:70665848:SNP	rs33998678	22204	0.164749	0.0091148	5.03e-73	26465	T	C	0.3442	0.0227	TRUE	34	++++++++++++++++-+++++++++??++++++++	20.6	41.5445	0.1461	0.000742	0.16321	0.0105992	1.682e-53	0.0114749	9.581e-47	27	FALSE	1
	cg00618711-chr16:70733963:SNP	cg00618711	Body	NM_152456	IL34		chr16	70688052	chr16:70733963:SNP	rs187426526	45911	-0.714522	0.047857	2.092e-50	15517	C	G	0.0153	0.0036	TRUE	14	-?-??-?-?-????-??-?--?--??????---???	58.9	31.6596	0.002698	0.0476835	-0.69365	0.0784991	9.885e-19	0.116549	8.751e-10	27	FALSE	1
	cg00618711-chr16:70811847:SNP	cg00618711	Body	NM_152456	IL34		chr16	70688052	chr16:70811847:SNP	rs149791687	123795	0.696323	0.048425	6.969e-47	15511	T	G	0.9855	0.0027	TRUE	14	+?+??+?+?+????+??+?++?++??????+++???	57.2	30.3976	0.004126	0.0455336	0.687988	0.0778848	1.015e-18	0.113231	7.769e-10	27	FALSE	1
	cg00618711-chr16:70681658:SNP	cg00618711	Body	NM_152456	IL34		chr16	70688052	chr16:70681658:SNP	rs34644948	6394	0.162372	0.009405	8.729e-67	25097	T	C	0.3372	0.0246	TRUE	32	++++++?+++++++++-+++++++?+??++++++++	19.6	38.5461	0.1652	0.0007002	0.160698	0.0108765	2.13e-49	0.0116944	7.859e-44	27	FALSE	1
	cg00618711-chr16:70745984:SNP	cg00618711	Body	NM_152456	IL34		chr16	70688052	chr16:70745984:SNP	rs143423345	57932	-0.697963	0.0459214	3.585e-52	16397	A	C	0.0157	0.0035	TRUE	15	-?-??-?-?-??-?-??-?--?--??????---???	56.2	31.9353	0.004092	0.0418059	-0.687968	0.0727061	3.012e-21	0.104751	2.682e-11	27	FALSE	1
	cg00618711-chr16:70671315:SNP	cg00618711	Body	NM_152456	IL34		chr16	70688052	chr16:70671315:SNP	rs61170208	16737	0.164755	0.0091349	1.021e-72	26437	C	G	0.3434	0.024	TRUE	34	++++++++++++++++-+++++++++??++++++++	23.9	43.3502	0.1073	0.0009028	0.162816	0.0108929	1.63e-50	0.012	6.751e-43	27	FALSE	1
	cg00618711-chr16:70656268:SNP	cg00618711	Body	NM_152456	IL34		chr16	70688052	chr16:70656268:SNP	rs144947882	31784	0.147439	0.0093462	4.606e-56	22656	G	A	0.4484	0.0275	TRUE	29	-------?-?-----------?--?-??---?----	0	26.1303	0.5659	0	0.147439	0.0093462	4.606e-56	0.0093462	4.606e-56	27	FALSE	1
	cg00618711-chr16:70673577:SNP	cg00618711	Body	NM_152456	IL34		chr16	70688052	chr16:70673577:SNP	rs6499329	14475	0.150148	0.0085435	3.867e-69	27238	G	T	0.4483	0.0288	TRUE	35	------------------------?-----------	16.9	40.9283	0.1925	0.0005277	0.149178	0.0096568	7.781e-54	0.0102845	2.831e-48	27	FALSE	1
	cg00618711-chr16:71644272:SNP	cg00618711	Body	NM_152456	IL34		chr16	70688052	chr16:71644272:SNP	rs150742826	956220	-0.568476	0.0501869	9.627e-30	13900	T	C	0.0154	0.0039	TRUE	12	-???+????-??-????-??-?--??????----??	57.7	26.0011	0.006487	0.0434204	-0.567565	0.0819031	4.217e-12	0.118629	1.651e-06	27	FALSE	1
	cg00618711-chr16:70656773:SNP	cg00618711	Body	NM_152456	IL34		chr16	70688052	chr16:70656773:SNP	rs12051132	31279	0.149731	0.0091299	1.912e-60	23719	T	C	0.4585	0.0284	TRUE	31	+++++++?+?++++++++++++++?+??++++++++	15.9	35.6889	0.2184	0.0004982	0.149052	0.0102727	1.055e-47	0.0108612	3.103e-43	27	FALSE	1
	cg00618711-chr16:70541539:SNP	cg00618711	Body	NM_152456	IL34		chr16	70688052	chr16:70541539:SNP	rs80117373	146513	0.170261	0.0195994	3.721e-18	15771	A	G	0.0947	0.0125	TRUE	21	+++?++??+??+?-?+++??+?+??+??+++++?+-	0	17.2306	0.638	0	0.170261	0.0195994	3.721e-18	0.0195994	3.721e-18	27	FALSE	1
	cg00618711-chr16:70741741:SNP	cg00618711	Body	NM_152456	IL34		chr16	70688052	chr16:70741741:SNP	rs148175227	53689	0.715639	0.0479112	1.899e-50	15518	T	C	0.9847	0.0036	TRUE	14	+?+??+?+?+????+??+?++?++??????+++???	58.6	31.4307	0.002915	0.0472164	0.694481	0.0783264	7.548e-19	0.115837	6.493e-10	27	FALSE	1
	cg00618711-chr16:70690166:SNP	cg00618711	Body	NM_152456	IL34		chr16	70688052	chr16:70690166:SNP	rs4985555	2114	0.144577	0.0101542	5.308e-46	18925	G	A	0.4892	0.0282	TRUE	24	-----???-?----??---?-?-??-??--------	25.2	30.7319	0.1295	0.0008526	0.142405	0.0123247	7.012e-31	0.0135677	1.635e-26	27	FALSE	1
	cg00618711-chr16:70657767:SNP	cg00618711	Body	NM_152456	IL34		chr16	70688052	chr16:70657767:SNP	rs4985543	30285	0.143655	0.0094574	4.139e-52	22166	C	A	0.4425	0.0278	TRUE	28	---?---?-?-----------?--?-??---?----	5.9	28.6808	0.3765	0.0001588	0.143319	0.0098821	1.162e-47	0.0100461	2.203e-46	27	FALSE	1
	cg00618711-chr16:70684861:SNP	cg00618711	Body	NM_152456	IL34		chr16	70688052	chr16:70684861:SNP	rs57752020	3191	0.149527	0.0103025	9.938e-48	22195	T	C	0.3021	0.0239	TRUE	28	++++++??+?+++++?-++++?++?+??++++++++	25.7	36.3332	0.1082	0.0010468	0.147521	0.0124879	3.341e-32	0.0138639	4.036e-27	27	FALSE	1
	cg00618711-chr16:70681491:SNP	cg00618711	Body	NM_152456	IL34		chr16	70688052	chr16:70681491:SNP	rs11865804	6561	0.165073	0.0092736	7.021e-71	25123	T	C	0.3559	0.0248	TRUE	32	++++++?+++++++++++++++++?+??++++++++	25.2	41.4587	0.09932	0.000943	0.163048	0.0111849	3.907e-48	0.0124023	2.028e-40	27	FALSE	1
	cg00618711-chr16:70186551:SNP	cg00618711	Body	NM_152456	IL34		chr16	70688052	chr16:70186551:SNP	rs58502072	501501	0.197227	0.0260984	4.122e-14	10552	A	G	0.0812	0.0132	TRUE	13	+++?+??????+?+???+????+??+??+???+?+-	0	10.9941	0.5294	0	0.197227	0.0260984	4.122e-14	0.0260984	4.122e-14	27	FALSE	1
	cg00618711-chr16:70803217:SNP	cg00618711	Body	NM_152456	IL34		chr16	70688052	chr16:70803217:SNP	rs117951288	115165	-0.69728	0.0483688	4.11e-47	15511	A	G	0.0145	0.0027	TRUE	14	-?-??-?-?-????-??-?--?--??????---???	57.4	30.4913	0.003999	0.0457004	-0.688338	0.0779569	1.049e-18	0.113448	7.934e-10	27	FALSE	1
	cg00618711-chr16:70677864:SNP	cg00618711	Body	NM_152456	IL34		chr16	70688052	chr16:70677864:SNP	rs8060584	10188	0.162097	0.0093909	9.226e-67	25094	C	A	0.3382	0.0223	TRUE	32	------?---------+-------?-??--------	23.2	40.3874	0.1205	0.0008684	0.160528	0.0111645	7.064e-47	0.0122346	4.568e-40	27	FALSE	1
	cg00618711-chr16:70697358:SNP	cg00618711	Body	NM_152456	IL34		chr16	70688052	chr16:70697358:SNP	rs374076524	9306	0.816234	0.071921	7.498e-30	6437	A	C	0.9835	0.003	TRUE	5	??+???????????+??+????+????????+????	49.7	7.94788	0.09351	0.0294029	0.77687	0.111637	3.43e-12	0.142905	1.118e-08	27	FALSE	1
	cg00618711-chr16:70662323:SNP	cg00618711	Body	NM_152456	IL34		chr16	70688052	chr16:70662323:SNP	rs8061329	25729	0.153199	0.0094624	5.907e-59	26468	T	G	0.3021	0.0225	TRUE	34	+++++++++++++-++-+++++++++??++++++++	6.8	35.4012	0.3555	0.0002247	0.152795	0.0099468	2.982e-53	0.010151	1.826e-51	27	FALSE	1
	cg00618711-chr16:70718015:SNP	cg00618711	Body	NM_152456	IL34		chr16	70688052	chr16:70718015:SNP	rs60964009	29963	-0.41704	0.0354782	6.669e-32	20581	T	C	0.0235	0.0117	TRUE	24	-----?--+-??-+--?-?--+-?????-----?-?	60.3	57.973	7.46e-05	0.0475862	-0.402466	0.0613756	5.474e-11	0.0894251	3.108e-06	27	FALSE	1
	cg00618711-chr16:70655967:SNP	cg00618711	Body	NM_152456	IL34		chr16	70688052	chr16:70655967:SNP	rs12596851	32085	0.149412	0.0092679	1.802e-58	22999	T	G	0.4495	0.0282	TRUE	30	+++++++?+?++++++++++++++?+??+++?++++	0	26.6709	0.5895	0	0.149412	0.0092679	1.802e-58	0.0092679	1.802e-58	27	FALSE	1
	cg00618711-chr16:70642437:SNP	cg00618711	Body	NM_152456	IL34		chr16	70688052	chr16:70642437:SNP	rs11075773	45615	0.136375	0.0087597	1.194e-54	26477	T	C	0.4109	0.0236	TRUE	34	++++++++++++++++++++++++++??++++++++	17.1	39.7951	0.1933	0.0005449	0.13666	0.0099207	3.593e-43	0.0105634	3.95e-38	27	FALSE	1
	cg00618711-chr16:70658161:SNP	cg00618711	Body	NM_152456	IL34		chr16	70688052	chr16:70658161:SNP	rs12598172	29891	0.137847	0.0106366	2.07e-38	17477	G	A	0.4585	0.0332	TRUE	22	?--??--???--?--?----??--?-?-?---?---	0	19.9409	0.525	0	0.137847	0.0106366	2.07e-38	0.0106366	2.07e-38	27	FALSE	1
	cg00618711-chr16:70822468:SNP	cg00618711	Body	NM_152456	IL34		chr16	70688052	chr16:70822468:SNP	rs145627621	134416	0.682939	0.0480363	7.174e-46	15947	T	C	0.9856	0.0028	TRUE	15	+?+??+?+?+????+??+-++?++??????+++???	61.2	36.038	0.00103	0.0565165	0.658237	0.0813922	6.104e-16	0.123652	3.332e-08	27	FALSE	1
	cg00618711-chr16:70667804:SNP	cg00618711	Body	NM_152456	IL34		chr16	70688052	chr16:70667804:SNP	rs12923477	20248	0.163845	0.0091181	3.393e-72	26459	G	A	0.3437	0.0226	TRUE	34	----------------+---------??--------	21	41.7608	0.141	0.0007613	0.162125	0.0106365	1.852e-52	0.0115387	9.218e-46	27	FALSE	1
	cg00618711-chr16:70822647:SNP	cg00618711	Body	NM_152456	IL34		chr16	70688052	chr16:70822647:SNP	rs78067362	134595	-0.572212	0.0428779	1.264e-40	18635	G	C	0.0152	0.0024	TRUE	20	+++?++?+?+??+?+--+-++?+????+??+++???	61.7	49.5723	0.0001515	0.0609521	-0.507093	0.0735233	5.31e-12	0.111871	3.139e-07	27	FALSE	1
	cg00618711-chr16:70686009:SNP	cg00618711	Body	NM_152456	IL34		chr16	70688052	chr16:70686009:SNP	rs12596070	2043	0.15435	0.0101233	1.722e-52	21687	C	T	0.3367	0.0227	TRUE	27	------??-?-----?-----?-??-??--------	27.9	36.0542	0.09068	0.0010912	0.151135	0.0124977	1.149e-33	0.0140379	4.03e-28	27	FALSE	1
	cg00618711-chr16:70670674:INDEL	cg00618711	Body	NM_152456	IL34		chr16	70688052	chr16:70670674:INDEL	chr16.70670674	17378	0.144121	0.011202	7.026e-38	16047	I	D	0.4323	0.0347	TRUE	20	?--??--???--?--?----??--?-?-??-??---	0	15.9853	0.6583	0	0.144121	0.011202	7.026e-38	0.011202	7.026e-38	27	FALSE	1
	cg00618711-chr16:70734370:SNP	cg00618711	Body	NM_152456	IL34		chr16	70688052	chr16:70734370:SNP	rs139159999	46318	-0.714448	0.0478588	2.158e-50	15518	T	C	0.0153	0.0036	TRUE	14	-?-??-?-?-????-??-?--?--??????---???	59	31.6798	0.002679	0.0477391	-0.693531	0.0785276	1.031e-18	0.116627	9.017e-10	27	FALSE	1
	cg00618711-chr16:70538700:SNP	cg00618711	Body	NM_152456	IL34		chr16	70688052	chr16:70538700:SNP	rs11075765	149352	0.16793	0.0195397	8.378e-18	15772	C	G	0.0951	0.0126	TRUE	21	+++?++??+??+?-?+++??+?+??+??+++++?+-	0	17.8646	0.5963	0	0.16793	0.0195397	8.378e-18	0.0195397	8.378e-18	27	FALSE	1
	cg00618711-chr16:70816573:SNP	cg00618711	Body	NM_152456	IL34		chr16	70688052	chr16:70816573:SNP	rs117734976	128521	-0.773905	0.0590271	2.848e-39	9924	T	C	0.0154	0.0028	TRUE	9	??-??-????????-??-?-??--??????--????	62.2	21.1751	0.006696	0.0554783	-0.766007	0.102749	8.976e-14	0.156238	7.294e-07	27	FALSE	1
	cg00618711-chr16:70712613:SNP	cg00618711	Body	NM_152456	IL34		chr16	70688052	chr16:70712613:SNP	rs186557395	24561	-0.731427	0.052069	8.007e-45	13259	A	G	0.0149	0.0029	TRUE	12	-?-??-????????-??-?--?--??????---???	64	30.5374	0.001304	0.0603638	-0.710505	0.0914593	7.94e-15	0.14455	4.192e-07	27	FALSE	1
	cg00618711-chr16:70652339:SNP	cg00618711	Body	NM_152456	IL34		chr16	70688052	chr16:70652339:SNP	rs142979573	35713	0.144806	0.0093789	8.874e-54	22994	G	A	0.407	0.0245	TRUE	30	-------?-?--------------?-??---?----	12.9	33.2942	0.266	0.0003978	0.145477	0.0103281	4.66e-45	0.0107677	3.156e-41	27	FALSE	1
	cg00618711-chr16:70815929:SNP	cg00618711	Body	NM_152456	IL34		chr16	70688052	chr16:70815929:SNP	rs117267381	127877	-0.700308	0.0485323	3.364e-47	15511	T	C	0.0144	0.0027	TRUE	14	-?-??-?-?-????-??-?--?--??????---???	56.3	29.7511	0.005114	0.0440342	-0.690712	0.0772046	3.669e-19	0.111068	2.878e-10	27	FALSE	1
	cg00618711-chr16:70699768:INDEL	cg00618711	Body	NM_152456	IL34		chr16	70688052	chr16:70699768:INDEL	chr16.70699768	11716	0.779451	0.0661119	4.401e-32	8092	D	I	0.9844	0.0033	TRUE	6	??+???????????+??+?+??+???????+?????	57.2	11.6695	0.03961	0.0382293	0.730568	0.108017	1.347e-11	0.154299	4.382e-07	27	FALSE	1
	cg00618711-chr16:70712771:SNP	cg00618711	Body	NM_152456	IL34		chr16	70688052	chr16:70712771:SNP	rs144206992	24719	0.739633	0.0499054	1.077e-49	14748	T	C	0.9854	0.0031	TRUE	13	+?+??+???+????+??+?++?++??????+++???	61.1	30.8426	0.002082	0.0527281	0.720973	0.0839681	8.984e-18	0.128268	8.102e-09	27	FALSE	1
	cg00618711-chr16:70679024:INDEL	cg00618711	Body	NM_152456	IL34		chr16	70688052	chr16:70679024:INDEL	chr16.70679024	9028	0.162148	0.0101419	1.549e-57	21619	I	D	0.335	0.0253	TRUE	28	------??-?---+--+------??-??---?----	22.9	35.0347	0.138	0.0008749	0.159414	0.0120856	9.963e-40	0.0131599	6.948e-35	27	FALSE	1
	cg00618711-chr16:70672952:SNP	cg00618711	Body	NM_152456	IL34		chr16	70688052	chr16:70672952:SNP	rs7193968	15100	0.148493	0.0085963	7.382e-67	26861	C	G	0.4479	0.0288	TRUE	35	++++++?+++++++++++++++++++++++++++++	18.7	41.8257	0.1675	0.0006037	0.147226	0.0098543	1.801e-50	0.0105749	8.623e-45	27	FALSE	1
	cg00618711-chr16:70671265:INDEL	cg00618711	Body	NM_152456	IL34		chr16	70688052	chr16:70671265:INDEL	chr16.70671265	16787	0.158277	0.0117798	3.704e-41	16104	I	D	0.3413	0.0281	TRUE	20	?--??--???--?--?+---??--?-???--??---	16.7	22.8118	0.2457	0.0005742	0.157613	0.0134246	7.887e-32	0.0141431	4.507e-29	27	FALSE	1
	cg00618711-chr16:70670242:SNP	cg00618711	Body	NM_152456	IL34		chr16	70688052	chr16:70670242:SNP	rs4985414	17810	0.152606	0.00946	1.53e-58	26428	T	G	0.3032	0.0236	TRUE	34	+++++++++++++-++-+++++++++??++++++++	12.8	37.8553	0.2573	0.0004542	0.152038	0.0103917	1.787e-48	0.0108519	6.448e-45	27	FALSE	1
	cg00618711-chr16:70677068:SNP	cg00618711	Body	NM_152456	IL34		chr16	70688052	chr16:70677068:SNP	rs35381200	10984	0.164096	0.0095013	7.794e-67	24297	C	T	0.3438	0.0235	TRUE	31	------??--------+-------?-??--------	27.3	41.2896	0.0822	0.0010709	0.161731	0.0116702	1.131e-43	0.0130768	4.047e-36	27	FALSE	1
	cg00618711-chr16:70758823:SNP	cg00618711	Body	NM_152456	IL34		chr16	70688052	chr16:70758823:SNP	rs140108025	70771	0.6981	0.0474945	6.586e-49	15859	C	G	0.9853	0.0028	TRUE	15	+?+??+?+?+????+??+?+++++??????+++???	58.8	34.0102	0.002055	0.050234	0.670302	0.0784772	1.326e-17	0.115378	1.444e-09	27	FALSE	1
	cg00618711-chr16:70810630:SNP	cg00618711	Body	NM_152456	IL34		chr16	70688052	chr16:70810630:SNP	rs56727114	122578	-0.618459	0.0460875	4.665e-41	16213	T	C	0.0152	0.0024	TRUE	16	-?-??-?-?-????-?--+--?-????-??---???	44.7	27.127	0.02772	0.0284696	-0.579541	0.065876	1.4e-18	0.0833476	1.169e-13	27	FALSE	1
	cg00618711-chr16:70732865:SNP	cg00618711	Body	NM_152456	IL34		chr16	70688052	chr16:70732865:SNP	rs182157660	44813	0.708484	0.0477009	6.687e-50	15629	T	C	0.9847	0.0035	TRUE	15	+?+??+?+?+????+?-+?++?++??????+++???	58.9	34.0368	0.002037	0.0507951	0.67931	0.0793303	1.099e-17	0.115971	1.001e-09	27	FALSE	1
	cg00618711-chr16:70738489:SNP	cg00618711	Body	NM_152456	IL34		chr16	70688052	chr16:70738489:SNP	chr16.70738489	50437	0.780812	0.0584086	9.288e-41	9924	A	C	0.9836	0.0038	TRUE	9	??+??+????????+??+?+??++??????++????	64.2	22.3565	0.004297	0.0592891	0.761016	0.104642	3.527e-13	0.163226	1.722e-06	27	FALSE	1
	cg00618711-chr16:70761206:SNP	cg00618711	Body	NM_152456	IL34		chr16	70688052	chr16:70761206:SNP	rs140884276	73154	-0.693331	0.0475555	3.798e-48	15859	T	C	0.0147	0.0028	TRUE	15	-?-??-?-?-????-??-?-----??????---???	57.1	32.6594	0.003225	0.0469628	-0.667351	0.077006	4.467e-18	0.110938	4.112e-10	27	FALSE	1
	cg00618711-chr16:70657611:SNP	cg00618711	Body	NM_152456	IL34		chr16	70688052	chr16:70657611:SNP	rs4985541	30441	0.148164	0.0093566	1.776e-56	22640	A	G	0.4416	0.028	TRUE	29	+++++++?+?+++++++++++?++?+??+++?++++	8	30.4231	0.3433	0.0002237	0.147713	0.0099311	4.87e-50	0.0101662	4.105e-48	27	FALSE	1
	cg00618711-chr16:70656768:SNP	cg00618711	Body	NM_152456	IL34		chr16	70688052	chr16:70656768:SNP	rs4985539	31284	0.148521	0.0091923	1.012e-58	23373	A	T	0.458	0.0285	TRUE	30	+++++++?+?+++++++++++?++?+??++++++++	12.2	33.0172	0.277	0.0003571	0.147828	0.0100532	6.022e-49	0.0104656	1.038e-45	27	FALSE	1
	cg00618711-chr16:70679385:SNP	cg00618711	Body	NM_152456	IL34		chr16	70688052	chr16:70679385:SNP	rs12919296	8667	0.159362	0.0093243	1.733e-65	25114	T	C	0.3472	0.0233	TRUE	32	++++++?+++++++++++++++++?+??++++++++	18.4	37.9994	0.1806	0.0006383	0.157973	0.0106876	1.944e-49	0.0114296	3.477e-44	27	FALSE	1
	cg00618711-chr16:70664866:SNP	cg00618711	Body	NM_152456	IL34		chr16	70688052	chr16:70664866:SNP	rs12926402	23186	0.164526	0.0091157	8.094e-73	26459	A	C	0.3442	0.0227	TRUE	34	++++++++++++++++-+++++++++??++++++++	21.1	41.8255	0.1395	0.0007665	0.162916	0.0106429	6.808e-53	0.0115537	5.158e-46	27	FALSE	1
	cg00618711-chr16:70685665:INDEL	cg00618711	Body	NM_152456	IL34		chr16	70688052	chr16:70685665:INDEL	chr16.70685665	2387	0.127383	0.012182	1.365e-25	13479	D	I	0.437	0.0344	TRUE	17	?++??+????++?-??++++??+??+???++??+++	0	14.0945	0.5917	0	0.127383	0.012182	1.365e-25	0.012182	1.365e-25	27	FALSE	1
	cg00618711-chr16:70820713:SNP	cg00618711	Body	NM_152456	IL34		chr16	70688052	chr16:70820713:SNP	rs11862431	132661	-0.619757	0.0461282	3.743e-41	16210	T	C	0.0151	0.0024	TRUE	16	-?-??-?-?-????-?--+--?-????-??---???	44.9	27.1998	0.02715	0.0286618	-0.579863	0.0658312	1.27e-18	0.083645	1.269e-13	27	FALSE	1
	cg00618711-chr16:70639655:SNP	cg00618711	Body	NM_152456	IL34		chr16	70688052	chr16:70639655:SNP	rs1965253	48397	0.136491	0.0088379	8.286e-54	25976	T	C	0.4104	0.0235	TRUE	33	++++++++++++++++++++++++?+??++++++++	18.3	39.1485	0.1797	0.0005843	0.136841	0.0100975	7.709e-42	0.0108122	1.559e-36	27	FALSE	1
	cg00618711-chr16:70738267:SNP	cg00618711	Body	NM_152456	IL34		chr16	70688052	chr16:70738267:SNP	rs149264623	50215	0.714448	0.0478588	2.158e-50	15518	T	G	0.9847	0.0036	TRUE	14	+?+??+?+?+????+??+?++?++??????+++???	59	31.6798	0.002679	0.0477391	0.693531	0.0785276	1.031e-18	0.116627	9.017e-10	27	FALSE	1
	cg00618711-chr16:70676804:SNP	cg00618711	Body	NM_152456	IL34		chr16	70688052	chr16:70676804:SNP	rs12598955	11248	0.15393	0.009833	3.098e-55	24334	T	C	0.3034	0.0234	TRUE	31	++++++??+++++-++-+++++++?+??++++++++	22.1	38.5027	0.1373	0.0008641	0.15284	0.0115984	1.18e-39	0.0126199	3.209e-34	27	FALSE	1
	cg00618711-chr16:70667839:SNP	cg00618711	Body	NM_152456	IL34		chr16	70688052	chr16:70667839:SNP	rs12923630	20213	0.164321	0.0091145	1.164e-72	26465	T	C	0.3443	0.0228	TRUE	34	++++++++++++++++-+++++++++??++++++++	20	41.2265	0.154	0.0007143	0.162803	0.0105505	1.016e-53	0.0113867	3.301e-47	27	FALSE	1
	cg00618711-chr16:70674501:SNP	cg00618711	Body	NM_152456	IL34		chr16	70688052	chr16:70674501:SNP	rs12928124	13551	0.14474	0.008709	5.038e-62	26422	T	A	0.436	0.0275	TRUE	34	-------?-----+----------?-----------	16.5	39.505	0.202	0.0005158	0.14376	0.0098221	1.645e-48	0.0104258	8.048e-44	27	FALSE	1
	cg00618711-chr16:70740113:SNP	cg00618711	Body	NM_152456	IL34		chr16	70688052	chr16:70740113:SNP	rs144530321	52061	-0.720744	0.047414	3.479e-52	15518	C	G	0.0156	0.0036	TRUE	14	-?-??-?-?-????-??-?--?--??????---???	57.4	30.5427	0.003931	0.0439222	-0.697359	0.0762118	5.678e-20	0.111396	9.794e-11	27	FALSE	1
	cg00618711-chr16:70668208:SNP	cg00618711	Body	NM_152456	IL34		chr16	70688052	chr16:70668208:SNP	rs12924106	19844	0.149611	0.0085607	2.164e-68	27136	G	A	0.4478	0.0289	TRUE	35	--------------------------?---------	13.1	39.1218	0.2507	0.0003918	0.148711	0.0094157	3.43e-56	0.0098503	4.216e-52	27	FALSE	1
	cg00618711-chr16:70747737:SNP	cg00618711	Body	NM_152456	IL34		chr16	70688052	chr16:70747737:SNP	rs138061964	59685	-0.710279	0.0478654	8.188e-50	15518	T	C	0.0153	0.0036	TRUE	14	-?-??-?-?-????-??-?--?--??????---???	57.9	30.8976	0.00349	0.0457859	-0.691896	0.0776323	4.99e-19	0.113764	4.28e-10	27	FALSE	1
	cg00618711-chr16:70655383:INDEL	cg00618711	Body	NM_152456	IL34		chr16	70688052	chr16:70655383:INDEL	chr16.70655383	32669	0.145103	0.0110819	3.577e-39	16103	I	D	0.4542	0.0339	TRUE	20	?--??--???--?--?----??--?-???--??---	0	16.5222	0.6222	0	0.145103	0.0110819	3.577e-39	0.0110819	3.577e-39	27	FALSE	1
	cg00618711-chr16:70761644:SNP	cg00618711	Body	NM_152456	IL34		chr16	70688052	chr16:70761644:SNP	rs13332334	73592	-0.433534	0.0351673	6.419e-35	20504	T	C	0.0206	0.004	TRUE	26	------?-+-???+----+--+--????-----?-?	52.1	52.1549	0.001146	0.0360412	-0.399802	0.0549235	3.357e-13	0.0733658	3.437e-09	27	FALSE	1
	cg00618711-chr16:70680744:SNP	cg00618711	Body	NM_152456	IL34		chr16	70688052	chr16:70680744:SNP	rs3813904	7308	0.14509	0.0086548	4.463e-63	26377	C	G	0.4582	0.0303	TRUE	34	++++++?++++++++-++++++++?+++++++++++	40.3	55.2913	0.008852	0.0017451	0.141242	0.0117834	4.18e-33	0.014501	1.442e-23	27	FALSE	1
	cg00618711-chr16:70531754:SNP	cg00618711	Body	NM_152456	IL34		chr16	70688052	chr16:70531754:SNP	rs2303791	156298	-0.101229	0.013307	2.802e-14	11178	T	G	0.4972	0.0291	TRUE	17	-??--?-?--?--??-????--????-?-??--?--	0	13.3819	0.6447	0	-0.101229	0.013307	2.802e-14	0.013307	2.802e-14	27	FALSE	1
	cg00618711-chr16:70755702:SNP	cg00618711	Body	NM_152456	IL34		chr16	70688052	chr16:70755702:SNP	rs185301544	67650	-0.700648	0.0478163	1.29e-48	15515	A	G	0.0153	0.0036	TRUE	14	-?-??-?-?-????-??-?--?--??????---???	58.5	31.2948	0.003052	0.0467668	-0.683949	0.0781244	2.048e-18	0.115108	1.151e-09	27	FALSE	1
	cg00618711-chr16:70713204:SNP	cg00618711	Body	NM_152456	IL34		chr16	70688052	chr16:70713204:SNP	rs185659164	25152	-0.73907	0.0497829	7.402e-50	14750	A	G	0.0146	0.003	TRUE	13	-?-??-???-????-??-?--?--??????---???	61	30.7882	0.002122	0.0523031	-0.720167	0.0836889	7.612e-18	0.127727	7.195e-09	27	FALSE	1
	cg00618711-chr16:70630774:SNP	cg00618711	Body	NM_152456	IL34		chr16	70688052	chr16:70630774:SNP	rs72792818	57278	0.169307	0.025404	2.654e-11	10222	A	G	0.0856	0.0138	TRUE	17	+++?+???+??+?-?+++??+????+??+??++?+-	0	13.4379	0.6405	0	0.169307	0.025404	2.654e-11	0.025404	2.654e-11	27	FALSE	1
	cg00618711-chr16:70706734:SNP	cg00618711	Body	NM_152456	IL34		chr16	70688052	chr16:70706734:SNP	rs111246205	18682	-0.769226	0.0606408	7.166e-37	9323	C	T	0.0165	0.0042	TRUE	7	+???????????+?+??+????+????????++???	60.6	15.2206	0.01861	0.0429996	-0.754755	0.104003	3.956e-13	0.153831	5.72e-07	27	FALSE	1
	cg00618711-chr16:70795502:SNP	cg00618711	Body	NM_152456	IL34		chr16	70688052	chr16:70795502:SNP	rs117990791	107450	-0.697085	0.0483134	3.43e-47	15512	A	G	0.0145	0.0027	TRUE	14	-?-??-?-?-????-??-?--?--??????---???	57.4	30.4963	0.003992	0.0455938	-0.688259	0.0778326	9.334e-19	0.113337	7.722e-10	27	FALSE	1
	cg00618711-chr16:70743741:SNP	cg00618711	Body	NM_152456	IL34		chr16	70688052	chr16:70743741:SNP	rs142792903	55689	0.709654	0.0477528	5.903e-50	15629	C	G	0.9847	0.0036	TRUE	15	+?+??+?+?+????+?-+?++?++??????+++???	58.6	33.7939	0.00221	0.0502995	0.680273	0.0791501	8.346e-18	0.115268	7.434e-10	27	FALSE	1
	cg00618711-chr16:70719368:SNP	cg00618711	Body	NM_152456	IL34		chr16	70688052	chr16:70719368:SNP	rs114698946	31316	-0.42303	0.036213	1.581e-31	19866	A	G	0.0236	0.0119	TRUE	23	-----?--+-??-+--?-?-?+-?????-----?-?	59.9	54.8662	0.0001241	0.0468397	-0.407798	0.0626556	7.588e-11	0.0903123	2.812e-06	27	FALSE	1
	cg00618711-chr16:70657274:SNP	cg00618711	Body	NM_152456	IL34		chr16	70688052	chr16:70657274:SNP	rs12932251	30778	0.146382	0.0094464	3.681e-54	22142	C	T	0.4521	0.0278	TRUE	29	------??-?--------------?-??-?------	18.4	34.3233	0.1904	0.0005958	0.145816	0.0108595	4.176e-41	0.0115796	1.249e-36	27	FALSE	1
	cg00618711-chr16:70681130:SNP	cg00618711	Body	NM_152456	IL34		chr16	70688052	chr16:70681130:SNP	rs12929508	6922	0.159982	0.0093281	6.216e-66	25105	A	G	0.3482	0.024	TRUE	32	++++++?+++++++++++++++++?+??++++++++	18.2	37.8997	0.1836	0.0006296	0.158457	0.0106727	7.287e-50	0.0114042	1.046e-44	27	FALSE	1
	cg00618711-chr16:70734262:SNP	cg00618711	Body	NM_152456	IL34		chr16	70688052	chr16:70734262:SNP	chr16.70734262	46210	-0.780812	0.0584086	9.288e-41	9924	T	C	0.0164	0.0038	TRUE	9	??-??-????????-??-?-??--??????--????	64.2	22.3565	0.004297	0.0592891	-0.761016	0.104642	3.527e-13	0.163226	1.722e-06	27	FALSE	1
	cg00618711-chr16:70626835:SNP	cg00618711	Body	NM_152456	IL34		chr16	70688052	chr16:70626835:SNP	rs11643138	61217	0.20319	0.0207879	1.45e-22	15171	T	C	0.0862	0.0117	TRUE	20	+++?+???+??+?+?+++??+?+??+??+++++?+-	0	16.9035	0.5964	0	0.20319	0.0207879	1.45e-22	0.0207879	1.45e-22	27	FALSE	1
	cg00618711-chr16:70720877:SNP	cg00618711	Body	NM_152456	IL34		chr16	70688052	chr16:70720877:SNP	rs79252074	32825	-0.39726	0.0348166	3.724e-30	19978	G	A	0.0247	0.0121	TRUE	24	+++++?++-+??+-++++?++-+?????+?+++?+?	60.2	57.7485	8.029e-05	0.0455689	-0.378652	0.0605787	4.089e-10	0.0874177	5.51e-06	27	FALSE	1
	cg00618711-chr16:70710483:SNP	cg00618711	Body	NM_152456	IL34		chr16	70688052	chr16:70710483:SNP	rs186545994	22431	0.731427	0.052069	8.007e-45	13259	T	C	0.9851	0.0029	TRUE	12	+?+??+????????+??+?++?++??????+++???	64	30.5374	0.001304	0.0603638	0.710505	0.0914593	7.94e-15	0.14455	4.192e-07	27	FALSE	1
	cg00618711-chr16:70660546:SNP	cg00618711	Body	NM_152456	IL34		chr16	70688052	chr16:70660546:SNP	rs8053536	27506	0.150135	0.0087474	4.98e-66	25847	G	A	0.4552	0.029	TRUE	33	-------?----------------?-?---------	12.2	36.4292	0.2701	0.0003547	0.14937	0.0095609	5.076e-55	0.0099581	2.305e-51	27	FALSE	1
	cg00618711-chr16:70461940:SNP	cg00618711	Body	NM_152456	IL34		chr16	70688052	chr16:70461940:SNP	rs57804197	226112	0.18505	0.019449	1.824e-21	18822	A	G	0.0802	0.0132	TRUE	24	+++?++??+?++?+++++++??+??+??+++++?+-	4.8	24.1642	0.3948	0.0004729	0.182569	0.0202435	1.904e-19	0.0204335	1.35e-19	27	FALSE	1
	cg00618711-chr16:70583610:SNP	cg00618711	Body	NM_152456	IL34		chr16	70688052	chr16:70583610:SNP	rs4432264	104442	0.109164	0.0088915	1.199e-34	25034	C	T	0.4911	0.0295	TRUE	32	-------?-----------?---??-----------	27.9	43.001	0.07424	0.0009939	0.108194	0.0109202	3.854e-23	0.0123337	8.683e-19	27	FALSE	1
	cg00618711-chr16:71339150:SNP	cg00618711	Body	NM_152456	IL34		chr16	70688052	chr16:71339150:SNP	rs145289392	651098	0.560714	0.0650507	6.717e-18	7612	T	C	0.985	0.0025	TRUE	7	??+?????????????++????+???????+++???	0	3.94766	0.6838	0	0.560714	0.0650507	6.717e-18	0.0650507	6.717e-18	27	FALSE	1
	cg00618711-chr16:70717472:SNP	cg00618711	Body	NM_152456	IL34		chr16	70688052	chr16:70717472:SNP	rs115344644	29420	-0.400367	0.035786	4.679e-29	19824	G	A	0.0242	0.0118	TRUE	23	+++++?+?++??+-++?+?++-+?????+++++?+?	58.8	53.4385	0.0001972	0.0436738	-0.379804	0.0608991	4.472e-10	0.0869251	4.107e-06	27	FALSE	1
	cg00618711-chr16:70671422:INDEL	cg00618711	Body	NM_152456	IL34		chr16	70688052	chr16:70671422:INDEL	chr16.70671422	16630	0.167654	0.0098172	2.182e-65	23000	I	D	0.3406	0.0258	TRUE	30	-------?-?------+-------?-??---?----	25.6	38.9915	0.1018	0.0010144	0.16558	0.0119112	6.226e-44	0.0131996	5.805e-37	27	FALSE	1
	cg00618711-chr16:70656320:SNP	cg00618711	Body	NM_152456	IL34		chr16	70688052	chr16:70656320:SNP	rs138226963	31732	0.14902	0.0093453	3.035e-57	22655	A	G	0.4492	0.0276	TRUE	29	+++++++?+?+++++++++++?++?+??+++?++++	0	25.9212	0.5774	0	0.14902	0.0093453	3.035e-57	0.0093453	3.035e-57	27	FALSE	1
	cg00618711-chr16:70678533:SNP	cg00618711	Body	NM_152456	IL34		chr16	70688052	chr16:70678533:SNP	rs57738457	9519	0.159446	0.0093252	1.528e-65	25105	A	C	0.3473	0.0234	TRUE	32	++++++?+++++++++++++++++?+??++++++++	18	37.8129	0.1861	0.0006214	0.158107	0.0106562	8.439e-50	0.0113747	1.216e-44	27	FALSE	1
	cg00618711-chr16:70665301:SNP	cg00618711	Body	NM_152456	IL34		chr16	70688052	chr16:70665301:SNP	rs34881169	22751	0.164585	0.0091158	7.226e-73	26461	C	T	0.3441	0.0227	TRUE	34	----------------+---------??--------	20.5	41.5259	0.1466	0.0007405	0.163033	0.0105977	2.102e-53	0.011471	1.098e-46	27	FALSE	1
	cg00618711-chr16:70682694:SNP	cg00618711	Body	NM_152456	IL34		chr16	70688052	chr16:70682694:SNP	rs2168608	5358	-0.137042	0.0097692	1.052e-44	20924	G	A	0.5062	0.038	TRUE	26	+++?+??+++++++++++????+??+++++?-++++	18.8	30.7808	0.1964	0.0005857	-0.135979	0.0112441	1.145e-33	0.0120281	4.509e-30	27	FALSE	1
	cg00618711-chr16:70727223:SNP	cg00618711	Body	NM_152456	IL34		chr16	70688052	chr16:70727223:SNP	rs192571388	39171	0.719122	0.0478879	5.702e-51	15628	C	G	0.9853	0.0028	TRUE	15	+?+??+?+?+????+?-+?++?++??????+++???	60.1	35.0897	0.001426	0.0538034	0.684878	0.0807277	2.179e-17	0.120027	2.081e-09	27	FALSE	1
	cg00618711-chr16:70658252:SNP	cg00618711	Body	NM_152456	IL34		chr16	70688052	chr16:70658252:SNP	rs12598251	29800	0.156427	0.0096232	2.052e-59	23718	C	G	0.3432	0.0221	TRUE	31	+++++++?+?++++++++++++++?+??++++++++	20.3	37.6587	0.1587	0.0007454	0.15537	0.0111958	8.66e-44	0.0120799	2.369e-38	27	FALSE	1
	cg00618711-chr16:70506752:SNP	cg00618711	Body	NM_152456	IL34		chr16	70688052	chr16:70506752:SNP	rs17884087	181300	0.191451	0.0181484	5.122e-26	19278	T	C	0.0886	0.0118	TRUE	25	++++++??++?+?-++++??+++??+??+++++?+-	0	23.8781	0.4686	0	0.191451	0.0181484	5.122e-26	0.0181484	5.122e-26	27	FALSE	1
	cg00618711-chr16:70667154:SNP	cg00618711	Body	NM_152456	IL34		chr16	70688052	chr16:70667154:SNP	rs4985550	20898	0.164341	0.0091141	1.102e-72	26467	G	A	0.3443	0.0227	TRUE	34	----------------+---------??--------	20	41.2528	0.1533	0.0007165	0.162831	0.0105539	1.053e-53	0.0113934	3.641e-47	27	FALSE	1
	cg00618711-chr16:70653329:SNP	cg00618711	Body	NM_152456	IL34		chr16	70688052	chr16:70653329:SNP	rs12928913	34723	0.156337	0.0093344	5.817e-63	22646	G	A	0.446	0.0252	TRUE	29	-------?-?-----------?--?-??---?----	0	26.9537	0.5208	0	0.156337	0.0093344	5.817e-63	0.0093344	5.817e-63	27	FALSE	1
	cg00618711-chr16:70727484:SNP	cg00618711	Body	NM_152456	IL34		chr16	70688052	chr16:70727484:SNP	rs144810667	39432	-0.705713	0.0476388	1.192e-49	15624	A	G	0.0153	0.0035	TRUE	15	-?-??-?-?-????-?+-?--?--??????---???	59.5	34.6057	0.001681	0.0520849	-0.676013	0.0798507	2.54e-17	0.117755	2.059e-09	27	FALSE	1
	cg00618711-chr16:70716307:SNP	cg00618711	Body	NM_152456	IL34		chr16	70688052	chr16:70716307:SNP	rs58436763	28255	-0.445999	0.0382122	1.779e-31	18284	T	C	0.0204	0.0049	TRUE	21	-----??-+-??-+--?-?-?+-?????-?---?-?	53.3	42.8606	0.002133	0.0365119	-0.411504	0.0610223	1.546e-11	0.0818898	5.142e-08	27	FALSE	1
	cg00618711-chr16:70668033:SNP	cg00618711	Body	NM_152456	IL34		chr16	70688052	chr16:70668033:SNP	rs35285555	20019	0.164401	0.0091142	9.805e-73	26467	C	T	0.3443	0.0227	TRUE	34	----------------+---------??--------	20.1	41.3055	0.152	0.0007211	0.162892	0.0105621	1.159e-53	0.0114081	4.414e-47	27	FALSE	1
	cg00618711-chr16:70722979:SNP	cg00618711	Body	NM_152456	IL34		chr16	70688052	chr16:70722979:SNP	rs188909011	34927	-0.725733	0.0479509	9.531e-52	15625	C	G	0.0152	0.0036	TRUE	15	-?-??-?-?-????-?+-?--?--??????---???	57.3	32.7897	0.003089	0.0481203	-0.700942	0.0782861	3.441e-19	0.112307	1.033e-10	27	FALSE	1
	cg00618711-chr16:70679652:SNP	cg00618711	Body	NM_152456	IL34		chr16	70688052	chr16:70679652:SNP	rs12923636	8400	0.164169	0.0092769	4.463e-70	25122	A	G	0.3538	0.0243	TRUE	32	++++++?+++++++++++++++++?+??++++++-+	27.9	43.0168	0.07401	0.0010845	0.161931	0.0114311	1.492e-45	0.012873	3.001e-37	27	FALSE	1
	cg00618711-chr16:70681359:SNP	cg00618711	Body	NM_152456	IL34		chr16	70688052	chr16:70681359:SNP	rs12929463	6693	0.160214	0.0093254	3.728e-66	25112	G	A	0.3482	0.024	TRUE	32	------?-----------------?-??--------	18.7	38.1135	0.1773	0.0006488	0.158674	0.0107063	1.078e-49	0.0114653	2.253e-44	27	FALSE	1
	cg00618711-chr16:70658952:SNP	cg00618711	Body	NM_152456	IL34		chr16	70688052	chr16:70658952:SNP	rs55872380	29100	0.158765	0.009635	5.285e-61	23721	A	T	0.3432	0.0219	TRUE	31	+++++++?+?++++++++++++++?+??++++++++	18.5	36.8158	0.1826	0.0006649	0.157662	0.0110536	3.703e-46	0.011824	4.181e-41	27	FALSE	1
	cg00618711-chr16:70652354:SNP	cg00618711	Body	NM_152456	IL34		chr16	70688052	chr16:70652354:SNP	rs145914027	35698	0.147954	0.0094221	1.445e-55	22650	A	G	0.4148	0.0262	TRUE	29	+++++++?+?+++++++++++?++?+??+++?++++	6	29.8017	0.3728	0.0001687	0.148124	0.0098586	5.048e-51	0.0100284	2.919e-49	27	FALSE	1
	cg00618711-chr16:70606517:SNP	cg00618711	Body	NM_152456	IL34		chr16	70688052	chr16:70606517:SNP	rs7190039	81535	0.110086	0.0088825	2.829e-35	25022	C	T	0.4915	0.0299	TRUE	32	-------?-----------?---??-----------	27	42.4541	0.08244	0.0009467	0.109034	0.0108306	7.717e-24	0.0121644	1.432e-19	27	FALSE	1
	cg00618711-chr16:70829106:SNP	cg00618711	Body	NM_152456	IL34		chr16	70688052	chr16:70829106:SNP	rs141155381	141054	0.68068	0.0479822	1.117e-45	15945	A	C	0.9857	0.0028	TRUE	15	+?+??+?+?+????+??+-++?++??????+++???	61.8	36.6313	0.0008387	0.0578471	0.656192	0.0816961	9.581e-16	0.125546	5.902e-08	27	FALSE	1
	cg00618711-chr16:70803011:INDEL	cg00618711	Body	NM_152456	IL34		chr16	70688052	chr16:70803011:INDEL	chr16.70803011	114959	-0.709921	0.0528965	4.558e-41	12537	D	I	0.0151	0.0026	TRUE	11	-?-??-????????-??-?--?--??????-?-???	66.2	29.6219	0.0009875	0.0634012	-0.700016	0.0961009	3.236e-13	0.15669	5.877e-06	27	FALSE	1
	cg00618711-chr16:70735620:SNP	cg00618711	Body	NM_152456	IL34		chr16	70688052	chr16:70735620:SNP	rs189252432	47568	-0.708559	0.0476992	6.482e-50	15628	T	G	0.0153	0.0035	TRUE	15	-?-??-?-?-????-?+-?--?--??????---???	58.8	34.017	0.002051	0.0507406	-0.679435	0.0793036	1.057e-17	0.115899	9.74e-10	27	FALSE	1
	cg00618711-chr16:70669268:SNP	cg00618711	Body	NM_152456	IL34		chr16	70688052	chr16:70669268:SNP	rs7191249	18784	0.164629	0.0091129	5.959e-73	26468	T	C	0.3441	0.0227	TRUE	34	++++++++++++++++-+++++++++??++++++++	20.9	41.7135	0.1421	0.0007563	0.163102	0.0106223	3.297e-53	0.0115191	2.462e-46	27	FALSE	1
	cg00618711-chr16:70679488:SNP	cg00618711	Body	NM_152456	IL34		chr16	70688052	chr16:70679488:SNP	rs12920529	8564	0.159559	0.0093259	1.267e-65	25106	G	T	0.3471	0.0234	TRUE	32	------?-----------------?-??--------	19	38.2791	0.1726	0.000664	0.158031	0.0107369	4.909e-49	0.0115158	1.174e-43	27	FALSE	1
	cg00618711-chr16:70746690:SNP	cg00618711	Body	NM_152456	IL34		chr16	70688052	chr16:70746690:SNP	rs189306470	58638	-0.710279	0.0478654	8.188e-50	15518	T	G	0.0153	0.0036	TRUE	14	-?-??-?-?-????-??-?--?--??????---???	57.9	30.8976	0.00349	0.0457859	-0.691896	0.0776323	4.99e-19	0.113764	4.28e-10	27	FALSE	1
	cg00618711-chr16:70683696:INDEL	cg00618711	Body	NM_152456	IL34		chr16	70688052	chr16:70683696:INDEL	chr16.70683696	4356	0.139529	0.0113726	1.33e-34	15399	I	D	0.4514	0.0325	TRUE	19	?--??-????--?--?----??-??-?-?--??---	2.3	18.4277	0.4278	6.03e-05	0.139411	0.0115882	2.459e-33	0.0116428	4.301e-33	27	FALSE	1
	cg00618711-chr16:69974773:SNP	cg00618711	Body	NM_152456	IL34		chr16	70688052	chr16:69974773:SNP	rs62053264	713279	-0.188144	0.0198961	3.189e-21	20093	A	G	0.0822	0.0422	TRUE	25	-----???-----+-----???-??-??---+-?+-	44.3	43.1062	0.009673	0.008069	-0.194408	0.0284725	8.615e-12	0.0357352	1.402e-07	27	FALSE	1
	cg00618711-chr16:70772355:SNP	cg00618711	Body	NM_152456	IL34		chr16	70688052	chr16:70772355:SNP	rs145752230	84303	-0.68788	0.0475637	2.097e-47	15859	A	T	0.0146	0.0027	TRUE	15	-?-??-?-?-????-??-?-----??????---???	56.9	32.4901	0.00341	0.0465794	-0.664754	0.0768487	5.143e-18	0.110382	4.611e-10	27	FALSE	1
	cg00618711-chr16:70654630:INDEL	cg00618711	Body	NM_152456	IL34		chr16	70688052	chr16:70654630:INDEL	chr16.70654630	33422	0.148189	0.0094366	1.429e-55	22184	I	D	0.4561	0.032	TRUE	28	---?---?-?-----------?--?-??---?----	0	27.0122	0.4631	1.1e-06	0.148185	0.0094398	1.564e-55	0.0094409	1.598e-55	27	FALSE	1
	cg00618711-chr16:70661631:SNP	cg00618711	Body	NM_152456	IL34		chr16	70688052	chr16:70661631:SNP	rs35437297	26421	0.160337	0.0091873	3.325e-68	26443	G	C	0.3348	0.0213	TRUE	34	----------------+---------??--------	11.3	37.2095	0.2813	0.0003714	0.1595	0.009982	1.797e-57	0.0103593	4.911e-54	27	FALSE	1
	cg00618711-chr16:70659455:SNP	cg00618711	Body	NM_152456	IL34		chr16	70688052	chr16:70659455:SNP	rs143722131	28597	0.159044	0.0093506	7.045e-65	25160	A	G	0.3449	0.0217	TRUE	32	+++++++?++++++++++++++++?+??++++++++	16.7	37.2074	0.2048	0.000569	0.15807	0.0105726	1.537e-50	0.011223	1.379e-45	27	FALSE	1
	cg00618711-chr16:70654358:INDEL	cg00618711	Body	NM_152456	IL34		chr16	70688052	chr16:70654358:INDEL	chr16.70654358	33694	-0.145504	0.0124324	1.222e-31	12677	D	I	0.4862	0.024	TRUE	16	?--??-????--?--?---???-??-???--???--	17.1	18.0998	0.2575	0.0005348	-0.144085	0.0143266	8.541e-24	0.0150016	3.039e-22	27	FALSE	1
	cg00618711-chr16:70747706:SNP	cg00618711	Body	NM_152456	IL34		chr16	70688052	chr16:70747706:SNP	rs150783884	59654	0.710279	0.0478654	8.188e-50	15518	T	C	0.9847	0.0036	TRUE	14	+?+??+?+?+????+??+?++?++??????+++???	57.9	30.8976	0.00349	0.0457859	0.691896	0.0776323	4.99e-19	0.113764	4.28e-10	27	FALSE	1
	cg00618711-chr16:70681298:SNP	cg00618711	Body	NM_152456	IL34		chr16	70688052	chr16:70681298:SNP	rs11865702	6754	0.148273	0.0086615	1.08e-65	26369	G	A	0.457	0.0293	TRUE	34	------?-----------------?-----------	19.1	40.7804	0.1655	0.0006101	0.147012	0.0099572	2.489e-49	0.0107036	1.228e-43	27	FALSE	1
	cg00618711-chr16:70699547:SNP	cg00618711	Body	NM_152456	IL34		chr16	70688052	chr16:70699547:SNP	rs149207938	11495	-0.755189	0.0628104	2.68e-33	9532	T	C	0.0148	0.0038	TRUE	8	??-???????????-??-?--?-???????--????	49.7	13.9148	0.05272	0.0339719	-0.700071	0.095503	2.295e-13	0.124856	1.462e-09	27	FALSE	1
	cg00618711-chr16:70665829:INDEL	cg00618711	Body	NM_152456	IL34		chr16	70688052	chr16:70665829:INDEL	chr16.70665829	22223	0.158212	0.011749	2.478e-41	16104	D	I	0.3412	0.0272	TRUE	20	?++??++???++?++?-+++??++?+???++??+++	13.4	21.9326	0.2876	0.0004394	0.157689	0.0130471	1.251e-33	0.0135624	1.912e-31	27	FALSE	1
	cg00618711-chr16:70676478:SNP	cg00618711	Body	NM_152456	IL34		chr16	70688052	chr16:70676478:SNP	rs12598456	11574	0.163407	0.009254	8.844e-70	25954	T	C	0.3379	0.0221	TRUE	33	++++++++++++++++-+++++++?+??++++++++	19.2	39.5836	0.1675	0.00068	0.16192	0.0106562	3.82e-52	0.0114471	3.136e-46	27	FALSE	1
	cg00618711-chr16:70687195:SNP	cg00618711	Body	NM_152456	IL34		chr16	70688052	chr16:70687195:SNP	rs35283920	857	0.158288	0.0101083	2.873e-55	22028	T	C	0.3282	0.0253	TRUE	28	++++++??+?+++++?-++++++??+??++++++++	28.7	37.8488	0.08028	0.0011732	0.154833	0.0125885	9.117e-35	0.0141699	5.67e-29	27	FALSE	1
	cg00618711-chr16:70669588:SNP	cg00618711	Body	NM_152456	IL34		chr16	70688052	chr16:70669588:SNP	rs16970408	18464	0.16417	0.0091112	1.394e-72	26464	A	G	0.3444	0.023	TRUE	34	++++++++++++++++-+++++++++??++++++++	20.8	41.642	0.1438	0.0007499	0.162618	0.0106099	5.048e-53	0.0114972	2.954e-46	27	FALSE	1
	cg00618711-chr16:70673534:SNP	cg00618711	Body	NM_152456	IL34		chr16	70688052	chr16:70673534:SNP	rs8057409	14518	0.156633	0.0116361	2.655e-41	16586	G	C	0.3407	0.0267	TRUE	21	?--??--???--?--?+---??----???--??---	16.9	24.0791	0.239	0.0005974	0.155717	0.0132857	9.991e-32	0.0140093	5.075e-29	27	FALSE	1
	cg00618711-chr16:70783023:SNP	cg00618711	Body	NM_152456	IL34		chr16	70688052	chr16:70783023:SNP	rs9922097	94971	-0.605566	0.0467267	2.069e-38	16263	T	C	0.0147	0.0026	TRUE	17	---?--?-?-????-++-?----???????-?-???	50.4	32.2339	0.009321	0.039381	-0.55184	0.0717806	1.496e-14	0.0941365	1.252e-10	27	FALSE	1
	cg00618711-chr16:70666722:SNP	cg00618711	Body	NM_152456	IL34		chr16	70688052	chr16:70666722:SNP	rs6499328	21330	0.150051	0.0085611	8.906e-69	27135	T	C	0.4478	0.0288	TRUE	35	++++++++++++++++++++++++++?+++++++++	13.2	39.1609	0.2493	0.0003948	0.149171	0.0094215	1.839e-56	0.0098606	2.718e-52	27	FALSE	1
	cg00618711-chr16:70820332:SNP	cg00618711	Body	NM_152456	IL34		chr16	70688052	chr16:70820332:SNP	rs377703935	132280	-0.746322	0.0581427	1.03e-37	10359	C	G	0.0152	0.0029	TRUE	10	??-??-????????-??-+-??--??????--????	68.4	28.5171	0.0007814	0.0788597	-0.707772	0.111333	2.054e-10	0.184229	5.099e-05	27	FALSE	1
	cg00618711-chr16:70667639:SNP	cg00618711	Body	NM_152456	IL34		chr16	70688052	chr16:70667639:SNP	rs12598945	20413	0.16442	0.0091139	9.35e-73	26467	C	T	0.3443	0.0227	TRUE	34	----------------+---------??--------	20.1	41.3011	0.1521	0.0007207	0.162906	0.010561	1.107e-53	0.0114064	4.186e-47	27	FALSE	1
	cg00618711-chr16:70809702:INDEL	cg00618711	Body	NM_152456	IL34		chr16	70688052	chr16:70809702:INDEL	chr16.70809702	121650	-0.63155	0.0505557	8.238e-36	13239	D	I	0.0155	0.0024	TRUE	13	-?-??-????????-?--+--?-????-??-?-???	53.3	25.6719	0.01194	0.039799	-0.575193	0.0796003	4.974e-13	0.108155	5.242e-09	27	FALSE	1
	cg00618711-chr16:70729448:SNP	cg00618711	Body	NM_152456	IL34		chr16	70688052	chr16:70729448:SNP	rs61756217	41396	-0.714759	0.0473093	1.429e-51	15627	C	T	0.0155	0.0036	TRUE	15	+?+??+?+?+????+?-+?++?++??????+++???	58	33.3342	0.002578	0.0481289	-0.683877	0.0776916	1.339e-18	0.112644	2.22e-10	27	FALSE	1
	cg00618711-chr16:70813886:SNP	cg00618711	Body	NM_152456	IL34		chr16	70688052	chr16:70813886:SNP	rs145833561	125834	0.700308	0.0485323	3.364e-47	15511	T	C	0.9856	0.0027	TRUE	14	+?+??+?+?+????+??+?++?++??????+++???	56.3	29.7511	0.005114	0.0440342	0.690712	0.0772046	3.669e-19	0.111068	2.878e-10	27	FALSE	1
	cg00618711-chr16:70662993:SNP	cg00618711	Body	NM_152456	IL34		chr16	70688052	chr16:70662993:SNP	rs12935541	25059	0.159698	0.009182	9.392e-68	26447	G	T	0.3353	0.0214	TRUE	34	----------------+---------??--------	13.4	38.0857	0.249	0.0004483	0.158713	0.0101276	2.377e-55	0.010597	2.548e-51	27	FALSE	1
	cg00618711-chr16:70679021:INDEL	cg00618711	Body	NM_152456	IL34		chr16	70688052	chr16:70679021:INDEL	chr16.70679021	9031	-0.189431	0.0176278	6.178e-27	6898	D	I	0.6514	0.0181	TRUE	10	-??--???-???-??-????--??????-???-???	4.7	9.43992	0.3977	0.0001584	-0.188463	0.0182194	4.453e-25	0.0184894	1.241e-24	27	FALSE	1
	cg00618711-chr16:70675586:SNP	cg00618711	Body	NM_152456	IL34		chr16	70688052	chr16:70675586:SNP	rs12919974	12466	0.145877	0.0107814	1.033e-41	17251	C	T	0.4438	0.0342	TRUE	22	?--??--???--?--?----??----?-?--??---	0	19.243	0.5696	0	0.145877	0.0107814	1.033e-41	0.0107814	1.033e-41	27	FALSE	1
	cg00618711-chr16:70675177:INDEL	cg00618711	Body	NM_152456	IL34		chr16	70688052	chr16:70675177:INDEL	chr16.70675177	12875	0.147169	0.0109246	2.306e-41	16767	I	D	0.4432	0.0344	TRUE	21	?--??--???--?--?----??--?-?-?--??---	0	18.4548	0.5575	0	0.147169	0.0109246	2.306e-41	0.0109246	2.306e-41	27	FALSE	1
	cg00618711-chr16:70644882:INDEL	cg00618711	Body	NM_152456	IL34		chr16	70688052	chr16:70644882:INDEL	chr16.70644882	43170	0.130958	0.0110306	1.649e-32	16104	I	D	0.48	0.0177	TRUE	20	?--??--???--?--?----??--?-???--??---	27.9	26.3616	0.1204	0.0009702	0.13035	0.0136906	1.713e-21	0.0153044	1.159e-17	27	FALSE	1
	cg00618711-chr16:70657905:SNP	cg00618711	Body	NM_152456	IL34		chr16	70688052	chr16:70657905:SNP	rs4985545	30147	0.108453	0.0100325	3.079e-27	22039	A	G	0.3349	0.0243	TRUE	28	+++?++??+?+++-++-++++?++?+??+++-++++	2.7	27.7461	0.4242	7.94e-05	0.108269	0.0102406	3.993e-26	0.0103097	7.021e-26	27	FALSE	1
	cg00618711-chr16:70673754:SNP	cg00618711	Body	NM_152456	IL34		chr16	70688052	chr16:70673754:SNP	rs4985415	14298	0.164365	0.0091431	2.954e-72	26439	G	A	0.3429	0.0225	TRUE	34	----------------+---------??--------	26.1	44.6402	0.08499	0.0010172	0.162318	0.0110879	1.578e-48	0.0123682	2.67e-40	27	FALSE	1
	cg00618711-chr16:70659572:SNP	cg00618711	Body	NM_152456	IL34		chr16	70688052	chr16:70659572:SNP	rs140113454	28480	0.151467	0.0130366	3.315e-31	22513	C	G	0.1583	0.0178	TRUE	29	++++++??+?+++-++-++++?++?+??++++++++	0	27.1243	0.5115	0	0.151467	0.0130366	3.315e-31	0.0130366	3.315e-31	27	FALSE	1
	cg00618711-chr16:70821410:SNP	cg00618711	Body	NM_152456	IL34		chr16	70688052	chr16:70821410:SNP	rs116484395	133358	-0.619712	0.0461273	3.779e-41	16211	G	A	0.0151	0.0024	TRUE	16	+?+??+?+?+????+?++-++?+????+??+++???	44.9	27.208	0.02709	0.0286799	-0.5798	0.0658399	1.294e-18	0.0836686	1.294e-13	27	TRUE	1
	cg00618711-chr16:70810426:SNP	cg00618711	Body	NM_152456	IL34		chr16	70688052	chr16:70810426:SNP	rs61075342	122374	-0.618459	0.0460875	4.665e-41	16213	C	G	0.0152	0.0024	TRUE	16	-?-??-?-?-????-?--+--?-????-??---???	44.7	27.127	0.02772	0.0284696	-0.579541	0.065876	1.4e-18	0.0833476	1.169e-13	27	FALSE	1
	cg00618711-chr16:70656171:SNP	cg00618711	Body	NM_152456	IL34		chr16	70688052	chr16:70656171:SNP	rs12599245	31881	0.15111	0.0093015	2.394e-59	22813	G	T	0.4625	0.0298	TRUE	30	-------?-?---------?----?-??--------	15.5	34.3351	0.2272	0.0004862	0.150458	0.010449	5.231e-47	0.0110127	7.557e-43	27	FALSE	1
	cg00618711-chr16:70673519:INDEL	cg00618711	Body	NM_152456	IL34		chr16	70688052	chr16:70673519:INDEL	chr16.70673519	14533	-0.191996	0.0177533	2.932e-27	6899	D	I	0.663	0.015	TRUE	10	-??--???-???-??-????--??????-???-???	31.3	13.109	0.1577	0.0014983	-0.185287	0.0222596	8.511e-17	0.0258587	1.129e-13	27	FALSE	1
	cg00618711-chr16:70675006:SNP	cg00618711	Body	NM_152456	IL34		chr16	70688052	chr16:70675006:SNP	rs8064109	13046	0.135386	0.0161055	4.235e-17	8549	T	C	0.3387	0.0263	TRUE	11	?+???+?????+?+???+?+??+??+?????+??++	3	10.3099	0.4137	9.69e-05	0.134549	0.0165961	5.176e-16	0.0166047	3.535e-16	27	FALSE	1
	cg00618711-chr16:70272144:SNP	cg00618711	Body	NM_152456	IL34		chr16	70688052	chr16:70272144:SNP	rs74194140	415908	0.1751	0.0218601	1.147e-15	14327	A	C	0.0836	0.0136	TRUE	18	+++?+???++?+?+?+?+??+?+??+??+??++?+-	0	13.2968	0.7161	0	0.1751	0.0218601	1.147e-15	0.0218601	1.147e-15	27	FALSE	1
	cg00618711-chr16:70645401:SNP	cg00618711	Body	NM_152456	IL34		chr16	70688052	chr16:70645401:SNP	rs6499327	42651	0.138235	0.0089531	8.833e-54	25184	T	C	0.4151	0.0221	TRUE	32	+++++++?++++++++++++++++?+??++++++++	21.6	39.5241	0.1401	0.0007163	0.138766	0.0104935	6.376e-40	0.011415	9.354e-34	27	FALSE	1
	cg00618711-chr16:70662866:SNP	cg00618711	Body	NM_152456	IL34		chr16	70688052	chr16:70662866:SNP	rs34811595	25186	0.160625	0.0092619	2.25e-67	25968	C	T	0.3351	0.0215	TRUE	33	----------------+-------?-??--------	13.7	37.0918	0.2457	0.0004572	0.15977	0.0102433	7.57e-55	0.0107357	1.306e-50	27	FALSE	1
	cg00618711-chr16:70797562:SNP	cg00618711	Body	NM_152456	IL34		chr16	70688052	chr16:70797562:SNP	rs80048911	109510	-0.657184	0.0478815	7.173e-43	15666	T	C	0.0147	0.0026	TRUE	14	-?-??-?-?-????-??-?--?-????-??---???	35.7	20.2026	0.09027	0.0183938	-0.636775	0.0623967	1.878e-24	0.0744101	1.029e-18	27	FALSE	1
	cg00618711-chr16:70726084:SNP	cg00618711	Body	NM_152456	IL34		chr16	70688052	chr16:70726084:SNP	rs188047673	38032	-0.714867	0.0478972	2.266e-50	15626	T	C	0.0152	0.0036	TRUE	15	-?-??-?-?-????-?+-?--?--??????---???	58.4	33.6787	0.002297	0.0502693	-0.68531	0.079212	5.078e-18	0.115223	5.497e-10	27	FALSE	1
	cg00618711-chr16:70794925:INDEL	cg00618711	Body	NM_152456	IL34		chr16	70688052	chr16:70794925:INDEL	chr16.70794925	106873	-0.655886	0.056096	1.397e-31	10606	D	I	0.0158	0.0024	TRUE	11	?--??-????????-?+-+-??-????-??-?????	51.7	20.7013	0.02328	0.0397675	-0.59006	0.088121	2.142e-11	0.116126	1.623e-08	27	FALSE	1
	cg00618711-chr16:70668868:SNP	cg00618711	Body	NM_152456	IL34		chr16	70688052	chr16:70668868:SNP	rs35290416	19184	0.164623	0.0091133	6.122e-73	26471	T	C	0.3442	0.0227	TRUE	34	++++++++++++++++-+++++++++??++++++++	20.9	41.7138	0.1421	0.0007564	0.163097	0.0106228	3.356e-53	0.0115197	2.507e-46	27	FALSE	1
	cg00618711-chr16:70654136:SNP	cg00618711	Body	NM_152456	IL34		chr16	70688052	chr16:70654136:SNP	rs144836654	33916	0.142295	0.0095051	1.148e-50	22130	T	G	0.4314	0.036	TRUE	28	+++?+++?+?+++++++++++?++?+??+++?++++	0	23.0155	0.6842	0	0.142295	0.0095051	1.148e-50	0.0095051	1.148e-50	27	FALSE	1
	cg00618711-chr16:70666948:SNP	cg00618711	Body	NM_152456	IL34		chr16	70688052	chr16:70666948:SNP	rs4985548	21104	0.149699	0.0085617	1.873e-68	27139	A	G	0.4478	0.0288	TRUE	35	++++++++++++++++++++++++++?+++++++++	13.3	39.2197	0.2472	0.0003993	0.1488	0.0094311	4.434e-56	0.0098761	6.738e-52	27	FALSE	1
	cg00618711-chr16:70704291:SNP	cg00618711	Body	NM_152456	IL34		chr16	70688052	chr16:70704291:SNP	rs146291136	16239	-0.714195	0.0597014	5.566e-33	10133	T	C	0.0152	0.0033	TRUE	9	??-??-????????-??-?--?-???????--????	50.1	16.036	0.04187	0.034569	-0.656157	0.0904671	4.077e-13	0.119671	2.402e-09	27	FALSE	1
	cg00618711-chr16:70671490:INDEL	cg00618711	Body	NM_152456	IL34		chr16	70688052	chr16:70671490:INDEL	chr16.70671490	16562	0.169444	0.0098009	5.735e-67	23003	D	I	0.3424	0.025	TRUE	30	+++++++?+?++++++-+++++++?+??+++?++++	23.2	37.777	0.1274	0.000888	0.167755	0.0116703	7.473e-47	0.0127672	3.374e-40	27	FALSE	1
	cg00618711-chr16:70656083:SNP	cg00618711	Body	NM_152456	IL34		chr16	70688052	chr16:70656083:SNP	rs12596821	31969	0.150369	0.00933	1.947e-58	22653	G	A	0.4581	0.029	TRUE	29	-------?-?-----------?--?-??---?----	0	27.1552	0.5098	0	0.150369	0.00933	1.947e-58	0.00933	1.947e-58	27	FALSE	1
	cg00618711-chr16:70736269:SNP	cg00618711	Body	NM_152456	IL34		chr16	70688052	chr16:70736269:SNP	rs148945415	48217	-0.708484	0.0477009	6.687e-50	15629	A	G	0.0153	0.0035	TRUE	15	-?-??-?-?-????-?+-?--?--??????---???	58.9	34.0368	0.002037	0.0507951	-0.67931	0.0793303	1.099e-17	0.115971	1.001e-09	27	FALSE	1
	cg00618711-chr16:70753328:SNP	cg00618711	Body	NM_152456	IL34		chr16	70688052	chr16:70753328:SNP	rs150329407	65276	0.701055	0.0476556	5.49e-49	15628	T	G	0.9847	0.0036	TRUE	15	+?+??+?+?+????+?-+?++?++??????+++???	57.7	33.0813	0.002804	0.0483729	0.675277	0.0782658	6.244e-18	0.112608	4.796e-10	27	FALSE	1
	cg00618711-chr16:70668817:INDEL	cg00618711	Body	NM_152456	IL34		chr16	70688052	chr16:70668817:INDEL	chr16.70668817	19235	-0.173381	0.0159467	1.558e-27	7760	D	I	0.5463	0.0116	TRUE	11	-??--?-?-???-??-????--??????-???-???	21.3	12.6996	0.241	0.0007805	-0.169033	0.0184748	5.726e-20	0.0202515	1.115e-17	27	FALSE	1
	cg00618711-chr16:70659803:SNP	cg00618711	Body	NM_152456	IL34		chr16	70688052	chr16:70659803:SNP	rs34538878	28249	0.149977	0.008746	6.509e-66	25839	C	T	0.4551	0.0289	TRUE	33	-------?----------------?-?---------	11.4	36.1367	0.2813	0.0003312	0.14929	0.0095106	1.578e-55	0.0098767	4.447e-52	27	FALSE	1
	cg00618711-chr16:70679303:SNP	cg00618711	Body	NM_152456	IL34		chr16	70688052	chr16:70679303:SNP	rs12920334	8749	0.159115	0.0093243	2.725e-65	25114	A	T	0.3474	0.0234	TRUE	32	++++++?+++++++++++++++++?+??++++++++	19	38.2622	0.1731	0.0006622	0.157659	0.0107327	7.517e-49	0.0115087	1.784e-43	27	FALSE	1
	cg00618711-chr16:70817604:SNP	cg00618711	Body	NM_152456	IL34		chr16	70688052	chr16:70817604:SNP	rs180982159	129552	-0.700308	0.0485323	3.364e-47	15511	A	C	0.0144	0.0027	TRUE	14	-?-??-?-?-????-??-?--?--??????---???	56.3	29.7511	0.005114	0.0440342	-0.690712	0.0772046	3.669e-19	0.111068	2.878e-10	27	FALSE	1
	cg00618711-chr16:70694747:INDEL	cg00618711	Body	NM_152456	IL34		chr16	70688052	chr16:70694747:INDEL	chr16.70694747	6695	0.104134	0.014207	2.305e-13	11254	I	D	0.3318	0.0438	TRUE	14	?+-???????--?-??---???-??-????-??--+	0	11.8553	0.5395	0	0.104134	0.014207	2.305e-13	0.014207	2.305e-13	27	FALSE	1
	cg00618711-chr16:70680850:SNP	cg00618711	Body	NM_152456	IL34		chr16	70688052	chr16:70680850:SNP	rs3813905	7202	0.162588	0.009497	1.052e-65	24589	G	C	0.3374	0.0226	TRUE	31	----?-?---------+-------?-??--------	21.1	38.0127	0.1494	0.0007593	0.161052	0.0111112	1.312e-47	0.0120335	1.341e-41	27	FALSE	1
	cg00618711-chr16:70743609:SNP	cg00618711	Body	NM_152456	IL34		chr16	70688052	chr16:70743609:SNP	rs148492435	55557	0.703698	0.0474986	1.17e-49	15623	T	G	0.9846	0.0035	TRUE	15	+?+??+?+?+????+?-+?++?++??????+++???	59.2	34.2892	0.001871	0.050996	0.676688	0.079324	1.455e-17	0.116335	1.458e-09	27	FALSE	1
	cg00618711-chr16:70666004:INDEL	cg00618711	Body	NM_152456	IL34		chr16	70688052	chr16:70666004:INDEL	chr16.70666004	22048	0.142474	0.0111516	2.23e-37	16103	D	I	0.4293	0.0321	TRUE	20	?++??++???++?++?++++??++?+???++??+++	0	16.4328	0.6282	0	0.142474	0.0111516	2.23e-37	0.0111516	2.23e-37	27	FALSE	1
	cg00618711-chr16:70692762:SNP	cg00618711	Body	NM_152456	IL34		chr16	70688052	chr16:70692762:SNP	rs1993448	4710	0.14008	0.0095727	1.724e-48	21683	C	T	0.4426	0.0249	TRUE	27	------??-?-----?-----?-??-??--------	19.4	32.2751	0.1842	0.000609	0.13812	0.0110699	9.955e-36	0.0118831	4.492e-32	27	FALSE	1
	cg00618711-chr16:70658843:SNP	cg00618711	Body	NM_152456	IL34		chr16	70688052	chr16:70658843:SNP	rs9929528	29209	0.14367	0.0111091	2.942e-38	16104	G	T	0.449	0.0337	TRUE	20	?--??--???--?--?----??--?-???--??---	0	15.5282	0.6885	0	0.14367	0.0111091	2.942e-38	0.0111091	2.942e-38	27	FALSE	1
	cg00618711-chr16:70666880:INDEL	cg00618711	Body	NM_152456	IL34		chr16	70688052	chr16:70666880:INDEL	chr16.70666880	21172	0.16519	0.0098448	3.452e-63	23001	I	D	0.3346	0.0226	TRUE	30	-------?-?------+-------?-??---?----	13	33.3523	0.2638	0.0004444	0.164374	0.01086	9.421e-52	0.0113223	3.263e-48	27	FALSE	1
	cg00618711-chr16:70666796:SNP	cg00618711	Body	NM_152456	IL34		chr16	70688052	chr16:70666796:SNP	rs35794088	21256	0.159926	0.0091692	3.982e-68	26454	T	C	0.3363	0.0216	TRUE	34	++++++++++++++++-+++++++++??++++++++	14	38.3806	0.2387	0.0004729	0.158847	0.010163	4.556e-55	0.0106642	7.738e-51	27	FALSE	1
	cg00618711-chr16:70698177:SNP	cg00618711	Body	NM_152456	IL34		chr16	70688052	chr16:70698177:SNP	rs146594262	10125	-0.506952	0.0635681	1.525e-15	7701	T	C	0.0205	0.007	TRUE	6	-???????????-???????-?-????????--???	10	5.55549	0.3519	0.0030657	-0.495147	0.0693506	9.348e-13	0.0706304	7.098e-13	27	FALSE	1
	cg00618711-chr16:70647867:SNP	cg00618711	Body	NM_152456	IL34		chr16	70688052	chr16:70647867:SNP	rs12929975	40185	0.117806	0.0093106	1.079e-36	23721	A	G	0.3975	0.0197	TRUE	31	+++++++?+?+++-++++++++++?+??++++++++	18.1	36.6336	0.1881	0.0006041	0.118842	0.0106425	5.931e-29	0.0113694	3.704e-25	27	FALSE	1
	cg00618711-chr16:70139542:SNP	cg00618711	Body	NM_152456	IL34		chr16	70688052	chr16:70139542:SNP	rs16964335	548510	0.191173	0.0277011	5.154e-12	9231	C	T	0.0809	0.0132	TRUE	11	-???-??????-?-???-????-??-??-???-?-+	2.7	10.2762	0.4166	0.000256	0.189154	0.028472	3.063e-11	0.0284661	1.87e-11	27	FALSE	1
	cg00618711-chr16:70760722:SNP	cg00618711	Body	NM_152456	IL34		chr16	70688052	chr16:70760722:SNP	rs77705737	72670	-0.479175	0.0368295	1.065e-38	20820	T	C	0.0185	0.0038	TRUE	25	---?--?---??-+--?-+--+--????-----?-?	58.6	58.0267	0.0001207	0.0497721	-0.450697	0.0619632	3.5e-13	0.0890457	7.398e-08	27	FALSE	1
	cg00618711-chr16:70253832:SNP	cg00618711	Body	NM_152456	IL34		chr16	70688052	chr16:70253832:SNP	rs115130525	434220	0.179096	0.0226827	2.887e-15	13585	C	T	0.0817	0.0138	TRUE	17	---?-???--?-?-?-?-????-??-??-??--?-+	0	11.7979	0.7578	0	0.179096	0.0226827	2.887e-15	0.0226827	2.887e-15	27	FALSE	1
	cg00618711-chr16:70662038:SNP	cg00618711	Body	NM_152456	IL34		chr16	70688052	chr16:70662038:SNP	rs4985546	26014	0.163899	0.0091419	7.085e-72	25957	T	A	0.3532	0.0234	TRUE	33	------------------------?-??--------	16.5	38.3443	0.2038	0.0005548	0.162794	0.0103156	4.184e-56	0.0109544	1.301e-50	27	FALSE	1
	cg00618711-chr16:70692574:SNP	cg00618711	Body	NM_152456	IL34		chr16	70688052	chr16:70692574:SNP	rs1973090	4522	0.155739	0.0100877	9.013e-54	21687	G	A	0.3414	0.0301	TRUE	27	------??-?-----?-----?-??-??--------	19.9	32.4575	0.1784	0.0006963	0.153061	0.0117177	5.405e-39	0.0125931	3.943e-35	27	FALSE	1
	cg00618711-chr16:70661986:SNP	cg00618711	Body	NM_152456	IL34		chr16	70688052	chr16:70661986:SNP	rs4985412	26066	0.150029	0.0086223	8.224e-68	26625	C	T	0.4563	0.0289	TRUE	34	------------------------?-?---------	7.9	35.8357	0.3368	0.0002203	0.149576	0.0091335	2.808e-60	0.0093632	8.785e-58	27	FALSE	1
	cg00618711-chr16:70785409:SNP	cg00618711	Body	NM_152456	IL34		chr16	70688052	chr16:70785409:SNP	rs139309976	97357	-0.672086	0.0472514	6.537e-46	16462	A	G	0.0144	0.0027	TRUE	16	-?-??-?-?-????-??-?-----??-???---???	56	34.0524	0.003348	0.0470777	-0.646555	0.0755506	1.149e-17	0.107268	3.717e-10	27	FALSE	1
	cg00618711-chr16:70299590:INDEL	cg00618711	Body	NM_152456	IL34		chr16	70688052	chr16:70299590:INDEL	chr16.70299590	388462	0.188551	0.0232182	4.63e-16	12259	I	D	0.0867	0.0142	TRUE	17	---?+???-??-?-?---??-?-??-??-???-?-+	0	14.7286	0.5446	0	0.188551	0.0232182	4.63e-16	0.0232182	4.63e-16	27	FALSE	1
	cg00618711-chr16:70677420:SNP	cg00618711	Body	NM_152456	IL34		chr16	70688052	chr16:70677420:SNP	rs34426756	10632	0.161921	0.0095491	1.716e-64	24327	T	C	0.3366	0.023	TRUE	31	++++++??++++++++-+++++++?+??++++++++	22.1	38.4928	0.1375	0.0008141	0.160125	0.0112684	7.936e-46	0.0122523	7.141e-40	27	FALSE	1
	cg00618711-chr16:70677785:SNP	cg00618711	Body	NM_152456	IL34		chr16	70688052	chr16:70677785:SNP	rs6499330	10267	0.149301	0.0087238	1.164e-65	26043	A	G	0.4475	0.0291	TRUE	33	++++++?++++++++?++++++++?+++++++++++	22	41.0038	0.1322	0.0007169	0.148045	0.0102376	2.139e-47	0.0111784	1.09e-40	27	FALSE	1
	cg00618711-chr16:70654152:SNP	cg00618711	Body	NM_152456	IL34		chr16	70688052	chr16:70654152:SNP	rs148508119	33900	0.14038	0.0101175	8.979e-44	19654	T	A	0.4224	0.0369	TRUE	24	---?---???--?--?----??--?-??---?----	0	16.81	0.8185	0	0.14038	0.0101175	8.979e-44	0.0101175	8.979e-44	27	FALSE	1
	cg00618711-chr16:70712568:SNP	cg00618711	Body	NM_152456	IL34		chr16	70688052	chr16:70712568:SNP	rs182574882	24516	-0.731427	0.052069	8.007e-45	13259	A	G	0.0149	0.0029	TRUE	12	-?-??-????????-??-?--?--??????---???	64	30.5374	0.001304	0.0603638	-0.710505	0.0914593	7.94e-15	0.14455	4.192e-07	27	FALSE	1
	cg00618711-chr16:70532888:SNP	cg00618711	Body	NM_152456	IL34		chr16	70688052	chr16:70532888:SNP	rs6499317	155164	0.110291	0.0089792	1.118e-34	24488	T	C	0.4929	0.0297	TRUE	32	+++++++?+?+++++++++++++??+++++++++++	24	40.7674	0.1126	0.0008249	0.108934	0.0106894	2.178e-24	0.0118083	9.623e-21	27	FALSE	1
	cg00618711-chr16:70679531:SNP	cg00618711	Body	NM_152456	IL34		chr16	70688052	chr16:70679531:SNP	rs12924304	8521	0.161216	0.0093953	5.359e-66	25104	A	T	0.3366	0.0226	TRUE	32	++++++?+++++++++-+++++++?+??++++++++	20.1	38.8087	0.1582	0.0007231	0.159569	0.0109104	1.933e-48	0.0117619	9.263e-43	27	FALSE	1
	cg00618711-chr16:70678709:SNP	cg00618711	Body	NM_152456	IL34		chr16	70688052	chr16:70678709:SNP	rs72792838	9343	0.149643	0.0087076	3.427e-66	26054	G	T	0.458	0.0295	TRUE	33	------?--------?--------?-----------	18.5	39.2702	0.1762	0.0005767	0.148654	0.0099602	2.273e-50	0.010686	1.48e-44	27	FALSE	1
	cg00618711-chr16:70675363:SNP	cg00618711	Body	NM_152456	IL34		chr16	70688052	chr16:70675363:SNP	rs12325224	12689	0.143972	0.0109309	1.287e-39	16769	T	C	0.4368	0.0333	TRUE	21	?++??++???++?-+?++++??++?+?+?++??+++	0	18.7128	0.5406	0	0.143972	0.0109309	1.287e-39	0.0109309	1.287e-39	27	FALSE	1
	cg00618711-chr16:70673517:SNP	cg00618711	Body	NM_152456	IL34		chr16	70688052	chr16:70673517:SNP	rs7199618	14535	0.152012	0.0113743	9.739e-41	17308	A	G	0.3415	0.0264	TRUE	22	?++??++???++?++?-+++??++++???+++?+++	24	27.6228	0.1512	0.0009222	0.150402	0.0136864	4.311e-28	0.0149614	2.981e-24	27	FALSE	1
	cg00618711-chr16:70653884:SNP	cg00618711	Body	NM_152456	IL34		chr16	70688052	chr16:70653884:SNP	rs12933193	34168	0.153924	0.0101662	8.722e-52	19164	C	A	0.4378	0.033	TRUE	23	---??--???--?--?----??--?-??---?----	15.1	25.9023	0.2559	0.0004319	0.153867	0.0113992	1.606e-41	0.0119694	7.585e-38	27	FALSE	1
	cg00618711-chr16:70672569:SNP	cg00618711	Body	NM_152456	IL34		chr16	70688052	chr16:70672569:SNP	rs4985553	15483	0.164894	0.0091394	9.089e-73	26446	T	C	0.3433	0.0225	TRUE	34	++++++++++++++++-+++++++++??++++++++	24.9	43.9683	0.09607	0.0009577	0.16297	0.0109875	9.056e-50	0.012177	8.908e-42	27	FALSE	1
	cg00618711-chr16:70683202:SNP	cg00618711	Body	NM_152456	IL34		chr16	70688052	chr16:70683202:SNP	rs7192723	4850	0.162609	0.0098138	1.161e-61	22863	T	C	0.3432	0.0242	TRUE	30	++++++??+?++++++++++++++?+??++++++++	30.9	41.9893	0.05628	0.001318	0.159847	0.012426	7.187e-38	0.0142095	2.53e-30	27	FALSE	1
	cg00618711-chr16:70555646:SNP	cg00618711	Body	NM_152456	IL34		chr16	70688052	chr16:70555646:SNP	rs11642085	132406	0.168739	0.0200488	3.882e-17	15052	T	C	0.0935	0.0126	TRUE	20	+++?++??+??+?-?+++????+??+??+++++?+-	0.4	19.0819	0.4516	3.6e-05	0.168484	0.0201255	5.681e-17	0.0201352	5.28e-17	27	FALSE	1
	cg00618711-chr16:70657798:SNP	cg00618711	Body	NM_152456	IL34		chr16	70688052	chr16:70657798:SNP	rs4985544	30254	0.144637	0.0094815	1.534e-52	22169	A	G	0.4356	0.0343	TRUE	28	+++?+++?+?+++++++++++?++?+??+++?++++	0	24.8388	0.5835	0	0.144637	0.0094815	1.534e-52	0.0094815	1.534e-52	27	FALSE	1
	cg00618711-chr16:70653403:SNP	cg00618711	Body	NM_152456	IL34		chr16	70688052	chr16:70653403:SNP	rs12599588	34649	0.148247	0.0094946	5.856e-55	22165	A	G	0.4285	0.0251	TRUE	28	+++?+++?+?+++-+++++++?++?+??+++?++++	4.8	28.3623	0.3925	0.0001298	0.148137	0.0098475	3.837e-51	0.0099736	5.652e-50	27	FALSE	1
	cg00618711-chr16:70692057:SNP	cg00618711	Body	NM_152456	IL34		chr16	70688052	chr16:70692057:SNP	rs1551530	4005	0.156215	0.0101448	1.677e-53	21687	G	C	0.3328	0.029	TRUE	27	------??-?-----?+----?-??-??--------	13.6	30.1005	0.2635	0.0004472	0.154349	0.0112432	6.885e-43	0.0117448	2.292e-40	27	FALSE	1
	cg00618711-chr16:70673521:INDEL	cg00618711	Body	NM_152456	IL34		chr16	70688052	chr16:70673521:INDEL	chr16.70673521	14531	0.168399	0.0098261	7.73e-66	23002	I	D	0.3393	0.024	TRUE	30	-------?-?------+-------?-??---?----	25.9	39.1144	0.09949	0.0010288	0.166577	0.0119442	3.313e-44	0.0132532	5.453e-37	27	FALSE	1
	cg00618711-chr16:70603220:SNP	cg00618711	Body	NM_152456	IL34		chr16	70688052	chr16:70603220:SNP	rs4985534	84832	0.110726	0.0088842	1.185e-35	25028	C	T	0.4913	0.0299	TRUE	32	-------?-----------?---??-----------	26	41.869	0.09205	0.0008987	0.109816	0.010747	1.642e-24	0.0119991	2.762e-20	27	FALSE	1
	cg00618711-chr16:70662816:SNP	cg00618711	Body	NM_152456	IL34		chr16	70688052	chr16:70662816:SNP	rs36097154	25236	0.163643	0.0091248	6.424e-72	26458	A	G	0.3435	0.0226	TRUE	34	++++++++++++++++-+++++++++??++++++++	18.6	40.5406	0.172	0.0006562	0.16215	0.0104564	3.103e-54	0.0112099	2.888e-48	27	FALSE	1
	cg00618711-chr16:70653764:SNP	cg00618711	Body	NM_152456	IL34		chr16	70688052	chr16:70653764:SNP	rs12600034	34288	0.177301	0.0177984	2.243e-23	6294	T	C	0.4297	0.0255	TRUE	9	+???+???+??++??+????+???????+???+???	0	7.67616	0.4657	0	0.177301	0.0177984	2.243e-23	0.0177984	2.243e-23	27	FALSE	1
	cg00618711-chr16:70683759:SNP	cg00618711	Body	NM_152456	IL34		chr16	70688052	chr16:70683759:SNP	rs7198170	4293	0.162623	0.0098119	1.074e-61	22860	T	C	0.3434	0.0243	TRUE	30	++++++??+?++++++++++++++?+??++++++++	30.2	41.5283	0.06188	0.0012707	0.160003	0.0123468	2.089e-38	0.0140507	5.584e-31	27	FALSE	1
	cg00618711-chr16:70654728:SNP	cg00618711	Body	NM_152456	IL34		chr16	70688052	chr16:70654728:SNP	rs34878593	33324	0.145858	0.0091248	1.632e-57	23719	T	C	0.4527	0.0283	TRUE	31	+++++++?+?++++++++++++++?+??++++++++	10.9	33.6798	0.2938	0.000322	0.145624	0.0098966	5.207e-49	0.0102441	5.301e-46	27	FALSE	1
	cg00618711-chr16:70656370:INDEL	cg00618711	Body	NM_152456	IL34		chr16	70688052	chr16:70656370:INDEL	chr16.70656370	31682	0.14755	0.0093518	4.43e-56	22654	D	I	0.4467	0.0283	TRUE	29	+++++++?+?+++++++++++?++?+??+++?++++	0	27.4152	0.4957	0	0.14755	0.0093518	4.43e-56	0.0093518	4.43e-56	27	FALSE	1
	cg00618711-chr16:70706703:SNP	cg00618711	Body	NM_152456	IL34		chr16	70688052	chr16:70706703:SNP	rs149072530	18651	-0.759007	0.0594133	2.261e-37	9920	C	G	0.0155	0.003	TRUE	9	??-??-????????-??-?--?--??????-?????	70.3	26.9774	0.0007134	0.0807201	-0.720667	0.116202	5.581e-10	0.200352	0.0001516	27	FALSE	1
	cg00618711-chr16:70666410:SNP	cg00618711	Body	NM_152456	IL34		chr16	70688052	chr16:70666410:SNP	rs11866403	21642	0.165194	0.0091142	2.026e-73	26468	A	G	0.3443	0.0227	TRUE	34	++++++++++++++++-+++++++++??++++++++	20.9	41.7088	0.1422	0.0007562	0.163643	0.0106235	1.541e-53	0.0115195	1.223e-46	27	FALSE	1
	cg00618711-chr16:70646213:SNP	cg00618711	Body	NM_152456	IL34		chr16	70688052	chr16:70646213:SNP	rs12149517	41839	0.129292	0.0090835	5.661e-46	23725	G	A	0.4774	0.022	TRUE	31	-------?-?--------------?-??--------	21	37.9774	0.1503	0.000691	0.127534	0.0105979	2.358e-33	0.0114989	2.484e-29	27	FALSE	1
	cg00618711-chr16:70658158:SNP	cg00618711	Body	NM_152456	IL34		chr16	70688052	chr16:70658158:SNP	rs12598224	29894	0.146429	0.0097771	1.041e-50	20657	T	G	0.4519	0.0341	TRUE	26	+++?+++???++?+++++++??++?+?++++?++++	0	23.3404	0.5577	0	0.146429	0.0097771	1.041e-50	0.0097771	1.041e-50	27	FALSE	1
	cg00618711-chr16:70822142:SNP	cg00618711	Body	NM_152456	IL34		chr16	70688052	chr16:70822142:SNP	rs117665931	134090	-0.682939	0.0480363	7.174e-46	15947	A	C	0.0144	0.0028	TRUE	15	-?-??-?-?-????-??-+--?--??????---???	61.2	36.038	0.00103	0.0565165	-0.658237	0.0813922	6.104e-16	0.123652	3.332e-08	27	FALSE	1
	cg00618711-chr16:70663272:SNP	cg00618711	Body	NM_152456	IL34		chr16	70688052	chr16:70663272:SNP	rs12917749	24780	0.149051	0.0085735	1.068e-67	27109	A	T	0.4462	0.031	TRUE	35	++++++++++++++++++++++++++?+++++++++	10.6	38.0426	0.2904	0.0003101	0.148314	0.0092637	1.082e-57	0.0095928	1.925e-54	27	FALSE	1
	cg00618711-chr16:70754843:SNP	cg00618711	Body	NM_152456	IL34		chr16	70688052	chr16:70754843:SNP	rs76164515	66791	-0.468833	0.0367589	2.951e-37	20232	T	C	0.0195	0.0044	TRUE	25	------?-+-??-+----?--+--????---?-?-?	58.2	57.3484	0.0001498	0.0486924	-0.440694	0.0619232	1.105e-12	0.0878361	9.419e-08	27	FALSE	1
	cg00618711-chr16:70557530:INDEL	cg00618711	Body	NM_152456	IL34		chr16	70688052	chr16:70557530:INDEL	chr16.70557530	130522	0.115469	0.012597	4.894e-20	14466	I	D	0.3258	0.0282	TRUE	18	?--??--???--?+-?----??-??-???--???--	45.9	31.4367	0.01766	0.0025156	0.108382	0.0184869	4.555e-09	0.0232947	7.164e-07	27	FALSE	1
	cg00618711-chr16:70709487:SNP	cg00618711	Body	NM_152456	IL34		chr16	70688052	chr16:70709487:SNP	rs183709917	21435	0.719911	0.053609	4.094e-41	12415	T	G	0.9849	0.0029	TRUE	11	+?+??+????????+??+?++?++??????++????	65.9	29.3635	0.001088	0.0641489	0.692451	0.0969613	9.231e-13	0.157415	4.8e-06	27	FALSE	1
	cg00618711-chr16:70669966:SNP	cg00618711	Body	NM_152456	IL34		chr16	70688052	chr16:70669966:SNP	rs4985552	18086	0.154157	0.0098786	6.725e-55	24208	G	C	0.3023	0.0238	TRUE	32	-------?-?---+--+---------??--------	14.8	36.3739	0.2326	0.0005503	0.153382	0.0110239	5.239e-44	0.0115911	2.328e-40	27	FALSE	1
	cg00618711-chr16:70706735:SNP	cg00618711	Body	NM_152456	IL34		chr16	70688052	chr16:70706735:SNP	rs114437039	18683	-0.795328	0.0619647	1.042e-37	9323	A	G	0.0162	0.0047	TRUE	7	-???????????-?-??-????-????????--???	50.4	12.1035	0.0597	0.029895	-0.780294	0.0948587	1.938e-16	0.124998	1.982e-10	27	FALSE	1
	cg00618711-chr16:70667325:INDEL	cg00618711	Body	NM_152456	IL34		chr16	70688052	chr16:70667325:INDEL	chr16.70667325	20727	0.16565	0.0099997	1.237e-61	22278	I	D	0.3333	0.0236	TRUE	29	-------?-?------+-------?-??-?-?----	17.6	34.0005	0.2009	0.0006337	0.164564	0.0114338	5.749e-47	0.0121427	2.253e-42	27	FALSE	1
	cg00618711-chr16:70653468:SNP	cg00618711	Body	NM_152456	IL34		chr16	70688052	chr16:70653468:SNP	rs12599595	34584	0.143165	0.0110937	4.216e-38	16097	A	G	0.4402	0.0271	TRUE	20	?++??++???++?++?++++??++?+???++??+++	0	17.7886	0.5366	0	0.143165	0.0110937	4.216e-38	0.0110937	4.216e-38	27	FALSE	1
	cg00618711-chr16:70674728:SNP	cg00618711	Body	NM_152456	IL34		chr16	70688052	chr16:70674728:SNP	rs56220651	13324	0.153196	0.0098473	1.424e-54	24336	G	C	0.3016	0.023	TRUE	31	------??-----+--+-------?-??--------	22	38.4729	0.138	0.0008636	0.152143	0.0116092	3.068e-39	0.0126285	7.24e-34	27	FALSE	1
	cg00618711-chr16:71685944:SNP	cg00618711	Body	NM_152456	IL34		chr16	70688052	chr16:71685944:SNP	rs142555624	997892	-0.683659	0.0584591	1.357e-31	9930	T	C	0.015	0.0025	TRUE	8	?????-???-????-?????-?--??????-??-??	55.8	15.8254	0.02676	0.036573	-0.693104	0.0928294	8.24e-14	0.132163	2.305e-07	27	FALSE	1
	cg00618711-chr16:70690989:SNP	cg00618711	Body	NM_152456	IL34		chr16	70688052	chr16:70690989:SNP	rs8046424	2937	0.136401	0.0102715	3.042e-40	18566	C	G	0.4897	0.0296	TRUE	24	+++?-???+?+++++-+++?+?+??+??++?+++++	70.5	77.9953	6.684e-08	0.0062096	0.122067	0.0201681	1.426e-09	0.0348318	9.003e-05	27	FALSE	1
	cg00618711-chr16:70717473:SNP	cg00618711	Body	NM_152456	IL34		chr16	70688052	chr16:70717473:SNP	rs114264693	29421	-0.400367	0.035786	4.679e-29	19824	C	A	0.0242	0.0118	TRUE	23	+++++?+?++??+-++?+?++-+?????+++++?+?	58.8	53.4385	0.0001972	0.0436738	-0.379804	0.0608991	4.472e-10	0.0869251	4.107e-06	27	FALSE	1
	cg00618711-chr16:70684782:SNP	cg00618711	Body	NM_152456	IL34		chr16	70688052	chr16:70684782:SNP	rs59865481	3270	0.149527	0.0103025	9.938e-48	22195	G	A	0.3021	0.0239	TRUE	28	------??-?-----?+----?--?-??--------	25.7	36.3332	0.1082	0.0010468	0.147521	0.0124879	3.341e-32	0.0138639	4.036e-27	27	FALSE	1
	cg00618711-chr16:70667279:SNP	cg00618711	Body	NM_152456	IL34		chr16	70688052	chr16:70667279:SNP	rs4985551	20773	0.160009	0.009167	3.165e-68	26454	T	C	0.3363	0.0216	TRUE	34	++++++++++++++++-+++++++++??++++++++	14.1	38.3955	0.2382	0.000474	0.158911	0.0101634	4.164e-55	0.0106658	7.125e-51	27	FALSE	1
	cg00618711-chr16:70675020:INDEL	cg00618711	Body	NM_152456	IL34		chr16	70688052	chr16:70675020:INDEL	chr16.70675020	13032	0.157496	0.0117809	9.202e-41	16103	I	D	0.3413	0.0268	TRUE	20	?--??--???--?--?+---??--?-???--??---	14.6	22.2374	0.2726	0.0004878	0.156947	0.0132055	1.416e-32	0.0137882	3.228e-30	27	FALSE	1
	cg00618711-chr16:70653406:SNP	cg00618711	Body	NM_152456	IL34		chr16	70688052	chr16:70653406:SNP	rs12599523	34646	0.147956	0.0094964	9.938e-55	22165	G	A	0.4285	0.0251	TRUE	28	---?---?-?---+-------?--?-??---?----	4.4	28.2493	0.3982	0.0001191	0.147841	0.0098215	3.31e-51	0.0099359	3.766e-50	27	FALSE	1
	cg00618711-chr16:70742702:SNP	cg00618711	Body	NM_152456	IL34		chr16	70688052	chr16:70742702:SNP	rs143532085	54650	0.705031	0.0475962	1.212e-49	15628	A	G	0.9846	0.0035	TRUE	15	+?+??+?+?+????+?-+?++?++??????+++???	59.5	34.5286	0.001725	0.0518255	0.67701	0.0797804	2.14e-17	0.117388	1.902e-09	27	FALSE	1
	cg00618711-chr16:70699645:SNP	cg00618711	Body	NM_152456	IL34		chr16	70688052	chr16:70699645:SNP	rs143404067	11593	-0.755189	0.0628104	2.68e-33	9532	A	G	0.0148	0.0038	TRUE	8	??-???????????-??-?--?-???????--????	49.7	13.9148	0.05272	0.0339719	-0.700071	0.095503	2.295e-13	0.124856	1.462e-09	27	FALSE	1
	cg00618711-chr16:70748505:SNP	cg00618711	Body	NM_152456	IL34		chr16	70688052	chr16:70748505:SNP	rs151091685	60453	-0.710279	0.0478654	8.188e-50	15518	T	C	0.0153	0.0036	TRUE	14	-?-??-?-?-????-??-?--?--??????---???	57.9	30.8976	0.00349	0.0457859	-0.691896	0.0776323	4.99e-19	0.113764	4.28e-10	27	FALSE	1
	cg00618711-chr16:70664557:SNP	cg00618711	Body	NM_152456	IL34		chr16	70688052	chr16:70664557:SNP	rs12708905	23495	0.1496	0.0085647	2.555e-68	27126	G	A	0.4478	0.0289	TRUE	35	--------------------------?---------	14.4	39.7343	0.2298	0.000439	0.148586	0.0095122	5.267e-55	0.0100092	1.648e-50	27	FALSE	1
	cg00618711-chr16:70665309:INDEL	cg00618711	Body	NM_152456	IL34		chr16	70688052	chr16:70665309:INDEL	chr16.70665309	22743	0.164942	0.0098407	4.694e-63	23003	I	D	0.3346	0.0226	TRUE	30	-------?-?------+-------?-??---?----	14.5	33.903	0.2428	0.0005002	0.164021	0.0109718	1.573e-50	0.0115045	1.282e-46	27	FALSE	1
	cg00618711-chr16:70674529:INDEL	cg00618711	Body	NM_152456	IL34		chr16	70688052	chr16:70674529:INDEL	chr16.70674529	13523	0.146121	0.0111982	6.471e-39	15906	I	D	0.4348	0.0349	TRUE	20	?--??-????--?+-?----??--?-?-?--??---	0	16.1307	0.6485	0	0.146121	0.0111982	6.471e-39	0.0111982	6.471e-39	27	FALSE	1
	cg00618711-chr16:70670557:SNP	cg00618711	Body	NM_152456	IL34		chr16	70688052	chr16:70670557:SNP	rs8061854	17495	0.147487	0.0084875	1.234e-67	27722	C	T	0.4452	0.0283	TRUE	36	------------------------------------	15.7	41.4988	0.2084	0.000488	0.146527	0.009507	1.346e-53	0.0100635	1.239e-48	27	FALSE	1
	cg00618711-chr16:70667540:SNP	cg00618711	Body	NM_152456	IL34		chr16	70688052	chr16:70667540:SNP	rs12596475	20512	0.164963	0.0091077	2.537e-73	26465	T	A	0.3452	0.0228	TRUE	34	----------------+---------??--------	15.4	39.0134	0.2176	0.0005214	0.16384	0.0101941	4.004e-58	0.0107673	5.556e-53	27	FALSE	1
	cg00618711-chr16:70720241:SNP	cg00618711	Body	NM_152456	IL34		chr16	70688052	chr16:70720241:SNP	chr16.70720241	32189	-0.785206	0.0585959	6.017e-41	9924	A	G	0.0164	0.0038	TRUE	9	??-??-????????-??-?-??--??????--????	64.5	22.5222	0.004035	0.060217	-0.763259	0.105178	3.963e-13	0.164964	1.937e-06	27	FALSE	1
	cg00618711-chr16:70679654:SNP	cg00618711	Body	NM_152456	IL34		chr16	70688052	chr16:70679654:SNP	rs12923637	8398	0.15865	0.0093256	6.644e-65	25111	C	G	0.3475	0.0233	TRUE	32	++++++?+++++++++++++++++?+??++++++++	18.6	38.0677	0.1786	0.0006447	0.157163	0.0107013	7.894e-49	0.0114517	1.206e-43	27	FALSE	1
	cg00618711-chr16:70810629:SNP	cg00618711	Body	NM_152456	IL34		chr16	70688052	chr16:70810629:SNP	rs9936200	122577	-0.571645	0.0437636	5.421e-39	17749	G	C	0.0153	0.0024	TRUE	19	+++?++?+?+????+--+-++?+????+??+++???	61.7	46.9629	0.0002144	0.0605314	-0.504487	0.0755236	2.392e-11	0.114182	5.544e-07	27	FALSE	1
	cg00618711-chr16:70717739:SNP	cg00618711	Body	NM_152456	IL34		chr16	70688052	chr16:70717739:SNP	rs58887293	29687	-0.415633	0.0354791	1.07e-31	20580	C	G	0.0235	0.0117	TRUE	24	-----?--+-??-+--?-?--+-?????-----?-?	59.1	56.2446	0.0001308	0.0452383	-0.401577	0.0604807	3.142e-11	0.0867613	1.663e-06	27	FALSE	1
	cg00618711-chr16:70658854:SNP	cg00618711	Body	NM_152456	IL34		chr16	70688052	chr16:70658854:SNP	rs9929531	29198	0.134927	0.0109394	5.936e-35	16602	C	T	0.4452	0.0414	TRUE	21	?--?---???--?--?----??--?-???--??---	0	16.3267	0.6962	0	0.134927	0.0109394	5.936e-35	0.0109394	5.936e-35	27	FALSE	1
	cg00618711-chr16:70683178:SNP	cg00618711	Body	NM_152456	IL34		chr16	70688052	chr16:70683178:SNP	rs9933834	4874	0.16144	0.0099009	9.003e-60	22352	G	T	0.3493	0.0241	TRUE	29	------??-?-------------??-??--------	32.3	41.3389	0.04998	0.0013802	0.158569	0.0126821	7.152e-36	0.0146176	2.337e-28	27	FALSE	1
	cg00618711-chr16:70735087:SNP	cg00618711	Body	NM_152456	IL34		chr16	70688052	chr16:70735087:SNP	rs186479424	47035	-0.708559	0.0476992	6.482e-50	15628	G	C	0.0153	0.0035	TRUE	15	+?+??+?+?+????+?-+?++?++??????+++???	58.8	34.017	0.002051	0.0507406	-0.679435	0.0793036	1.057e-17	0.115899	9.74e-10	27	FALSE	1
	cg00618711-chr16:70668358:SNP	cg00618711	Body	NM_152456	IL34		chr16	70688052	chr16:70668358:SNP	rs12925493	19694	0.16623	0.0091089	2.098e-74	26447	G	T	0.3458	0.0228	TRUE	34	----------------+---------??--------	23.9	43.3788	0.1067	0.0009001	0.164401	0.0108628	9.614e-52	0.0119737	8.041e-44	27	TRUE	1
	cg00618711-chr16:70736142:INDEL	cg00618711	Body	NM_152456	IL34		chr16	70688052	chr16:70736142:INDEL	chr16.70736142	48090	0.77937	0.0596303	4.884e-39	9313	D	I	0.9833	0.0036	TRUE	9	??+??+????????+?-+?+??++??????+?????	67.6	24.6971	0.001749	0.0729614	0.744005	0.115381	1.132e-10	0.184087	2.299e-05	27	FALSE	1
	cg00618711-chr16:70662480:SNP	cg00618711	Body	NM_152456	IL34		chr16	70688052	chr16:70662480:SNP	rs68049363	25572	0.164373	0.0092078	2.817e-71	25976	G	C	0.3429	0.0227	TRUE	33	----------------+-------?-??--------	20.7	40.3603	0.1474	0.0007418	0.162861	0.0107189	3.89e-52	0.0116135	1.773e-45	27	FALSE	1
	cg00618711-chr16:70666506:SNP	cg00618711	Body	NM_152456	IL34		chr16	70688052	chr16:70666506:SNP	rs13329733	21546	0.163871	0.0091163	3.032e-72	26459	C	A	0.3438	0.0226	TRUE	34	----------------+---------??--------	22.6	42.6249	0.1218	0.0008361	0.162035	0.0107631	3.22e-51	0.0117753	5.027e-44	27	FALSE	1
	cg00618711-chr16:70679471:SNP	cg00618711	Body	NM_152456	IL34		chr16	70688052	chr16:70679471:SNP	rs12919451	8581	0.161607	0.0091856	2.766e-69	25970	T	C	0.3481	0.0233	TRUE	33	++++++++++++++++++++++++?+??++++++++	17.4	38.7486	0.1914	0.0005961	0.160427	0.0104387	2.661e-53	0.0111228	7.903e-48	27	FALSE	1
	cg00618711-chr16:70657753:SNP	cg00618711	Body	NM_152456	IL34		chr16	70688052	chr16:70657753:SNP	rs4985542	30299	0.144895	0.0094891	1.218e-52	21980	T	C	0.4532	0.0292	TRUE	28	+++?+++?+?+++++++++?+?++?+??++++++++	27.4	37.2034	0.09133	0.000971	0.142585	0.0116625	2.26e-34	0.013075	1.538e-28	27	FALSE	1
	cg00618711-chr16:70677334:SNP	cg00618711	Body	NM_152456	IL34		chr16	70688052	chr16:70677334:SNP	rs34692833	10718	0.160885	0.0093984	1.083e-65	25091	T	C	0.3367	0.0223	TRUE	32	++++++?+++++++++-+++++++?+??++++++++	19.7	38.6164	0.1633	0.0007057	0.159416	0.0108808	1.325e-48	0.0117075	5.683e-43	27	FALSE	1
	cg00618711-chr16:70656961:SNP	cg00618711	Body	NM_152456	IL34		chr16	70688052	chr16:70656961:SNP	rs4985540	31091	0.146091	0.0122762	1.178e-32	13100	T	A	0.4561	0.0276	TRUE	18	-??--???-??--??---??---??-??-??--?--	21.7	21.7197	0.1957	0.0007897	0.144685	0.014761	1.106e-22	0.0156844	1.226e-20	27	FALSE	1
	cg00618711-chr16:70708589:SNP	cg00618711	Body	NM_152456	IL34		chr16	70688052	chr16:70708589:SNP	rs191171495	20537	0.721531	0.0536811	3.474e-41	12416	A	G	0.985	0.0029	TRUE	11	+?+??+????????+??+?++?++??????++????	65.7	29.1819	0.001164	0.063722	0.693543	0.0967842	7.729e-13	0.156652	4.106e-06	27	FALSE	1
	cg00618711-chr16:70817528:SNP	cg00618711	Body	NM_152456	IL34		chr16	70688052	chr16:70817528:SNP	rs147796511	129476	-0.700308	0.0485323	3.364e-47	15511	A	G	0.0144	0.0027	TRUE	14	-?-??-?-?-????-??-?--?--??????---???	56.3	29.7511	0.005114	0.0440342	-0.690712	0.0772046	3.669e-19	0.111068	2.878e-10	27	FALSE	1
	cg00618711-chr16:70692451:SNP	cg00618711	Body	NM_152456	IL34		chr16	70688052	chr16:70692451:SNP	rs1973089	4399	0.1558	0.0101654	5.084e-53	21686	G	C	0.3311	0.0287	TRUE	27	------??-?-----?+----?-??-??--------	15	30.5893	0.2439	0.0005026	0.153652	0.0113839	1.622e-41	0.0119597	8.582e-39	27	FALSE	1
	cg00618711-chr16:70730642:SNP	cg00618711	Body	NM_152456	IL34		chr16	70688052	chr16:70730642:SNP	rs183445288	42590	-0.708484	0.0477009	6.687e-50	15629	T	C	0.0153	0.0035	TRUE	15	-?-??-?-?-????-?+-?--?--??????---???	58.9	34.0368	0.002037	0.0507951	-0.67931	0.0793303	1.099e-17	0.115971	1.001e-09	27	FALSE	1
	cg00618711-chr16:70814327:SNP	cg00618711	Body	NM_152456	IL34		chr16	70688052	chr16:70814327:SNP	rs181903721	126275	0.700308	0.0485323	3.364e-47	15511	A	C	0.9856	0.0027	TRUE	14	+?+??+?+?+????+??+?++?++??????+++???	56.3	29.7511	0.005114	0.0440342	0.690712	0.0772046	3.669e-19	0.111068	2.878e-10	27	FALSE	1
	cg00618711-chr16:70639114:SNP	cg00618711	Body	NM_152456	IL34		chr16	70688052	chr16:70639114:SNP	rs1463436	48938	0.13049	0.0086903	5.808e-51	25984	G	A	0.4793	0.0215	TRUE	33	------------------------?-??--------	20.8	40.3861	0.1468	0.0006623	0.129006	0.0101043	2.492e-37	0.0109677	1.218e-32	27	FALSE	1
	cg00618711-chr16:70660243:SNP	cg00618711	Body	NM_152456	IL34		chr16	70688052	chr16:70660243:SNP	rs13330163	27809	0.146448	0.0087624	1.05e-62	25842	G	A	0.4479	0.0278	TRUE	33	-------?----------------?-?---------	5	33.6992	0.3852	0.0001366	0.146216	0.0090948	3.706e-58	0.0092277	1.015e-56	27	FALSE	1
	cg00618711-chr16:70658187:SNP	cg00618711	Body	NM_152456	IL34		chr16	70688052	chr16:70658187:SNP	rs12596022	29865	0.146054	0.0094585	8.611e-54	22167	C	T	0.4419	0.0297	TRUE	28	---?---?-?-----------?--?-??---?----	0	23.4352	0.6614	0	0.146054	0.0094585	8.611e-54	0.0094585	8.611e-54	27	FALSE	1
	cg00618711-chr16:71572828:SNP	cg00618711	Body	NM_152456	IL34		chr16	70688052	chr16:71572828:SNP	rs79127584	884776	-0.518045	0.0548143	3.359e-21	11853	A	G	0.0155	0.0042	TRUE	10	-???+????-???????-??-?-?????-?---???	35.4	13.9344	0.1247	0.0176594	-0.493046	0.0727674	1.239e-11	0.0848671	1.033e-09	27	FALSE	1
	cg00618711-chr16:70678751:SNP	cg00618711	Body	NM_152456	IL34		chr16	70688052	chr16:70678751:SNP	rs72792840	9301	0.158814	0.0093253	4.891e-65	25105	A	G	0.3473	0.0235	TRUE	32	++++++?+++++++++++++++++?+??++++++++	19.6	38.5802	0.1643	0.0006914	0.157319	0.010787	3.546e-48	0.0116056	1.261e-42	27	FALSE	1
	cg00618711-chr16:70737904:INDEL	cg00618711	Body	NM_152456	IL34		chr16	70688052	chr16:70737904:INDEL	chr16.70737904	49852	-0.789461	0.0599396	1.29e-39	9202	D	I	0.0168	0.0036	TRUE	8	??-??-????????-??-?-??--??????-?????	68.1	21.9436	0.002598	0.0662868	-0.774613	0.113534	8.931e-12	0.187899	2.651e-05	27	FALSE	1
	cg00618711-chr16:70655763:SNP	cg00618711	Body	NM_152456	IL34		chr16	70688052	chr16:70655763:SNP	rs12925616	32289	0.142758	0.0100748	1.411e-45	19686	A	G	0.4351	0.0419	TRUE	24	+++?+++???++?++?++++??++?+??+++?++++	0	21.3649	0.5588	0	0.142758	0.0100748	1.411e-45	0.0100748	1.411e-45	27	FALSE	1
	cg00618711-chr16:70655791:SNP	cg00618711	Body	NM_152456	IL34		chr16	70688052	chr16:70655791:SNP	rs12925625	32261	0.137231	0.0111267	5.975e-35	16104	C	G	0.4368	0.0317	TRUE	20	?++??++???++?++?++++??++?+???++??+++	0	15.8982	0.6641	0	0.137231	0.0111267	5.975e-35	0.0111267	5.975e-35	27	FALSE	1
	cg00618711-chr16:70661991:SNP	cg00618711	Body	NM_152456	IL34		chr16	70688052	chr16:70661991:SNP	rs4985413	26061	0.164909	0.0091221	4.761e-73	25961	C	T	0.3569	0.024	TRUE	33	------------------------?-??--------	19	39.4989	0.1699	0.0006529	0.163653	0.0104786	5.504e-55	0.0112598	1.433e-48	27	FALSE	1
	cg00618711-chr16:70758603:SNP	cg00618711	Body	NM_152456	IL34		chr16	70688052	chr16:70758603:SNP	rs78606667	70551	-0.456119	0.036964	5.547e-35	20390	G	C	0.0186	0.0037	TRUE	25	++++++?+++???-++?+-++-++????+++++?+?	57.1	55.9734	0.0002311	0.0471433	-0.418153	0.0611495	8.019e-12	0.0862084	1.217e-07	27	FALSE	1
	cg00618711-chr16:70667132:SNP	cg00618711	Body	NM_152456	IL34		chr16	70688052	chr16:70667132:SNP	rs4985549	20920	0.164341	0.0091141	1.102e-72	26467	G	T	0.3443	0.0227	TRUE	34	----------------+---------??--------	20	41.2528	0.1533	0.0007165	0.162831	0.0105539	1.053e-53	0.0113934	3.641e-47	27	FALSE	1
	cg00618711-chr16:70722103:SNP	cg00618711	Body	NM_152456	IL34		chr16	70688052	chr16:70722103:SNP	rs11864186	34051	-0.401862	0.0346042	3.535e-31	20586	C	G	0.0243	0.012	TRUE	24	-----?--+-??-+--?-?--+-?????-----?-?	59.1	56.2482	0.0001307	0.0429659	-0.385543	0.0588526	5.715e-11	0.0846271	2.048e-06	27	FALSE	1
	cg00618711-chr16:70777496:SNP	cg00618711	Body	NM_152456	IL34		chr16	70688052	chr16:70777496:SNP	rs138640215	89444	0.691476	0.0476668	1.103e-47	15857	A	G	0.9854	0.0028	TRUE	15	+?+??+?+?+????+??+?+++++??????+++???	56.1	31.878	0.004169	0.0452581	0.669152	0.0763518	1.883e-18	0.108537	1.88e-10	27	FALSE	1
	cg20313400-chr12:120682959:SNP	cg20313400	Body	NM_000928	PLA2G1B		chr12	120763716	chr12:120682959:SNP	rs10849739	80757	0.361889	0.0129297	2.21e-172	27744	T	G	0.1218	0.0132	TRUE	36	++++++++++++++++++++++++++++++++++++	46.4	65.2537	0.001431	0.005268	0.360237	0.0185254	3.179e-84	0.0241061	6.091e-51	725	FALSE	1
	cg20313400-chr12:120603055:SNP	cg20313400	Body	NM_000928	PLA2G1B		chr12	120763716	chr12:120603055:SNP	rs57780521	160661	0.679767	0.0120331	0	25583	A	G	0.1354	0.0156	TRUE	33	++++++??++++++++++++++++?+++++++++++	77.1	139.884	1.914e-15	0.0163741	0.661612	0.0263884	1e-138	0.0526013	3.339e-38	725	FALSE	1
	cg20313400-chr12:120751881:SNP	cg20313400	Body	NM_000928	PLA2G1B		chr12	120763716	chr12:120751881:SNP	rs2696027	11835	-0.184394	0.0119223	5.851e-54	26879	A	G	0.156	0.017	TRUE	35	------?-----------------------------	0	22.9614	0.9245	0	-0.184394	0.0119223	5.851e-54	0.0119223	5.851e-54	725	FALSE	1
	cg20313400-chr12:120793177:SNP	cg20313400	Body	NM_000928	PLA2G1B		chr12	120763716	chr12:120793177:SNP	rs1179440	29461	0.463196	0.0090718	0	27728	C	T	0.2785	0.0162	TRUE	36	------------------------------------	67.4	107.473	2.716e-09	0.0062091	0.455658	0.016656	8.92e-165	0.0278563	4.365e-62	725	FALSE	1
	cg20313400-chr12:120404819:INDEL	cg20313400	Body	NM_000928	PLA2G1B		chr12	120763716	chr12:120404819:INDEL	chr12.120404819	358897	0.189177	0.0178172	2.468e-26	15615	I	D	0.1154	0.0144	TRUE	19	?--??--???--?--?--?-??--?-?-??-??-+-	34	27.2797	0.0739	0.0032241	0.186938	0.0233956	1.346e-15	0.0270027	2.455e-12	725	FALSE	1
	cg20313400-chr12:120818255:SNP	cg20313400	Body	NM_000928	PLA2G1B		chr12	120763716	chr12:120818255:SNP	rs169585	54539	0.379082	0.0097051	0	22287	C	T	0.3371	0.0156	TRUE	29	------??-?--------??---??-----------	53.2	59.8408	0.0004268	0.0031631	0.374256	0.0150402	1.12e-136	0.0207416	1.275e-74	725	FALSE	1
	cg20313400-chr12:120655722:INDEL	cg20313400	Body	NM_000928	PLA2G1B		chr12	120763716	chr12:120655722:INDEL	chr12.120655722	107994	0.561637	0.0193201	8.58e-186	15003	D	I	0.0905	0.0141	TRUE	19	?++??+????++?++?+++???++?+?+?++??+++	63.9	49.7937	8.11e-05	0.012992	0.560013	0.0346717	1.101e-58	0.0534456	7.887e-26	725	FALSE	1
	cg20313400-chr12:120483489:SNP	cg20313400	Body	NM_000928	PLA2G1B		chr12	120763716	chr12:120483489:SNP	rs370003073	280227	0.653095	0.0452825	3.725e-47	14471	T	C	0.0187	0.0034	TRUE	18	?++??++???++?++?-+++??+??+???++???-+	56.8	39.3461	0.001599	0.0496729	0.643447	0.0732175	1.52e-18	0.104805	4.619e-10	725	FALSE	1
	cg20313400-chr12:120455546:SNP	cg20313400	Body	NM_000928	PLA2G1B		chr12	120763716	chr12:120455546:SNP	rs77349288	308170	0.609502	0.035742	3.33e-65	23001	A	G	0.0186	0.0038	TRUE	29	++++++?+++++++++-++++++??+???++++?-+	44	49.9574	0.006539	0.0293742	0.604433	0.0497164	5.226e-34	0.0637706	1.204e-21	725	FALSE	1
	cg20313400-chr12:120793690:INDEL	cg20313400	Body	NM_000928	PLA2G1B		chr12	120763716	chr12:120793690:INDEL	chr12.120793690	29974	-0.184278	0.0126626	5.591e-48	22935	I	D	0.1652	0.0195	TRUE	30	+++++++?+?++++++++??++++?++++++?++++	0	17.4068	0.9555	0	-0.184278	0.0126626	5.591e-48	0.0126626	5.591e-48	725	FALSE	1
	cg20313400-chr12:120847990:SNP	cg20313400	Body	NM_000928	PLA2G1B		chr12	120763716	chr12:120847990:SNP	rs2464299	84274	0.119871	0.0111368	5.123e-27	26743	G	A	0.1833	0.0192	TRUE	34	------------------?----?----+-------	18.7	40.5966	0.1705	0.000983	0.11921	0.0127265	7.452e-21	0.0137005	2.146e-18	725	FALSE	1
	cg20313400-chr12:120698390:SNP	cg20313400	Body	NM_000928	PLA2G1B		chr12	120763716	chr12:120698390:SNP	rs11831552	65326	0.363483	0.0129211	4.09e-174	27745	C	G	0.1221	0.0133	TRUE	36	++++++++++++++++++++++++++++++++++++	46.3	65.2289	0.00144	0.0052571	0.362005	0.0185143	3.912e-85	0.0240808	1.765e-51	725	FALSE	1
	cg20313400-chr12:120818122:INDEL	cg20313400	Body	NM_000928	PLA2G1B		chr12	120763716	chr12:120818122:INDEL	chr12.120818122	54406	0.254823	0.011959	9.56e-101	13759	D	I	0.5063	0.0207	TRUE	17	?++??+????++?++?+++???+??+?+??+??+++	49.6	31.7584	0.01075	0.0024916	0.248664	0.0182853	4.055e-42	0.0237374	6.965e-27	725	FALSE	1
	cg20313400-chr12:120758444:SNP	cg20313400	Body	NM_000928	PLA2G1B		chr12	120763716	chr12:120758444:SNP	rs2701629	5272	0.283931	0.009219	2.75e-208	23308	T	G	0.4421	0.0216	TRUE	30	+++++++?+?+++++++++++?++?+?++++?++++	54	63.0699	0.0002525	0.0030441	0.279636	0.0143556	1.648e-84	0.0200497	1.589e-45	725	FALSE	1
	cg20313400-chr12:121009948:SNP	cg20313400	Body	NM_000928	PLA2G1B		chr12	120763716	chr12:121009948:SNP	rs77955762	246232	0.166371	0.0138254	2.362e-33	18921	C	T	0.1645	0.0145	TRUE	25	?------???-+-+------??--?-?-?--??---	26	32.4147	0.117	0.0017216	0.164673	0.0169357	2.396e-22	0.0186727	5.111e-19	725	FALSE	1
	cg20313400-chr12:120766043:SNP	cg20313400	Body	NM_000928	PLA2G1B		chr12	120763716	chr12:120766043:SNP	rs2009391	2327	0.287366	0.0084568	4.32e-253	27719	T	G	0.4324	0.0173	TRUE	36	++++++++++++++++++++++++++++++++++++	51.1	71.6073	0.000257	0.0027263	0.285039	0.0127078	2e-111	0.0173019	6.009e-62	725	FALSE	1
	cg20313400-chr12:120818013:SNP	cg20313400	Body	NM_000928	PLA2G1B		chr12	120763716	chr12:120818013:SNP	rs206953	54297	-0.13329	0.0128505	3.313e-25	23877	T	C	0.1512	0.0127	TRUE	31	------??----+----+------?-?------?+-	12.1	34.1117	0.2764	0.0007121	-0.133096	0.0140215	2.262e-21	0.0146117	7.368e-20	725	FALSE	1
	cg20313400-chr12:120521711:SNP	cg20313400	Body	NM_000928	PLA2G1B		chr12	120763716	chr12:120521711:SNP	rs7132099	242005	0.603718	0.0347815	1.732e-67	24371	T	C	0.0185	0.0037	TRUE	31	++++++++++++++++-+++++++?+???++++?-+	41.2	51.0519	0.009618	0.0265839	0.598852	0.0471382	5.607e-37	0.0591887	1.985e-24	725	FALSE	1
	cg20313400-chr12:120602078:SNP	cg20313400	Body	NM_000928	PLA2G1B		chr12	120763716	chr12:120602078:SNP	rs2286049	161638	0.686363	0.0115446	0	26886	G	T	0.1408	0.0185	TRUE	35	------?-----------------------------	75.2	137.301	2.312e-14	0.0143774	0.670948	0.0242703	3.22e-168	0.0466204	4.632e-49	725	FALSE	1
	cg20313400-chr12:120892193:SNP	cg20313400	Body	NM_000928	PLA2G1B		chr12	120763716	chr12:120892193:SNP	rs2235222	128477	0.169125	0.0115748	2.374e-48	26373	C	G	0.1694	0.0138	TRUE	34	++++++?++++-+-+++++++++?++++++++++-+	13.6	38.193	0.2452	0.0007279	0.168219	0.012793	1.717e-39	0.0133963	1.542e-36	725	FALSE	1
	cg20313400-chr12:120462583:SNP	cg20313400	Body	NM_000928	PLA2G1B		chr12	120763716	chr12:120462583:SNP	rs146563893	301133	0.668759	0.034779	2.124e-82	14604	T	C	0.0305	0.0062	TRUE	19	+++?+???+++??+?+?+++?????+??+?+++?++	56.2	41.1125	0.001469	0.0301921	0.67381	0.0557311	1.187e-33	0.0794362	3.803e-17	725	FALSE	1
	cg20313400-chr12:120968559:SNP	cg20313400	Body	NM_000928	PLA2G1B		chr12	120763716	chr12:120968559:SNP	rs1167725	204843	0.160769	0.0112119	0	27747	A	T	0.172	0.0124	TRUE	36	+++++++++++-+-++++++++++++++++++++-+	11.5	39.5379	0.2744	0.0005951	0.159835	0.0121935	2.953e-39	0.0126656	6.433e-37	725	FALSE	1
	cg20313400-chr12:120627341:INDEL	cg20313400	Body	NM_000928	PLA2G1B		chr12	120763716	chr12:120627341:INDEL	chr12.120627341	136375	-0.219262	0.0093733	5.11e-121	22654	D	I	0.5145	0.0231	TRUE	29	-------?-?-----------?--?-??---?----	38.2	45.2954	0.02059	0.001601	-0.217976	0.0125513	1.47e-67	0.015163	2.158e-47	725	FALSE	1
	cg20313400-chr12:120562974:SNP	cg20313400	Body	NM_000928	PLA2G1B		chr12	120763716	chr12:120562974:SNP	rs11065028	200742	0.24271	0.0105489	3.87e-117	18344	C	T	0.3932	0.017	TRUE	24	---?---?-?----?---??-?-??-??--?-----	61.2	59.308	4.807e-05	0.0043197	0.241006	0.0180353	9.944e-41	0.0272015	4.552e-19	725	FALSE	1
	cg20313400-chr12:120427075:SNP	cg20313400	Body	NM_000928	PLA2G1B		chr12	120763716	chr12:120427075:SNP	rs7306494	336641	0.617831	0.0395406	4.901e-55	18827	A	T	0.0234	0.018	TRUE	23	+++?+++???++?++?-+++??++?+???++++?-+	64.2	61.3934	1.387e-05	0.0655842	0.626479	0.0699494	3.361e-19	0.110342	2.153e-08	725	FALSE	1
	cg20313400-chr12:120824740:INDEL	cg20313400	Body	NM_000928	PLA2G1B		chr12	120763716	chr12:120824740:INDEL	chr12.120824740	61024	0.42472	0.0132156	1.31e-226	12925	I	D	0.2853	0.0197	TRUE	16	?--??-????--?--?--????-??-?-?--???--	63.4	40.9744	0.0003227	0.0050486	0.415921	0.0237796	1.688e-68	0.0361002	5.909e-32	725	FALSE	1
	cg20313400-chr12:120973732:SNP	cg20313400	Body	NM_000928	PLA2G1B		chr12	120763716	chr12:120973732:SNP	rs61945887	210016	0.53365	0.019924	4.93e-158	23210	C	T	0.056	0.0103	TRUE	30	------??----------------?-??-----?--	49.4	57.2792	0.00133	0.0118091	0.526724	0.0295994	7.713e-71	0.0393529	6.854e-42	725	FALSE	1
	cg20313400-chr12:120943785:SNP	cg20313400	Body	NM_000928	PLA2G1B		chr12	120763716	chr12:120943785:SNP	rs1794749	180069	0.162126	0.011228	2.925e-47	27740	G	A	0.1722	0.0127	TRUE	36	-----------+-+--------------------+-	8.2	38.1168	0.3295	0.0004098	0.161413	0.0119204	8.961e-42	0.0122279	4.021e-40	725	FALSE	1
	cg20313400-chr12:120754166:SNP	cg20313400	Body	NM_000928	PLA2G1B		chr12	120763716	chr12:120754166:SNP	rs2522131	9550	0.472447	0.0090716	0	27745	A	G	0.277	0.016	TRUE	36	++++++++++++++++++++++++++++++++++++	67.8	108.556	1.857e-09	0.0063009	0.46515	0.0167383	5.82e-170	0.0281363	2.823e-63	725	FALSE	1
	cg20313400-chr12:120678381:SNP	cg20313400	Body	NM_000928	PLA2G1B		chr12	120763716	chr12:120678381:SNP	rs1151824	85335	0.356509	0.0130586	4.15e-164	26592	G	A	0.1251	0.0129	TRUE	34	------------------------?--?--------	44.6	59.5331	0.003117	0.004723	0.353612	0.0183922	2.232e-82	0.0235581	9.783e-52	725	FALSE	1
	cg20313400-chr12:120809191:SNP	cg20313400	Body	NM_000928	PLA2G1B		chr12	120763716	chr12:120809191:SNP	rs3742038	45475	-0.16749	0.012666	6.415e-40	22662	G	A	0.1682	0.0201	TRUE	29	+++++??+++++++?+++??+++??+++++++++++	0	21.6193	0.7986	0	-0.16749	0.012666	6.415e-40	0.012666	6.415e-40	725	FALSE	1
	cg20313400-chr12:120270528:SNP	cg20313400	Body	NM_000928	PLA2G1B		chr12	120763716	chr12:120270528:SNP	rs4767849	493188	-0.0842303	0.0089509	4.951e-21	26825	T	C	0.3648	0.0211	TRUE	35	-----------+-+---+-?------+--------+	8.9	37.3224	0.3189	0.0002778	-0.0830911	0.0095489	3.272e-18	0.0098256	1.012e-17	725	FALSE	1
	cg20313400-chr12:120459684:SNP	cg20313400	Body	NM_000928	PLA2G1B		chr12	120763716	chr12:120459684:SNP	rs11064998	304032	0.113964	0.0107333	2.462e-26	27734	G	A	0.1953	0.0178	TRUE	36	----------------------------------+-	19.8	43.6648	0.1494	0.0010409	0.116057	0.0123938	7.665e-21	0.0133904	1.727e-17	725	FALSE	1
	cg20313400-chr12:120632729:SNP	cg20313400	Body	NM_000928	PLA2G1B		chr12	120763716	chr12:120632729:SNP	rs7310175	130987	-0.218489	0.0089643	3.29e-131	24822	T	C	0.5145	0.0221	TRUE	31	-------?-------------?--?-??--------	39.3	49.42	0.01424	0.0016367	-0.216854	0.0120859	5.469e-72	0.0147673	1.566e-49	725	FALSE	1
	cg20313400-chr12:120994217:SNP	cg20313400	Body	NM_000928	PLA2G1B		chr12	120763716	chr12:120994217:SNP	rs4347449	230501	0.162813	0.0118321	4.414e-43	24764	A	C	0.1739	0.0141	TRUE	33	+++++++?+?+-+-+++++++++++++++++?++-+	13.6	37.02	0.2483	0.0007369	0.161481	0.0130873	5.606e-35	0.0136882	1.265e-32	725	FALSE	1
	cg20313400-chr12:120682221:SNP	cg20313400	Body	NM_000928	PLA2G1B		chr12	120763716	chr12:120682221:SNP	rs12308431	81495	0.368843	0.0133672	1.35e-167	26238	A	G	0.1204	0.015	TRUE	34	+++++++?+++++++++++++++++++++++?++++	47.5	62.8413	0.001317	0.0055728	0.366486	0.0194232	2.073e-79	0.025455	1.401e-47	725	FALSE	1
	cg20313400-chr12:120688125:SNP	cg20313400	Body	NM_000928	PLA2G1B		chr12	120763716	chr12:120688125:SNP	rs2239208	75591	0.362448	0.0129314	7.32e-173	27738	C	T	0.1217	0.0132	TRUE	36	------------------------------------	45.6	64.3704	0.001798	0.0051159	0.360741	0.0184024	1.458e-85	0.0237829	1.923e-52	725	FALSE	1
	cg20313400-chr12:120699395:SNP	cg20313400	Body	NM_000928	PLA2G1B		chr12	120763716	chr12:120699395:SNP	rs11065061	64321	0.363092	0.01293	1.66e-173	27747	T	C	0.1219	0.0132	TRUE	36	++++++++++++++++++++++++++++++++++++	46.1	64.9057	0.001566	0.0052082	0.36151	0.0184815	3.351e-85	0.0239781	8.472e-52	725	FALSE	1
	cg20313400-chr12:120439566:SNP	cg20313400	Body	NM_000928	PLA2G1B		chr12	120763716	chr12:120439566:SNP	rs60590470	324150	-0.603075	0.0349625	1.134e-66	24470	A	G	0.9816	0.0039	TRUE	31	----------------+------??--??----?+-	42.5	52.2058	0.007237	0.0283418	-0.595886	0.0479853	2.084e-35	0.0608415	3.683e-23	725	FALSE	1
	cg20313400-chr12:120267291:SNP	cg20313400	Body	NM_000928	PLA2G1B		chr12	120763716	chr12:120267291:SNP	rs6490270	496425	-0.0862418	0.0089003	3.333e-22	27003	A	G	0.3665	0.0214	TRUE	35	-----------+-+---+--------+----?---+	16.6	40.7664	0.1973	0.0005594	-0.08444	0.0100389	4.056e-17	0.0106716	6.4e-16	725	FALSE	1
	cg20313400-chr12:120753006:SNP	cg20313400	Body	NM_000928	PLA2G1B		chr12	120763716	chr12:120753006:SNP	rs9669536	10710	0.258411	0.0086629	1.61e-195	26391	C	G	0.4916	0.0194	TRUE	34	++++++?+++++++++++++++++?+++++++++++	46.1	61.2492	0.002004	0.0022145	0.255784	0.0124242	3.55e-94	0.0160786	4.024e-58	725	FALSE	1
	cg20313400-chr12:120610280:SNP	cg20313400	Body	NM_000928	PLA2G1B		chr12	120763716	chr12:120610280:SNP	rs9630281	153436	0.686302	0.0115604	0	26879	T	C	0.1405	0.018	TRUE	35	++++++?+++++++++++++++++++++++++++++	75.2	136.918	2.68e-14	0.014363	0.670908	0.0242687	3.2e-168	0.0465536	3.454e-49	725	FALSE	1
	cg20313400-chr12:120730846:SNP	cg20313400	Body	NM_000928	PLA2G1B		chr12	120763716	chr12:120730846:SNP	rs7299308	32870	0.0913892	0.0101224	1.741e-19	23518	G	A	0.2979	0.0151	TRUE	30	---+--?----+-+-+-+?-----?-??-----?-+	39.3	47.7809	0.01549	0.0020251	0.0879204	0.0137092	1.424e-10	0.0166778	4.261e-08	725	FALSE	1
	cg20313400-chr12:120252796:SNP	cg20313400	Body	NM_000928	PLA2G1B		chr12	120763716	chr12:120252796:SNP	rs804709	510920	-0.0854421	0.0093557	6.686e-20	24626	C	T	0.3633	0.0222	TRUE	33	++++++??+?+-+-+++-++++++++-++++++++-	13.3	36.9157	0.2521	0.0004506	-0.083628	0.0103156	5.191e-16	0.0107929	2.443e-15	725	FALSE	1
	cg20313400-chr12:120974510:SNP	cg20313400	Body	NM_000928	PLA2G1B		chr12	120763716	chr12:120974510:SNP	rs614226	210794	0.161426	0.0112448	9.829e-47	27744	T	C	0.1714	0.012	TRUE	36	+++++++++++-+-++++++++++++++++++++-+	12.7	40.097	0.2544	0.0006721	0.160288	0.0123344	1.303e-38	0.0128824	5.067e-36	725	FALSE	1
	cg20313400-chr12:120400089:SNP	cg20313400	Body	NM_000928	PLA2G1B		chr12	120763716	chr12:120400089:SNP	rs12307797	363627	0.113206	0.0144409	4.533e-15	26791	G	A	0.1001	0.0122	TRUE	34	--------+--+-----+?-----?+--------+-	39.3	54.4008	0.01092	0.0046721	0.114502	0.0194909	4.237e-09	0.0238059	1.981e-06	725	FALSE	1
	cg20313400-chr12:120433586:SNP	cg20313400	Body	NM_000928	PLA2G1B		chr12	120763716	chr12:120433586:SNP	rs190030758	330130	0.633821	0.0364249	8.137e-68	24259	T	C	0.0171	0.0037	TRUE	31	++++++++++++++++++++++++?++??++?+?-+	34.8	46.0332	0.03085	0.0222152	0.62401	0.0468093	1.531e-40	0.0558918	8.3e-30	725	FALSE	1
	cg20313400-chr12:120557259:INDEL	cg20313400	Body	NM_000928	PLA2G1B		chr12	120763716	chr12:120557259:INDEL	chr12.120557259	206457	0.124496	0.0121848	1.659e-24	21749	D	I	0.1892	0.0148	TRUE	29	+++++++?+?++++?+++++++++?+??+++?++++	12.8	32.1235	0.2695	0.0006475	0.126176	0.0134483	6.456e-21	0.0139792	5.301e-19	725	FALSE	1
	cg20313400-chr12:119995334:SNP	cg20313400	Body	NM_000928	PLA2G1B		chr12	120763716	chr12:119995334:SNP	rs118048958	768382	0.212291	0.0206963	1.096e-24	20075	G	A	0.064	0.0074	TRUE	26	----+???-?------+---??--?-??-----?+-	0	23.2657	0.562	0	0.212291	0.0206963	1.096e-24	0.0206963	1.096e-24	725	FALSE	1
	cg20313400-chr12:120459386:SNP	cg20313400	Body	NM_000928	PLA2G1B		chr12	120763716	chr12:120459386:SNP	rs112888868	304330	0.114714	0.0114973	1.913e-23	24157	G	A	0.1954	0.018	TRUE	32	-------?-?----------------?----?--+-	22.8	40.1525	0.1256	0.0012714	0.11747	0.0136448	7.36e-18	0.0148918	1.327e-14	725	FALSE	1
	cg20313400-chr12:120596719:SNP	cg20313400	Body	NM_000928	PLA2G1B		chr12	120763716	chr12:120596719:SNP	rs2240320	166997	0.686129	0.0113854	0	27735	G	A	0.1405	0.0184	TRUE	36	------------------------------------	74.7	138.561	2.917e-14	0.0139959	0.67087	0.0236693	1.01e-176	0.0450734	2.508e-52	725	FALSE	1
	cg20313400-chr12:120766111:INDEL	cg20313400	Body	NM_000928	PLA2G1B		chr12	120763716	chr12:120766111:INDEL	chr12.120766111	2395	-0.161895	0.0163873	5.116e-23	14118	I	D	0.1591	0.0133	TRUE	18	?++??+????++?++?++++??++?+???++???-+	16	20.2315	0.2626	0.000948	-0.160935	0.018529	3.768e-18	0.0195023	1.029e-16	725	FALSE	1
	cg20313400-chr12:120553574:SNP	cg20313400	Body	NM_000928	PLA2G1B		chr12	120763716	chr12:120553574:SNP	rs59911114	210142	0.64692	0.0372463	1.424e-67	22414	C	T	0.0177	0.0037	TRUE	29	-?------------?---------?-???----?+-	28.2	39.0195	0.08061	0.0160001	0.642559	0.0453422	1.379e-45	0.0519046	1.179e-35	725	FALSE	1
	cg20313400-chr12:120538686:SNP	cg20313400	Body	NM_000928	PLA2G1B		chr12	120763716	chr12:120538686:SNP	rs75572739	225030	0.65548	0.0362635	4.971e-73	23509	T	C	0.0178	0.0038	TRUE	30	++++++?+++++++++++++++++?+???++++?-+	33.3	43.4724	0.04115	0.0198876	0.647651	0.0459411	3.939e-45	0.0543606	1.76e-33	725	FALSE	1
	cg20313400-chr12:120881590:INDEL	cg20313400	Body	NM_000928	PLA2G1B		chr12	120763716	chr12:120881590:INDEL	chr12.120881590	117874	0.171498	0.0149573	1.959e-30	15390	D	I	0.1728	0.0105	TRUE	19	?++??+????+-?-+?++++??+??+?+?++??+++	39	29.5051	0.04254	0.0028206	0.172107	0.0205744	6.004e-17	0.0245177	2.655e-12	725	FALSE	1
	cg20313400-chr12:120587224:INDEL	cg20313400	Body	NM_000928	PLA2G1B		chr12	120763716	chr12:120587224:INDEL	chr12.120587224	176492	-0.649246	0.0219817	1e-191	7501	D	I	0.8555	0.016	TRUE	11	-??--???-???-??-????--????-?-???-???	69.6	32.8979	0.0002834	0.0124748	-0.645687	0.0410728	1.094e-55	0.0723153	2.757e-19	725	FALSE	1
	cg20313400-chr12:120636549:SNP	cg20313400	Body	NM_000928	PLA2G1B		chr12	120763716	chr12:120636549:SNP	rs2074540	127167	0.688175	0.0116804	0	26396	A	C	0.1401	0.0168	TRUE	34	++++++?+++++++++++++++++?+++++++++++	75.4	134.157	3.774e-14	0.0144369	0.673053	0.0246749	7.99e-164	0.0474849	1.351e-47	725	FALSE	1
	cg20313400-chr12:120259679:SNP	cg20313400	Body	NM_000928	PLA2G1B		chr12	120763716	chr12:120259679:SNP	rs4767848	504037	-0.0862718	0.0088089	1.199e-22	27746	G	T	0.3628	0.0207	TRUE	36	+++++++++++-+-+++-++++++++-++++++++-	8.2	38.147	0.3283	0.0002544	-0.0853536	0.0093483	6.823e-20	0.009601	2.571e-19	725	FALSE	1
	cg20313400-chr12:121103510:INDEL	cg20313400	Body	NM_000928	PLA2G1B		chr12	120763716	chr12:121103510:INDEL	chr12.121103510	339794	0.159892	0.0183558	3.021e-18	15713	D	I	0.1063	0.0134	TRUE	21	?-+?++??+?++?-+-++?+??+??+?++++???-+	42.1	34.5493	0.02264	0.0053389	0.150039	0.0261359	9.426e-09	0.0317091	4.596e-07	725	FALSE	1
	cg20313400-chr12:121019323:SNP	cg20313400	Body	NM_000928	PLA2G1B		chr12	120763716	chr12:121019323:SNP	rs591992	255607	0.162501	0.0113686	2.388e-46	27109	T	C	0.1717	0.0125	TRUE	35	+++++++++++-+-++++++++++++?+++++++-+	9	37.3814	0.3165	0.0004565	0.16183	0.0121503	1.794e-40	0.0124992	1.209e-38	725	FALSE	1
	cg20313400-chr12:120841632:SNP	cg20313400	Body	NM_000928	PLA2G1B		chr12	120763716	chr12:120841632:SNP	rs11065102	77916	0.298135	0.014416	5.15e-95	21865	G	A	0.1207	0.0139	TRUE	28	------??-?--------?-?--??-?---------	26.7	36.8284	0.09832	0.0021629	0.293362	0.0176717	6.895e-62	0.0196636	6.336e-52	725	FALSE	1
	cg20313400-chr12:120816842:INDEL	cg20313400	Body	NM_000928	PLA2G1B		chr12	120763716	chr12:120816842:INDEL	chr12.120816842	53126	0.289156	0.0193579	1.882e-50	5288	I	D	0.4187	0.0245	TRUE	9	?--???????--?-???-???????-????????--	63.4	21.8649	0.005172	0.0061339	0.280319	0.0343505	3.335e-16	0.0529072	4.62e-08	725	FALSE	1
	cg20313400-chr12:120856139:SNP	cg20313400	Body	NM_000928	PLA2G1B		chr12	120763716	chr12:120856139:SNP	rs206964	92423	0.1297	0.0109546	2.43e-32	25513	T	C	0.2036	0.0161	TRUE	32	+++++++?++++++++++?++++??+++-+++++++	17.2	37.4527	0.1971	0.0008108	0.128239	0.0124053	4.77e-25	0.0132348	1.127e-22	725	FALSE	1
	cg20313400-chr12:120589064:SNP	cg20313400	Body	NM_000928	PLA2G1B		chr12	120763716	chr12:120589064:SNP	rs2286045	174652	0.682392	0.0113691	0	27734	C	G	0.1415	0.0188	TRUE	36	++++++++++++++++++++++++++++++++++++	75.8	144.528	2.924e-15	0.0147574	0.667652	0.0241082	8.24e-169	0.0469473	7.241e-48	725	FALSE	1
	cg20313400-chr12:120877165:SNP	cg20313400	Body	NM_000928	PLA2G1B		chr12	120763716	chr12:120877165:SNP	rs113473640	113449	0.438669	0.0441745	3.072e-23	15062	G	A	0.0191	0.0048	TRUE	19	-??---?-??-+?-?---????-??+???----?--	35.3	27.8185	0.06487	0.0208695	0.424729	0.0586213	4.315e-13	0.0682705	1.315e-10	725	FALSE	1
	cg20313400-chr12:120436658:SNP	cg20313400	Body	NM_000928	PLA2G1B		chr12	120763716	chr12:120436658:SNP	rs77211221	327058	0.120559	0.0142364	2.488e-17	27248	G	A	0.1015	0.014	TRUE	35	-----------+-----+------?+----------	40.3	56.9081	0.008198	0.0048539	0.123629	0.0193574	1.696e-10	0.0238285	4.204e-07	725	FALSE	1
	cg20313400-chr12:120600002:SNP	cg20313400	Body	NM_000928	PLA2G1B		chr12	120763716	chr12:120600002:SNP	rs2240322	163714	0.686472	0.0115571	0	26888	A	G	0.1405	0.018	TRUE	35	++++++?+++++++++++++++++++++++++++++	75.7	139.958	8.278e-15	0.0147792	0.670633	0.0245222	1.14e-164	0.0475734	3.364e-47	725	FALSE	1
	cg20313400-chr12:120406645:SNP	cg20313400	Body	NM_000928	PLA2G1B		chr12	120763716	chr12:120406645:SNP	rs2393569	357071	-0.0783507	0.0094753	1.352e-16	25984	G	T	0.3079	0.0167	TRUE	33	+-+++++++-+++-+++-++++++?+??++++++++	23.9	42.0355	0.1104	0.0009427	-0.0774587	0.0112874	6.77e-12	0.0124469	3.078e-10	725	FALSE	1
	cg20313400-chr12:120918750:SNP	cg20313400	Body	NM_000928	PLA2G1B		chr12	120763716	chr12:120918750:SNP	rs640350	155034	0.163302	0.0112297	6.568e-48	27743	G	C	0.1722	0.0127	TRUE	36	-----------+-+--------------------+-	6.5	37.4318	0.3581	0.0003198	0.162732	0.0117786	2.044e-43	0.01201	4.16e-42	725	FALSE	1
	cg20313400-chr12:121182887:SNP	cg20313400	Body	NM_000928	PLA2G1B		chr12	120763716	chr12:121182887:SNP	rs649622	419171	0.163624	0.0148241	2.512e-28	23952	T	G	0.1076	0.0135	TRUE	31	+-++++??+-+++-+-+++++++??++++++++?-+	50.7	60.839	0.0007278	0.0071401	0.164134	0.0225459	3.338e-13	0.0300627	5.246e-08	725	FALSE	1
	cg20313400-chr12:120435367:SNP	cg20313400	Body	NM_000928	PLA2G1B		chr12	120763716	chr12:120435367:SNP	rs12322236	328349	0.121942	0.0142252	1.015e-17	27255	T	C	0.1016	0.0139	TRUE	35	+++++++++++-+++++-++++++?-++++++++++	39.7	56.4078	0.009222	0.0047402	0.124793	0.0192515	9.038e-11	0.0236004	2.38e-07	725	FALSE	1
	cg20313400-chr12:120846807:SNP	cg20313400	Body	NM_000928	PLA2G1B		chr12	120763716	chr12:120846807:SNP	rs206957	83091	0.120694	0.0111734	3.371e-27	26799	T	C	0.182	0.0191	TRUE	34	++++++++++++++++++?++++?++++-+++++++	7.8	35.7784	0.3393	0.000362	0.120283	0.0118084	2.284e-24	0.0121141	2.211e-23	725	FALSE	1
	cg20313400-chr12:120822049:SNP	cg20313400	Body	NM_000928	PLA2G1B		chr12	120763716	chr12:120822049:SNP	rs206949	58333	0.471272	0.0101433	0	23191	A	G	0.2602	0.0164	TRUE	30	++++++??+?++++++++?++++??+++++++++++	73.9	111.136	1.501e-11	0.0088823	0.465218	0.0208708	4.58e-110	0.0388722	7.916e-34	725	FALSE	1
	cg20313400-chr12:120672843:SNP	cg20313400	Body	NM_000928	PLA2G1B		chr12	120763716	chr12:120672843:SNP	rs77660995	90873	0.568384	0.0366844	3.814e-54	15721	T	C	0.0272	0.0094	TRUE	21	+++++????+++++?+?+??+????+??+++++?++	21.2	25.3864	0.187	0.0077482	0.558711	0.0426405	3.172e-39	0.0465643	2.872e-34	725	FALSE	1
	cg20313400-chr12:120457783:SNP	cg20313400	Body	NM_000928	PLA2G1B		chr12	120763716	chr12:120457783:SNP	rs11064996	305933	0.122137	0.0142209	8.808e-18	27257	A	G	0.1016	0.0139	TRUE	35	+++++++++++-+++++-++++++?-++++++++++	37.7	54.5566	0.01412	0.004346	0.12481	0.0189132	4.137e-11	0.022819	8.678e-08	725	FALSE	1
	cg20313400-chr12:120435795:SNP	cg20313400	Body	NM_000928	PLA2G1B		chr12	120763716	chr12:120435795:SNP	rs77344268	327921	0.603075	0.0349625	1.134e-66	24470	A	G	0.0184	0.0039	TRUE	31	++++++++++++++++-++++++??++??++++?-+	42.5	52.2058	0.007237	0.0283418	0.595886	0.0479853	2.084e-35	0.0608415	3.683e-23	725	FALSE	1
	cg20313400-chr12:120787193:SNP	cg20313400	Body	NM_000928	PLA2G1B		chr12	120763716	chr12:120787193:SNP	rs1179436	23477	0.466329	0.0090848	0	27716	C	T	0.2765	0.0163	TRUE	36	------------------------------------	67.4	107.246	2.94e-09	0.0062073	0.458784	0.0166613	6.51e-167	0.0278372	5.471e-63	725	FALSE	1
	cg20313400-chr12:120743473:SNP	cg20313400	Body	NM_000928	PLA2G1B		chr12	120763716	chr12:120743473:SNP	rs68012838	20243	0.259472	0.0089016	8.64e-187	24970	G	A	0.4918	0.0201	TRUE	32	------??----------------?-?---------	49.1	60.87	0.001065	0.0024808	0.256807	0.0131782	1.408e-84	0.0174788	7.498e-50	725	FALSE	1
	cg20313400-chr12:120002999:SNP	cg20313400	Body	NM_000928	PLA2G1B		chr12	120763716	chr12:120002999:SNP	rs2695514	760717	0.0975455	0.0097505	1.462e-23	27225	A	G	0.2624	0.0202	TRUE	35	++++++++-+++++++++++++++?+++++++++++	13.8	39.4226	0.2403	0.0005379	0.095356	0.0107704	8.478e-19	0.0113056	6.24e-18	725	FALSE	1
	cg20313400-chr12:120822008:SNP	cg20313400	Body	NM_000928	PLA2G1B		chr12	120763716	chr12:120822008:SNP	rs206948	58292	0.43705	0.0101465	0	22288	C	T	0.2783	0.0199	TRUE	29	------??-?--------??---??-----------	69.4	91.6052	1.111e-08	0.0068981	0.428784	0.0193643	1.22e-108	0.0331956	1.379e-39	725	FALSE	1
	cg20313400-chr12:120962113:SNP	cg20313400	Body	NM_000928	PLA2G1B		chr12	120763716	chr12:120962113:SNP	rs1167700	198397	0.159247	0.0117498	7.588e-42	24766	C	G	0.1772	0.0191	TRUE	33	+++++++?+?+-+-+++++++++++++++++?++-+	16.4	38.2867	0.2056	0.0009093	0.157487	0.0132559	1.494e-32	0.0140582	9.564e-30	725	FALSE	1
	cg20313400-chr12:120986801:SNP	cg20313400	Body	NM_000928	PLA2G1B		chr12	120763716	chr12:120986801:SNP	rs787832	223085	0.161651	0.011221	4.74e-47	27747	A	G	0.172	0.0123	TRUE	36	+++++++++++-+-++++++++++++++++++++-+	12.4	39.9641	0.259	0.0006519	0.160615	0.0122826	4.476e-39	0.0128125	1.71e-36	725	FALSE	1
	cg20313400-chr12:120959575:SNP	cg20313400	Body	NM_000928	PLA2G1B		chr12	120763716	chr12:120959575:SNP	rs1167695	195859	0.160194	0.0114705	2.525e-44	26217	A	G	0.1749	0.0144	TRUE	34	+++++++?+++-+-+++++++++++++++++?++-+	12.4	37.6885	0.2633	0.0006453	0.159166	0.0125705	9.613e-37	0.0131002	2.195e-34	725	FALSE	1
	cg20313400-chr12:120423472:SNP	cg20313400	Body	NM_000928	PLA2G1B		chr12	120763716	chr12:120423472:SNP	rs7304325	340244	0.112098	0.010675	8.547e-26	27736	T	C	0.1976	0.0177	TRUE	36	++++++++++++++++++++++++++++++++++-+	14	40.7062	0.2336	0.0006779	0.11346	0.0118123	7.596e-22	0.0124153	1.733e-19	725	FALSE	1
	cg20313400-chr12:120494064:SNP	cg20313400	Body	NM_000928	PLA2G1B		chr12	120763716	chr12:120494064:SNP	rs10400498	269652	0.11999	0.0141944	2.829e-17	27257	G	A	0.1019	0.0141	TRUE	35	-----------+-----+------?+----------	35.8	52.9637	0.02014	0.0039946	0.12257	0.0185861	4.26e-11	0.0221113	5.742e-08	725	FALSE	1
	cg20313400-chr12:120730954:SNP	cg20313400	Body	NM_000928	PLA2G1B		chr12	120763716	chr12:120730954:SNP	rs113684685	32762	0.812787	0.0584255	5.393e-44	8036	A	G	0.021	0.0084	TRUE	10	+???+?????++???+?+???????+??+??++???	55.1	20.042	0.01765	0.0434228	0.762686	0.0918886	1.04e-16	0.130107	4.183e-10	725	FALSE	1
	cg20313400-chr12:120807172:SNP	cg20313400	Body	NM_000928	PLA2G1B		chr12	120763716	chr12:120807172:SNP	rs1179451	43456	0.43947	0.0098987	0	23225	T	C	0.2842	0.0247	TRUE	30	+++++++?+?++++++++?+++++?+?++++?++++	63.3	79.017	1.612e-06	0.0051502	0.429337	0.0172486	9.28e-137	0.0269713	1.089e-59	725	FALSE	1
	cg20313400-chr12:120792721:SNP	cg20313400	Body	NM_000928	PLA2G1B		chr12	120763716	chr12:120792721:SNP	rs916842	29005	0.46565	0.0090851	0	27731	C	G	0.2765	0.0158	TRUE	36	++++++++++++++++++++++++++++++++++++	67.3	107.03	3.171e-09	0.0061892	0.457966	0.0166466	1.29e-166	0.027782	4.719e-63	725	FALSE	1
	cg20313400-chr12:120677587:SNP	cg20313400	Body	NM_000928	PLA2G1B		chr12	120763716	chr12:120677587:SNP	rs11611311	86129	0.25927	0.0124286	1.22e-96	24321	T	A	0.1562	0.0173	TRUE	31	------??----------------?-??--------	42	51.7379	0.008127	0.0035239	0.257947	0.0172142	9.266e-51	0.0214344	1.109e-33	725	FALSE	1
	cg20313400-chr12:120967364:SNP	cg20313400	Body	NM_000928	PLA2G1B		chr12	120763716	chr12:120967364:SNP	rs1167726	203648	0.160421	0.0112086	1.834e-46	27749	C	A	0.172	0.0123	TRUE	36	-----------+-+--------------------+-	12.4	39.948	0.2596	0.0006485	0.15938	0.0122722	1.448e-38	0.0127932	4.534e-36	725	FALSE	1
	cg20313400-chr12:120266794:INDEL	cg20313400	Body	NM_000928	PLA2G1B		chr12	120763716	chr12:120266794:INDEL	chr12.120266794	496922	-0.0842768	0.009588	1.498e-18	23369	I	D	0.3641	0.0229	TRUE	31	+++++++?+?+-+-+++-+?++++?+-++++?+++-	18.2	36.689	0.1864	0.0006462	-0.0817242	0.0109736	9.526e-14	0.0117257	6.607e-13	725	FALSE	1
	cg20313400-chr12:120480604:SNP	cg20313400	Body	NM_000928	PLA2G1B		chr12	120763716	chr12:120480604:SNP	rs4767873	283112	0.10972	0.0110692	3.686e-23	26208	A	C	0.1932	0.0202	TRUE	34	+++++++?+++++++-+++++++++++++++?++-+	22.9	42.8257	0.1176	0.0012599	0.111911	0.013114	1.417e-17	0.0143651	2.207e-14	725	FALSE	1
	cg20313400-chr12:120533965:SNP	cg20313400	Body	NM_000928	PLA2G1B		chr12	120763716	chr12:120533965:SNP	rs2240311	229751	0.116533	0.0110668	6.281e-26	26587	T	C	0.19	0.0154	TRUE	34	++++++++++++++++-+++++++?-+?++++++++	18.1	40.2752	0.1794	0.0009316	0.118139	0.0126252	8.175e-21	0.0135065	6.248e-18	725	FALSE	1
	cg20313400-chr12:120466168:SNP	cg20313400	Body	NM_000928	PLA2G1B		chr12	120763716	chr12:120466168:SNP	rs7960725	297548	0.11338	0.0107215	3.894e-26	27743	C	T	0.1957	0.0176	TRUE	36	----------------------------------+-	19.2	43.2927	0.1585	0.000994	0.115348	0.0123177	7.651e-21	0.0132618	1.238e-17	725	FALSE	1
	cg20313400-chr12:119956994:SNP	cg20313400	Body	NM_000928	PLA2G1B		chr12	120763716	chr12:119956994:SNP	rs116843462	806722	0.147606	0.0136507	2.984e-27	26395	A	G	0.1189	0.0127	TRUE	34	++++++?-++++++++++++++++?++-++++++++	21.5	42.0197	0.135	0.0017603	0.143146	0.0160334	4.338e-19	0.0173818	2.031e-17	725	FALSE	1
	cg20313400-chr12:120757796:INDEL	cg20313400	Body	NM_000928	PLA2G1B		chr12	120763716	chr12:120757796:INDEL	chr12.120757796	5920	-0.259554	0.0108716	5.63e-126	16749	I	D	0.4926	0.0222	TRUE	21	?++??++???++?++?++++??++?+?+?++??+++	42.2	34.6136	0.02226	0.0018625	-0.256616	0.0152164	8.218e-64	0.0188152	2.735e-43	725	FALSE	1
	cg20313400-chr12:120735094:SNP	cg20313400	Body	NM_000928	PLA2G1B		chr12	120763716	chr12:120735094:SNP	rs1185209	28622	-0.176194	0.0135586	1.306e-38	24152	T	C	0.1299	0.0118	TRUE	31	------?-----------?-----?-?------?+-	0	23.4604	0.7959	0	-0.176194	0.0135586	1.306e-38	0.0135586	1.306e-38	725	FALSE	1
	cg20313400-chr12:120740677:SNP	cg20313400	Body	NM_000928	PLA2G1B		chr12	120763716	chr12:120740677:SNP	rs2428384	23039	-0.154911	0.0130581	1.839e-32	23177	A	C	0.1515	0.0163	TRUE	30	------??---------+------?-??-----?+-	19.3	35.9412	0.1753	0.0012438	-0.154669	0.0150377	8.199e-25	0.0161836	1.048e-21	725	FALSE	1
	cg20313400-chr12:120823354:SNP	cg20313400	Body	NM_000928	PLA2G1B		chr12	120763716	chr12:120823354:SNP	rs206951	59638	-0.174151	0.0144709	2.339e-33	18403	C	T	0.1579	0.02	TRUE	24	+++++??+++++++?+++??+?+??+?++??++?++	0	20.5978	0.6056	0	-0.174151	0.0144709	2.339e-33	0.0144709	2.339e-33	725	FALSE	1
	cg20313400-chr12:120393042:SNP	cg20313400	Body	NM_000928	PLA2G1B		chr12	120763716	chr12:120393042:SNP	rs145575595	370674	0.273737	0.0203808	3.973e-41	22524	A	G	0.0561	0.0099	TRUE	29	++++++?+++++++?+++???++??-++++++++-+	36.5	44.0789	0.02729	0.0070567	0.264455	0.0269745	1.083e-22	0.0320844	1.441e-17	725	FALSE	1
	cg20313400-chr12:120001334:SNP	cg20313400	Body	NM_000928	PLA2G1B		chr12	120763716	chr12:120001334:SNP	rs2711746	762382	0.0978908	0.0097417	9.313e-24	27256	A	G	0.2633	0.0207	TRUE	35	++++++++-+++++++++++++++?+++++++++++	16.3	40.5976	0.2024	0.0006533	0.0952889	0.0109566	3.41e-18	0.011632	3.908e-17	725	FALSE	1
	cg20313400-chr12:120637474:SNP	cg20313400	Body	NM_000928	PLA2G1B		chr12	120763716	chr12:120637474:SNP	rs6490287	126242	-0.140489	0.0094851	1.233e-49	24743	C	T	0.3459	0.0239	TRUE	31	++++++?++++++++++++++?++?+??++++++++	0	24.801	0.7346	0	-0.140489	0.0094851	1.233e-49	0.0094851	1.233e-49	725	FALSE	1
	cg20313400-chr12:120432715:SNP	cg20313400	Body	NM_000928	PLA2G1B		chr12	120763716	chr12:120432715:SNP	rs7312811	331001	0.112721	0.0107173	7.164e-26	27746	T	C	0.1955	0.0171	TRUE	36	++++++++++++++++++++++++++++++++++-+	19.7	43.5988	0.151	0.0010298	0.114511	0.0123615	1.977e-20	0.0133503	3.085e-17	725	FALSE	1
	cg20313400-chr12:120448822:SNP	cg20313400	Body	NM_000928	PLA2G1B		chr12	120763716	chr12:120448822:SNP	rs12310269	314894	0.121945	0.0142193	9.821e-18	27257	A	G	0.1017	0.0139	TRUE	35	+++++++++++-+++++-++++++?-++++++++++	38.3	55.0741	0.01256	0.0044543	0.124616	0.0190042	5.479e-11	0.0230328	1.194e-07	725	FALSE	1
	cg20313400-chr12:120529307:SNP	cg20313400	Body	NM_000928	PLA2G1B		chr12	120763716	chr12:120529307:SNP	rs11065018	234409	0.115754	0.0109474	3.947e-26	27247	G	A	0.1896	0.0162	TRUE	35	----------------+-------?-----------	17.1	41.0055	0.1902	0.0008766	0.117361	0.0123949	2.84e-21	0.0132031	1.831e-18	725	FALSE	1
	cg20313400-chr12:120314559:SNP	cg20313400	Body	NM_000928	PLA2G1B		chr12	120763716	chr12:120314559:SNP	rs75736183	449157	0.505871	0.0243112	3.65e-96	24629	G	A	0.0347	0.0068	TRUE	31	------??-----+-------?--?-?-------+-	26.3	40.6829	0.0923	0.0066439	0.499225	0.0296504	1.306e-63	0.0329683	3.876e-53	725	FALSE	1
	cg20313400-chr12:120504253:SNP	cg20313400	Body	NM_000928	PLA2G1B		chr12	120763716	chr12:120504253:SNP	rs79765895	259463	0.120733	0.0141986	1.845e-17	27257	T	G	0.1019	0.0139	TRUE	35	+++++++++++-+++++-++++++?-++++++++++	38.2	54.9755	0.01284	0.0044208	0.123718	0.0189586	6.769e-11	0.022958	1.45e-07	725	FALSE	1
	cg20313400-chr12:120436699:SNP	cg20313400	Body	NM_000928	PLA2G1B		chr12	120763716	chr12:120436699:SNP	rs7958402	327017	0.121995	0.0142283	9.987e-18	27255	C	A	0.1015	0.0138	TRUE	35	-----------+-----+------?+----------	39.2	55.8937	0.0104	0.0046335	0.125039	0.0191654	6.836e-11	0.0233903	1.832e-07	725	FALSE	1
	cg20313400-chr12:120707025:INDEL	cg20313400	Body	NM_000928	PLA2G1B		chr12	120763716	chr12:120707025:INDEL	chr12.120707025	56691	-0.372358	0.0271611	8.939e-43	6177	D	I	0.8788	0.0089	TRUE	9	-??--???-???-??-????--????-?????????	66.9	24.1937	0.002126	0.0141321	-0.378357	0.049645	2.512e-14	0.0821409	5.811e-06	725	FALSE	1
	cg20313400-chr12:120492979:SNP	cg20313400	Body	NM_000928	PLA2G1B		chr12	120763716	chr12:120492979:SNP	rs7298081	270737	-0.609406	0.0352585	6.212e-67	23861	A	G	0.9815	0.0038	TRUE	30	----------------+------??-???----?+-	42.2	50.1988	0.008596	0.0275479	-0.604576	0.0482184	4.609e-36	0.0610322	1.773e-23	725	FALSE	1
	cg20313400-chr12:120739836:INDEL	cg20313400	Body	NM_000928	PLA2G1B		chr12	120763716	chr12:120739836:INDEL	chr12.120739836	23880	-0.215952	0.02486	3.729e-18	7033	I	D	0.136	0.0165	TRUE	10	?++????????+?+??++????+??+????????-+	0	4.77746	0.8533	0	-0.215952	0.02486	3.729e-18	0.02486	3.729e-18	725	FALSE	1
	cg20313400-chr12:120529666:SNP	cg20313400	Body	NM_000928	PLA2G1B		chr12	120763716	chr12:120529666:SNP	rs59168361	234050	0.134261	0.0149043	2.094e-19	25995	A	G	0.0953	0.0126	TRUE	34	+++++++++++-++?-+-++++++?-++++++++++	42.9	57.7433	0.004884	0.0057593	0.13728	0.0207645	3.81e-11	0.0260795	2.631e-07	725	FALSE	1
	cg20313400-chr12:120619669:SNP	cg20313400	Body	NM_000928	PLA2G1B		chr12	120763716	chr12:120619669:SNP	rs12578300	144047	0.703449	0.0119574	0	25650	C	G	0.1359	0.0156	TRUE	33	++++++?+++++++++++++++++?++++++?++++	75.9	132.693	3.205e-14	0.0150888	0.68913	0.0255397	2.36e-160	0.0495831	1.098e-45	725	FALSE	1
	cg20313400-chr12:119987697:INDEL	cg20313400	Body	NM_000928	PLA2G1B		chr12	120763716	chr12:119987697:INDEL	chr12.119987697	776019	0.13259	0.0135689	1.491e-22	21017	D	I	0.1558	0.0143	TRUE	28	++++++??+?++++++++++++++?+??+++?+?-+	0	16.6183	0.9401	0	0.13259	0.0135689	1.491e-22	0.0135689	1.491e-22	725	FALSE	1
	cg20313400-chr12:120468110:SNP	cg20313400	Body	NM_000928	PLA2G1B		chr12	120763716	chr12:120468110:SNP	rs146132270	295606	-0.68025	0.0675851	7.882e-24	7979	A	T	0.9848	0.0061	TRUE	12	--??-?????--?-??--???????-??????-?--	46.6	20.5853	0.03793	0.0496543	-0.706199	0.0983481	6.94e-13	0.126478	7.516e-08	725	FALSE	1
	cg20313400-chr12:120527599:SNP	cg20313400	Body	NM_000928	PLA2G1B		chr12	120763716	chr12:120527599:SNP	rs17841967	236117	0.136441	0.0147239	1.92e-20	26476	C	T	0.0961	0.013	TRUE	35	-----------+--?+-+-------+----------	40.7	57.2985	0.007473	0.0052838	0.139454	0.0200919	3.898e-12	0.0248134	3.826e-08	725	FALSE	1
	cg20313400-chr12:121017439:SNP	cg20313400	Body	NM_000928	PLA2G1B		chr12	120763716	chr12:121017439:SNP	rs563920	253723	0.16171	0.0113409	3.939e-46	27102	A	G	0.1726	0.0122	TRUE	35	+++++++++++-+-++++++++++++?+++++++-+	11	38.183	0.285	0.0005619	0.160823	0.0122887	3.905e-39	0.0127361	6.149e-37	725	FALSE	1
	cg20313400-chr12:120787893:SNP	cg20313400	Body	NM_000928	PLA2G1B		chr12	120763716	chr12:120787893:SNP	rs112615620	24177	0.863305	0.0467078	2.825e-76	12995	G	T	0.0202	0.0078	TRUE	18	---????--?--?-?-?-???????-??-----?--	42.3	29.4505	0.03059	0.0294562	0.832713	0.0646753	6.201e-38	0.0809157	1.419e-26	725	FALSE	1
	cg20313400-chr12:120802968:SNP	cg20313400	Body	NM_000928	PLA2G1B		chr12	120763716	chr12:120802968:SNP	rs2283367	39252	1.01847	0.0120688	0	23994	A	C	0.1231	0.0141	TRUE	31	++++++?+++++++++++++++++?+??+++++?++	89.1	274.389	2.792e-41	0.0374416	0.989517	0.037821	6.98e-151	0.110385	2.795e-20	725	FALSE	1
	cg20313400-chr12:120682581:SNP	cg20313400	Body	NM_000928	PLA2G1B		chr12	120763716	chr12:120682581:SNP	rs61198412	81135	0.361629	0.0129243	2.8e-172	27744	T	C	0.1218	0.0132	TRUE	36	++++++++++++++++++++++++++++++++++++	46.1	64.8814	0.001576	0.0051994	0.36	0.0184671	1.233e-84	0.0239584	1.773e-51	725	FALSE	1
	cg20313400-chr12:120533696:SNP	cg20313400	Body	NM_000928	PLA2G1B		chr12	120763716	chr12:120533696:SNP	rs1057686	230020	0.141531	0.0120675	9.135e-32	25123	G	A	0.1661	0.011	TRUE	32	----+-?---------+-------?-??--------	0	21.6181	0.8946	0	0.141531	0.0120675	9.135e-32	0.0120675	9.135e-32	725	FALSE	1
	cg20313400-chr12:120748751:SNP	cg20313400	Body	NM_000928	PLA2G1B		chr12	120763716	chr12:120748751:SNP	rs113182103	14965	-0.418145	0.0184639	1.51e-113	6547	A	G	0.6902	0.0338	TRUE	9	-??--???-???-??-????-???????-???-???	77.7	35.8311	1.886e-05	0.0110612	-0.398498	0.0404335	6.479e-23	0.0826978	4.275e-07	725	FALSE	1
	cg20313400-chr12:121023408:SNP	cg20313400	Body	NM_000928	PLA2G1B		chr12	120763716	chr12:121023408:SNP	rs73405622	259692	0.161636	0.0114017	1.282e-45	27103	C	T	0.1704	0.012	TRUE	35	-----------+-+------------?-------+-	13.4	39.2734	0.2454	0.0007161	0.160634	0.0125799	2.439e-37	0.0131701	1.267e-34	725	FALSE	1
	cg20313400-chr12:120605156:INDEL	cg20313400	Body	NM_000928	PLA2G1B		chr12	120763716	chr12:120605156:INDEL	chr12.120605156	158560	0.607171	0.0143291	0	15908	D	I	0.1641	0.0132	TRUE	20	?++??+????++?++?++++??++?+?+?++??+++	75.1	76.1989	8.329e-09	0.0128118	0.59319	0.0307654	7.743e-83	0.0574664	4.299e-26	725	FALSE	1
	cg20313400-chr12:120490717:SNP	cg20313400	Body	NM_000928	PLA2G1B		chr12	120763716	chr12:120490717:SNP	rs58272825	272999	0.119845	0.0142048	3.259e-17	27257	T	C	0.1018	0.0139	TRUE	35	+++++++++++-+++++-++++++?-++++++++++	36.1	53.1713	0.01924	0.0040445	0.122689	0.0186424	4.668e-11	0.0222144	6.856e-08	725	FALSE	1
	cg20313400-chr12:120344245:SNP	cg20313400	Body	NM_000928	PLA2G1B		chr12	120763716	chr12:120344245:SNP	rs73217362	419471	0.664672	0.0261456	1.44e-142	25521	T	C	0.0287	0.0075	TRUE	32	++++++?++++?+-++++++++++?+?+++++++++	53.4	66.4959	0.0002163	0.0254656	0.654872	0.0405607	1.222e-58	0.0560831	2.112e-32	725	FALSE	1
	cg20313400-chr12:120632899:SNP	cg20313400	Body	NM_000928	PLA2G1B		chr12	120763716	chr12:120632899:SNP	rs60271600	130817	0.683039	0.0116986	0	26391	G	A	0.1395	0.0165	TRUE	34	------?-----------------?-----------	75	132.002	8.664e-14	0.0141731	0.668347	0.0245139	1.13e-163	0.0467951	2.961e-48	725	FALSE	1
	cg20313400-chr12:120762765:SNP	cg20313400	Body	NM_000928	PLA2G1B		chr12	120763716	chr12:120762765:SNP	rs5637	951	-0.183548	0.0117103	2.275e-55	27750	T	C	0.1569	0.0168	TRUE	36	------------------------------------	0	23.3594	0.9335	0	-0.183548	0.0117103	2.275e-55	0.0117103	2.275e-55	725	FALSE	1
	cg20313400-chr12:120395043:SNP	cg20313400	Body	NM_000928	PLA2G1B		chr12	120763716	chr12:120395043:SNP	rs12311776	368673	0.112723	0.0142405	2.459e-15	27283	T	C	0.1009	0.0123	TRUE	35	++++++++-++-+++++-?++++++-++++++++-+	37.3	54.2158	0.01525	0.0042861	0.114899	0.0188723	1.142e-09	0.0227076	6.902e-07	725	FALSE	1
	cg20313400-chr12:120561882:SNP	cg20313400	Body	NM_000928	PLA2G1B		chr12	120763716	chr12:120561882:SNP	rs10744749	201834	0.241195	0.0105181	2.26e-116	18341	C	T	0.3979	0.0188	TRUE	24	---?---?-?----?---??-?-??-??--?-----	61.8	60.2386	3.529e-05	0.004404	0.239996	0.0181222	4.94e-40	0.0275477	2.031e-18	725	FALSE	1
	cg20313400-chr12:120946568:SNP	cg20313400	Body	NM_000928	PLA2G1B		chr12	120763716	chr12:120946568:SNP	rs1671770	182852	0.160238	0.0117409	2.082e-42	24878	A	C	0.1765	0.017	TRUE	33	+++++++?+?+-+-++++++++++++?+++++++-+	16.5	38.3413	0.2039	0.0009159	0.158476	0.0132575	6.21e-33	0.0140676	4.661e-30	725	FALSE	1
	cg20313400-chr12:120702775:SNP	cg20313400	Body	NM_000928	PLA2G1B		chr12	120763716	chr12:120702775:SNP	rs3888588	60941	0.363042	0.0130313	8.3e-171	27243	G	A	0.1223	0.0132	TRUE	35	------------------------?-----------	45.4	62.2998	0.002165	0.0050112	0.361141	0.0185115	9.208e-85	0.0238778	3.316e-52	725	FALSE	1
	cg20313400-chr12:120387426:SNP	cg20313400	Body	NM_000928	PLA2G1B		chr12	120763716	chr12:120387426:SNP	rs10849721	376290	0.109211	0.0143551	2.788e-14	26796	C	A	0.1009	0.0125	TRUE	34	--------+--+-----+?----?-+--------+-	38.5	53.6894	0.01288	0.0044668	0.111028	0.0192628	8.222e-09	0.023355	2.924e-06	725	FALSE	1
	cg20313400-chr12:120576265:SNP	cg20313400	Body	NM_000928	PLA2G1B		chr12	120763716	chr12:120576265:SNP	rs2269940	187451	0.694367	0.0117452	0	26363	C	T	0.1381	0.0158	TRUE	34	------?-----------------?-----------	76.3	139.454	4.814e-15	0.0153603	0.678381	0.0252666	8.67e-159	0.0496337	1.798e-44	725	FALSE	1
	cg20313400-chr12:119943541:SNP	cg20313400	Body	NM_000928	PLA2G1B		chr12	120763716	chr12:119943541:SNP	rs491599	820175	0.137728	0.013528	2.411e-24	25241	A	G	0.1269	0.0117	TRUE	33	++++++?-++++++++++++++++?++-+++++?++	22.8	41.4318	0.1228	0.0018125	0.134051	0.016086	7.856e-17	0.0175153	3.741e-15	725	FALSE	1
	cg20313400-chr12:120357805:SNP	cg20313400	Body	NM_000928	PLA2G1B		chr12	120763716	chr12:120357805:SNP	rs61945786	405911	-0.0919704	0.0120343	2.133e-14	14897	G	A	0.3529	0.0215	TRUE	18	?++??-+???++?++?++????+??+?+?++??+++	16.4	20.3396	0.2572	0.0005295	-0.0890114	0.0136782	7.639e-11	0.0143984	1.686e-10	725	FALSE	1
	cg20313400-chr12:120714341:SNP	cg20313400	Body	NM_000928	PLA2G1B		chr12	120763716	chr12:120714341:SNP	rs2696029	49375	-0.163939	0.0113718	4.092e-47	23558	T	C	0.208	0.0144	TRUE	30	------?------+----?-----?-??-----?+-	0	21.921	0.8234	0	-0.163939	0.0113718	4.092e-47	0.0113718	4.092e-47	725	FALSE	1
	cg20313400-chr12:120907813:SNP	cg20313400	Body	NM_000928	PLA2G1B		chr12	120763716	chr12:120907813:SNP	rs112267796	144097	0.544575	0.0209002	1.15e-149	22722	G	A	0.0519	0.0102	TRUE	29	------??----------------?-???----?--	41.6	47.9396	0.01088	0.0091975	0.538022	0.0289734	5.672e-77	0.0357838	2.666e-52	725	FALSE	1
	cg20313400-chr12:120700489:SNP	cg20313400	Body	NM_000928	PLA2G1B		chr12	120763716	chr12:120700489:SNP	rs11611541	63227	0.254503	0.0125965	8.99e-91	23653	T	C	0.1568	0.0175	TRUE	30	++++++?++++++-+++++++?++?+??+++++?++	41.2	49.31	0.01071	0.0033875	0.25193	0.0173126	5.688e-48	0.0214184	1.461e-32	725	FALSE	1
	cg20313400-chr12:120452521:SNP	cg20313400	Body	NM_000928	PLA2G1B		chr12	120763716	chr12:120452521:SNP	rs7957325	311195	0.642883	0.0359442	1.528e-71	24373	T	G	0.0175	0.0038	TRUE	31	++++++++++++++++++++++++?+???++++?-+	30.6	43.2067	0.05618	0.0178062	0.63595	0.0445538	3.189e-46	0.0517677	2.071e-35	725	FALSE	1
	cg20313400-chr12:120774429:INDEL	cg20313400	Body	NM_000928	PLA2G1B		chr12	120763716	chr12:120774429:INDEL	chr12.120774429	10713	-0.183268	0.0125515	2.757e-48	23369	I	D	0.164	0.0174	TRUE	31	+++++++?+?+++++++++?++++?++++++?++++	0	17.5182	0.9658	0	-0.183268	0.0125515	2.757e-48	0.0125515	2.757e-48	725	FALSE	1
	cg20313400-chr12:120500434:SNP	cg20313400	Body	NM_000928	PLA2G1B		chr12	120763716	chr12:120500434:SNP	rs7958497	263282	0.20196	0.0132473	1.766e-52	27253	C	G	0.1198	0.0158	TRUE	35	++++++++++++++++++++++++?+++++++++++	32.8	50.6097	0.03329	0.0030429	0.206182	0.0168803	2.605e-34	0.0197189	1.286e-24	725	FALSE	1
	cg20313400-chr12:120479562:SNP	cg20313400	Body	NM_000928	PLA2G1B		chr12	120763716	chr12:120479562:SNP	rs61514727	284154	-0.609406	0.0352585	6.212e-67	23861	A	G	0.9815	0.0038	TRUE	30	----------------+------??-???----?+-	42.2	50.1988	0.008596	0.0275479	-0.604576	0.0482184	4.609e-36	0.0610322	1.773e-23	725	FALSE	1
	cg20313400-chr12:120756205:INDEL	cg20313400	Body	NM_000928	PLA2G1B		chr12	120763716	chr12:120756205:INDEL	chr12.120756205	7511	0.278645	0.0163128	2.041e-65	7507	D	I	0.4306	0.0123	TRUE	11	+??++???+???+??+????++????+?+???+???	64.4	28.1101	0.001733	0.0054838	0.276313	0.0284736	2.893e-22	0.0458553	1.227e-09	725	FALSE	1
	cg20313400-chr12:120779931:SNP	cg20313400	Body	NM_000928	PLA2G1B		chr12	120763716	chr12:120779931:SNP	rs2522137	16215	0.25675	0.0086501	1.32e-193	26352	T	G	0.4955	0.0181	TRUE	34	+++++++++++++++++++?++++?+++++++++++	46.7	61.8653	0.001705	0.0022565	0.254158	0.0124789	3.28e-92	0.0162164	1.849e-56	725	FALSE	1
	cg20313400-chr12:120763440:SNP	cg20313400	Body	NM_000928	PLA2G1B		chr12	120763716	chr12:120763440:SNP	rs2070873	276	1.04049	0.0119163	0	23996	A	C	0.1245	0.0139	TRUE	31	++++++?+++++++++++++++++?+??+++++?++	89.5	285.404	1.956e-43	0.0381477	1.00928	0.0380867	9.8e-155	0.113366	4.386e-20	725	FALSE	1
	cg20313400-chr12:120687935:SNP	cg20313400	Body	NM_000928	PLA2G1B		chr12	120763716	chr12:120687935:SNP	rs7953949	75781	0.362287	0.0129293	9.13e-173	27738	C	G	0.1215	0.013	TRUE	36	++++++++++++++++++++++++++++++++++++	46.2	65.0959	0.001491	0.0052403	0.360755	0.0185041	1.188e-84	0.024047	2.72e-51	725	FALSE	1
	cg20313400-chr12:120707307:SNP	cg20313400	Body	NM_000928	PLA2G1B		chr12	120763716	chr12:120707307:SNP	rs145664025	56409	0.861477	0.0274469	3.04e-216	18753	A	G	0.0338	0.0078	TRUE	23	++++++??+?+??++?++++??++?+???++++?++	69.1	71.1391	4.372e-07	0.0400695	0.836003	0.0534017	3.072e-55	0.0887522	2.827e-22	725	FALSE	1
	cg20313400-chr12:121021459:INDEL	cg20313400	Body	NM_000928	PLA2G1B		chr12	120763716	chr12:121021459:INDEL	chr12.121021459	257743	0.181637	0.0228935	2.122e-15	6553	D	I	0.1784	0.0159	TRUE	9	+??++???+???+??+????+???????+???+???	0	3.56318	0.8942	0	0.181637	0.0228935	2.122e-15	0.0228935	2.122e-15	725	FALSE	1
	cg20313400-chr12:120942065:SNP	cg20313400	Body	NM_000928	PLA2G1B		chr12	120763716	chr12:120942065:SNP	rs4766965	178349	0.634168	0.0288639	5.45e-107	20949	A	G	0.0308	0.0063	TRUE	26	++++++??++++?+++?+++?++??+??+++++?++	41.4	42.6576	0.01526	0.0155466	0.634498	0.0395769	7.636e-58	0.0492505	6.114e-38	725	FALSE	1
	cg20313400-chr12:120256245:SNP	cg20313400	Body	NM_000928	PLA2G1B		chr12	120763716	chr12:120256245:SNP	rs7308076	507471	-0.0856227	0.0088126	2.579e-22	27742	T	C	0.3626	0.0206	TRUE	36	-----------+-+---+--------+--------+	8.2	38.1419	0.3285	0.0002542	-0.0846624	0.0093506	1.376e-19	0.0096037	4.853e-19	725	FALSE	1
	cg20313400-chr12:120923948:SNP	cg20313400	Body	NM_000928	PLA2G1B		chr12	120763716	chr12:120923948:SNP	rs7963543	160232	0.166416	0.0114831	1.355e-47	26474	C	A	0.1726	0.0128	TRUE	34	-------?---+-+----------?---------+-	2.8	33.9638	0.4209	0.0001329	0.166212	0.01173	1.408e-45	0.0118184	4.963e-45	725	FALSE	1
	cg20313400-chr12:120796609:SNP	cg20313400	Body	NM_000928	PLA2G1B		chr12	120763716	chr12:120796609:SNP	rs1179444	32893	-0.145948	0.0127869	3.564e-30	23980	G	C	0.1523	0.0125	TRUE	31	++++++?+++++-+++++++++++?+??+++++?-+	11.8	34.0062	0.2806	0.000687	-0.146086	0.0139256	9.554e-26	0.0144944	7.556e-24	725	FALSE	1
	cg20313400-chr12:120434029:SNP	cg20313400	Body	NM_000928	PLA2G1B		chr12	120763716	chr12:120434029:SNP	rs12318774	329687	0.123123	0.0140906	2.372e-18	27736	T	C	0.1016	0.0136	TRUE	36	+++++++++++-+++++-+++++++-++++++++++	38.2	56.6432	0.01173	0.0044855	0.125812	0.0188032	2.217e-11	0.0228038	6.692e-08	725	FALSE	1
	cg20313400-chr12:120758404:INDEL	cg20313400	Body	NM_000928	PLA2G1B		chr12	120763716	chr12:120758404:INDEL	chr12.120758404	5312	-0.160057	0.0164297	1.997e-22	14119	I	D	0.1574	0.016	TRUE	18	?++??+????++?++?++++??++?+???++???-+	26.3	23.069	0.147	0.001789	-0.159071	0.0201456	2.879e-15	0.022295	7.021e-13	725	FALSE	1
	cg20313400-chr12:120800696:SNP	cg20313400	Body	NM_000928	PLA2G1B		chr12	120763716	chr12:120800696:SNP	rs1557769	36980	-0.182088	0.0121512	9.174e-51	25039	A	T	0.1633	0.0185	TRUE	32	------?-----------??----?-----------	0	20.0491	0.9347	0	-0.182088	0.0121512	9.174e-51	0.0121512	9.174e-51	725	FALSE	1
	cg20313400-chr12:120607073:INDEL	cg20313400	Body	NM_000928	PLA2G1B		chr12	120763716	chr12:120607073:INDEL	chr12.120607073	156643	0.719233	0.0150717	0	15908	D	I	0.134	0.0139	TRUE	20	?++??+????++?++?++++??++?+?+?++??+++	78	86.2426	1.525e-10	0.0166615	0.700321	0.0343879	3.4e-92	0.0684119	7.504e-26	725	FALSE	1
	cg20313400-chr12:120483247:SNP	cg20313400	Body	NM_000928	PLA2G1B		chr12	120763716	chr12:120483247:SNP	rs150832462	280469	0.297584	0.0205207	1.183e-47	20944	T	C	0.0591	0.0094	TRUE	27	++++-++?++++++?++++?+?+??++?+++?+?-+	59.9	64.78	3.698e-05	0.0173126	0.289056	0.0343633	4.039e-17	0.0511282	5.872e-09	725	FALSE	1
	cg20313400-chr12:120590445:SNP	cg20313400	Body	NM_000928	PLA2G1B		chr12	120763716	chr12:120590445:SNP	rs7953741	173271	0.683104	0.0121187	0	24994	G	A	0.1357	0.0152	TRUE	33	-------?-?--------------?-----------	78.3	147.293	1.008e-16	0.0177573	0.663386	0.0272274	4.06e-131	0.0557813	1.762e-34	725	FALSE	1
	cg20313400-chr12:120357797:SNP	cg20313400	Body	NM_000928	PLA2G1B		chr12	120763716	chr12:120357797:SNP	chr12.120357797	405919	0.071356	0.010892	5.705e-11	16767	C	G	0.4931	0.0182	TRUE	21	?++??++???-+?++?++++??++?+?+?++??+-+	0	19.1933	0.5093	0	0.071356	0.010892	5.705e-11	0.010892	5.705e-11	725	FALSE	1
	cg20313400-chr12:120390963:INDEL	cg20313400	Body	NM_000928	PLA2G1B		chr12	120763716	chr12:120390963:INDEL	chr12.120390963	372753	-0.0843519	0.0117573	7.261e-13	16104	D	I	0.3358	0.0186	TRUE	20	?--??--???--?+-?----??--?-???--??---	0	17.5049	0.5557	0	-0.0843519	0.0117573	7.261e-13	0.0117573	7.261e-13	725	FALSE	1
	cg20313400-chr12:120798216:SNP	cg20313400	Body	NM_000928	PLA2G1B		chr12	120763716	chr12:120798216:SNP	rs35842297	34500	-0.234505	0.0093182	9.38e-140	22969	A	C	0.4518	0.0234	TRUE	30	-------?-?---------?---??-?---------	51.5	59.7367	0.000666	0.0028094	-0.229446	0.0141768	6.471e-59	0.0191945	2.513e-34	725	FALSE	1
	cg20313400-chr12:120001924:INDEL	cg20313400	Body	NM_000928	PLA2G1B		chr12	120763716	chr12:120001924:INDEL	chr12.120001924	761792	0.11596	0.0130755	7.413e-19	15186	I	D	0.2569	0.0202	TRUE	19	?--??-????--?--?----??--?-?-??-??---	8.5	19.6662	0.3519	0.0003115	0.113813	0.0140083	4.486e-16	0.0142858	4.773e-16	725	FALSE	1
	cg20313400-chr12:120646092:SNP	cg20313400	Body	NM_000928	PLA2G1B		chr12	120763716	chr12:120646092:SNP	rs10437836	117624	0.690882	0.0116995	0	26373	A	G	0.1396	0.0171	TRUE	34	++++++?+++++++++++++++++?+++++++++++	76.3	139.473	4.778e-15	0.0152441	0.675206	0.0251786	2.06e-158	0.0494476	2.31e-44	725	FALSE	1
	cg20313400-chr12:120618503:SNP	cg20313400	Body	NM_000928	PLA2G1B		chr12	120763716	chr12:120618503:SNP	rs11065036	145213	0.690095	0.0117184	0	26387	C	T	0.139	0.0161	TRUE	34	------?-----------------?-----------	76.7	141.636	2.048e-15	0.0156025	0.674585	0.0254045	2.32e-155	0.0502952	7.612e-43	725	FALSE	1
	cg20313400-chr12:120596609:SNP	cg20313400	Body	NM_000928	PLA2G1B		chr12	120763716	chr12:120596609:SNP	rs2240319	167107	0.687014	0.0113972	0	27745	C	G	0.14	0.0178	TRUE	36	++++++++++++++++++++++++++++++++++++	75	140.177	1.569e-14	0.0142444	0.671812	0.0238301	7.39e-175	0.0456465	3.415e-51	725	FALSE	1
	cg20313400-chr12:120613428:SNP	cg20313400	Body	NM_000928	PLA2G1B		chr12	120763716	chr12:120613428:SNP	rs2286051	150288	0.686979	0.0116851	0	26377	T	C	0.1398	0.0172	TRUE	34	++++++?+++++++++++++++++?+++++++++++	75.9	136.662	1.429e-14	0.0148024	0.671554	0.0248949	2.86e-160	0.0483912	9.652e-46	725	FALSE	1
	cg20313400-chr12:120729716:SNP	cg20313400	Body	NM_000928	PLA2G1B		chr12	120763716	chr12:120729716:SNP	rs35989529	34000	0.0949008	0.0109144	3.468e-18	20121	C	T	0.2999	0.0191	TRUE	27	---+--??-?-+?+---+------?-??---?-?-+	41.7	44.6151	0.01297	0.002355	0.0913204	0.0152142	1.945e-09	0.0187288	4.039e-07	725	FALSE	1
	cg20313400-chr12:120887513:SNP	cg20313400	Body	NM_000928	PLA2G1B		chr12	120763716	chr12:120887513:SNP	rs4767896	123797	0.641966	0.0317407	5.86e-91	18153	A	G	0.0302	0.0065	TRUE	22	+++?++????++?+++?+++??+??+??+++++?++	53.1	44.8206	0.001828	0.0256874	0.639798	0.0492223	1.254e-38	0.0677445	2.635e-21	725	FALSE	1
	cg20313400-chr12:120670379:SNP	cg20313400	Body	NM_000928	PLA2G1B		chr12	120763716	chr12:120670379:SNP	rs11065056	93337	0.28202	0.0139512	7.26e-91	22864	C	A	0.1276	0.0114	TRUE	30	------??-?--------------?-??--------	15.2	34.2057	0.2318	0.001066	0.280608	0.0156091	2.941e-72	0.0164555	7.688e-66	725	FALSE	1
	cg20313400-chr12:120250433:SNP	cg20313400	Body	NM_000928	PLA2G1B		chr12	120763716	chr12:120250433:SNP	rs473430	513283	-0.0847904	0.0088178	6.854e-22	27727	G	A	0.3625	0.0207	TRUE	36	+++++++++++-+-+++-++++++++-++++++++-	4.8	36.7457	0.3879	0.0001414	-0.0841787	0.009126	2.86e-20	0.0092576	5.237e-20	725	FALSE	1
	cg20313400-chr12:120806706:SNP	cg20313400	Body	NM_000928	PLA2G1B		chr12	120763716	chr12:120806706:SNP	rs11065094	42990	-0.166671	0.0127873	7.828e-39	22661	G	C	0.1643	0.0195	TRUE	29	+++++??+++++++?+++??+++??+++++++++++	0	20.4893	0.846	0	-0.166671	0.0127873	7.828e-39	0.0127873	7.828e-39	725	FALSE	1
	cg20313400-chr12:121239570:SNP	cg20313400	Body	NM_000928	PLA2G1B		chr12	120763716	chr12:121239570:SNP	rs78408640	475854	0.182867	0.0215891	2.447e-17	22904	C	T	0.0499	0.0088	TRUE	28	-+-?--??--?+-+-+-+---?-+?-?-------?-	44.2	48.428	0.006875	0.0105761	0.177067	0.0307908	8.89e-09	0.0387229	2.33e-06	725	FALSE	1
	cg20313400-chr12:120729505:SNP	cg20313400	Body	NM_000928	PLA2G1B		chr12	120763716	chr12:120729505:SNP	rs16950051	34211	0.877362	0.0232081	9.75000000001839e-313	14627	A	G	0.0635	0.0088	TRUE	21	++++++????++?+++++???????+??+++++?++	79.7	98.7473	2.109e-12	0.0453629	0.852361	0.0541365	7.473e-56	0.114587	1.907e-14	725	FALSE	1
	cg20313400-chr12:120796408:SNP	cg20313400	Body	NM_000928	PLA2G1B		chr12	120763716	chr12:120796408:SNP	rs2239198	32692	0.256019	0.0086376	0	26294	T	C	0.4952	0.0187	TRUE	34	+++++++++++++++++++?++++?+++++++++++	43.6	58.5519	0.003993	0.0019918	0.253652	0.0121079	1.9e-97	0.0153257	1.202e-62	725	FALSE	1
	cg20313400-chr12:120361396:SNP	cg20313400	Body	NM_000928	PLA2G1B		chr12	120763716	chr12:120361396:SNP	rs148556238	402320	0.420756	0.0268591	2.612e-55	21768	C	T	0.0336	0.0067	TRUE	26	------------?--?-+-???-??-???-------	58.8	60.731	8.285e-05	0.0273848	0.400026	0.044313	1.76e-19	0.0652471	1.129e-10	725	FALSE	1
	cg20313400-chr12:120387660:SNP	cg20313400	Body	NM_000928	PLA2G1B		chr12	120763716	chr12:120387660:SNP	rs4766957	376056	-0.0790109	0.0096249	2.23e-16	25182	T	C	0.3087	0.0173	TRUE	32	-------?-+---+---+------?-??--------	21.4	39.4627	0.1416	0.0008218	-0.078522	0.0112698	3.227e-12	0.0122524	1.129e-10	725	FALSE	1
	cg20313400-chr12:120829397:INDEL	cg20313400	Body	NM_000928	PLA2G1B		chr12	120763716	chr12:120829397:INDEL	chr12.120829397	65681	0.728021	0.029397	2.13e-135	5214	I	D	0.1109	0.0101	TRUE	9	?--???????--????--???????-????????--	85.8	56.3953	2.363e-09	0.0493542	0.736949	0.0830545	7.115e-19	0.207232	0.0004429	725	FALSE	1
	cg20313400-chr12:120798627:INDEL	cg20313400	Body	NM_000928	PLA2G1B		chr12	120763716	chr12:120798627:INDEL	chr12.120798627	34911	0.43176	0.0118941	1.59e-288	16303	I	D	0.2818	0.0163	TRUE	20	?--??--???--?--?--?-??--?-?-?--??---	57.7	44.9157	0.0007043	0.0039641	0.424172	0.019545	1.95e-104	0.0281174	3.247e-53	725	FALSE	1
	cg20313400-chr12:120800229:SNP	cg20313400	Body	NM_000928	PLA2G1B		chr12	120763716	chr12:120800229:SNP	rs1465207	36513	0.253026	0.008645	2.61e-188	26321	C	T	0.4999	0.0189	TRUE	34	-------------------?----?-----------	44.9	59.9329	0.002815	0.0021026	0.250402	0.0122638	1.16e-92	0.0157006	1.979e-58	725	FALSE	1
	cg20313400-chr12:120790112:SNP	cg20313400	Body	NM_000928	PLA2G1B		chr12	120763716	chr12:120790112:SNP	rs1179438	26396	0.465676	0.0090797	0	27750	G	T	0.2767	0.0158	TRUE	36	------------------------------------	67.3	107.016	3.186e-09	0.0061805	0.45793	0.0166343	7.83e-167	0.027762	3.792e-63	725	FALSE	1
	cg20313400-chr12:120561836:SNP	cg20313400	Body	NM_000928	PLA2G1B		chr12	120763716	chr12:120561836:SNP	rs10744748	201880	0.241292	0.0105153	1.59e-116	18343	C	T	0.398	0.0189	TRUE	24	---?---?-?----?---??-?-??-??--?-----	62.3	61.0092	2.727e-05	0.0044928	0.240306	0.0182328	1.145e-39	0.0278926	5.117e-18	725	FALSE	1
	cg20313400-chr12:120742144:SNP	cg20313400	Body	NM_000928	PLA2G1B		chr12	120763716	chr12:120742144:SNP	rs2522138	21572	-0.183617	0.0119159	1.415e-53	26880	G	A	0.1563	0.0168	TRUE	35	++++++?+++++++++++++++++++++++++++++	0	23.4605	0.9127	0	-0.183617	0.0119159	1.415e-53	0.0119159	1.415e-53	725	FALSE	1
	cg20313400-chr12:120414174:SNP	cg20313400	Body	NM_000928	PLA2G1B		chr12	120763716	chr12:120414174:SNP	rs7306911	349542	0.112365	0.0106539	5.254e-26	27721	G	T	0.1984	0.0175	TRUE	36	------------------------------------	10	38.8868	0.2989	0.0004599	0.113384	0.0114543	4.211e-23	0.011837	2.252e-21	725	FALSE	1
	cg20313400-chr12:120964043:SNP	cg20313400	Body	NM_000928	PLA2G1B		chr12	120763716	chr12:120964043:SNP	rs1614223	200327	0.161271	0.0112216	7.819e-47	27747	T	C	0.172	0.0124	TRUE	36	+++++++++++-+-++++++++++++++++++++-+	11	39.3402	0.2817	0.00057	0.160303	0.0121613	1.123e-39	0.0126132	1.966e-37	725	FALSE	1
	cg20313400-chr12:120410078:SNP	cg20313400	Body	NM_000928	PLA2G1B		chr12	120763716	chr12:120410078:SNP	rs4766958	353638	-0.0853068	0.0111712	2.236e-14	24386	A	G	0.2066	0.0176	TRUE	32	-------?-?---+----------?+?---------	0	25.5943	0.7405	0	-0.0853068	0.0111712	2.236e-14	0.0111712	2.236e-14	725	FALSE	1
	cg20313400-chr12:120856859:SNP	cg20313400	Body	NM_000928	PLA2G1B		chr12	120763716	chr12:120856859:SNP	rs1671753	93143	0.131336	0.0111321	3.999e-32	24636	A	C	0.204	0.0163	TRUE	31	++++++??++++++++++?++++??+++-+++++++	19.4	37.217	0.1709	0.0009384	0.129697	0.0128215	4.711e-24	0.0138102	1.904e-21	725	FALSE	1
	cg20313400-chr12:120547150:SNP	cg20313400	Body	NM_000928	PLA2G1B		chr12	120763716	chr12:120547150:SNP	rs57339959	216566	0.582731	0.034277	8.124e-65	24356	A	G	0.0192	0.0044	TRUE	31	++++++++++++++++-+++++++?+???++++?-+	47.3	56.8758	0.002163	0.0329406	0.578849	0.049058	3.937e-32	0.0649843	3.04e-19	725	FALSE	1
	cg20313400-chr12:120812584:SNP	cg20313400	Body	NM_000928	PLA2G1B		chr12	120763716	chr12:120812584:SNP	rs10849745	48868	0.381813	0.0095799	0	22796	T	C	0.3374	0.0155	TRUE	30	++++++??+?++++++++??++++?+++++++++++	55.3	64.9025	0.000146	0.0034687	0.37692	0.0151788	4.04e-136	0.02144	6.077e-71	725	FALSE	1
	cg20313400-chr12:120687080:SNP	cg20313400	Body	NM_000928	PLA2G1B		chr12	120763716	chr12:120687080:SNP	rs1634815	76636	0.357121	0.01279	1.45e-171	27736	C	G	0.1249	0.0126	TRUE	36	++++++++++++++++++++++++++++++++++++	42.5	60.823	0.004376	0.0043975	0.355196	0.0176384	3.45e-90	0.0222266	4.324e-58	725	FALSE	1
	cg20313400-chr12:120541016:SNP	cg20313400	Body	NM_000928	PLA2G1B		chr12	120763716	chr12:120541016:SNP	rs2239204	222700	0.348413	0.0238923	3.621e-48	18741	T	C	0.0483	0.0097	TRUE	23	+++++?++++++++?+?+???++??+?????+++++	64.2	61.3764	1.395e-05	0.0241287	0.328987	0.0422992	7.39e-15	0.0666556	1.722e-07	725	FALSE	1
	cg20313400-chr12:120242845:SNP	cg20313400	Body	NM_000928	PLA2G1B		chr12	120763716	chr12:120242845:SNP	rs10774514	520871	-0.0858178	0.0090393	2.227e-21	26381	A	G	0.3611	0.0205	TRUE	34	------?----+-+---+------?-+--------+	10.1	36.7075	0.3009	0.0003165	-0.084701	0.0097262	3.078e-18	0.0100549	1.402e-17	725	FALSE	1
	cg20313400-chr12:120542487:SNP	cg20313400	Body	NM_000928	PLA2G1B		chr12	120763716	chr12:120542487:SNP	rs7300023	221229	0.165166	0.0145167	5.402e-30	25995	T	G	0.1014	0.0125	TRUE	34	+++++++++++-++?-+-++++++?-++++++++++	39.8	54.8194	0.009897	0.004814	0.168481	0.0196577	1.028e-17	0.0241151	7.432e-12	725	FALSE	1
	cg20313400-chr12:120825777:INDEL	cg20313400	Body	NM_000928	PLA2G1B		chr12	120763716	chr12:120825777:INDEL	chr12.120825777	62061	0.426763	0.0164174	5.71e-149	8872	I	D	0.2586	0.0211	TRUE	12	?--???????--?-??--????-??-?-??????--	65.2	31.6281	0.0008749	0.0065871	0.418356	0.0313093	1.008e-40	0.0472047	1.557e-19	725	FALSE	1
	cg20313400-chr12:119966007:SNP	cg20313400	Body	NM_000928	PLA2G1B		chr12	120763716	chr12:119966007:SNP	rs4766943	797709	0.146417	0.0136979	1.147e-26	26396	A	G	0.1179	0.0124	TRUE	34	++++++?-++++++++++++++++?++-++++++++	24.3	43.6121	0.1024	0.0020853	0.141281	0.0164399	8.413e-18	0.0181029	6.065e-16	725	FALSE	1
	cg20313400-chr12:120873726:SNP	cg20313400	Body	NM_000928	PLA2G1B		chr12	120763716	chr12:120873726:SNP	rs3901251	110010	0.546404	0.0208895	8.23e-151	22344	A	G	0.053	0.0112	TRUE	28	++++++??+++++++++++++?+??+??+++++?++	54	58.7397	0.0003849	0.014641	0.535281	0.0327115	3.476e-60	0.045446	2.686e-33	725	FALSE	1
	cg20313400-chr12:120978277:SNP	cg20313400	Body	NM_000928	PLA2G1B		chr12	120763716	chr12:120978277:SNP	rs78640946	214561	0.630945	0.0691302	7.049e-20	6876	T	C	0.0164	0.0039	TRUE	11	???+???+??++???+?+???????+???+??+?++	40.5	16.7962	0.079	0.0371369	0.602117	0.0944759	1.851e-10	0.116112	5.513e-08	725	FALSE	1
	cg20313400-chr12:120626393:SNP	cg20313400	Body	NM_000928	PLA2G1B		chr12	120763716	chr12:120626393:SNP	rs11065040	137323	0.219746	0.008834	1.39e-136	25601	C	T	0.4805	0.0171	TRUE	32	---------------------?--?-??--------	32.6	45.9781	0.04069	0.0012237	0.218615	0.0112427	3.211e-84	0.0131023	3.936e-63	725	FALSE	1
	cg20313400-chr12:120007771:INDEL	cg20313400	Body	NM_000928	PLA2G1B		chr12	120763716	chr12:120007771:INDEL	chr12.120007771	755945	0.0769469	0.0107755	9.27e-13	19774	I	D	0.3255	0.0225	TRUE	26	---+-+??-?--?--------?--?-??---?-?+-	14.9	29.3766	0.2485	0.0005409	0.0739415	0.012089	9.571e-10	0.0126618	1.224e-09	725	FALSE	1
	cg20313400-chr12:120651185:INDEL	cg20313400	Body	NM_000928	PLA2G1B		chr12	120763716	chr12:120651185:INDEL	chr12.120651185	112531	0.70926	0.0125707	0	22805	D	I	0.1371	0.0166	TRUE	30	++++++??+?++++++++++++++?+?++++?++++	77.4	128.513	1.727e-14	0.0165845	0.695883	0.0278386	6.58e-138	0.0557071	3.929e-37	725	FALSE	1
	cg20313400-chr12:120731076:SNP	cg20313400	Body	NM_000928	PLA2G1B		chr12	120763716	chr12:120731076:SNP	rs965791	32640	-0.176816	0.0135875	1.03e-38	24189	A	G	0.1289	0.0119	TRUE	31	------?-----------?-----?-?------?+-	0	24.0481	0.7698	0	-0.176816	0.0135875	1.03e-38	0.0135875	1.03e-38	725	FALSE	1
	cg20313400-chr12:120968386:INDEL	cg20313400	Body	NM_000928	PLA2G1B		chr12	120763716	chr12:120968386:INDEL	chr12.120968386	204670	0.135462	0.01245	1.429e-27	12666	D	I	0.4574	0.0183	TRUE	16	?++??+????++?-+?+++???+??+???++???++	35.6	23.2818	0.07834	0.0014375	0.131019	0.0167892	6.01e-15	0.0193239	2.382e-12	725	FALSE	1
	cg20313400-chr12:120329205:INDEL	cg20313400	Body	NM_000928	PLA2G1B		chr12	120763716	chr12:120329205:INDEL	chr12.120329205	434511	-0.0948415	0.0095181	2.182e-23	21976	D	I	0.4728	0.0214	TRUE	28	-------?-?-+------??-?--?-?----?--+-	0	21.8425	0.7453	0	-0.0948415	0.0095181	2.182e-23	0.0095181	2.182e-23	725	FALSE	1
	cg20313400-chr12:120543133:INDEL	cg20313400	Body	NM_000928	PLA2G1B		chr12	120763716	chr12:120543133:INDEL	chr12.120543133	220583	-0.623587	0.0371552	3.232e-63	21393	D	I	0.9815	0.0036	TRUE	28	-------?-?------+-------?-???--?-?+-	38.1	43.6128	0.02266	0.0240901	-0.616093	0.0492145	5.912e-36	0.0600163	2.745e-25	725	FALSE	1
	cg20313400-chr12:120357791:SNP	cg20313400	Body	NM_000928	PLA2G1B		chr12	120763716	chr12:120357791:SNP	rs144534900	405925	0.0661449	0.0099634	3.162e-11	20350	C	G	0.4759	0.0437	TRUE	25	+++?-++???-+?++?++++??++?+?++++?++-+	11.6	27.1426	0.2978	0.0003318	0.0645251	0.0108641	2.863e-09	0.011268	4.354e-09	725	FALSE	1
	cg20313400-chr12:120422012:SNP	cg20313400	Body	NM_000928	PLA2G1B		chr12	120763716	chr12:120422012:SNP	rs4767868	341704	0.112654	0.0106857	5.5e-26	27736	A	G	0.1969	0.0179	TRUE	36	++++++++++++++++++++++++++++++++++++	13.2	40.3264	0.2464	0.0006341	0.114031	0.0117566	3.036e-22	0.0123119	5.691e-20	725	FALSE	1
	cg20313400-chr12:120333671:SNP	cg20313400	Body	NM_000928	PLA2G1B		chr12	120763716	chr12:120333671:SNP	rs4767853	430045	-0.098382	0.0091562	6.264e-27	23947	G	A	0.4477	0.02	TRUE	31	+++++++?+?+-++++++?+++++?+?+++++++++	0	17.3874	0.9676	0	-0.098382	0.0091562	6.264e-27	0.0091562	6.264e-27	725	FALSE	1
	cg20313400-chr12:120586901:INDEL	cg20313400	Body	NM_000928	PLA2G1B		chr12	120763716	chr12:120586901:INDEL	chr12.120586901	176815	0.711831	0.0154332	0	15190	I	D	0.1339	0.0143	TRUE	19	?--??-????--?--?----??--?-?-??-??---	78.4	83.2795	2.272e-10	0.0170665	0.690136	0.035683	2.44e-83	0.0714039	2.082e-23	725	FALSE	1
	cg20313400-chr12:120399811:INDEL	cg20313400	Body	NM_000928	PLA2G1B		chr12	120763716	chr12:120399811:INDEL	chr12.120399811	363905	-0.0853388	0.0119518	9.316e-13	16103	I	D	0.3095	0.0187	TRUE	20	?-+??++???++?-+?+-++??++?+???++??+++	23.1	24.7091	0.1703	0.000884	-0.0828934	0.0142908	6.613e-09	0.0155431	4.008e-08	725	FALSE	1
	cg20313400-chr12:120542584:SNP	cg20313400	Body	NM_000928	PLA2G1B		chr12	120763716	chr12:120542584:SNP	rs2283360	221132	0.136138	0.0147266	2.366e-20	26467	C	T	0.0962	0.0134	TRUE	35	+----------+--?--+-------+----------	39.9	56.5868	0.008843	0.0051245	0.138279	0.0199635	4.311e-12	0.0245097	2.785e-08	725	FALSE	1
	cg20313400-chr12:119986882:SNP	cg20313400	Body	NM_000928	PLA2G1B		chr12	120763716	chr12:119986882:SNP	rs17406328	776834	0.134128	0.0133968	1.351e-23	26396	G	T	0.1239	0.0142	TRUE	34	------?+----------------?--+--------	21.3	41.926	0.1371	0.0016781	0.130441	0.0157228	1.074e-16	0.0170205	3.263e-15	725	FALSE	1
	cg20313400-chr12:120576813:INDEL	cg20313400	Body	NM_000928	PLA2G1B		chr12	120763716	chr12:120576813:INDEL	chr12.120576813	186903	0.558976	0.0176964	5.57e-219	20891	I	D	0.0791	0.0116	TRUE	27	------??-?---------?-?--?-??---?----	59.3	63.8477	4.99e-05	0.0125759	0.547732	0.0295338	8.792e-77	0.0434566	7.285e-38	725	FALSE	1
	cg20313400-chr12:120439251:SNP	cg20313400	Body	NM_000928	PLA2G1B		chr12	120763716	chr12:120439251:SNP	rs6490280	324465	0.112126	0.0107433	1.684e-25	27716	C	T	0.195	0.0175	TRUE	36	----------------------------------+-	16	41.6501	0.2038	0.0008004	0.113893	0.0120623	3.655e-21	0.0127846	1.781e-18	725	FALSE	1
	cg20313400-chr12:120591143:SNP	cg20313400	Body	NM_000928	PLA2G1B		chr12	120763716	chr12:120591143:SNP	rs12312562	172573	0.685931	0.0113949	0	27746	G	A	0.1402	0.0182	TRUE	36	------------------------------------	74.7	138.243	3.295e-14	0.013976	0.671235	0.023661	4.9e-177	0.0450077	1.91e-52	725	FALSE	1
	cg20313400-chr12:120415088:SNP	cg20313400	Body	NM_000928	PLA2G1B		chr12	120763716	chr12:120415088:SNP	rs11064983	348628	0.112584	0.0106758	5.314e-26	27744	A	G	0.1973	0.0178	TRUE	36	++++++++++++++++++++++++++++++++++++	14	40.6876	0.2343	0.0006758	0.114036	0.0118115	4.694e-22	0.0124106	1.173e-19	725	FALSE	1
	cg20313400-chr12:120750239:SNP	cg20313400	Body	NM_000928	PLA2G1B		chr12	120763716	chr12:120750239:SNP	rs2261612	13477	0.473429	0.0092225	0	26884	A	G	0.2769	0.0163	TRUE	35	++++++?+++++++++++++++++++++++++++++	68.5	107.882	1.295e-09	0.0065518	0.465826	0.0172316	6.03e-161	0.0292629	7.156e-59	725	FALSE	1
	cg20313400-chr12:120997019:SNP	cg20313400	Body	NM_000928	PLA2G1B		chr12	120763716	chr12:120997019:SNP	rs9888315	233303	0.162552	0.0119368	3.142e-42	23809	G	C	0.179	0.0193	TRUE	31	-------?-?-+-+-------?----?----?--+-	13	34.4916	0.2616	0.0006727	0.161651	0.013145	9.344e-35	0.013724	2.301e-32	725	FALSE	1
	cg20313400-chr12:120694623:SNP	cg20313400	Body	NM_000928	PLA2G1B		chr12	120763716	chr12:120694623:SNP	rs2006194	69093	0.361401	0.0128453	3.67e-174	27740	C	G	0.1238	0.013	TRUE	36	++++++++++++++++++++++++++++++++++++	48.6	68.0552	0.0006816	0.0056791	0.359932	0.0187747	6.451e-82	0.0249769	1.891e-47	725	FALSE	1
	cg20313400-chr12:120646794:SNP	cg20313400	Body	NM_000928	PLA2G1B		chr12	120763716	chr12:120646794:SNP	rs111812499	116922	0.693575	0.0118324	0	25761	A	G	0.1395	0.0171	TRUE	33	++++++?+++++++++++++++++?+?+++++++++	76.6	136.992	5.973e-15	0.0153974	0.679669	0.0256476	9.62e-155	0.0506545	1.129e-42	725	FALSE	1
	cg20313400-chr12:120789014:SNP	cg20313400	Body	NM_000928	PLA2G1B		chr12	120763716	chr12:120789014:SNP	rs10849743	25298	-0.178994	0.0118214	8.619e-52	26311	G	T	0.1642	0.0185	TRUE	34	+++++++++++++++++++?++++?+++++++++++	0	20.6928	0.9529	0	-0.178994	0.0118214	8.619e-52	0.0118214	8.619e-52	725	FALSE	1
	cg20313400-chr12:120898991:SNP	cg20313400	Body	NM_000928	PLA2G1B		chr12	120763716	chr12:120898991:SNP	rs111706861	135275	0.641798	0.0317432	6.74e-91	18154	C	T	0.0302	0.0065	TRUE	22	---?--????--?---?---??-??-??-----?--	51.3	43.1589	0.003	0.0239015	0.640993	0.0482656	3.002e-40	0.0652382	7.741e-23	725	FALSE	1
	cg20313400-chr12:120594134:SNP	cg20313400	Body	NM_000928	PLA2G1B		chr12	120763716	chr12:120594134:SNP	rs2240318	169582	0.685275	0.0113955	0	27743	G	A	0.1403	0.0182	TRUE	36	------------------------------------	74.7	138.116	3.459e-14	0.0139604	0.670905	0.0236548	5.9e-177	0.0449687	1.95e-52	725	FALSE	1
	cg20313400-chr12:120870774:SNP	cg20313400	Body	NM_000928	PLA2G1B		chr12	120763716	chr12:120870774:SNP	rs76475417	107058	0.6837	0.0285494	9.7e-127	21853	A	G	0.0304	0.0071	TRUE	27	++++++??++++++++?+++?++??+??+++++?++	47.6	49.6652	0.003446	0.0203458	0.685028	0.0414795	2.868e-61	0.054535	4.69e-36	725	FALSE	1
	cg20313400-chr12:120264341:SNP	cg20313400	Body	NM_000928	PLA2G1B		chr12	120763716	chr12:120264341:SNP	rs740032	499375	-0.0852629	0.0088117	3.81e-22	27747	A	G	0.3621	0.0207	TRUE	36	-----------+-+---+--------+--------+	7.4	37.8073	0.3423	0.0002271	-0.0844018	0.0092959	1.091e-19	0.0095185	3.318e-19	725	FALSE	1
	cg20313400-chr12:120351301:SNP	cg20313400	Body	NM_000928	PLA2G1B		chr12	120763716	chr12:120351301:SNP	rs10849710	412415	-0.0797704	0.0093437	1.373e-17	24996	A	G	0.35	0.0215	TRUE	33	-------?-?-----------+--?------+----	0.7	32.2308	0.4553	2.11e-05	-0.0795814	0.009394	2.423e-17	0.0094111	2.327e-17	725	FALSE	1
	cg20313400-chr12:120840522:SNP	cg20313400	Body	NM_000928	PLA2G1B		chr12	120763716	chr12:120840522:SNP	rs206958	76806	0.128563	0.0110974	4.914e-31	24001	G	T	0.2117	0.0187	TRUE	30	------??----------?----??-?-+-------	31.2	42.1668	0.05425	0.0017059	0.125563	0.0140371	3.718e-19	0.0161359	1.619e-15	725	FALSE	1
	cg20313400-chr12:119940111:SNP	cg20313400	Body	NM_000928	PLA2G1B		chr12	120763716	chr12:119940111:SNP	rs76201183	823605	0.140096	0.0141297	3.585e-23	22404	C	A	0.1299	0.0098	TRUE	30	------??-?-------+------?-?+-----?--	13.6	33.5516	0.2561	0.0009606	0.136598	0.0157117	3.497e-18	0.0163474	1.036e-17	725	FALSE	1
	cg20313400-chr12:120541293:SNP	cg20313400	Body	NM_000928	PLA2G1B		chr12	120763716	chr12:120541293:SNP	rs16949961	222423	0.135749	0.0146983	2.565e-20	26485	A	C	0.0965	0.013	TRUE	35	-++++++++++-++?-+-+++++++-++++++++++	39.9	56.5382	0.008944	0.0050937	0.138039	0.0199199	4.217e-12	0.0244416	2.792e-08	725	FALSE	1
	cg20313400-chr12:120806129:INDEL	cg20313400	Body	NM_000928	PLA2G1B		chr12	120763716	chr12:120806129:INDEL	chr12.120806129	42413	0.450557	0.0099026	0	23839	D	I	0.2704	0.0189	TRUE	31	+++++++?+?++++++++?+++++?++++++?++++	64.7	85.0296	3.647e-07	0.0056595	0.439632	0.0175394	1.18e-138	0.0280671	5.462e-58	725	FALSE	1
	cg20313400-chr12:120994932:SNP	cg20313400	Body	NM_000928	PLA2G1B		chr12	120763716	chr12:120994932:SNP	rs7956998	231216	0.161977	0.0112209	3.101e-47	27744	G	A	0.1723	0.0126	TRUE	36	-----------+-+--------------------+-	11.5	39.56	0.2736	0.0005988	0.161039	0.0122038	9.268e-40	0.0126828	2.368e-37	725	FALSE	1
	cg20313400-chr12:119943424:SNP	cg20313400	Body	NM_000928	PLA2G1B		chr12	120763716	chr12:119943424:SNP	rs1858819	820292	0.136163	0.0132987	1.329e-24	26371	C	G	0.1254	0.012	TRUE	34	++++++?-+++++++++-++++++?++-++++++++	20.6	41.5466	0.1461	0.0015837	0.132709	0.0155256	1.255e-17	0.016743	4.204e-16	725	FALSE	1
	cg20313400-chr12:120842051:SNP	cg20313400	Body	NM_000928	PLA2G1B		chr12	120763716	chr12:120842051:SNP	rs206960	78335	0.134741	0.0108678	2.674e-35	25674	T	C	0.2046	0.017	TRUE	32	++++++++++++++++++?++++??+?+-+++++++	11.6	35.0865	0.2804	0.0005055	0.133258	0.0118213	1.791e-29	0.0123004	6.347e-28	725	FALSE	1
	cg20313400-chr12:120351856:INDEL	cg20313400	Body	NM_000928	PLA2G1B		chr12	120763716	chr12:120351856:INDEL	chr12.120351856	411860	0.67314	0.0352026	1.66e-81	13303	D	I	0.0295	0.0065	TRUE	15	?++??+????+??-+?++?+??+??+?+?++???+?	49.7	27.8112	0.01507	0.0195461	0.668097	0.0549003	4.531e-34	0.0699305	6.219e-22	725	FALSE	1
	cg20313400-chr12:120768132:SNP	cg20313400	Body	NM_000928	PLA2G1B		chr12	120763716	chr12:120768132:SNP	rs11065086	4416	0.257453	0.0085209	1.53e-200	27220	G	A	0.4939	0.0187	TRUE	35	------------------------?-----------	45.6	62.4452	0.002086	0.0021538	0.25486	0.0121361	6.55e-98	0.0156496	8.235e-61	725	FALSE	1
	cg20313400-chr12:120515773:SNP	cg20313400	Body	NM_000928	PLA2G1B		chr12	120763716	chr12:120515773:SNP	rs75499226	247943	0.133991	0.0148711	2.059e-19	25992	A	C	0.0959	0.0128	TRUE	34	+++++++++++-++?-+-++++++?-++++++++++	40.4	55.3281	0.008775	0.0051748	0.137674	0.0202722	1.111e-11	0.0249331	7.701e-08	725	FALSE	1
	cg20313400-chr12:120810234:SNP	cg20313400	Body	NM_000928	PLA2G1B		chr12	120763716	chr12:120810234:SNP	rs10735072	46518	0.250589	0.0087808	3.92e-179	25534	G	A	0.5011	0.0191	TRUE	33	-------?-----------?----?-----------	38.3	51.8687	0.01461	0.0016033	0.248631	0.0117573	2.94e-99	0.0142328	2.196e-69	725	FALSE	1
	cg20313400-chr12:120720038:SNP	cg20313400	Body	NM_000928	PLA2G1B		chr12	120763716	chr12:120720038:SNP	rs7960743	43678	-0.167783	0.0123615	5.792e-42	21963	T	C	0.1865	0.0176	TRUE	29	------??-?--------?-----?-?------?+-	0	21.9846	0.782	0	-0.167783	0.0123615	5.792e-42	0.0123615	5.792e-42	725	FALSE	1
	cg20313400-chr12:120726500:INDEL	cg20313400	Body	NM_000928	PLA2G1B		chr12	120763716	chr12:120726500:INDEL	chr12.120726500	37216	0.279491	0.0127859	6.33e-106	12769	I	D	0.3598	0.0154	TRUE	16	?--??-????--?--?--????--?-???--???--	71.7	52.9593	3.916e-06	0.0069474	0.262309	0.0262311	1.525e-23	0.0451421	5.965e-10	725	FALSE	1
	cg20313400-chr12:120397231:SNP	cg20313400	Body	NM_000928	PLA2G1B		chr12	120763716	chr12:120397231:SNP	rs10735070	366485	-0.0759641	0.0094032	6.557e-16	26463	T	C	0.3073	0.0168	TRUE	34	---------+---+---+------+-??--------	29.3	46.6497	0.058	0.0012611	-0.0746023	0.0116761	1.666e-10	0.0132927	1.099e-08	725	FALSE	1
	cg20313400-chr12:120464830:SNP	cg20313400	Body	NM_000928	PLA2G1B		chr12	120763716	chr12:120464830:SNP	rs12300773	298886	0.125475	0.0144649	4.156e-18	26521	C	T	0.1006	0.0135	TRUE	34	-----------+-----+------?+-----?----	37.7	52.9351	0.01531	0.004367	0.127096	0.0192605	4.145e-11	0.0232031	6.385e-08	725	FALSE	1
	cg20313400-chr12:120858986:INDEL	cg20313400	Body	NM_000928	PLA2G1B		chr12	120763716	chr12:120858986:INDEL	chr12.120858986	95270	0.124864	0.0150721	1.186e-16	22142	D	I	0.1157	0.0135	TRUE	29	++++--??+?++++++++++++++?+??+++?++++	23	36.3455	0.134	0.0019995	0.125438	0.0179018	2.435e-12	0.0195643	1.745e-10	725	FALSE	1
	cg20313400-chr12:120532459:INDEL	cg20313400	Body	NM_000928	PLA2G1B		chr12	120763716	chr12:120532459:INDEL	chr12.120532459	231257	0.646647	0.0439932	6.563e-49	14980	D	I	0.0192	0.0038	TRUE	19	?++??++???++?++?-+++??++?+???++???-+	57.6	42.4404	0.0009595	0.0510499	0.631356	0.0716885	1.286e-18	0.103727	4.543e-10	725	FALSE	1
	cg20313400-chr12:120697470:SNP	cg20313400	Body	NM_000928	PLA2G1B		chr12	120763716	chr12:120697470:SNP	rs4767886	66246	0.362923	0.012925	1.76e-173	27750	A	G	0.122	0.0133	TRUE	36	++++++++++++++++++++++++++++++++++++	46.5	65.4815	0.001348	0.0053041	0.361379	0.0185553	1.762e-84	0.0241813	6.467e-51	725	FALSE	1
	cg20313400-chr12:119987359:INDEL	cg20313400	Body	NM_000928	PLA2G1B		chr12	120763716	chr12:119987359:INDEL	chr12.119987359	776357	0.0901515	0.0095394	3.374e-21	24273	I	D	0.3473	0.0199	TRUE	32	-------?-?-----------+--?------?----	21.1	39.3145	0.1452	0.0007939	0.0882227	0.0111577	2.639e-15	0.012098	9.208e-14	725	FALSE	1
	cg20313400-chr12:120793205:INDEL	cg20313400	Body	NM_000928	PLA2G1B		chr12	120763716	chr12:120793205:INDEL	chr12.120793205	29489	0.381811	0.0119676	2.37e-223	14563	I	D	0.3416	0.0175	TRUE	18	?--??-????--?--?--????--?-?-?--??---	52.7	35.9684	0.004631	0.0029802	0.373771	0.0187842	4.219e-88	0.0253209	2.231e-51	725	FALSE	1
	cg20313400-chr12:120830267:SNP	cg20313400	Body	NM_000928	PLA2G1B		chr12	120763716	chr12:120830267:SNP	rs34459753	66551	0.23739	0.0127734	4.27e-77	12883	G	C	0.3734	0.0243	TRUE	17	---?????-?--?-?---????-??-??-??--?--	67.2	48.7403	3.632e-05	0.0059663	0.222906	0.0243921	6.335e-20	0.0389112	1.055e-09	725	FALSE	1
	cg20313400-chr12:120647352:SNP	cg20313400	Body	NM_000928	PLA2G1B		chr12	120763716	chr12:120647352:SNP	rs3956837	116364	-0.126413	0.0093518	1.232e-41	25616	C	T	0.3407	0.0296	TRUE	32	++++++-++++++++++++++?++?+??++++++++	76	128.958	6.564e-14	0.0089649	-0.121363	0.0199626	1.206e-09	0.0389027	0.001156	725	FALSE	1
	cg20313400-chr12:120969122:SNP	cg20313400	Body	NM_000928	PLA2G1B		chr12	120763716	chr12:120969122:SNP	rs61945886	205406	0.599048	0.0265631	1.29e-112	20640	A	G	0.0351	0.0092	TRUE	25	++++++??++??+-+++++++?++???+?++++??+	57.9	56.9691	0.0001689	0.0247003	0.613702	0.0432372	1e-45	0.0630531	2.085e-21	725	FALSE	1
	cg20313400-chr12:120813126:SNP	cg20313400	Body	NM_000928	PLA2G1B		chr12	120763716	chr12:120813126:SNP	rs2951690	49410	0.444163	0.0095517	0	25129	G	T	0.279	0.0175	TRUE	32	------??----------?-----?-----------	64.8	88.0111	2.3e-07	0.0054472	0.437011	0.0169542	1.65e-146	0.0271178	2.702e-60	725	FALSE	1
	cg20313400-chr12:120996862:SNP	cg20313400	Body	NM_000928	PLA2G1B		chr12	120763716	chr12:120996862:SNP	rs7133978	233146	0.164836	0.0142129	4.237e-31	17259	T	A	0.1712	0.0111	TRUE	22	?--??--???-+?+-?----??----?-?--??-+-	32.5	31.1176	0.07172	0.0022056	0.162728	0.0183465	7.335e-19	0.0210605	5.006e-15	725	FALSE	1
	cg20313400-chr12:120539409:SNP	cg20313400	Body	NM_000928	PLA2G1B		chr12	120763716	chr12:120539409:SNP	rs2239203	224307	0.136362	0.0146897	1.65e-20	26493	T	C	0.0967	0.0132	TRUE	35	-++++++++++-++?-+-+++++++-++++++++++	40.5	57.1579	0.007727	0.0052274	0.138992	0.0200178	3.827e-12	0.0246951	3.355e-08	725	FALSE	1
	cg20313400-chr12:120737025:INDEL	cg20313400	Body	NM_000928	PLA2G1B		chr12	120763716	chr12:120737025:INDEL	chr12.120737025	26691	-0.179569	0.0141738	0	13683	D	I	0.2427	0.0166	TRUE	17	?--??-????--?--?--?-??--?-???--???+-	8.6	17.5051	0.3537	0.0003339	-0.179784	0.0151949	2.67e-32	0.0155071	5.22e-31	725	FALSE	1
	cg20313400-chr12:120923054:INDEL	cg20313400	Body	NM_000928	PLA2G1B		chr12	120763716	chr12:120923054:INDEL	chr12.120923054	159338	0.168693	0.0144511	1.744e-31	16769	I	D	0.1698	0.0101	TRUE	21	?--??--???-+?+-?----??--?-?-?--??-+-	32.1	29.4729	0.07886	0.0021432	0.167276	0.0186187	2.603e-19	0.0212958	2.348e-15	725	FALSE	1
	cg20313400-chr12:121263788:SNP	cg20313400	Body	NM_000928	PLA2G1B		chr12	120763716	chr12:121263788:SNP	rs186070804	500072	-0.103118	0.012596	2.687e-16	15321	C	A	0.2958	0.0163	TRUE	19	?++??++???++?-+?+++???+??+?+?++??+-+	6.7	19.2863	0.3744	0.0002227	-0.102813	0.0132883	1.017e-14	0.0134961	2.162e-14	725	FALSE	1
	cg20313400-chr12:120842648:INDEL	cg20313400	Body	NM_000928	PLA2G1B		chr12	120763716	chr12:120842648:INDEL	chr12.120842648	78932	0.236731	0.0213435	1.38e-28	12270	I	D	0.0974	0.0097	TRUE	15	?--??-????--?--?--????-??-???--???--	43	24.5513	0.03926	0.0054422	0.232439	0.031026	6.796e-14	0.0374294	2.536e-10	725	FALSE	1
	cg20313400-chr12:120335894:INDEL	cg20313400	Body	NM_000928	PLA2G1B		chr12	120763716	chr12:120335894:INDEL	chr12.120335894	427822	-0.106213	0.011411	1.304e-20	15426	D	I	0.4948	0.0256	TRUE	19	?--??--???--?--?--????--?-?-?--??---	22.8	23.3105	0.1789	0.0007535	-0.103064	0.0136215	3.842e-14	0.0147776	6.603e-13	725	FALSE	1
	cg20313400-chr12:120618794:INDEL	cg20313400	Body	NM_000928	PLA2G1B		chr12	120763716	chr12:120618794:INDEL	chr12.120618794	144922	0.706623	0.0153698	0	15895	I	D	0.1296	0.0129	TRUE	20	?--??-????--?--?----??--?-?-?--??---	78.1	86.9551	1.144e-10	0.0175365	0.684949	0.0352512	4.26e-84	0.0703413	9.603e-24	725	FALSE	1
	cg20313400-chr12:120334156:SNP	cg20313400	Body	NM_000928	PLA2G1B		chr12	120763716	chr12:120334156:SNP	rs12582454	429560	-0.0976693	0.0091602	1.527e-26	23947	C	T	0.4476	0.02	TRUE	31	+++++++?+?+-++++++?+++++?+?+++++++++	0	17.8744	0.9605	0	-0.0976693	0.0091602	1.527e-26	0.0091602	1.527e-26	725	FALSE	1
	cg20313400-chr12:120810350:SNP	cg20313400	Body	NM_000928	PLA2G1B		chr12	120763716	chr12:120810350:SNP	rs10774544	46634	0.248613	0.008782	2.65e-176	25530	G	A	0.5048	0.019	TRUE	33	-------?-----------?----?-----------	40.8	54.0839	0.008667	0.0017824	0.246685	0.0120204	1.37e-93	0.0148427	5.675e-63	725	FALSE	1
	cg20313400-chr12:120821189:INDEL	cg20313400	Body	NM_000928	PLA2G1B		chr12	120763716	chr12:120821189:INDEL	chr12.120821189	57473	0.308435	0.0193615	3.902e-57	5315	D	I	0.3906	0.0208	TRUE	9	?++???????++?+???+???????+????????++	69.4	26.1112	0.001005	0.0080507	0.311698	0.037705	1.377e-16	0.063194	1.057e-06	725	FALSE	1
	cg20313400-chr12:120578070:SNP	cg20313400	Body	NM_000928	PLA2G1B		chr12	120763716	chr12:120578070:SNP	rs2240315	185646	0.692784	0.011754	0	26370	T	A	0.1381	0.016	TRUE	34	------?-----------------?-----------	76.1	138.21	7.823e-15	0.0152032	0.677417	0.0251748	1.75e-159	0.0492279	5.566e-45	725	FALSE	1
	cg20313400-chr12:120425975:SNP	cg20313400	Body	NM_000928	PLA2G1B		chr12	120763716	chr12:120425975:SNP	rs76250741	337741	0.123745	0.0140997	1.687e-18	27734	C	G	0.1015	0.0136	TRUE	36	+++++++++++-+++++-+++++++-++++++++++	38	56.4227	0.01234	0.0044455	0.126305	0.0187751	1.729e-11	0.0227298	5.204e-08	725	FALSE	1
	cg20313400-chr12:120939640:SNP	cg20313400	Body	NM_000928	PLA2G1B		chr12	120763716	chr12:120939640:SNP	rs1167703	175924	0.165821	0.0116598	6.735e-46	25487	A	G	0.1747	0.0144	TRUE	34	+++++++?+?+-+-++++++++++++++++++++-+	9.9	36.6227	0.3043	0.0005154	0.164978	0.0125473	1.737e-39	0.0129398	1.356e-37	725	FALSE	1
	cg20313400-chr12:120789497:SNP	cg20313400	Body	NM_000928	PLA2G1B		chr12	120763716	chr12:120789497:SNP	rs67278663	25781	0.253697	0.0086483	3.72e-189	26327	T	C	0.5003	0.019	TRUE	34	+++++++++++++++++++?++++?+++++++++++	45.6	60.6075	0.002367	0.0021571	0.251237	0.0123424	4.15e-92	0.0158834	1.987e-57	725	FALSE	1
	cg20313400-chr12:120587225:SNP	cg20313400	Body	NM_000928	PLA2G1B		chr12	120763716	chr12:120587225:SNP	rs2269942	176491	0.690377	0.0120025	0	25610	T	C	0.1358	0.0155	TRUE	33	++++++??++++++++++++++++?+++++++++++	76.9	138.725	3.023e-15	0.0161173	0.674261	0.0262	4.73e-146	0.0520327	3.543e-40	725	FALSE	1
	cg20313400-chr12:120696885:INDEL	cg20313400	Body	NM_000928	PLA2G1B		chr12	120763716	chr12:120696885:INDEL	chr12.120696885	66831	0.365323	0.0276008	5.441e-40	6178	D	I	0.1177	0.0092	TRUE	9	+??++???+???+??+????++????+?????????	67.3	24.4724	0.001909	0.0147824	0.372685	0.0505607	1.693e-13	0.0844324	1.513e-05	725	FALSE	1
	cg20313400-chr12:120894318:SNP	cg20313400	Body	NM_000928	PLA2G1B		chr12	120763716	chr12:120894318:SNP	rs7957424	130602	-0.123766	0.008772	3.338e-45	25886	G	A	0.4462	0.0151	TRUE	33	++++++?++++++-+++++++++??+++++++++++	0	31.6322	0.4851	0	-0.123766	0.008772	3.338e-45	0.008772	3.338e-45	725	FALSE	1
	cg20313400-chr12:120796703:SNP	cg20313400	Body	NM_000928	PLA2G1B		chr12	120763716	chr12:120796703:SNP	rs1179445	32987	0.460453	0.0091613	0	27233	T	A	0.2783	0.0162	TRUE	35	------------------------?-----------	67.6	105.009	3.574e-09	0.0062116	0.452146	0.0168825	5.24e-158	0.0282947	1.523e-59	725	FALSE	1
	cg20313400-chr12:120462119:SNP	cg20313400	Body	NM_000928	PLA2G1B		chr12	120763716	chr12:120462119:SNP	rs73217382	301597	0.669725	0.0347575	9.873e-83	14604	A	C	0.0305	0.0062	TRUE	19	+++?+???+++??+?+?+++?????+??+?+++?++	56.5	41.4017	0.00134	0.0305298	0.674804	0.0558877	1.444e-33	0.0799456	5.417e-17	725	FALSE	1
	cg20313400-chr12:120478171:SNP	cg20313400	Body	NM_000928	PLA2G1B		chr12	120763716	chr12:120478171:SNP	rs79594263	285545	0.609406	0.0352585	0	23861	T	C	0.0185	0.0038	TRUE	30	++++++++++++++++-++++++??+???++++?-+	42.2	50.1988	0.008596	0.0275479	0.604576	0.0482184	4.609e-36	0.0610322	1.773e-23	725	FALSE	1
	cg20313400-chr12:120811065:SNP	cg20313400	Body	NM_000928	PLA2G1B		chr12	120763716	chr12:120811065:SNP	rs1179454	47349	0.378762	0.0094225	0	23702	C	T	0.3371	0.0156	TRUE	31	------??-?--------?-----?-----------	52.4	63.0212	0.0003906	0.003079	0.374067	0.0144261	3.06e-148	0.0197939	1.283e-81	725	FALSE	1
	cg20313400-chr12:120500172:SNP	cg20313400	Body	NM_000928	PLA2G1B		chr12	120763716	chr12:120500172:SNP	rs4767876	263544	0.121123	0.0141935	1.417e-17	27256	C	G	0.1019	0.0139	TRUE	35	+++++++++++-+++++-++++++?-++++++++++	37	53.9581	0.01616	0.0042035	0.123833	0.018769	4.175e-11	0.0225251	7.563e-08	725	FALSE	1
	cg20313400-chr12:120439064:SNP	cg20313400	Body	NM_000928	PLA2G1B		chr12	120763716	chr12:120439064:SNP	rs4767869	324652	0.121452	0.0142246	1.364e-17	27255	G	T	0.1016	0.014	TRUE	35	-----------+-----+------?+----------	40.1	56.7559	0.008498	0.0048135	0.124388	0.0193129	1.189e-10	0.0237451	3.14e-07	725	FALSE	1
	cg20313400-chr12:120534503:SNP	cg20313400	Body	NM_000928	PLA2G1B		chr12	120763716	chr12:120534503:SNP	rs138216244	229213	0.473229	0.0243474	3.788e-84	25492	T	C	0.0346	0.0067	TRUE	32	++++++++++++++++++++++++?+???+++++++	45.8	57.1595	0.002874	0.0162899	0.459268	0.0349909	2.357e-39	0.044893	5.574e-26	725	FALSE	1
	cg20313400-chr12:120817624:INDEL	cg20313400	Body	NM_000928	PLA2G1B		chr12	120763716	chr12:120817624:INDEL	chr12.120817624	53908	0.385087	0.011911	2.63e-229	14964	I	D	0.3353	0.0169	TRUE	18	?--??-????--?--?--?-??-??-?-?--??---	56.2	38.7994	0.001906	0.0033854	0.378039	0.0193782	9.294e-85	0.0271848	1.497e-45	725	FALSE	1
	cg20313400-chr12:120535744:SNP	cg20313400	Body	NM_000928	PLA2G1B		chr12	120763716	chr12:120535744:SNP	rs147346567	227972	0.635175	0.0357726	1.551e-70	24371	C	G	0.0176	0.0036	TRUE	31	++++++++++++++++++++++++?+???++++?-+	32.9	44.7012	0.04114	0.0196361	0.626271	0.0451863	1.111e-43	0.0533026	9.723e-33	725	FALSE	1
	cg20313400-chr12:120680485:SNP	cg20313400	Body	NM_000928	PLA2G1B		chr12	120763716	chr12:120680485:SNP	rs2283365	83231	0.361434	0.0129085	1.64e-172	27728	T	C	0.122	0.0131	TRUE	36	++++++++++++++++++++++++++++++++++++	44.7	63.3452	0.002336	0.0049197	0.359503	0.0182125	9.908e-87	0.0233627	5.48e-54	725	FALSE	1
	cg20313400-chr12:119965174:SNP	cg20313400	Body	NM_000928	PLA2G1B		chr12	120763716	chr12:119965174:SNP	rs116930524	798542	0.144871	0.013464	5.322e-27	27256	C	T	0.1179	0.0122	TRUE	35	-------+----------------?--+--------	22.8	44.045	0.1161	0.0019033	0.140052	0.015948	1.608e-18	0.0174418	9.899e-17	725	FALSE	1
	cg20313400-chr12:120821339:SNP	cg20313400	Body	NM_000928	PLA2G1B		chr12	120763716	chr12:120821339:SNP	rs2859287	57623	0.393775	0.0098386	0	22287	T	C	0.3202	0.015	TRUE	29	++++++??+?++++++++??+++??+++++++++++	62.1	73.7866	5.413e-06	0.004674	0.391467	0.016927	2.49e-118	0.0259269	4.257e-52	725	FALSE	1
	cg20313400-chr12:120694583:SNP	cg20313400	Body	NM_000928	PLA2G1B		chr12	120763716	chr12:120694583:SNP	rs113716779	69133	0.713951	0.021237	9.09e-248	20341	C	T	0.0556	0.0105	TRUE	26	------????---------???--?-??--------	66.7	75.1082	6.531e-07	0.0240192	0.68554	0.0391571	1.257e-68	0.063803	4.568e-29	725	FALSE	1
	cg20313400-chr12:120937794:SNP	cg20313400	Body	NM_000928	PLA2G1B		chr12	120763716	chr12:120937794:SNP	rs787827	174078	0.162676	0.0112283	1.442e-47	27710	A	G	0.1727	0.013	TRUE	36	+++++++++++-+-++++++++++++++++++++-+	8.1	38.0714	0.3314	0.0004038	0.161979	0.0119109	4.049e-42	0.0122136	1.79e-40	725	FALSE	1
	cg20313400-chr12:120756209:INDEL	cg20313400	Body	NM_000928	PLA2G1B		chr12	120763716	chr12:120756209:INDEL	chr12.120756209	7507	0.287855	0.0092169	4.01e-214	23415	D	I	0.4346	0.0205	TRUE	31	++++++??+?++++++++++++++?++++++?++++	55.9	68.0006	8.946e-05	0.0033911	0.284461	0.0146735	1.014e-83	0.0208918	3.439e-43	725	FALSE	1
	cg20313400-chr12:120776610:SNP	cg20313400	Body	NM_000928	PLA2G1B		chr12	120763716	chr12:120776610:SNP	rs1306624	12894	0.465799	0.0092049	0	26809	C	T	0.2788	0.0163	TRUE	35	-------------------?----------------	69.6	111.926	3.044e-10	0.0068845	0.457901	0.0175136	1.11e-150	0.0303023	2.532e-53	725	FALSE	1
	cg20313400-chr12:120807975:SNP	cg20313400	Body	NM_000928	PLA2G1B		chr12	120763716	chr12:120807975:SNP	rs34570155	44259	0.252934	0.0087774	1.33e-182	25543	C	T	0.5024	0.019	TRUE	33	-------?-----------?----?-----------	40	53.3768	0.01026	0.0017236	0.250725	0.0119329	5.17e-98	0.0146409	7.146e-67	725	FALSE	1
	cg20313400-chr12:120798460:SNP	cg20313400	Body	NM_000928	PLA2G1B		chr12	120763716	chr12:120798460:SNP	rs1179447	34744	0.46261	0.0091768	0	27236	T	A	0.2763	0.0157	TRUE	35	------------------------?-----------	68	106.089	2.443e-09	0.0063276	0.454005	0.0169962	3.41e-157	0.0286341	1.032e-58	725	FALSE	1
	cg20313400-chr12:120389951:SNP	cg20313400	Body	NM_000928	PLA2G1B		chr12	120763716	chr12:120389951:SNP	rs10774532	373765	-0.0778817	0.0094803	2.119e-16	25958	A	G	0.3095	0.0168	TRUE	33	---------+---+---+------?-??--------	22.3	41.1945	0.1279	0.0008645	-0.0773535	0.0111604	4.177e-12	0.0122042	1.753e-10	725	FALSE	1
	cg20313400-chr12:120826805:SNP	cg20313400	Body	NM_000928	PLA2G1B		chr12	120763716	chr12:120826805:SNP	rs4767890	63089	0.55188	0.0134797	0	14764	C	G	0.2066	0.0154	TRUE	20	++++????+?++?+?+++????+??+?+++?++?++	80.7	98.5933	9.62e-13	0.0157635	0.536728	0.0327285	1.932e-60	0.0699477	3.024e-15	725	FALSE	1
	cg20313400-chr12:120368330:SNP	cg20313400	Body	NM_000928	PLA2G1B		chr12	120763716	chr12:120368330:SNP	rs3847964	395386	0.0692076	0.0086952	1.73e-15	26247	T	G	0.4984	0.0195	TRUE	35	+++++++++?-+++++++++-+++-++++++-++-+	7.4	36.7063	0.3445	0.0002134	0.0680342	0.0091675	1.161e-13	0.0093873	1.675e-13	725	FALSE	1
	cg20313400-chr12:120693288:SNP	cg20313400	Body	NM_000928	PLA2G1B		chr12	120763716	chr12:120693288:SNP	rs1182859	70428	0.344551	0.0137727	4.01e-138	23573	G	A	0.1276	0.0127	TRUE	30	---?---?-?-----------?--?-?---------	47	54.7211	0.00267	0.0051246	0.338336	0.0198825	6.168e-65	0.0259882	4.059e-40	725	FALSE	1
	cg20313400-chr12:120683663:SNP	cg20313400	Body	NM_000928	PLA2G1B		chr12	120763716	chr12:120683663:SNP	rs12164847	80053	0.361885	0.0129307	2.37e-172	27743	T	C	0.1218	0.0133	TRUE	36	++++++++++++++++++++++++++++++++++++	46.1	64.911	0.001564	0.0052091	0.360141	0.0184766	1.289e-84	0.0239813	1.875e-51	725	FALSE	1
	cg20313400-chr12:119940707:SNP	cg20313400	Body	NM_000928	PLA2G1B		chr12	120763716	chr12:119940707:SNP	rs473100	823009	0.142836	0.0137338	2.471e-25	24455	C	T	0.1262	0.0106	TRUE	32	------??----------------?--+-----?--	10.1	34.4798	0.3049	0.0006904	0.14089	0.0148491	2.352e-21	0.0152754	8.71e-21	725	FALSE	1
	cg20313400-chr12:120950713:SNP	cg20313400	Body	NM_000928	PLA2G1B		chr12	120763716	chr12:120950713:SNP	rs12813930	186997	0.143034	0.0116716	1.581e-34	23159	C	T	0.2046	0.0311	TRUE	30	----+--?-?----------?--??-?---------	0.3	29.0737	0.4612	1.05e-05	0.143003	0.0116932	2.161e-34	0.0117012	2.318e-34	725	FALSE	1
	cg20313400-chr12:120482878:SNP	cg20313400	Body	NM_000928	PLA2G1B		chr12	120763716	chr12:120482878:SNP	rs60466490	280838	0.120674	0.0143263	3.663e-17	26516	C	A	0.1026	0.0135	TRUE	34	-----------+---+-+------?+-----?----	38.9	54.0235	0.01192	0.0045176	0.124205	0.0192743	1.163e-10	0.0234533	2.671e-07	725	FALSE	1
	cg20313400-chr12:120940203:INDEL	cg20313400	Body	NM_000928	PLA2G1B		chr12	120763716	chr12:120940203:INDEL	chr12.120940203	176487	0.144933	0.0137984	8.319e-26	16761	D	I	0.1978	0.0189	TRUE	21	?++??++???+-?-+?++++??++?+?+?++??+-+	19.1	24.7195	0.2124	0.0009738	0.143798	0.0160317	2.976e-19	0.0170545	1.925e-17	725	FALSE	1
	cg20313400-chr12:120870021:INDEL	cg20313400	Body	NM_000928	PLA2G1B		chr12	120763716	chr12:120870021:INDEL	chr12.120870021	106305	0.215811	0.0166631	2.307e-38	15394	I	D	0.1343	0.0142	TRUE	19	?--??-????-+?+-?----??-??-?-?--??---	41.9	30.9859	0.0289	0.0039569	0.217128	0.0236015	3.587e-20	0.0286845	5.329e-14	725	FALSE	1
	cg20313400-chr12:119993165:SNP	cg20313400	Body	NM_000928	PLA2G1B		chr12	120763716	chr12:119993165:SNP	rs138830052	770551	0.144743	0.0137913	9.082e-26	25248	A	G	0.1217	0.014	TRUE	33	++++++?-++++++++++++++++?++-+++++?++	25.5	42.9474	0.09359	0.0021841	0.139285	0.0167137	7.844e-17	0.0185094	5.283e-15	725	FALSE	1
	cg20313400-chr12:120659997:SNP	cg20313400	Body	NM_000928	PLA2G1B		chr12	120763716	chr12:120659997:SNP	rs10774543	103719	-0.1401	0.0091678	1.011e-52	26470	C	T	0.3446	0.021	TRUE	34	++++++++++++++++++++++++++??++++++++	0	27.0713	0.7565	0	-0.1401	0.0091678	1.011e-52	0.0091678	1.011e-52	725	FALSE	1
	cg20313400-chr12:120426905:SNP	cg20313400	Body	NM_000928	PLA2G1B		chr12	120763716	chr12:120426905:SNP	rs117426293	336811	0.124955	0.0140662	6.489e-19	27690	A	G	0.1024	0.0142	TRUE	36	++++++++-++-+++++-+++++++-++++++++++	39.3	57.6207	0.009377	0.0046708	0.127957	0.0189258	1.371e-11	0.0231573	6.818e-08	725	FALSE	1
	cg20313400-chr12:120584391:INDEL	cg20313400	Body	NM_000928	PLA2G1B		chr12	120763716	chr12:120584391:INDEL	chr12.120584391	179325	0.689873	0.0121619	0	24276	D	I	0.1395	0.0178	TRUE	32	+++++++?+?++++++++++++++?++++++?++++	76.1	129.89	4.562e-14	0.0153568	0.673371	0.0261106	1.17e-146	0.0509585	9.337e-42	725	FALSE	1
	cg20313400-chr12:120644804:INDEL	cg20313400	Body	NM_000928	PLA2G1B		chr12	120763716	chr12:120644804:INDEL	chr12.120644804	118912	0.505454	0.0417413	9.441e-34	13948	D	I	0.0209	0.0063	TRUE	17	+++?+??????+++?+?+??+?+??+??+?+?+?++	0	7.20456	0.9691	0	0.505454	0.0417413	9.441e-34	0.0417413	9.441e-34	725	FALSE	1
	cg20313400-chr12:120601844:SNP	cg20313400	Body	NM_000928	PLA2G1B		chr12	120763716	chr12:120601844:SNP	rs117637925	161872	0.412916	0.0305457	1.225e-41	20933	C	G	0.0258	0.0052	TRUE	24	+++?++???+--+-+?++++??+??-???+++++-+	57.7	54.3941	0.0002364	0.0311568	0.392856	0.0500525	4.198e-15	0.0722394	1.091e-08	725	FALSE	1
	cg20313400-chr12:120252870:SNP	cg20313400	Body	NM_000928	PLA2G1B		chr12	120763716	chr12:120252870:SNP	rs1182807	510846	-0.0872402	0.0095675	7.625e-20	24136	G	A	0.3441	0.0233	TRUE	32	++++++??+?+-+-+++-++++++?+-++++++++-	12.3	35.3508	0.2701	0.0004177	-0.0855377	0.0104757	3.205e-16	0.0109103	1.284e-15	725	FALSE	1
	cg20313400-chr12:120705828:SNP	cg20313400	Body	NM_000928	PLA2G1B		chr12	120763716	chr12:120705828:SNP	rs3956833	57888	0.359025	0.0131192	6.9e-165	26448	C	A	0.1245	0.0134	TRUE	34	-------?----------------?-----------	42.9	57.8055	0.004809	0.0044621	0.357361	0.0182545	2.449e-85	0.0229807	5.085e-55	725	FALSE	1
	cg20313400-chr12:121031557:SNP	cg20313400	Body	NM_000928	PLA2G1B		chr12	120763716	chr12:121031557:SNP	rs2673618	267841	0.166449	0.0123561	2.316e-41	22871	A	G	0.1718	0.0125	TRUE	29	+++++++?+?+-+-+++++++?+??+??++++++-+	0	27.5039	0.491	0	0.166449	0.0123561	2.316e-41	0.0123561	2.316e-41	725	FALSE	1
	cg20313400-chr12:120726666:SNP	cg20313400	Body	NM_000928	PLA2G1B		chr12	120763716	chr12:120726666:SNP	rs10849740	37050	0.0906096	0.0106332	1.576e-17	21292	A	T	0.2978	0.0153	TRUE	28	+++-++??+?+-+-+++-?+++++?+??+++++?+-	41	45.7668	0.01348	0.0022439	0.0870717	0.0146511	2.798e-09	0.018024	4.977e-07	725	FALSE	1
	cg20313400-chr12:120801099:SNP	cg20313400	Body	NM_000928	PLA2G1B		chr12	120763716	chr12:120801099:SNP	rs111891989	37383	0.949797	0.022994	0	18133	G	C	0.0517	0.0117	TRUE	22	----?-??----?-----????-??-??---?-?--	80.9	109.871	4.974e-14	0.0503849	0.91258	0.055476	8.385e-61	0.120303	2.902e-15	725	FALSE	1
	cg20313400-chr12:120675017:SNP	cg20313400	Body	NM_000928	PLA2G1B		chr12	120763716	chr12:120675017:SNP	rs79571853	88699	0.361644	0.0131621	3.39e-166	23529	C	A	0.1431	0.0144	TRUE	31	------??-?--------------?-?---------	44	53.5552	0.005151	0.0042886	0.359214	0.0185785	2.73e-83	0.0234967	1.873e-53	725	FALSE	1
	cg20313400-chr12:120251380:SNP	cg20313400	Body	NM_000928	PLA2G1B		chr12	120763716	chr12:120251380:SNP	rs435136	512336	-0.0853927	0.0088193	3.578e-22	27745	A	G	0.3612	0.0205	TRUE	36	-----------+-+---+--------+--------+	5.4	37.0108	0.3763	0.0001629	-0.0847221	0.0091727	2.55e-20	0.009326	5.363e-20	725	FALSE	1
	cg20313400-chr12:120002907:SNP	cg20313400	Body	NM_000928	PLA2G1B		chr12	120763716	chr12:120002907:SNP	rs10849672	760809	0.100461	0.0103153	2.054e-22	24276	A	G	0.2623	0.0206	TRUE	32	+++++++?-?++++++++++++++?++++++?++++	16.9	37.2833	0.2024	0.0007015	0.097426	0.011685	7.573e-17	0.0124061	5.598e-16	725	FALSE	1
	cg20313400-chr12:120667194:SNP	cg20313400	Body	NM_000928	PLA2G1B		chr12	120763716	chr12:120667194:SNP	rs2238155	96522	0.704719	0.0117858	0	25737	C	A	0.1401	0.0172	TRUE	33	------?-----------------?-?---------	78.5	148.596	5.985e-17	0.0169613	0.690125	0.0265614	7.86e-149	0.054729	6.102e-38	725	FALSE	1
	cg20313400-chr12:120628987:SNP	cg20313400	Body	NM_000928	PLA2G1B		chr12	120763716	chr12:120628987:SNP	rs4766959	134729	-0.124434	0.0092962	7.36e-41	25598	C	A	0.3517	0.036	TRUE	32	++++++-++++++++++++++?++?+??++++++++	68.2	97.438	8.647e-09	0.0060065	-0.122463	0.0173141	1.516e-12	0.0292195	2.057e-05	725	FALSE	1
	cg20313400-chr12:120674929:INDEL	cg20313400	Body	NM_000928	PLA2G1B		chr12	120763716	chr12:120674929:INDEL	chr12.120674929	88787	0.301024	0.0174411	9.498e-67	11516	I	D	0.177	0.0309	TRUE	15	?--??-????--?-??--????--?-???--???+-	35.4	21.6718	0.08561	0.0026337	0.294295	0.0234988	5.531e-36	0.0269986	7.19e-29	725	FALSE	1
	cg20313400-chr12:120950249:SNP	cg20313400	Body	NM_000928	PLA2G1B		chr12	120763716	chr12:120950249:SNP	rs1622884	186533	0.161984	0.0116246	3.905e-44	25483	T	C	0.1756	0.0141	TRUE	34	+++++++?+?+-+-++++++++++++++++++++-+	4.5	34.5617	0.3931	0.0002208	0.161622	0.0120265	3.578e-41	0.0121747	2.168e-40	725	FALSE	1
	cg20313400-chr12:120507223:SNP	cg20313400	Body	NM_000928	PLA2G1B		chr12	120763716	chr12:120507223:SNP	rs7965829	256493	0.123453	0.0145418	2.076e-17	26000	G	C	0.1018	0.0143	TRUE	34	-----------+--?--+------?+----------	39.6	54.6032	0.01041	0.0047858	0.126501	0.019675	1.28e-10	0.0240616	2.887e-07	725	FALSE	1
	cg20313400-chr12:120733220:INDEL	cg20313400	Body	NM_000928	PLA2G1B		chr12	120763716	chr12:120733220:INDEL	chr12.120733220	30496	-0.170466	0.0161988	6.74e-26	16633	D	I	0.1342	0.0182	TRUE	20	---?--????--?--?--?-??--?-?-?--???+-	0	13.4963	0.8122	0	-0.170466	0.0161988	6.74e-26	0.0161988	6.74e-26	725	FALSE	1
	cg20313400-chr12:120683908:SNP	cg20313400	Body	NM_000928	PLA2G1B		chr12	120763716	chr12:120683908:SNP	rs7966099	79808	0.362281	0.012931	1.03e-172	27744	A	G	0.1217	0.0132	TRUE	36	++++++++++++++++++++++++++++++++++++	46.4	65.3541	0.001394	0.0052866	0.360658	0.0185419	2.858e-84	0.0241456	6.913e-51	725	FALSE	1
	cg20313400-chr12:120994872:SNP	cg20313400	Body	NM_000928	PLA2G1B		chr12	120763716	chr12:120994872:SNP	rs7972244	231156	0.162152	0.0112189	2.384e-47	27734	A	G	0.1725	0.0126	TRUE	36	+++++++++++-+-++++++++++++++++++++-+	11.5	39.5501	0.274	0.0005973	0.161209	0.0121994	7.238e-40	0.0126774	1.849e-37	725	FALSE	1
	cg20313400-chr12:120797128:SNP	cg20313400	Body	NM_000928	PLA2G1B		chr12	120763716	chr12:120797128:SNP	rs1179446	33412	0.463857	0.0090873	0	27720	G	A	0.2766	0.0158	TRUE	36	------------------------------------	67	106.19	4.251e-09	0.0061198	0.455918	0.0165859	2.43e-166	0.0275708	1.623e-63	725	FALSE	1
	cg20313400-chr12:120589775:SNP	cg20313400	Body	NM_000928	PLA2G1B		chr12	120763716	chr12:120589775:SNP	rs12310433	173941	0.68587	0.0113937	0	27747	C	A	0.1401	0.018	TRUE	36	------------------------------------	75	139.899	1.746e-14	0.0141974	0.670341	0.0237954	1.33e-174	0.0455419	2.959e-51	725	FALSE	1
	cg20313400-chr12:120733081:SNP	cg20313400	Body	NM_000928	PLA2G1B		chr12	120763716	chr12:120733081:SNP	rs7294425	30635	-0.181616	0.0127435	4.378e-46	20852	A	G	0.1795	0.012	TRUE	28	------??-?--?-----------?-??-----?+-	9.2	29.7471	0.3256	0.0004721	-0.181729	0.0136743	2.652e-40	0.0140401	2.837e-38	725	FALSE	1
	cg20313400-chr12:120452826:SNP	cg20313400	Body	NM_000928	PLA2G1B		chr12	120763716	chr12:120452826:SNP	rs6490281	310890	0.113916	0.0107291	2.47e-26	27741	G	A	0.1952	0.0176	TRUE	36	----------------------------------+-	17.8	42.5714	0.1774	0.0009088	0.115817	0.0122048	2.323e-21	0.01305	2.565e-18	725	FALSE	1
	cg20313400-chr12:120646071:SNP	cg20313400	Body	NM_000928	PLA2G1B		chr12	120763716	chr12:120646071:SNP	rs11836049	117645	0.688449	0.0119174	0	25612	T	C	0.1383	0.0169	TRUE	33	++++++??++++++++++++++++?+++++++++++	77	139.42	2.298e-15	0.0159884	0.672411	0.0260633	9.08e-147	0.0519226	3.995e-40	725	FALSE	1
	cg20313400-chr12:121647245:INDEL	cg20313400	Body	NM_000928	PLA2G1B		chr12	120763716	chr12:121647245:INDEL	chr12.121647245	883529	0.343284	0.0389945	1.327e-18	17137	D	I	0.0207	0.0044	TRUE	21	++++?+??-?++++?+?+?+??+??+??-++?+?-+	0	18.1579	0.577	0	0.343284	0.0389945	1.327e-18	0.0389945	1.327e-18	725	FALSE	1
	cg20313400-chr12:120863043:INDEL	cg20313400	Body	NM_000928	PLA2G1B		chr12	120763716	chr12:120863043:INDEL	chr12.120863043	99327	0.581315	0.021365	5.12e-163	21977	D	I	0.051	0.0096	TRUE	28	++++++??+?+++++++++++?++?+?+?++?++++	56.3	61.7997	0.0001525	0.0167753	0.576106	0.0342494	1.715e-63	0.0489019	1.377e-32	725	FALSE	1
	cg20313400-chr12:120913646:SNP	cg20313400	Body	NM_000928	PLA2G1B		chr12	120763716	chr12:120913646:SNP	rs61945875	149930	0.598917	0.0285132	5.91e-98	19305	A	G	0.0323	0.008	TRUE	22	+++++???++??+-++++?++?+??+???++++??+	41.7	36.0274	0.02171	0.0131424	0.606614	0.0396716	8.793e-53	0.048917	1.819e-34	725	FALSE	1
	cg20313400-chr12:120537042:SNP	cg20313400	Body	NM_000928	PLA2G1B		chr12	120763716	chr12:120537042:SNP	rs7971249	226674	0.117839	0.0110639	1.728e-26	26580	G	C	0.1901	0.0155	TRUE	34	----------------+-------?--?--------	14.5	38.6108	0.2308	0.0007181	0.119168	0.0123009	3.399e-22	0.012945	8.782e-20	725	FALSE	1
	cg20313400-chr12:120965508:SNP	cg20313400	Body	NM_000928	PLA2G1B		chr12	120763716	chr12:120965508:SNP	rs1167727	201792	0.160953	0.0112119	9.842e-47	27747	C	A	0.172	0.0124	TRUE	36	-----------+-+--------------------+-	10.8	39.2588	0.2848	0.0005585	0.160058	0.0121383	1.055e-39	0.0125762	1.677e-37	725	FALSE	1
	cg20313400-chr12:120585236:SNP	cg20313400	Body	NM_000928	PLA2G1B		chr12	120763716	chr12:120585236:SNP	rs74879960	178480	0.588142	0.0188658	2.33e-213	23048	G	A	0.0643	0.0117	TRUE	29	------??-----------?-?--?-??--------	40.3	46.8684	0.01414	0.0070782	0.576738	0.0257423	3.57e-111	0.031579	2.035e-77	725	FALSE	1
	cg20313400-chr12:120519124:SNP	cg20313400	Body	NM_000928	PLA2G1B		chr12	120763716	chr12:120519124:SNP	rs11065014	244592	0.118452	0.0108688	1.174e-27	27257	C	T	0.1923	0.0162	TRUE	35	----------------+-------?-----------	13.2	39.1747	0.2488	0.0006382	0.119798	0.0119652	1.347e-23	0.012523	3.116e-21	725	FALSE	1
	cg20313400-chr12:120692179:SNP	cg20313400	Body	NM_000928	PLA2G1B		chr12	120763716	chr12:120692179:SNP	rs77030072	71537	0.817525	0.0190737	0	23053	T	C	0.0578	0.0118	TRUE	29	++++++?+++++++++++?+++++?+???++++?++	76.1	117.04	7.451e-13	0.03424	0.796969	0.041206	2.422e-83	0.0797284	1.137e-24	725	FALSE	1
	cg20313400-chr12:120949808:SNP	cg20313400	Body	NM_000928	PLA2G1B		chr12	120763716	chr12:120949808:SNP	rs1671768	186092	0.154752	0.0117063	6.772e-40	24527	T	A	0.1825	0.0229	TRUE	32	-------?-?-+-+-------?----?-------+-	16.5	37.1204	0.2076	0.0008797	0.153279	0.0132078	3.88e-31	0.0140175	2.454e-28	725	FALSE	1
	cg20313400-chr12:119957813:SNP	cg20313400	Body	NM_000928	PLA2G1B		chr12	120763716	chr12:119957813:SNP	rs76512640	805903	0.146113	0.0134244	1.372e-27	27257	T	G	0.1189	0.0124	TRUE	35	+++++++-++++++++++++++++?++-++++++++	20.7	42.8903	0.141	0.0016747	0.141844	0.0156587	1.322e-19	0.0169345	6.239e-18	725	FALSE	1
	cg20313400-chr12:120827563:SNP	cg20313400	Body	NM_000928	PLA2G1B		chr12	120763716	chr12:120827563:SNP	rs7301277	63847	0.289629	0.0135799	0	12914	G	A	0.2868	0.0201	TRUE	17	---?????-?--?-?---????-??-??-??--?--	66.5	47.8311	5.049e-05	0.0065709	0.273902	0.0257374	1.896e-26	0.0405962	9.722e-13	725	FALSE	1
	cg20313400-chr12:120972396:SNP	cg20313400	Body	NM_000928	PLA2G1B		chr12	120763716	chr12:120972396:SNP	rs541126	208680	0.161194	0.0115572	3.26e-44	26197	T	C	0.1728	0.0135	TRUE	34	+++++++?+++-+-+++++++++++++++++?++-+	11.6	37.3506	0.2759	0.000608	0.159986	0.0125952	5.75e-37	0.0130809	6.822e-35	725	FALSE	1
	cg20313400-chr12:120591952:SNP	cg20313400	Body	NM_000928	PLA2G1B		chr12	120763716	chr12:120591952:SNP	rs2269944	171764	0.685836	0.0114009	0	27739	C	T	0.1401	0.018	TRUE	36	------------------------------------	74.8	138.705	2.76e-14	0.0140534	0.67097	0.0237119	3.79e-176	0.0451817	4.835e-52	725	FALSE	1
	cg20313400-chr12:120842759:SNP	cg20313400	Body	NM_000928	PLA2G1B		chr12	120763716	chr12:120842759:SNP	rs2859285	79043	0.135223	0.0110206	1.312e-34	24897	C	T	0.205	0.0172	TRUE	31	-------?----------?----??-?-+-------	16.1	35.7672	0.2158	0.000735	0.133313	0.0123922	5.447e-27	0.0131392	7.691e-25	725	FALSE	1
	cg20313400-chr12:120552692:SNP	cg20313400	Body	NM_000928	PLA2G1B		chr12	120763716	chr12:120552692:SNP	rs7956221	211024	0.603603	0.035688	3.589e-64	23118	C	G	0.0187	0.0039	TRUE	30	++++++++++++++?+-+++++++?+???++++?-+	39.6	48.0269	0.0146	0.025331	0.600169	0.047668	2.378e-36	0.0591029	1.739e-24	725	FALSE	1
	cg20313400-chr12:121212467:SNP	cg20313400	Body	NM_000928	PLA2G1B		chr12	120763716	chr12:121212467:SNP	rs514108	448751	-0.0901702	0.0124197	3.863e-13	24131	C	T	0.1625	0.0174	TRUE	32	++++-+??+?+++-+-++++++++?++++++++--+	19.7	38.5963	0.1638	0.0012309	-0.0866629	0.0144137	1.826e-09	0.015463	5.498e-09	725	FALSE	1
	cg20313400-chr12:120390659:SNP	cg20313400	Body	NM_000928	PLA2G1B		chr12	120763716	chr12:120390659:SNP	rs11064974	373057	-0.0822596	0.0099131	1.058e-16	23723	A	G	0.3097	0.0174	TRUE	31	-------?+?---+---+--+---?-??--------	20.1	37.5668	0.1612	0.0007811	-0.0810346	0.0115026	1.856e-12	0.0124135	3.435e-11	725	FALSE	1
	cg20313400-chr12:120617900:SNP	cg20313400	Body	NM_000928	PLA2G1B		chr12	120763716	chr12:120617900:SNP	rs12320253	145816	0.691047	0.0119167	0	25616	A	G	0.1379	0.0165	TRUE	33	++++++??++++++++++++++++?+++++++++++	77.3	140.982	1.24e-15	0.016218	0.674451	0.0262034	4.27e-146	0.0525016	1.444e-39	725	FALSE	1
	cg20313400-chr12:120745968:INDEL	cg20313400	Body	NM_000928	PLA2G1B		chr12	120763716	chr12:120745968:INDEL	chr12.120745968	17748	0.390711	0.0114348	7.08e-256	15902	I	D	0.3502	0.0155	TRUE	20	?--??-????--?--?----??--?-?-?--??---	56.6	43.8155	0.001001	0.0035229	0.384838	0.0186707	2.15e-94	0.0263696	1.142e-49	725	FALSE	1
	cg20313400-chr12:120443473:SNP	cg20313400	Body	NM_000928	PLA2G1B		chr12	120763716	chr12:120443473:SNP	rs57155388	320243	0.600604	0.0349433	3.268e-66	24470	A	G	0.0184	0.0039	TRUE	31	++++++++++++++++-++++++??++??++++?-+	42.7	52.3281	0.007019	0.0284656	0.593068	0.0480135	4.745e-35	0.0609505	6.589e-23	725	FALSE	1
	cg20313400-chr12:120755459:SNP	cg20313400	Body	NM_000928	PLA2G1B		chr12	120763716	chr12:120755459:SNP	rs2522133	8257	0.472573	0.0090707	0	27744	A	G	0.2771	0.016	TRUE	36	++++++++++++++++++++++++++++++++++++	67.9	109.037	1.567e-09	0.0063409	0.465221	0.0167731	2.56e-169	0.0282583	8.861e-63	725	FALSE	1
	cg20313400-chr12:120601692:SNP	cg20313400	Body	NM_000928	PLA2G1B		chr12	120763716	chr12:120601692:SNP	rs2240324	162024	-0.216239	0.0091264	4.19e-124	23971	T	C	0.5173	0.0236	TRUE	30	------??-------------?--?-??--------	36.7	45.8159	0.02447	0.0014721	-0.214372	0.0120533	9.167e-71	0.0144185	7.644e-51	725	FALSE	1
	cg20313400-chr12:120924638:SNP	cg20313400	Body	NM_000928	PLA2G1B		chr12	120763716	chr12:120924638:SNP	rs787824	160922	0.166416	0.0114831	1.355e-47	26474	C	T	0.1726	0.0128	TRUE	34	-------?---+-+----------?---------+-	2.8	33.9638	0.4209	0.0001329	0.166212	0.01173	1.408e-45	0.0118184	4.963e-45	725	FALSE	1
	cg20313400-chr12:120521502:SNP	cg20313400	Body	NM_000928	PLA2G1B		chr12	120763716	chr12:120521502:SNP	rs7305625	242214	0.118417	0.010952	3.01e-27	27230	C	T	0.1892	0.0164	TRUE	35	----------------+-------?-----------	13.7	39.3832	0.2416	0.0006742	0.11985	0.0120977	3.887e-23	0.0126861	1.016e-20	725	FALSE	1
	cg20313400-chr12:120850018:SNP	cg20313400	Body	NM_000928	PLA2G1B		chr12	120763716	chr12:120850018:SNP	rs206945	86302	0.118179	0.0112611	9.158e-26	26303	A	G	0.1817	0.0181	TRUE	33	++++++++++++++++++?++++??+++-+++++++	17.4	38.7623	0.191	0.0008959	0.117355	0.012754	3.531e-20	0.0136408	4.568e-18	725	FALSE	1
	cg20313400-chr12:120764569:SNP	cg20313400	Body	NM_000928	PLA2G1B		chr12	120763716	chr12:120764569:SNP	rs11065084	853	0.25872	0.0085181	1.25e-202	27232	C	G	0.4932	0.0187	TRUE	35	++++++++++++++++++++++++?+++++++++++	45.5	62.4217	0.002098	0.0021506	0.256226	0.0121286	4.61e-99	0.0156387	1.781e-61	725	FALSE	1
	cg20313400-chr12:120538681:SNP	cg20313400	Body	NM_000928	PLA2G1B		chr12	120763716	chr12:120538681:SNP	rs76676282	225035	0.601107	0.0347841	6.531e-67	24373	T	C	0.0185	0.0037	TRUE	31	++++++++++++++++-+++++++?+???++++?-+	41.4	51.1659	0.009354	0.0267309	0.595382	0.0471971	1.75e-36	0.0593253	3.969e-24	725	FALSE	1
	cg20313400-chr12:119966110:SNP	cg20313400	Body	NM_000928	PLA2G1B		chr12	120763716	chr12:119966110:SNP	rs74467538	797606	0.146348	0.0136947	1.178e-26	26396	T	A	0.1179	0.0124	TRUE	34	------?+----------------?--+--------	24.4	43.6555	0.1016	0.0020928	0.141205	0.0164446	8.951e-18	0.0181167	6.58e-16	725	FALSE	1
	cg20313400-chr12:120603046:SNP	cg20313400	Body	NM_000928	PLA2G1B		chr12	120763716	chr12:120603046:SNP	rs57546423	160670	0.679618	0.012031	0	25583	G	A	0.1354	0.0156	TRUE	33	------??----------------?-----------	77.1	139.957	1.859e-15	0.0163796	0.661512	0.0263912	1.18e-138	0.0526197	3.672e-38	725	FALSE	1
	cg20313400-chr12:120430452:SNP	cg20313400	Body	NM_000928	PLA2G1B		chr12	120763716	chr12:120430452:SNP	rs3742044	333264	0.113252	0.0107169	4.211e-26	27746	A	G	0.1956	0.0172	TRUE	36	++++++++++++++++++++++++++++++++++-+	19.4	43.4497	0.1546	0.0010118	0.115077	0.0123361	1.074e-20	0.0133041	1.702e-17	725	FALSE	1
	cg20313400-chr12:120715694:SNP	cg20313400	Body	NM_000928	PLA2G1B		chr12	120763716	chr12:120715694:SNP	rs1634821	48022	-0.16111	0.012804	2.627e-36	18629	G	A	0.2094	0.0187	TRUE	24	++++++??+?++?-++++?+??++?+??+++?+?-+	0	16.9104	0.8136	0	-0.16111	0.012804	2.627e-36	0.012804	2.627e-36	725	FALSE	1
	cg20313400-chr12:120613345:SNP	cg20313400	Body	NM_000928	PLA2G1B		chr12	120763716	chr12:120613345:SNP	rs2240325	150371	0.687801	0.0116917	0	26386	G	A	0.1395	0.0167	TRUE	34	------?-----------------?-----------	75.8	136.587	1.471e-14	0.0148088	0.672235	0.0249027	1.71e-160	0.048392	7.596e-46	725	FALSE	1
	cg20313400-chr12:120699290:SNP	cg20313400	Body	NM_000928	PLA2G1B		chr12	120763716	chr12:120699290:SNP	rs12305146	64426	0.367871	0.0129852	1.48e-176	27727	C	G	0.121	0.0139	TRUE	36	++++++++++++++++++++++++++++++++++++	45	63.6338	0.002171	0.0050298	0.366218	0.018373	2.13e-88	0.0236085	9.632e-55	725	FALSE	1
	cg20313400-chr12:120526760:SNP	cg20313400	Body	NM_000928	PLA2G1B		chr12	120763716	chr12:120526760:SNP	rs6490284	236956	0.11647	0.010946	1.933e-26	27247	G	A	0.1895	0.016	TRUE	35	----------------+-------?-----------	11.4	38.3791	0.2776	0.0005478	0.117614	0.011895	4.705e-23	0.0123558	4.247e-21	725	FALSE	1
	cg20313400-chr12:120335159:SNP	cg20313400	Body	NM_000928	PLA2G1B		chr12	120763716	chr12:120335159:SNP	rs4766953	428557	-0.103388	0.0091281	9.725e-30	23943	C	T	0.486	0.0187	TRUE	31	+++++++?+?+-++++++?+++++?+?+++++++++	0	29.1047	0.5121	0	-0.103388	0.0091281	9.725e-30	0.0091281	9.725e-30	725	FALSE	1
	cg20313400-chr12:120489259:SNP	cg20313400	Body	NM_000928	PLA2G1B		chr12	120763716	chr12:120489259:SNP	rs74826716	274457	-0.609406	0.0352585	6.212e-67	23861	T	C	0.9815	0.0038	TRUE	30	----------------+------??-???----?+-	42.2	50.1988	0.008596	0.0275479	-0.604576	0.0482184	4.609e-36	0.0610322	1.773e-23	725	FALSE	1
	cg20313400-chr12:120542575:SNP	cg20313400	Body	NM_000928	PLA2G1B		chr12	120763716	chr12:120542575:SNP	rs2283359	221141	0.136312	0.0147022	1.835e-20	26475	T	C	0.0965	0.0132	TRUE	35	-++++++++++-++?++-+++++++-++++++++++	39.5	56.2377	0.009596	0.0050283	0.138836	0.0198668	2.782e-12	0.0243181	2.078e-08	725	FALSE	1
	cg20313400-chr12:120799284:SNP	cg20313400	Body	NM_000928	PLA2G1B		chr12	120763716	chr12:120799284:SNP	rs1179449	35568	0.463534	0.0091848	0	27236	G	C	0.2756	0.0155	TRUE	35	------------------------?-----------	67.5	104.618	4.101e-09	0.0062089	0.455061	0.0168933	8.04e-160	0.0282614	1.86e-60	725	FALSE	1
	cg20313400-chr12:120480014:SNP	cg20313400	Body	NM_000928	PLA2G1B		chr12	120763716	chr12:120480014:SNP	rs10849736	283702	0.119422	0.0141984	4.067e-17	27253	G	A	0.1019	0.0139	TRUE	35	-----------+-----+------?+----------	38.6	55.3583	0.01176	0.0045018	0.12257	0.0190339	1.198e-10	0.0231176	2.393e-07	725	FALSE	1
	cg20313400-chr12:120810273:SNP	cg20313400	Body	NM_000928	PLA2G1B		chr12	120763716	chr12:120810273:SNP	rs10849744	46557	0.249387	0.0088541	1.52e-174	25095	T	C	0.5003	0.0185	TRUE	32	+++++++?++++++++++??++++?+++++++++++	40	51.7033	0.01124	0.0017008	0.24686	0.0120366	1.79e-93	0.0147673	5.539e-64	725	FALSE	1
	cg20313400-chr12:120678730:SNP	cg20313400	Body	NM_000928	PLA2G1B		chr12	120763716	chr12:120678730:SNP	rs1151825	84986	0.356175	0.0130639	1.13e-163	26588	C	A	0.1249	0.013	TRUE	34	------------------------?--?--------	44.1	59.0488	0.003524	0.0046406	0.353215	0.0183223	8.236e-83	0.023376	2.016e-52	725	FALSE	1
	cg20313400-chr12:120916213:INDEL	cg20313400	Body	NM_000928	PLA2G1B		chr12	120763716	chr12:120916213:INDEL	chr12.120916213	152497	0.169268	0.0144058	7.062e-32	16237	D	I	0.1791	0.0112	TRUE	20	?++??++???+-?-+?++++??+??+?+?++??+-+	37.3	30.2977	0.04813	0.0025515	0.165733	0.0194254	1.442e-17	0.0229717	1.725e-13	725	FALSE	1
	cg20313400-chr12:120747913:SNP	cg20313400	Body	NM_000928	PLA2G1B		chr12	120763716	chr12:120747913:SNP	rs2522129	15803	-0.1836	0.0119236	1.687e-53	26882	T	G	0.156	0.0169	TRUE	35	------?-----------------------------	0	23.5424	0.9107	0	-0.1836	0.0119236	1.687e-53	0.0119236	1.687e-53	725	FALSE	1
	cg20313400-chr12:120554256:SNP	cg20313400	Body	NM_000928	PLA2G1B		chr12	120763716	chr12:120554256:SNP	rs148690017	209460	0.614629	0.0385616	3.404e-57	20614	G	C	0.0182	0.0044	TRUE	26	-?------------?-----??--?-???--?-?+-	40.7	42.134	0.01739	0.0268099	0.606914	0.0520538	2.056e-31	0.0649902	3.161e-21	725	FALSE	1
	cg20313400-chr12:120468697:SNP	cg20313400	Body	NM_000928	PLA2G1B		chr12	120763716	chr12:120468697:SNP	rs4767871	295019	0.120811	0.0142162	1.927e-17	27256	G	A	0.1017	0.0139	TRUE	35	-----------+-----+------?+----------	37.4	54.2789	0.01504	0.0042845	0.123422	0.0188566	5.938e-11	0.0226953	1.02e-07	725	FALSE	1
	cg20313400-chr12:120681214:SNP	cg20313400	Body	NM_000928	PLA2G1B		chr12	120763716	chr12:120681214:SNP	rs1151827	82502	0.356428	0.0130659	7.49e-164	26586	T	C	0.1249	0.013	TRUE	34	++++++++++++++++++++++++?++?++++++++	44.3	59.2314	0.003365	0.0046746	0.353531	0.0183535	1.114e-82	0.0234519	3.632e-52	725	FALSE	1
	cg20313400-chr12:120707704:SNP	cg20313400	Body	NM_000928	PLA2G1B		chr12	120763716	chr12:120707704:SNP	rs2524391	56012	0.357393	0.013558	3.9e-153	24331	G	A	0.1273	0.0125	TRUE	32	-------?-?--------------?--?--------	47.8	59.4346	0.001573	0.0054751	0.353735	0.0197392	8.171e-72	0.0259939	5.155e-43	725	FALSE	1
	cg20313400-chr12:120567897:SNP	cg20313400	Body	NM_000928	PLA2G1B		chr12	120763716	chr12:120567897:SNP	rs2240314	195819	0.694437	0.0121978	0	24328	G	A	0.1384	0.0163	TRUE	31	------??----------------?-??--------	77.9	135.656	2.19e-15	0.0165307	0.676489	0.0272341	3.33e-136	0.055157	2.391e-36	725	FALSE	1
	cg20313400-chr12:120845010:SNP	cg20313400	Body	NM_000928	PLA2G1B		chr12	120763716	chr12:120845010:SNP	rs206954	81294	0.136649	0.0111017	8.118e-35	23182	G	T	0.2215	0.0173	TRUE	30	------??-?--------?----??---++------	35.8	45.1912	0.02819	0.0020995	0.133723	0.0145794	4.64e-20	0.0172999	2.816e-15	725	FALSE	1
	cg20313400-chr12:120353064:INDEL	cg20313400	Body	NM_000928	PLA2G1B		chr12	120763716	chr12:120353064:INDEL	chr12.120353064	410652	-0.102037	0.0135527	5.118e-14	11404	D	I	0.4015	0.0257	TRUE	14	?--??-????--?-??-+????-??-????-??---	9.3	14.333	0.3508	0.000279	-0.099319	0.0146942	1.389e-11	0.0149424	8.571e-12	725	FALSE	1
	cg20313400-chr12:119942267:SNP	cg20313400	Body	NM_000928	PLA2G1B		chr12	120763716	chr12:119942267:SNP	rs17483409	821449	0.137288	0.0132836	4.887e-25	26396	A	G	0.1257	0.0119	TRUE	34	++++++?-++++++++++++++++?++-++++++++	15.8	39.1924	0.2118	0.0011449	0.134423	0.0149648	2.643e-19	0.0157763	3.255e-18	725	FALSE	1
	cg20313400-chr12:120505694:SNP	cg20313400	Body	NM_000928	PLA2G1B		chr12	120763716	chr12:120505694:SNP	rs60742518	258022	0.6506	0.0362984	7.708e-72	24366	T	C	0.0172	0.0039	TRUE	31	++++++++++++++++++++++++?+???++++?-+	30.4	43.0785	0.05767	0.0179874	0.641202	0.0449454	3.553e-46	0.0521226	9.349e-36	725	FALSE	1
	cg20313400-chr12:120880572:SNP	cg20313400	Body	NM_000928	PLA2G1B		chr12	120763716	chr12:120880572:SNP	rs12310837	116856	0.153306	0.0115152	1.936e-40	27218	G	A	0.167	0.0168	TRUE	35	-----------+-+----------?-----------	16.2	40.5759	0.203	0.0009111	0.151677	0.0129712	1.377e-31	0.0137424	6.716e-29	725	FALSE	1
	cg20313400-chr12:120877113:SNP	cg20313400	Body	NM_000928	PLA2G1B		chr12	120763716	chr12:120877113:SNP	rs2294287	113397	-0.0844537	0.01005	4.339e-17	21190	T	G	0.388	0.0292	TRUE	28	----+-+?-?----?+----?--??-?--?-+--+-	24.4	35.7208	0.1215	0.0009311	-0.0821745	0.012081	1.032e-11	0.0132961	2.128e-10	725	FALSE	1
	cg20313400-chr12:120622885:SNP	cg20313400	Body	NM_000928	PLA2G1B		chr12	120763716	chr12:120622885:SNP	rs12306075	140831	0.687722	0.0116964	0	26392	C	A	0.1392	0.0174	TRUE	34	------?-----------------?-----------	76.1	137.837	9.047e-15	0.0149999	0.671843	0.0250262	9.48e-159	0.0488542	5.259e-45	725	FALSE	1
	cg20313400-chr12:120435070:SNP	cg20313400	Body	NM_000928	PLA2G1B		chr12	120763716	chr12:120435070:SNP	rs11064988	328646	0.121827	0.0142275	1.102e-17	27253	T	C	0.1016	0.0139	TRUE	35	+++++++++++-+++++-++++++?-++++++++++	39.8	56.4374	0.009158	0.004748	0.124693	0.0192593	9.518e-11	0.0236165	2.489e-07	725	FALSE	1
	cg20313400-chr12:120786370:SNP	cg20313400	Body	NM_000928	PLA2G1B		chr12	120763716	chr12:120786370:SNP	rs2951691	22654	0.475723	0.0115184	0	17255	A	T	0.2754	0.0188	TRUE	22	?++??++???++?++?++++??++++?+?++??+++	63.4	57.4083	3.126e-05	0.0051857	0.465825	0.020284	1.04e-116	0.0314883	1.435e-51	725	FALSE	1
	cg20313400-chr12:120849226:INDEL	cg20313400	Body	NM_000928	PLA2G1B		chr12	120763716	chr12:120849226:INDEL	chr12.120849226	85510	0.0997521	0.0128251	7.376e-15	14956	D	I	0.2755	0.0167	TRUE	18	?++??+????++?++?++?+??+??+?+?-+??+++	21.9	21.7751	0.1935	0.0008609	0.0983629	0.0152389	1.084e-10	0.0164276	1.261e-09	725	FALSE	1
	cg20313400-chr12:120758077:SNP	cg20313400	Body	NM_000928	PLA2G1B		chr12	120763716	chr12:120758077:SNP	rs11065080	5639	0.259096	0.0085174	3.02e-203	27251	C	T	0.4932	0.0198	TRUE	35	------------------------?-----------	46	62.9202	0.001845	0.0021878	0.256649	0.0121758	1.25e-98	0.0157622	1.026e-60	725	FALSE	1
	cg20313400-chr12:120748585:SNP	cg20313400	Body	NM_000928	PLA2G1B		chr12	120763716	chr12:120748585:SNP	rs11065078	15131	-0.181656	0.0106831	7.665e-65	26390	T	C	0.2136	0.0202	TRUE	34	------?-----------------?-----------	0	21.8084	0.9318	0	-0.181656	0.0106831	7.665e-65	0.0106831	7.665e-65	725	FALSE	1
	cg20313400-chr12:120476434:SNP	cg20313400	Body	NM_000928	PLA2G1B		chr12	120763716	chr12:120476434:SNP	rs7295717	287282	0.11402	0.0107167	1.952e-26	27739	A	G	0.1958	0.0176	TRUE	36	++++++++++++++++++++++++++++++++++-+	20.4	43.9641	0.1424	0.0010735	0.116242	0.0124241	8.266e-21	0.0134614	2.451e-17	725	FALSE	1
	cg20313400-chr12:120589325:SNP	cg20313400	Body	NM_000928	PLA2G1B		chr12	120763716	chr12:120589325:SNP	rs11065035	174391	0.685742	0.0113933	0	27746	G	A	0.1402	0.0182	TRUE	36	------------------------------------	74.6	138.003	3.612e-14	0.0139391	0.670925	0.0236361	3.04e-177	0.044923	1.312e-52	725	FALSE	1
	cg20313400-chr12:120670966:SNP	cg20313400	Body	NM_000928	PLA2G1B		chr12	120763716	chr12:120670966:SNP	rs12581983	92750	0.35617	0.0130639	1.14e-163	23528	G	C	0.1453	0.0141	TRUE	31	------??-?--------------?-?---------	44.1	53.6399	0.005041	0.0042389	0.35343	0.0184389	6.901e-82	0.0233582	1.693e-52	725	FALSE	1
	cg20313400-chr12:120402485:SNP	cg20313400	Body	NM_000928	PLA2G1B		chr12	120763716	chr12:120402485:SNP	rs11064978	361231	0.191227	0.0170728	4.046e-29	16769	T	C	0.1163	0.0132	TRUE	21	?++??++???++?++?++++??++?+?+?++??+-+	30.8	28.882	0.09011	0.0028047	0.191802	0.0217277	1.07e-18	0.0246548	8.753e-15	725	FALSE	1
	cg20313400-chr12:120519509:SNP	cg20313400	Body	NM_000928	PLA2G1B		chr12	120763716	chr12:120519509:SNP	rs6490283	244207	0.119955	0.0113712	5.134e-26	24997	T	G	0.1905	0.0154	TRUE	33	+++++++?+?++++++-+++++++?+++++++++++	14.3	37.347	0.2368	0.0007246	0.121767	0.0126406	5.799e-22	0.0132713	1.585e-19	725	FALSE	1
	cg20313400-chr12:120791197:SNP	cg20313400	Body	NM_000928	PLA2G1B		chr12	120763716	chr12:120791197:SNP	rs2285679	27481	1.02219	0.0120332	0	23989	A	G	0.1233	0.0133	TRUE	31	++++++?+++++++++++++++++?+??+++++?++	89	273.128	4.92e-41	0.037034	0.992736	0.037629	2.19e-153	0.109553	1.054e-20	725	FALSE	1
	cg20313400-chr12:120444833:SNP	cg20313400	Body	NM_000928	PLA2G1B		chr12	120763716	chr12:120444833:SNP	rs76478905	318883	-0.603075	0.0349625	1.134e-66	24470	T	C	0.9816	0.0039	TRUE	31	----------------+------??--??----?+-	42.5	52.2058	0.007237	0.0283418	-0.595886	0.0479853	2.084e-35	0.0608415	3.683e-23	725	FALSE	1
	cg20313400-chr12:120809590:SNP	cg20313400	Body	NM_000928	PLA2G1B		chr12	120763716	chr12:120809590:SNP	rs7959801	45874	0.251117	0.0087802	6.63e-180	25538	T	C	0.5023	0.0189	TRUE	33	+++++++?+++++++++++?++++?+++++++++++	38.6	52.0847	0.01389	0.0016205	0.249332	0.0117831	2.23e-99	0.014291	4.06e-69	725	FALSE	1
	cg20313400-chr12:120730236:SNP	cg20313400	Body	NM_000928	PLA2G1B		chr12	120763716	chr12:120730236:SNP	rs7298516	33480	0.136331	0.0107744	1.074e-36	23561	G	T	0.2393	0.0144	TRUE	30	------?----+---+-+?-----?-??-----?-+	49.7	57.7095	0.00118	0.0035058	0.132108	0.0160711	2.031e-16	0.0214409	2.038e-10	725	FALSE	1
	cg20313400-chr12:120588852:SNP	cg20313400	Body	NM_000928	PLA2G1B		chr12	120763716	chr12:120588852:SNP	rs4503602	174864	-0.128729	0.011643	2.042e-28	19909	A	G	0.2482	0.0184	TRUE	26	---?--??-?---+----??-?--?-?---?-----	0	23.0561	0.5743	0	-0.128729	0.011643	2.042e-28	0.011643	2.042e-28	725	FALSE	1
	cg20313400-chr12:120850531:INDEL	cg20313400	Body	NM_000928	PLA2G1B		chr12	120763716	chr12:120850531:INDEL	chr12.120850531	86815	0.129992	0.0112147	4.566e-31	23332	I	D	0.2141	0.0163	TRUE	30	-------?-?--------?----??---+--?----	30	41.432	0.0631	0.0016454	0.126866	0.0140472	1.694e-19	0.0160223	4.931e-16	725	FALSE	1
	cg20313400-chr12:120822453:SNP	cg20313400	Body	NM_000928	PLA2G1B		chr12	120763716	chr12:120822453:SNP	rs206950	58737	0.374867	0.0097541	3.95252516672997e-323	22288	C	T	0.3313	0.0162	TRUE	29	------??-?--------??---??-----------	58	66.6103	5.461e-05	0.0038734	0.369652	0.0159399	5.69e-119	0.0232045	1.049e-58	725	FALSE	1
	cg20313400-chr12:120767741:SNP	cg20313400	Body	NM_000928	PLA2G1B		chr12	120763716	chr12:120767741:SNP	rs11065085	4025	0.257561	0.0085203	9.86e-201	27225	G	T	0.4938	0.0188	TRUE	35	------------------------?-----------	45.2	62.0009	0.002338	0.0021199	0.254965	0.0120911	1.05e-98	0.0155373	1.023e-61	725	FALSE	1
	cg20313400-chr12:120587226:SNP	cg20313400	Body	NM_000928	PLA2G1B		chr12	120763716	chr12:120587226:SNP	rs2269943	176490	0.690576	0.0119944	0	25610	C	A	0.136	0.0155	TRUE	33	------??----------------?-----------	77.2	140.114	1.748e-15	0.0163041	0.674173	0.0263069	7.59e-145	0.0525181	1.718e-39	725	FALSE	1
	cg20313400-chr12:120389999:SNP	cg20313400	Body	NM_000928	PLA2G1B		chr12	120763716	chr12:120389999:SNP	rs58918275	373717	0.109154	0.014355	2.873e-14	26791	C	T	0.1009	0.0125	TRUE	34	--------+--+-----+?----?-+--------+-	38.6	53.7782	0.01262	0.004486	0.110983	0.0192805	8.602e-09	0.0233936	3.071e-06	725	FALSE	1
	cg20313400-chr12:120848516:SNP	cg20313400	Body	NM_000928	PLA2G1B		chr12	120763716	chr12:120848516:SNP	rs176265	84800	0.111447	0.0118671	5.931e-21	22382	A	G	0.1962	0.0257	TRUE	28	+++++++?+?++++++++?+??+??+?+-+++++++	31.6	39.4694	0.05739	0.0018513	0.109909	0.0150215	2.54e-13	0.0173477	1.325e-10	725	FALSE	1
	cg20313400-chr12:120630535:INDEL	cg20313400	Body	NM_000928	PLA2G1B		chr12	120763716	chr12:120630535:INDEL	chr12.120630535	133181	0.718461	0.0150529	0	15908	D	I	0.1347	0.0144	TRUE	20	?++??+????++?++?++++??++?+?+?++??+++	78	86.453	1.401e-10	0.0166745	0.696754	0.0343945	3.04e-91	0.068493	9.649e-26	725	FALSE	1
	cg20313400-chr12:120783527:SNP	cg20313400	Body	NM_000928	PLA2G1B		chr12	120763716	chr12:120783527:SNP	rs1076205	19811	0.391583	0.0089269	0	26324	G	A	0.3379	0.0151	TRUE	34	-------------------?----?-----------	60.4	83.3173	3.101e-06	0.0041893	0.386868	0.0149483	1.11e-147	0.0225383	1.296e-67	725	FALSE	1
	cg20313400-chr12:120441443:SNP	cg20313400	Body	NM_000928	PLA2G1B		chr12	120763716	chr12:120441443:SNP	rs10128766	322273	0.121314	0.0142202	1.449e-17	27257	A	C	0.1017	0.0139	TRUE	35	+++++++++++-+++++-++++++?-++++++++++	39.6	56.2744	0.009514	0.0047086	0.124148	0.0192214	1.055e-10	0.0235362	2.545e-07	725	FALSE	1
	cg20313400-chr12:120393756:SNP	cg20313400	Body	NM_000928	PLA2G1B		chr12	120763716	chr12:120393756:SNP	rs11829123	369960	-0.0756549	0.0094001	8.397e-16	26476	A	C	0.3073	0.0167	TRUE	34	---------+---+---+------+-??--------	31	47.811	0.04604	0.0013674	-0.0744618	0.0118317	3.105e-10	0.0136191	2.775e-08	725	FALSE	1
	cg20313400-chr12:120786083:SNP	cg20313400	Body	NM_000928	PLA2G1B		chr12	120763716	chr12:120786083:SNP	rs1179434	22367	0.290262	0.008659	2.35e-246	26352	C	A	0.43	0.0167	TRUE	34	-------------------?----?-----------	60.2	82.8435	3.608e-06	0.0039043	0.28649	0.0144557	2.06e-87	0.0217376	1.138e-40	725	FALSE	1
	cg20313400-chr12:120823113:INDEL	cg20313400	Body	NM_000928	PLA2G1B		chr12	120763716	chr12:120823113:INDEL	chr12.120823113	59397	0.263558	0.0192573	1.229e-42	5324	I	D	0.4211	0.0116	TRUE	9	?--???????--?+???-???????-????????--	58.8	19.4181	0.01278	0.0049986	0.264114	0.0321332	2.046e-16	0.0467425	1.715e-08	725	FALSE	1
	cg20313400-chr12:120688660:INDEL	cg20313400	Body	NM_000928	PLA2G1B		chr12	120763716	chr12:120688660:INDEL	chr12.120688660	75056	0.367733	0.0258952	9.059e-46	6477	I	D	0.133	0.0127	TRUE	8	??????-????-?-???-????-??-????????--	57.2	16.3522	0.02209	0.008274	0.341836	0.0456162	6.694e-14	0.0604918	1.209e-09	725	FALSE	1
	cg20313400-chr12:120449610:SNP	cg20313400	Body	NM_000928	PLA2G1B		chr12	120763716	chr12:120449610:SNP	rs16949870	314106	-0.60966	0.0352373	4.578e-67	23862	A	G	0.9815	0.0038	TRUE	30	----------------+------??-???----?+-	42	49.9581	0.009126	0.0272026	-0.605039	0.048072	2.518e-36	0.0607031	9.831e-24	725	FALSE	1
	cg20313400-chr12:120858278:INDEL	cg20313400	Body	NM_000928	PLA2G1B		chr12	120763716	chr12:120858278:INDEL	chr12.120858278	94562	0.122332	0.0154675	2.595e-15	21254	D	I	0.1149	0.0147	TRUE	28	++++--??+?++?+++++++++++?+??+++?++++	24.7	35.853	0.1185	0.0022423	0.122319	0.0186967	6.059e-11	0.0205391	2.584e-09	725	FALSE	1
	cg20313400-chr12:120409503:SNP	cg20313400	Body	NM_000928	PLA2G1B		chr12	120763716	chr12:120409503:SNP	rs7974538	354213	0.111396	0.0109474	2.55e-24	26455	A	G	0.1967	0.0178	TRUE	34	+++++++?++++++++++++++++?+++++++++++	8.3	35.9767	0.3309	0.0003731	0.112167	0.0116353	5.405e-22	0.0119349	1.023e-20	725	FALSE	1
	cg20313400-chr12:120365937:SNP	cg20313400	Body	NM_000928	PLA2G1B		chr12	120763716	chr12:120365937:SNP	rs3858717	397779	0.0696097	0.0087792	2.211e-15	25741	T	C	0.4971	0.0193	TRUE	34	+++++++++?-+++++++++-+++?++++++-++-+	2.1	33.724	0.4323	5.83e-05	0.0692514	0.0089169	8.082e-15	0.0089718	8.582e-15	725	FALSE	1
	cg20313400-chr12:120501614:INDEL	cg20313400	Body	NM_000928	PLA2G1B		chr12	120763716	chr12:120501614:INDEL	chr12.120501614	262102	-0.631534	0.037583	2.292e-63	20884	D	I	0.9814	0.0037	TRUE	27	-------?-?------+------??-???--?-?+-	39.4	42.9236	0.01967	0.0251558	-0.62542	0.0503755	2.163e-35	0.0620461	2.474e-24	725	FALSE	1
	cg20313400-chr12:120490484:SNP	cg20313400	Body	NM_000928	PLA2G1B		chr12	120763716	chr12:120490484:SNP	rs76385252	273232	0.64322	0.0359881	1.91e-71	24372	T	C	0.0174	0.0037	TRUE	31	++++++++++++++++++++++++?+???++++?-+	31.1	43.5502	0.05236	0.0183138	0.636015	0.0447962	9.43e-46	0.052243	7.799e-35	725	FALSE	1
	cg20313400-chr12:120391204:SNP	cg20313400	Body	NM_000928	PLA2G1B		chr12	120763716	chr12:120391204:SNP	rs12827552	372512	-0.0744605	0.009399	2.333e-15	26463	T	C	0.3077	0.0166	TRUE	34	---------+---+---+------+-??--------	27.1	45.2463	0.07592	0.0011305	-0.0733353	0.0114745	1.646e-10	0.0128869	7.56e-09	725	FALSE	1
	cg20313400-chr12:120431695:SNP	cg20313400	Body	NM_000928	PLA2G1B		chr12	120763716	chr12:120431695:SNP	rs4351876	332021	0.113492	0.0107201	3.431e-26	27746	C	T	0.1954	0.0172	TRUE	36	----------------------------------+-	20.1	43.83	0.1455	0.001058	0.115396	0.0124036	1.359e-20	0.0134247	2.815e-17	725	FALSE	1
	cg20313400-chr12:120490935:SNP	cg20313400	Body	NM_000928	PLA2G1B		chr12	120763716	chr12:120490935:SNP	rs150431091	272781	0.649519	0.0363208	1.604e-71	24366	C	G	0.0172	0.0039	TRUE	31	++++++++++++++++++++++++?+???++++?-+	31.9	44.041	0.04729	0.0193343	0.639699	0.0455113	7.093e-45	0.0533201	3.9e-34	725	FALSE	1
	cg20313400-chr12:120615806:SNP	cg20313400	Body	NM_000928	PLA2G1B		chr12	120763716	chr12:120615806:SNP	rs12581892	147910	0.56267	0.0167391	1.05e-247	24065	A	G	0.0772	0.0129	TRUE	31	++++++??+++++++++++?++++?+?+++++++++	58.8	72.7715	2.046e-05	0.0126073	0.555065	0.0276402	1.06e-89	0.0406044	1.148e-43	725	FALSE	1
	cg20313400-chr12:120785979:INDEL	cg20313400	Body	NM_000928	PLA2G1B		chr12	120763716	chr12:120785979:INDEL	chr12.120785979	22263	0.248675	0.0092812	3.85e-158	22750	I	D	0.5063	0.0189	TRUE	30	-------?-?---------?----?-?----?----	53.3	62.1609	0.0003301	0.003008	0.243705	0.0144179	4.276e-64	0.019894	7.465e-36	725	FALSE	1
	cg20313400-chr12:120489784:SNP	cg20313400	Body	NM_000928	PLA2G1B		chr12	120763716	chr12:120489784:SNP	rs2393570	273932	0.115395	0.0108168	1.435e-26	27194	G	T	0.1964	0.018	TRUE	35	------------------------?---------+-	13.3	39.1991	0.248	0.0006352	0.116696	0.0119126	1.171e-22	0.0124709	2.179e-20	725	FALSE	1
	cg20313400-chr12:120608945:INDEL	cg20313400	Body	NM_000928	PLA2G1B		chr12	120763716	chr12:120608945:INDEL	chr12.120608945	154771	0.523972	0.0225913	5.29e-119	11447	I	D	0.0866	0.0104	TRUE	15	?--??-????--?-??---???-??-???--???--	59.9	34.9134	0.001514	0.012089	0.517452	0.0392548	1.116e-39	0.0563384	1.399e-20	725	FALSE	1
	cg20313400-chr12:120784644:SNP	cg20313400	Body	NM_000928	PLA2G1B		chr12	120763716	chr12:120784644:SNP	rs1179433	20928	0.471994	0.0092308	0	26818	T	C	0.2752	0.016	TRUE	35	+++++++++++++++++++?++++++++++++++++	67.2	103.558	5.943e-09	0.0061795	0.464477	0.0169042	3.31e-166	0.0281154	2.999e-63	725	FALSE	1
	cg20313400-chr12:119929790:SNP	cg20313400	Body	NM_000928	PLA2G1B		chr12	120763716	chr12:119929790:SNP	rs61938118	833926	0.162983	0.0172005	2.655e-21	20791	C	G	0.0911	0.0095	TRUE	27	++++-???-?+++++++++++?++?+??+++++?++	35.1	40.043	0.03863	0.0044167	0.162333	0.022647	7.611e-13	0.0264907	7.629e-10	725	FALSE	1
	cg20313400-chr12:120626647:SNP	cg20313400	Body	NM_000928	PLA2G1B		chr12	120763716	chr12:120626647:SNP	rs7978175	137069	0.687152	0.0117097	0	26390	A	G	0.139	0.0175	TRUE	34	++++++?+++++++++++++++++?+++++++++++	76	137.228	1.147e-14	0.0149472	0.670986	0.0249987	1.08e-158	0.0486938	3.218e-45	725	FALSE	1
	cg20313400-chr12:120400790:SNP	cg20313400	Body	NM_000928	PLA2G1B		chr12	120763716	chr12:120400790:SNP	rs3858720	362926	-0.0757647	0.0094009	7.675e-16	26464	T	C	0.3072	0.0169	TRUE	34	-+-------+---+---+------+-??--------	29.1	46.524	0.05944	0.0012489	-0.0743621	0.0116566	1.778e-10	0.0132536	1.087e-08	725	FALSE	1
	cg20313400-chr12:120743045:INDEL	cg20313400	Body	NM_000928	PLA2G1B		chr12	120763716	chr12:120743045:INDEL	chr12.120743045	20671	-0.162625	0.0163438	2.515e-23	14119	I	D	0.1598	0.0176	TRUE	18	?++??+????++?++?+-++??++?+???++???-+	34	25.7561	0.07902	0.0025538	-0.16076	0.0213512	5.102e-14	0.024762	5.116e-11	725	FALSE	1
	cg20313400-chr12:120365182:SNP	cg20313400	Body	NM_000928	PLA2G1B		chr12	120763716	chr12:120365182:SNP	rs73217366	398534	0.683991	0.026425	1e-147	24791	A	G	0.0284	0.0075	TRUE	31	++++++?++++?+-++++++++++?+?++++?++++	46.1	55.635	0.003006	0.0188463	0.67607	0.0381695	3.371e-70	0.0490051	2.83e-44	725	FALSE	1
	cg20313400-chr12:120547194:SNP	cg20313400	Body	NM_000928	PLA2G1B		chr12	120763716	chr12:120547194:SNP	rs56105460	216522	0.626656	0.0362792	7.494e-67	23646	G	T	0.0176	0.0036	TRUE	30	------------------------?-???--?-?+-	37	46.0338	0.02328	0.023432	0.617109	0.0473756	8.721e-39	0.0575887	1.411e-27	725	FALSE	1
	cg20313400-chr12:120801064:INDEL	cg20313400	Body	NM_000928	PLA2G1B		chr12	120763716	chr12:120801064:INDEL	chr12.120801064	37348	0.373294	0.0128814	1.2e-184	12256	I	D	0.352	0.0214	TRUE	15	?--??-????--?--?--????-??-???--???--	68.5	44.4224	5.06e-05	0.0056824	0.363937	0.0251638	2.085e-47	0.040873	6.662e-20	725	FALSE	1
	cg20313400-chr12:120565188:SNP	cg20313400	Body	NM_000928	PLA2G1B		chr12	120763716	chr12:120565188:SNP	rs2422	198528	0.246489	0.0096409	3.56e-144	21763	G	A	0.3968	0.0178	TRUE	28	---?----------?---??-?-?--?---?-----	54.5	59.3079	0.0003248	0.0031724	0.245616	0.0151258	2.71e-59	0.0211772	2.6e-31	725	FALSE	1
	cg20313400-chr12:120490376:SNP	cg20313400	Body	NM_000928	PLA2G1B		chr12	120763716	chr12:120490376:SNP	rs7968557	273340	0.119845	0.0142048	3.259e-17	27257	G	C	0.1018	0.0139	TRUE	35	-----------+-----+------?+----------	36.1	53.1713	0.01924	0.0040445	0.122689	0.0186424	4.668e-11	0.0222144	6.856e-08	725	FALSE	1
	cg20313400-chr12:120760911:SNP	cg20313400	Body	NM_000928	PLA2G1B		chr12	120763716	chr12:120760911:SNP	rs1179387	2805	-0.183109	0.0117151	4.535e-55	27748	C	A	0.1569	0.0169	TRUE	36	++++++++++++++++++++++++++++++++++++	0	23.703	0.9263	0	-0.183109	0.0117151	4.535e-55	0.0117151	4.535e-55	725	FALSE	1
	cg20313400-chr12:120631169:SNP	cg20313400	Body	NM_000928	PLA2G1B		chr12	120763716	chr12:120631169:SNP	rs12230540	132547	-0.122389	0.0093366	2.946e-39	25599	T	C	0.3462	0.0343	TRUE	32	------+--------------?--?-??--------	68.6	98.6419	5.633e-09	0.0061691	-0.120126	0.0174958	6.603e-12	0.0297091	3.796e-05	725	FALSE	1
	cg20313400-chr12:120551617:SNP	cg20313400	Body	NM_000928	PLA2G1B		chr12	120763716	chr12:120551617:SNP	rs145280465	212099	0.598558	0.0364655	1.509e-60	22396	A	G	0.0185	0.0038	TRUE	29	++++++++++++++?+-+++++++?+???++?+?-+	41.3	47.7362	0.01144	0.0274892	0.595423	0.0495249	2.7e-33	0.0621688	6.092e-22	725	FALSE	1
	cg20313400-chr12:119963275:SNP	cg20313400	Body	NM_000928	PLA2G1B		chr12	120763716	chr12:119963275:SNP	rs2393533	800441	0.145121	0.0134638	4.344e-27	27256	T	A	0.1179	0.0122	TRUE	35	-------+----------------?--+--------	22.8	44.0638	0.1158	0.0019068	0.140352	0.0159512	1.382e-18	0.017449	9.032e-17	725	FALSE	1
	cg20313400-chr12:120571033:SNP	cg20313400	Body	NM_000928	PLA2G1B		chr12	120763716	chr12:120571033:SNP	rs2286043	192683	0.685339	0.0115616	0	26853	A	C	0.141	0.018	TRUE	35	++++++?+++++++++++++++++++++++++++++	75.8	140.498	6.713e-15	0.0148655	0.669187	0.0245749	2.83e-163	0.0477756	1.146e-46	725	FALSE	1
	cg20313400-chr12:120477529:SNP	cg20313400	Body	NM_000928	PLA2G1B		chr12	120763716	chr12:120477529:SNP	rs28613380	286187	0.610494	0.0352776	4.283e-67	23861	T	G	0.0184	0.0038	TRUE	30	++++++++++++++++-++++++??+???++++?-+	42.5	50.3939	0.008188	0.0278334	0.606104	0.0483558	4.849e-36	0.0613027	2.311e-23	725	FALSE	1
	cg20313400-chr12:120496125:SNP	cg20313400	Body	NM_000928	PLA2G1B		chr12	120763716	chr12:120496125:SNP	rs57458743	267591	0.606872	0.0351984	1.297e-66	23861	A	G	0.0185	0.0038	TRUE	30	++++++++++++++++-++++++??+???++++?-+	41.8	49.8202	0.009443	0.0269625	0.601465	0.047941	4.184e-36	0.0604687	1.057e-23	725	FALSE	1
	cg20313400-chr12:120497894:SNP	cg20313400	Body	NM_000928	PLA2G1B		chr12	120763716	chr12:120497894:SNP	rs76353928	265822	0.120704	0.0142005	1.896e-17	27256	G	T	0.1019	0.0141	TRUE	35	-----------+-----+------?+----------	36.3	53.371	0.01841	0.004084	0.123373	0.0186712	3.904e-11	0.022291	6.132e-08	725	FALSE	1
	cg20313400-chr12:120001751:SNP	cg20313400	Body	NM_000928	PLA2G1B		chr12	120763716	chr12:120001751:SNP	rs1727422	761965	0.10886	0.0100468	2.342e-27	21738	T	C	0.347	0.0238	TRUE	29	++++++??+?++++++++++++++?+??+++++?++	31.9	41.1289	0.05226	0.0013998	0.102903	0.012824	1.022e-15	0.0147576	1.625e-13	725	FALSE	1
	cg20313400-chr12:120422357:SNP	cg20313400	Body	NM_000928	PLA2G1B		chr12	120763716	chr12:120422357:SNP	rs12307473	341359	0.123868	0.0140992	1.558e-18	27732	A	C	0.1015	0.0136	TRUE	36	+++++++++++-+++++-+++++++-++++++++++	37.4	55.8914	0.01391	0.0043349	0.126319	0.0186804	1.36e-11	0.022515	3.764e-08	725	FALSE	1
	cg20313400-chr12:120859417:SNP	cg20313400	Body	NM_000928	PLA2G1B		chr12	120763716	chr12:120859417:SNP	rs7959743	95701	0.124094	0.0137417	1.71e-19	25983	T	C	0.1187	0.0144	TRUE	33	++++--++++++++++++++++++?+??++++++++	15.5	37.8826	0.2186	0.001162	0.123592	0.0153868	9.562e-16	0.0162679	2.381e-14	725	FALSE	1
	cg20313400-chr12:120540532:SNP	cg20313400	Body	NM_000928	PLA2G1B		chr12	120763716	chr12:120540532:SNP	rs3852588	223184	0.119281	0.0116383	1.196e-24	23724	G	A	0.1923	0.0142	TRUE	31	-------?-?-----++-------?-??--------	24.1	39.5367	0.1142	0.0013584	0.121533	0.0139306	2.682e-18	0.015338	7.436e-15	725	FALSE	1
	cg20313400-chr12:119960622:SNP	cg20313400	Body	NM_000928	PLA2G1B		chr12	120763716	chr12:119960622:SNP	rs77377737	803094	0.145437	0.0134644	3.384e-27	27254	C	T	0.1182	0.0126	TRUE	35	-------+----------------?--+--------	20.8	42.9246	0.1403	0.0016913	0.140905	0.0157116	3.013e-19	0.0169987	1.171e-17	725	FALSE	1
	cg20313400-chr12:120783027:SNP	cg20313400	Body	NM_000928	PLA2G1B		chr12	120763716	chr12:120783027:SNP	rs1179430	19311	0.464011	0.0092886	0	26330	G	T	0.2786	0.0164	TRUE	34	-------------------?----?-----------	69.9	109.534	3.866e-10	0.0068943	0.455454	0.0177642	5.62e-145	0.0308309	3.442e-51	725	FALSE	1
	cg20313400-chr12:120630884:SNP	cg20313400	Body	NM_000928	PLA2G1B		chr12	120763716	chr12:120630884:SNP	rs11833158	132832	0.6875	0.0117206	0	26390	A	G	0.1386	0.0168	TRUE	34	++++++?+++++++++++++++++?+++++++++++	75.9	136.83	1.339e-14	0.0149199	0.671958	0.0249976	3.68e-159	0.0485976	1.955e-45	725	FALSE	1
	cg20313400-chr12:120513625:SNP	cg20313400	Body	NM_000928	PLA2G1B		chr12	120763716	chr12:120513625:SNP	rs3852585	250091	-0.0831042	0.0113161	2.075e-13	24051	T	C	0.2033	0.0152	TRUE	31	-------?+?---+----?----??-----------	0	21.6335	0.867	0	-0.0831042	0.0113161	2.075e-13	0.0113161	2.075e-13	725	FALSE	1
	cg20313400-chr12:120635847:SNP	cg20313400	Body	NM_000928	PLA2G1B		chr12	120763716	chr12:120635847:SNP	rs7299429	127869	0.68831	0.0116864	0	26395	T	G	0.1399	0.0164	TRUE	34	++++++?+++++++++++++++++?+++++++++++	75.6	135.283	2.441e-14	0.014613	0.672138	0.0247886	6.58e-162	0.0479084	8.312e-47	725	FALSE	1
	cg20313400-chr12:120417498:SNP	cg20313400	Body	NM_000928	PLA2G1B		chr12	120763716	chr12:120417498:SNP	rs7980999	346218	0.122446	0.0142559	8.761e-18	26940	G	A	0.1022	0.0139	TRUE	35	-------?+--+-----+-------+----------	39.4	56.0852	0.009943	0.0046921	0.125496	0.0192324	6.788e-11	0.023516	1.92e-07	725	FALSE	1
	cg20313400-chr12:120727580:SNP	cg20313400	Body	NM_000928	PLA2G1B		chr12	120763716	chr12:120727580:SNP	rs2701630	36136	0.20413	0.0117626	1.835e-67	23500	G	A	0.1881	0.0126	TRUE	30	------?----------+?-----?-??-----?--	55.1	64.6569	0.0001573	0.0051906	0.201564	0.0185877	2.132e-27	0.0262253	7.043e-15	725	FALSE	1
	cg20313400-chr12:120944719:SNP	cg20313400	Body	NM_000928	PLA2G1B		chr12	120763716	chr12:120944719:SNP	rs1671767	181003	0.163649	0.0116428	7.1e-45	25489	T	C	0.1747	0.0146	TRUE	34	+++++++?+?+-+-++++++++++++++++++++-+	10.3	36.7844	0.2979	0.0005367	0.162728	0.0125619	2.226e-38	0.012978	1.867e-36	725	FALSE	1
	cg20313400-chr12:120434784:SNP	cg20313400	Body	NM_000928	PLA2G1B		chr12	120763716	chr12:120434784:SNP	rs78785812	328932	0.597896	0.0356715	4.693e-63	23748	A	G	0.0182	0.0039	TRUE	30	++++++++++++++++-++++++??++??++?+?-+	43.9	51.6701	0.005932	0.0301782	0.590186	0.0496367	1.332e-32	0.0635568	5.092e-21	725	FALSE	1
	cg20313400-chr12:120394378:SNP	cg20313400	Body	NM_000928	PLA2G1B		chr12	120763716	chr12:120394378:SNP	rs3890910	369338	0.114055	0.0142276	1.088e-15	27280	C	T	0.1011	0.0122	TRUE	35	--------+--+-----+?------+--------+-	37.3	54.2587	0.01511	0.0042873	0.116261	0.0188622	7.108e-10	0.022705	5.077e-07	725	FALSE	1
	cg20313400-chr12:121009943:SNP	cg20313400	Body	NM_000928	PLA2G1B		chr12	120763716	chr12:121009943:SNP	rs75111771	246227	0.165733	0.013819	3.863e-33	18921	C	T	0.1647	0.014	TRUE	25	?------???-+-+------??--?-?-?--??---	25.9	32.4077	0.1172	0.0017185	0.16393	0.016924	3.45e-22	0.0186601	6.588e-19	725	FALSE	1
	cg20313400-chr12:120396615:SNP	cg20313400	Body	NM_000928	PLA2G1B		chr12	120763716	chr12:120396615:SNP	rs78628226	367101	-0.65591	0.037935	5.559e-67	21854	T	C	0.9823	0.0038	TRUE	27	-?----?---------+-?----??-???----?+-	41.2	44.2538	0.01419	0.0275978	-0.64549	0.051506	4.969e-36	0.0645679	3.039e-24	725	FALSE	1
	cg20313400-chr12:120789514:INDEL	cg20313400	Body	NM_000928	PLA2G1B		chr12	120763716	chr12:120789514:INDEL	chr12.120789514	25798	0.462289	0.011988	0	15893	I	D	0.2802	0.0171	TRUE	20	?--??-????--?--?----??--?-?-?--??---	64.8	54.0108	3.29e-05	0.0054501	0.448302	0.0216507	3.05e-95	0.0340779	6.402e-42	725	FALSE	1
	cg20313400-chr12:120607552:SNP	cg20313400	Body	NM_000928	PLA2G1B		chr12	120763716	chr12:120607552:SNP	rs7133235	156164	0.685001	0.011552	0	26884	C	T	0.1408	0.0183	TRUE	35	------?-----------------------------	75.4	137.996	1.768e-14	0.0144922	0.6695	0.0243436	1.66e-166	0.0468863	2.431e-48	725	FALSE	1
	cg20313400-chr12:120459040:SNP	cg20313400	Body	NM_000928	PLA2G1B		chr12	120763716	chr12:120459040:SNP	rs112247670	304676	-0.609406	0.0352585	6.212e-67	23861	A	C	0.9815	0.0038	TRUE	30	----------------+------??-???----?+-	42.2	50.1988	0.008596	0.0275479	-0.604576	0.0482184	4.609e-36	0.0610322	1.773e-23	725	FALSE	1
	cg20313400-chr12:120475424:SNP	cg20313400	Body	NM_000928	PLA2G1B		chr12	120763716	chr12:120475424:SNP	rs12311327	288292	0.113308	0.0107125	3.803e-26	27737	C	T	0.196	0.0176	TRUE	36	----------------------------------+-	19.6	43.5417	0.1524	0.0010221	0.115382	0.0123486	9.299e-21	0.0133269	1.86e-17	725	FALSE	1
	cg20313400-chr12:120363678:SNP	cg20313400	Body	NM_000928	PLA2G1B		chr12	120763716	chr12:120363678:SNP	rs12582427	400038	-0.0686142	0.0089223	1.47e-14	24995	G	A	0.5023	0.0191	TRUE	33	+++++++?+?-+++++++++-+++?++++++-++-+	3.1	33.011	0.4175	8.42e-05	-0.0681044	0.0091244	8.393e-14	0.0092042	9.011e-14	725	FALSE	1
	cg20313400-chr12:120412925:SNP	cg20313400	Body	NM_000928	PLA2G1B		chr12	120763716	chr12:120412925:SNP	rs7977281	350791	0.112528	0.0106729	5.452e-26	27750	C	T	0.1974	0.0178	TRUE	36	------------------------------------	15	41.1603	0.219	0.0007316	0.114029	0.0118919	8.918e-22	0.0125514	3.092e-19	725	FALSE	1
	cg20313400-chr12:120002704:SNP	cg20313400	Body	NM_000928	PLA2G1B		chr12	120763716	chr12:120002704:SNP	rs10849670	761012	0.0991242	0.0098885	1.193e-23	26470	T	G	0.2618	0.02	TRUE	34	+++++++?-+++++++++++++++?+++++++++++	12.3	37.6162	0.266	0.0004718	0.0972272	0.0108145	2.462e-19	0.0112717	1.442e-18	725	FALSE	1
	cg20313400-chr12:120581392:SNP	cg20313400	Body	NM_000928	PLA2G1B		chr12	120763716	chr12:120581392:SNP	rs60150098	182324	0.67038	0.0153565	0	14456	A	G	0.146	0.0156	TRUE	18	?++??++???++?++?++++??+??+???++???++	78.9	80.4596	3.178e-10	0.0165167	0.651193	0.0359823	3.329e-73	0.0726811	2.873e-20	725	FALSE	1
	cg20313400-chr12:120276020:SNP	cg20313400	Body	NM_000928	PLA2G1B		chr12	120763716	chr12:120276020:SNP	rs10849700	487696	-0.0899112	0.0096556	1.256e-20	23041	G	T	0.3596	0.0286	TRUE	30	+++++++?+?+++-+-+-??++++?+?+++++++++	16.7	34.8289	0.2102	0.0005718	-0.0878899	0.0109216	8.461e-16	0.0115963	8.943e-15	725	FALSE	1
	cg20313400-chr12:120407192:SNP	cg20313400	Body	NM_000928	PLA2G1B		chr12	120763716	chr12:120407192:SNP	rs7966124	356524	-0.0839521	0.0099127	2.472e-17	23723	G	T	0.3075	0.0175	TRUE	31	+-+++++?+?+++-+++-++++++?+??++++++++	19.8	37.4144	0.1654	0.0007652	-0.0824601	0.0114724	6.59e-13	0.0123626	1.115e-11	725	FALSE	1
	cg20313400-chr12:120434393:SNP	cg20313400	Body	NM_000928	PLA2G1B		chr12	120763716	chr12:120434393:SNP	rs7962812	329323	0.113076	0.0107178	5.063e-26	27746	T	G	0.1955	0.0172	TRUE	36	++++++++++++++++++++++++++++++++++-+	19.3	43.3647	0.1567	0.0010018	0.114921	0.0123228	1.101e-20	0.0132792	1.662e-17	725	FALSE	1
	cg20313400-chr12:120581773:SNP	cg20313400	Body	NM_000928	PLA2G1B		chr12	120763716	chr12:120581773:SNP	rs2269941	181943	0.685949	0.0113945	0	27738	G	A	0.1407	0.0181	TRUE	36	------------------------------------	74.7	138.191	3.361e-14	0.0139678	0.67128	0.0236542	3.68e-177	0.044989	1.723e-52	725	FALSE	1
	cg20313400-chr12:120502726:SNP	cg20313400	Body	NM_000928	PLA2G1B		chr12	120763716	chr12:120502726:SNP	rs2286040	260990	0.121343	0.014193	1.237e-17	27257	G	A	0.102	0.0138	TRUE	35	-----------+-----+------?+----------	37	53.9701	0.01612	0.0042057	0.124103	0.0187699	3.797e-11	0.0225294	7.205e-08	725	FALSE	1
	cg20313400-chr12:120694788:SNP	cg20313400	Body	NM_000928	PLA2G1B		chr12	120763716	chr12:120694788:SNP	rs2238156	68928	0.361978	0.0128986	2.75e-173	27748	A	G	0.1227	0.0134	TRUE	36	++++++++++++++++++++++++++++++++++++	47.7	66.9263	0.0009217	0.0055322	0.36012	0.0187123	1.551e-82	0.0246645	9.172e-49	725	FALSE	1
	cg20313400-chr12:120849019:SNP	cg20313400	Body	NM_000928	PLA2G1B		chr12	120763716	chr12:120849019:SNP	rs206943	85303	0.12003	0.011164	5.825e-27	26766	T	C	0.1819	0.0179	TRUE	34	++++++++++++++++++?++++?++++-+++++++	13.4	38.0851	0.249	0.0006614	0.119511	0.0122767	2.143e-22	0.0128843	1.208e-20	725	FALSE	1
	cg20313400-chr12:120612699:SNP	cg20313400	Body	NM_000928	PLA2G1B		chr12	120763716	chr12:120612699:SNP	rs7135914	151017	0.687054	0.0116936	0	26387	T	C	0.1395	0.0168	TRUE	34	++++++?+++++++++++++++++?+++++++++++	76.3	139.197	5.323e-15	0.0151872	0.671251	0.0251384	4.44e-157	0.0493247	4.21e-44	725	FALSE	1
	cg20313400-chr12:120672347:SNP	cg20313400	Body	NM_000928	PLA2G1B		chr12	120763716	chr12:120672347:SNP	rs2283364	91369	0.358249	0.0130354	2.83e-166	23529	G	C	0.1463	0.0142	TRUE	31	------??-?--------------?-?---------	39.1	49.2971	0.01466	0.0034448	0.354876	0.0175974	1.93e-90	0.0214203	8.66e-63	725	FALSE	1
	cg20313400-chr12:120786358:INDEL	cg20313400	Body	NM_000928	PLA2G1B		chr12	120763716	chr12:120786358:INDEL	chr12.120786358	22642	0.474068	0.0117001	0	16769	D	I	0.2749	0.0189	TRUE	21	?++??++???++?++?++++??++?+?+?++??+++	64.5	56.3885	2.54e-05	0.0053676	0.462816	0.020969	5.94e-108	0.0329875	7.851e-47	725	FALSE	1
	cg20313400-chr12:120745144:SNP	cg20313400	Body	NM_000928	PLA2G1B		chr12	120763716	chr12:120745144:SNP	rs2522141	18572	-0.183304	0.0119242	2.505e-53	26880	C	T	0.156	0.0168	TRUE	35	++++++?+++++++++++++++++++++++++++++	0	23.2659	0.9174	0	-0.183304	0.0119242	2.505e-53	0.0119242	2.505e-53	725	FALSE	1
	cg20313400-chr12:120442033:SNP	cg20313400	Body	NM_000928	PLA2G1B		chr12	120763716	chr12:120442033:SNP	rs7298727	321683	0.121376	0.014221	1.402e-17	27257	G	C	0.1017	0.0139	TRUE	35	-----------+-----+------?+----------	39.5	56.1789	0.009729	0.004689	0.124188	0.0192053	1.004e-10	0.0234977	2.399e-07	725	FALSE	1
	cg20313400-chr12:120895749:SNP	cg20313400	Body	NM_000928	PLA2G1B		chr12	120763716	chr12:120895749:SNP	rs3887875	132033	0.174989	0.0150608	3.304e-31	15399	G	A	0.1703	0.012	TRUE	19	?--??-????-+?+-?----??-??-?-?--??-+-	36.5	28.3529	0.05688	0.0025738	0.174183	0.0202653	8.315e-18	0.0237231	1.627e-13	725	FALSE	1
	cg20313400-chr12:120925795:SNP	cg20313400	Body	NM_000928	PLA2G1B		chr12	120763716	chr12:120925795:SNP	rs616157	162079	0.153099	0.0113152	1.036e-41	27749	C	T	0.169	0.0133	TRUE	36	-----------+-+--------------------+-	0.8	35.298	0.4541	3.98e-05	0.152993	0.0113874	3.758e-41	0.0114116	4.866e-41	725	FALSE	1
	cg20313400-chr12:120834432:SNP	cg20313400	Body	NM_000928	PLA2G1B		chr12	120763716	chr12:120834432:SNP	rs206967	70716	0.195178	0.0127039	2.87e-53	12906	T	C	0.3833	0.0201	TRUE	19	+++?+??+++++?+?+++???????+??+??++?++	41.8	30.9437	0.02922	0.0022548	0.199407	0.0175757	7.797e-30	0.0218392	3.997e-19	725	FALSE	1
	cg20313400-chr12:120695141:SNP	cg20313400	Body	NM_000928	PLA2G1B		chr12	120763716	chr12:120695141:SNP	rs1151832	68575	0.357059	0.0127464	1.15e-172	27749	C	T	0.1259	0.0132	TRUE	36	------------------------------------	44.9	63.4947	0.002249	0.0048184	0.354749	0.0179545	6.821e-87	0.0231238	8.644e-54	725	FALSE	1
	cg20313400-chr12:120403018:SNP	cg20313400	Body	NM_000928	PLA2G1B		chr12	120763716	chr12:120403018:SNP	rs4767866	360698	-0.0759229	0.0094001	6.647e-16	26464	T	C	0.3072	0.0169	TRUE	34	-+-------+---+---+------+-??--------	28.9	46.4244	0.06061	0.0012394	-0.0744861	0.0116413	1.57e-10	0.013224	9.396e-09	725	FALSE	1
	cg20313400-chr12:120953758:SNP	cg20313400	Body	NM_000928	PLA2G1B		chr12	120763716	chr12:120953758:SNP	rs1794748	190042	0.161392	0.0112234	6.907e-47	27745	A	G	0.1722	0.0126	TRUE	36	+++++++++++-+-++++++++++++++++++++-+	9.9	38.8344	0.301	0.0005037	0.16056	0.0120624	2.003e-40	0.0124529	2.057e-38	725	FALSE	1
	cg20313400-chr12:120366355:SNP	cg20313400	Body	NM_000928	PLA2G1B		chr12	120763716	chr12:120366355:SNP	rs7308135	397361	0.0690949	0.0086943	1.909e-15	26232	T	C	0.4986	0.0194	TRUE	35	+++++++++?-+++++++++-+++-++++++-++-+	8.1	37.0163	0.3315	0.0002378	0.0678082	0.0092174	1.887e-13	0.0094656	2.887e-13	725	FALSE	1
	cg20313400-chr12:120703256:SNP	cg20313400	Body	NM_000928	PLA2G1B		chr12	120763716	chr12:120703256:SNP	rs116923576	60460	0.838867	0.0279196	2.47e-198	18103	G	C	0.0341	0.0082	TRUE	22	---??-??-?-??-------??--?-???----?--	73.2	78.3674	1.511e-08	0.0486203	0.798193	0.0584288	1.737e-42	0.10419	8.189e-16	725	FALSE	1
	cg20313400-chr12:120509723:SNP	cg20313400	Body	NM_000928	PLA2G1B		chr12	120763716	chr12:120509723:SNP	rs74836517	253993	-0.607611	0.0351961	8.846e-67	23863	C	G	0.9815	0.0038	TRUE	30	----------------+------??-???----?+-	42.8	50.7141	0.007557	0.028119	-0.603131	0.0483994	1.21e-35	0.0615496	5.512e-23	725	FALSE	1
	cg20313400-chr12:119945258:SNP	cg20313400	Body	NM_000928	PLA2G1B		chr12	120763716	chr12:119945258:SNP	rs187910235	818458	0.206055	0.0243373	2.525e-17	14763	T	C	0.0618	0.0084	TRUE	17	+++?-?????+????+?+++??++?+??+++???-+	10.6	17.8968	0.33	0.001246	0.203212	0.0265744	2.059e-14	0.0272224	3.751e-14	725	FALSE	1
	cg20313400-chr12:120522519:SNP	cg20313400	Body	NM_000928	PLA2G1B		chr12	120763716	chr12:120522519:SNP	rs12320072	241197	0.117721	0.0109642	6.833e-27	27221	C	G	0.1887	0.0164	TRUE	35	++++++++++++++++-+++++++?+++++++++++	14.1	39.5859	0.2347	0.0007012	0.119051	0.0121502	1.145e-22	0.0127655	2.922e-20	725	FALSE	1
	cg20313400-chr12:120850751:SNP	cg20313400	Body	NM_000928	PLA2G1B		chr12	120763716	chr12:120850751:SNP	rs1630579	87035	0.12818	0.010759	1.005e-32	25495	C	T	0.2127	0.0165	TRUE	32	-------?----------?----??---+-------	23.7	40.6299	0.1154	0.001168	0.12569	0.012798	9.14e-23	0.0141012	9.908e-20	725	FALSE	1
	cg20313400-chr12:120775594:SNP	cg20313400	Body	NM_000928	PLA2G1B		chr12	120763716	chr12:120775594:SNP	rs11614028	11878	-0.178882	0.012616	1.236e-45	24983	G	C	0.1491	0.0166	TRUE	32	++++++?+++++++++++??++++?+++++++++++	0	25.2022	0.7586	0	-0.178882	0.012616	1.236e-45	0.012616	1.236e-45	725	FALSE	1
	cg20313400-chr12:120267691:SNP	cg20313400	Body	NM_000928	PLA2G1B		chr12	120763716	chr12:120267691:SNP	rs3847959	496025	-0.0868914	0.0089172	1.952e-22	26820	A	C	0.3676	0.0213	TRUE	35	-----------+-+---+-?------+--------+	16.9	40.8954	0.1935	0.0005722	-0.0850933	0.0100788	3.098e-17	0.0107257	5.439e-16	725	FALSE	1
	cg20313400-chr12:120600172:SNP	cg20313400	Body	NM_000928	PLA2G1B		chr12	120763716	chr12:120600172:SNP	rs2240323	163544	0.682797	0.0115137	0	26884	C	T	0.1422	0.0188	TRUE	35	------?-----------------------------	76.4	144.075	1.667e-15	0.0152361	0.667014	0.0247631	8.37e-160	0.0487893	1.677e-44	725	FALSE	1
	cg20313400-chr12:120850968:INDEL	cg20313400	Body	NM_000928	PLA2G1B		chr12	120763716	chr12:120850968:INDEL	chr12.120850968	87252	0.127614	0.0112016	4.558e-30	23332	I	D	0.2145	0.0162	TRUE	30	-------?-?--------?----??---+--?----	28.7	40.6821	0.07339	0.0015423	0.124261	0.0138838	3.552e-19	0.0157139	4.621e-16	725	FALSE	1
	cg20313400-chr12:120615992:SNP	cg20313400	Body	NM_000928	PLA2G1B		chr12	120763716	chr12:120615992:SNP	rs7134706	147724	0.687549	0.0116999	0	26391	A	G	0.1392	0.0167	TRUE	34	++++++?+++++++++++++++++?+++++++++++	75.9	137.118	1.197e-14	0.0149066	0.672427	0.0249732	1.09e-159	0.0486142	2.064e-45	725	FALSE	1
	cg20313400-chr12:120424475:SNP	cg20313400	Body	NM_000928	PLA2G1B		chr12	120763716	chr12:120424475:SNP	rs74398617	339241	-0.637721	0.0356275	1.186e-71	24981	T	C	0.9826	0.0038	TRUE	32	----------------+-------?--??----?+-	35.8	48.2742	0.02477	0.022857	-0.626829	0.0460807	3.85e-42	0.0554802	1.405e-30	725	FALSE	1
	cg20313400-chr12:120430180:SNP	cg20313400	Body	NM_000928	PLA2G1B		chr12	120763716	chr12:120430180:SNP	rs75728329	333536	0.60563	0.0350404	6.234e-67	24470	T	C	0.0182	0.0037	TRUE	31	+++++++++++++++++++++++??++??++++?-+	41.3	51.1033	0.009498	0.0270561	0.600672	0.0475763	1.529e-36	0.0596894	3.439e-24	725	FALSE	1
	cg20313400-chr12:120701764:SNP	cg20313400	Body	NM_000928	PLA2G1B		chr12	120763716	chr12:120701764:SNP	rs1151837	61952	0.356068	0.0128782	2.88e-168	27257	G	C	0.1256	0.013	TRUE	35	------------------------?-----------	45.1	61.9426	0.002373	0.0048294	0.353432	0.0181965	4.923e-84	0.0234621	5.075e-52	725	FALSE	1
	cg20313400-chr12:120695248:SNP	cg20313400	Body	NM_000928	PLA2G1B		chr12	120763716	chr12:120695248:SNP	rs2238157	68468	0.363048	0.0129224	1.15e-173	27750	A	G	0.1221	0.0133	TRUE	36	++++++++++++++++++++++++++++++++++++	46.4	65.3234	0.001405	0.0052745	0.361567	0.0185285	8.334e-85	0.0241182	3.305e-51	725	FALSE	1
	cg20313400-chr12:120635738:INDEL	cg20313400	Body	NM_000928	PLA2G1B		chr12	120763716	chr12:120635738:INDEL	chr12.120635738	127978	0.696882	0.0123462	0	23415	D	I	0.1395	0.0158	TRUE	31	++++++??+?++++++++++++++?++++++?++++	75.5	122.23	4.306e-13	0.014799	0.680871	0.0262263	1.35e-148	0.0503026	1.207e-43	725	FALSE	1
	cg20313400-chr12:120500442:SNP	cg20313400	Body	NM_000928	PLA2G1B		chr12	120763716	chr12:120500442:SNP	rs78266646	263274	0.606872	0.0351984	1.297e-66	23861	T	C	0.0185	0.0038	TRUE	30	++++++++++++++++-++++++??+???++++?-+	41.8	49.8202	0.009443	0.0269625	0.601465	0.047941	4.184e-36	0.0604687	1.057e-23	725	FALSE	1
	cg20313400-chr12:120806259:SNP	cg20313400	Body	NM_000928	PLA2G1B		chr12	120763716	chr12:120806259:SNP	rs369649523	42543	0.926119	0.0422573	1.82e-106	6789	G	C	0.0423	0.008	TRUE	12	?--??-????--?-??--???????-???-????--	64.4	30.8703	0.001155	0.039949	0.917303	0.0750988	2.597e-34	0.11859	5.746e-15	725	FALSE	1
	cg20313400-chr12:120364565:SNP	cg20313400	Body	NM_000928	PLA2G1B		chr12	120763716	chr12:120364565:SNP	rs117430340	399151	0.671283	0.0260329	1.27e-146	25515	A	C	0.0288	0.0071	TRUE	32	++++++?++++?+-++++++++++?+?+++++++++	52.3	64.9763	0.0003359	0.0241947	0.659862	0.0399499	2.757e-61	0.0545652	8.791e-35	725	FALSE	1
	cg20313400-chr12:120618108:SNP	cg20313400	Body	NM_000928	PLA2G1B		chr12	120763716	chr12:120618108:SNP	rs9651914	145608	0.689744	0.011718	0	26374	T	C	0.1388	0.0167	TRUE	34	++++++?+++++++++++++++++?+++++++++++	76.3	139.392	4.932e-15	0.0152793	0.674307	0.0252073	1.22e-157	0.0494967	3.873e-44	725	FALSE	1
	cg20313400-chr12:120434410:INDEL	cg20313400	Body	NM_000928	PLA2G1B		chr12	120763716	chr12:120434410:INDEL	chr12.120434410	329306	0.108638	0.0113911	1.468e-21	24276	I	D	0.1972	0.0164	TRUE	32	-------?-?--------------?------?--+-	15.6	36.7205	0.2208	0.0007792	0.109755	0.0127846	9.094e-18	0.0134931	8.187e-16	725	FALSE	1
	cg20313400-chr12:120729714:SNP	cg20313400	Body	NM_000928	PLA2G1B		chr12	120763716	chr12:120729714:SNP	rs34384343	34002	0.106495	0.0109562	2.476e-22	19769	T	C	0.3076	0.0283	TRUE	26	++++++??+?+-?-+++-+++?++?+??+++?+?+-	43.4	44.1737	0.01037	0.0024479	0.102556	0.0154914	3.586e-11	0.019359	3.775e-08	725	FALSE	1
	cg20313400-chr12:120386211:INDEL	cg20313400	Body	NM_000928	PLA2G1B		chr12	120763716	chr12:120386211:INDEL	chr12.120386211	377505	-0.102502	0.0118523	5.227e-18	15645	D	I	0.3458	0.0187	TRUE	19	?--??--???--?+-?--?-??--?-???--??-+-	0	17.6234	0.4807	0	-0.102502	0.0118523	5.227e-18	0.0118523	5.227e-18	725	FALSE	1
	cg20313400-chr12:120367768:SNP	cg20313400	Body	NM_000928	PLA2G1B		chr12	120763716	chr12:120367768:SNP	rs17497004	395948	0.0701158	0.0086963	7.462e-16	26228	G	A	0.498	0.0197	TRUE	35	---------?+---------+---+------+--+-	10.3	37.9074	0.2956	0.0003082	0.0684411	0.0093624	2.667e-13	0.0096957	4.772e-13	725	FALSE	1
	cg20313400-chr12:120703846:SNP	cg20313400	Body	NM_000928	PLA2G1B		chr12	120763716	chr12:120703846:SNP	rs7300273	59870	0.358097	0.0129288	7.48e-169	27214	C	T	0.1244	0.013	TRUE	35	------------------------?-----------	41.9	58.4787	0.005627	0.0042694	0.356359	0.0177937	3.19e-89	0.0222371	2.409e-58	725	FALSE	1
	cg20313400-chr12:120501336:INDEL	cg20313400	Body	NM_000928	PLA2G1B		chr12	120763716	chr12:120501336:INDEL	chr12.120501336	262380	0.109109	0.0113852	9.386e-22	24276	I	D	0.1975	0.0167	TRUE	32	-------?-?--------------?------?--+-	10.3	34.5427	0.3023	0.0004822	0.109967	0.0122931	3.705e-19	0.0126863	7.933e-18	725	FALSE	1
	cg20313400-chr12:119902118:SNP	cg20313400	Body	NM_000928	PLA2G1B		chr12	120763716	chr12:119902118:SNP	rs2695502	861598	0.112952	0.0152296	1.201e-13	14010	C	T	0.1903	0.0195	TRUE	17	---?-?????--?-??--????-??-??---?-?--	0	14.9703	0.5268	0	0.112952	0.0152296	1.201e-13	0.0152296	1.201e-13	725	FALSE	1
	cg20313400-chr12:120979768:SNP	cg20313400	Body	NM_000928	PLA2G1B		chr12	120763716	chr12:120979768:SNP	rs112865272	216052	0.549045	0.0199793	2.99e-166	23471	A	C	0.0548	0.01	TRUE	30	++++++?+++++++++++++++++?+???++++?++	44.9	52.6259	0.004638	0.0099173	0.542953	0.0283873	1.515e-81	0.0362562	8.365e-52	725	FALSE	1
	cg20313400-chr12:120255106:SNP	cg20313400	Body	NM_000928	PLA2G1B		chr12	120763716	chr12:120255106:SNP	rs2107661	508610	-0.0866565	0.0091944	4.303e-21	25489	G	C	0.3632	0.0217	TRUE	34	+++++++?+?+-+-+++-++++++++-++++++++-	12.6	37.7742	0.2602	0.0004218	-0.0850671	0.0100781	3.153e-17	0.0105245	1.814e-16	725	FALSE	1
	cg20313400-chr12:120250505:SNP	cg20313400	Body	NM_000928	PLA2G1B		chr12	120763716	chr12:120250505:SNP	rs377876	513211	-0.085142	0.0091478	1.31e-20	26396	A	G	0.3447	0.0214	TRUE	34	-+----?------+---+------?-+--------+	4.8	34.6537	0.3889	0.0001446	-0.0845468	0.0094738	4.485e-19	0.0096062	7.772e-19	725	FALSE	1
	cg20313400-chr12:120185509:SNP	cg20313400	Body	NM_000928	PLA2G1B		chr12	120763716	chr12:120185509:SNP	rs148831634	578207	0.454785	0.0280983	6.382e-59	21134	A	G	0.0321	0.0068	TRUE	26	+++?++??++++?-+++++???+??+?+++++++-+	28.7	35.069	0.08696	0.0084959	0.447135	0.0353122	9.561e-37	0.0394152	8.456e-31	725	FALSE	1
	cg20313400-chr12:120436408:SNP	cg20313400	Body	NM_000928	PLA2G1B		chr12	120763716	chr12:120436408:SNP	rs6490279	327308	0.603075	0.0349625	1.134e-66	24470	A	G	0.0184	0.0039	TRUE	31	++++++++++++++++-++++++??++??++++?-+	42.5	52.2058	0.007237	0.0283418	0.595886	0.0479853	2.084e-35	0.0608415	3.683e-23	725	FALSE	1
	cg20313400-chr12:120567406:SNP	cg20313400	Body	NM_000928	PLA2G1B		chr12	120763716	chr12:120567406:SNP	rs2240312	196310	-0.186912	0.0110692	5.721e-64	16159	A	C	0.4845	0.0265	TRUE	21	---?-???-?----?---??-?-??-??-??-----	39.8	33.198	0.03209	0.0017489	-0.184704	0.0152237	7.088e-34	0.0183737	2.623e-24	725	FALSE	1
	cg20313400-chr12:120271611:SNP	cg20313400	Body	NM_000928	PLA2G1B		chr12	120763716	chr12:120271611:SNP	rs280588	492105	-0.0843948	0.0092983	1.122e-19	25472	T	C	0.3481	0.023	TRUE	33	------?----+-+---+-?----?-+---------	8.4	34.9195	0.331	0.0002642	-0.0832715	0.0098883	3.727e-17	0.0101466	8.981e-17	725	FALSE	1
	cg20313400-chr12:120703715:SNP	cg20313400	Body	NM_000928	PLA2G1B		chr12	120763716	chr12:120703715:SNP	rs112863429	60001	0.357986	0.0129279	8.96e-169	27222	C	G	0.1244	0.0131	TRUE	35	++++++++++++++++++++++++?+++++++++++	42.3	58.9015	0.005077	0.0043426	0.356386	0.0178613	1.412e-88	0.0223962	1.646e-57	725	FALSE	1
	cg20313400-chr12:120787037:SNP	cg20313400	Body	NM_000928	PLA2G1B		chr12	120763716	chr12:120787037:SNP	rs1179435	23321	0.253935	0.0086501	1.99e-189	26320	T	C	0.499	0.0186	TRUE	34	+++++++++++++++++++?++++?+++++++++++	47.1	62.4243	0.001472	0.0023	0.251604	0.0125318	1.17e-89	0.016363	2.585e-54	725	FALSE	1
	cg20313400-chr12:120783561:SNP	cg20313400	Body	NM_000928	PLA2G1B		chr12	120763716	chr12:120783561:SNP	rs1076206	19845	0.463126	0.0092948	0	26320	T	C	0.2784	0.0166	TRUE	34	+++++++++++++++++++?++++?+++++++++++	70.3	110.944	2.319e-10	0.0070307	0.454356	0.0178858	2.33e-142	0.0312485	1.076e-49	725	FALSE	1
	cg20313400-chr12:120511532:SNP	cg20313400	Body	NM_000928	PLA2G1B		chr12	120763716	chr12:120511532:SNP	rs7306739	252184	0.113773	0.0107198	2.584e-26	27726	C	T	0.1958	0.0174	TRUE	36	----------------------------------+-	15.4	41.3855	0.2119	0.0007652	0.115512	0.0119886	5.681e-22	0.0126756	2.814e-19	725	FALSE	1
	cg20313400-chr12:120786167:SNP	cg20313400	Body	NM_000928	PLA2G1B		chr12	120763716	chr12:120786167:SNP	rs1183783	22451	0.286281	0.0086693	3.87e-239	26333	A	G	0.4289	0.0165	TRUE	34	+++++++++++++++++++?++++?+++++++++++	59	80.5493	7.466e-06	0.0037332	0.283037	0.0142727	1.617e-87	0.0211607	1.056e-41	725	FALSE	1
	cg20313400-chr12:120476638:SNP	cg20313400	Body	NM_000928	PLA2G1B		chr12	120763716	chr12:120476638:SNP	rs117264157	287078	-0.373111	0.0537791	3.981e-12	9291	T	C	0.9802	0.0051	TRUE	11	---?+???--??-???+-?????????????--???	9.8	11.0917	0.3504	0.0035549	-0.37063	0.0573005	9.919e-11	0.0596502	3.976e-10	725	FALSE	1
	cg20313400-chr12:120542459:INDEL	cg20313400	Body	NM_000928	PLA2G1B		chr12	120763716	chr12:120542459:INDEL	chr12.120542459	221257	0.729925	0.0483094	1.405e-51	13401	I	D	0.0179	0.0034	TRUE	17	?--??-????--?--?+---??--?-????-???+-	42.7	27.9045	0.03246	0.0303085	0.714804	0.0677331	4.908e-26	0.0842531	4.576e-18	725	FALSE	1
	cg20313400-chr12:120798880:INDEL	cg20313400	Body	NM_000928	PLA2G1B		chr12	120763716	chr12:120798880:INDEL	chr12.120798880	35164	-0.183931	0.0126736	1.003e-47	22936	I	D	0.1648	0.0193	TRUE	30	+++++++?+?++++++++??++++?++++++?++++	0	15.7926	0.9778	0	-0.183931	0.0126736	1.003e-47	0.0126736	1.003e-47	725	FALSE	1
	cg20313400-chr12:120431566:SNP	cg20313400	Body	NM_000928	PLA2G1B		chr12	120763716	chr12:120431566:SNP	rs56939014	332150	-0.6052	0.0349797	4.586e-67	24470	A	C	0.9817	0.0038	TRUE	31	----------------+------??--??----?+-	43.2	52.8166	0.00621	0.0291513	-0.598519	0.0483077	2.971e-35	0.0615836	8.59e-23	725	FALSE	1
	cg20313400-chr12:120627035:SNP	cg20313400	Body	NM_000928	PLA2G1B		chr12	120763716	chr12:120627035:SNP	rs7968689	136681	-0.123952	0.0092951	1.445e-40	25598	T	C	0.3516	0.036	TRUE	32	------+--------------?--?-??--------	68.1	97.2011	9.406e-09	0.0059836	-0.121797	0.0172908	1.868e-12	0.029145	2.11e-05	725	FALSE	1
	cg20313400-chr12:120428468:SNP	cg20313400	Body	NM_000928	PLA2G1B		chr12	120763716	chr12:120428468:SNP	rs6490278	335248	0.113263	0.0107158	4.117e-26	27748	T	C	0.1956	0.0172	TRUE	36	++++++++++++++++++++++++++++++++++-+	19.2	43.2921	0.1585	0.0009927	0.115071	0.0123084	8.85e-21	0.0132545	1.283e-17	725	FALSE	1
	cg20313400-chr12:120421825:SNP	cg20313400	Body	NM_000928	PLA2G1B		chr12	120763716	chr12:120421825:SNP	rs4767867	341891	0.112856	0.0106786	4.175e-26	27743	C	T	0.1973	0.0178	TRUE	36	------------------------------------	13.8	40.586	0.2376	0.0006641	0.11427	0.0117951	3.394e-22	0.0123829	7.952e-20	725	FALSE	1
	cg20313400-chr12:119943837:SNP	cg20313400	Body	NM_000928	PLA2G1B		chr12	120763716	chr12:119943837:SNP	rs475672	819879	0.136894	0.0135402	4.979e-24	25241	C	A	0.1268	0.0117	TRUE	33	------?+----------------?--+-----?--	22.3	41.2095	0.1276	0.0017731	0.133167	0.0160506	1.07e-16	0.017437	4.135e-15	725	FALSE	1
	cg20313400-chr12:120671623:SNP	cg20313400	Body	NM_000928	PLA2G1B		chr12	120763716	chr12:120671623:SNP	rs12321884	92093	0.356707	0.0130447	1.24e-164	23529	G	A	0.1462	0.0143	TRUE	31	------??-?--------------?-?---------	38.5	48.7915	0.0165	0.0033591	0.353886	0.0175105	8.01e-91	0.0212157	1.949e-63	725	FALSE	1
	cg20313400-chr12:120479682:SNP	cg20313400	Body	NM_000928	PLA2G1B		chr12	120763716	chr12:120479682:SNP	rs11065003	284034	0.119473	0.0141993	3.962e-17	27253	A	C	0.1019	0.0139	TRUE	35	+++++++++++-+++++-++++++?-++++++++++	38.6	55.3403	0.01181	0.0044986	0.122632	0.0190323	1.169e-10	0.0231116	2.348e-07	725	FALSE	1
	cg20313400-chr12:120879461:SNP	cg20313400	Body	NM_000928	PLA2G1B		chr12	120763716	chr12:120879461:SNP	rs61945858	115745	0.172552	0.0121505	9.002e-46	24478	G	A	0.1652	0.0148	TRUE	31	------??---+-+---------??-?---------	14.1	34.9341	0.245	0.0007668	0.172267	0.013521	3.512e-37	0.0141489	3.288e-34	725	FALSE	1
	cg20313400-chr12:120478396:SNP	cg20313400	Body	NM_000928	PLA2G1B		chr12	120763716	chr12:120478396:SNP	rs7397339	285320	0.119558	0.0141974	3.73e-17	27253	G	A	0.1019	0.0139	TRUE	35	-----------+-----+------?+----------	38.5	55.2838	0.01197	0.0044855	0.122717	0.0190196	1.103e-10	0.0230849	2.23e-07	725	FALSE	1
	cg20313400-chr12:120862052:SNP	cg20313400	Body	NM_000928	PLA2G1B		chr12	120763716	chr12:120862052:SNP	rs117898067	98336	0.576137	0.0205058	1.09e-173	24161	T	A	0.0505	0.0095	TRUE	30	------??-------------?--?-?-?-------	54.3	63.4722	0.0002241	0.0152311	0.572241	0.0320145	1.865e-71	0.0448811	1.018e-37	725	FALSE	1
	cg20313400-chr12:121021460:INDEL	cg20313400	Body	NM_000928	PLA2G1B		chr12	120763716	chr12:121021460:INDEL	chr12.121021460	257744	0.166068	0.01446	1.576e-30	16769	D	I	0.1701	0.0105	TRUE	21	?++??++???+-?-+?++++??++?+?+?++??+-+	30.4	28.7281	0.09325	0.0019779	0.16458	0.0183741	3.331e-19	0.0207705	1.292e-15	725	FALSE	1
	cg20313400-chr12:120856332:SNP	cg20313400	Body	NM_000928	PLA2G1B		chr12	120763716	chr12:120856332:SNP	rs206965	92616	0.12986	0.010956	2.08e-32	25506	T	C	0.2036	0.0162	TRUE	32	+++++++?++++++++++?++++??+++-+++++++	17.3	37.483	0.1961	0.0008149	0.128382	0.0124127	4.512e-25	0.0132472	1.095e-22	725	FALSE	1
	cg20313400-chr12:120522744:INDEL	cg20313400	Body	NM_000928	PLA2G1B		chr12	120763716	chr12:120522744:INDEL	chr12.120522744	240972	0.625538	0.037328	4.961e-63	21387	D	I	0.0185	0.0038	TRUE	28	+++++++?+?++++++-+++++++?+???++?+?-+	38.9	44.1806	0.01981	0.0251451	0.61915	0.0497718	1.59e-35	0.0610806	1.296e-24	725	FALSE	1
	cg20313400-chr12:120726570:SNP	cg20313400	Body	NM_000928	PLA2G1B		chr12	120763716	chr12:120726570:SNP	rs1732855	37146	0.0919913	0.0108354	2.068e-17	20498	T	G	0.2984	0.0179	TRUE	27	+++-++??+?+-?-+++-+++?++?+??+++++?+-	35.8	40.5106	0.03474	0.0018065	0.087934	0.0142948	7.677e-10	0.0168826	5.069e-08	725	FALSE	1
	cg20313400-chr12:120663288:SNP	cg20313400	Body	NM_000928	PLA2G1B		chr12	120763716	chr12:120663288:SNP	rs2283362	100428	0.690665	0.0118675	0	25103	A	G	0.1421	0.0183	TRUE	32	++++++?+++++++++++++++++?+??++++++++	78.8	146.53	6.189e-17	0.0170637	0.673611	0.0269966	2.05e-137	0.0560951	7.769e-35	725	FALSE	1
	cg20313400-chr12:120625393:SNP	cg20313400	Body	NM_000928	PLA2G1B		chr12	120763716	chr12:120625393:SNP	rs12305184	138323	0.686377	0.0116989	0	26391	C	T	0.1392	0.0172	TRUE	34	------?-----------------?-----------	75.6	135.119	2.601e-14	0.0146177	0.669772	0.0247937	1.02e-160	0.0479011	1.441e-46	725	FALSE	1
	cg20313400-chr12:120543478:SNP	cg20313400	Body	NM_000928	PLA2G1B		chr12	120763716	chr12:120543478:SNP	rs2283361	220238	0.210613	0.0142388	1.662e-49	24568	G	A	0.1136	0.015	TRUE	32	-------?------?---------?--?--------	43.7	55.0292	0.004967	0.0051142	0.215463	0.0199812	4.128e-27	0.0252758	7.909e-17	725	FALSE	1
	cg20313400-chr12:120545716:SNP	cg20313400	Body	NM_000928	PLA2G1B		chr12	120763716	chr12:120545716:SNP	rs56152568	218000	-0.582744	0.0342383	5.813e-65	24358	C	G	0.9807	0.0043	TRUE	31	----------------+-------?-???----?+-	46.9	56.5025	0.002389	0.0324113	-0.579387	0.0488471	1.882e-32	0.064485	1.612e-19	725	FALSE	1
	cg20313400-chr12:120402379:SNP	cg20313400	Body	NM_000928	PLA2G1B		chr12	120763716	chr12:120402379:SNP	rs78582999	361337	0.190864	0.0170685	4.981e-29	16768	T	A	0.1163	0.013	TRUE	21	?--??--???--?--?----??--?-?-?--??-+-	31	28.9876	0.088	0.0028366	0.191452	0.0217662	1.419e-18	0.0247387	1.208e-14	725	FALSE	1
	cg20313400-chr12:120429075:SNP	cg20313400	Body	NM_000928	PLA2G1B		chr12	120763716	chr12:120429075:SNP	rs7961738	334641	0.113206	0.0107162	4.376e-26	27748	G	C	0.1956	0.0172	TRUE	36	----------------------------------+-	19.5	43.4666	0.1542	0.0010137	0.115037	0.0123382	1.124e-20	0.0133085	1.796e-17	725	FALSE	1
	cg20313400-chr12:120271100:SNP	cg20313400	Body	NM_000928	PLA2G1B		chr12	120763716	chr12:120271100:SNP	rs3847960	492616	-0.0842542	0.0089555	5.051e-21	26817	T	A	0.3651	0.0213	TRUE	35	+++++++++++-+-+++-+?++++++-++++++++-	8.5	37.1683	0.3252	0.0002652	-0.0831723	0.009528	2.563e-18	0.00979	7.556e-18	725	FALSE	1
	cg20313400-chr12:120636048:SNP	cg20313400	Body	NM_000928	PLA2G1B		chr12	120763716	chr12:120636048:SNP	rs3742040	127668	0.70241	0.0124746	0	25574	T	C	0.1233	0.014	TRUE	33	++++++??++++++++++++++++?+++++++++++	76.8	138.103	3.86e-15	0.017317	0.687061	0.0271956	8e-141	0.053837	6.613e-39	725	FALSE	1
	cg20313400-chr12:120423856:SNP	cg20313400	Body	NM_000928	PLA2G1B		chr12	120763716	chr12:120423856:SNP	rs7135113	339860	0.112783	0.0106785	4.483e-26	27743	G	A	0.1974	0.0178	TRUE	36	------------------------------------	13.9	40.6288	0.2362	0.0006691	0.114199	0.0118026	3.824e-22	0.0123958	9.158e-20	725	FALSE	1
	cg20313400-chr12:120833146:SNP	cg20313400	Body	NM_000928	PLA2G1B		chr12	120763716	chr12:120833146:SNP	rs112121373	69430	0.507157	0.0324967	6.581e-55	6267	A	G	0.0798	0.0117	TRUE	12	?++???????++?+?+++???????+??+?????++	66.2	32.5178	0.0006296	0.0256754	0.505943	0.059757	2.525e-17	0.0960655	1.297e-07	725	FALSE	1
	cg20313400-chr12:120408739:SNP	cg20313400	Body	NM_000928	PLA2G1B		chr12	120763716	chr12:120408739:SNP	rs7971735	354977	0.111759	0.0109515	1.885e-24	26456	A	C	0.1963	0.0178	TRUE	34	+++++++?++++++++++++++++?+++++++++++	11.1	37.1188	0.2848	0.0005166	0.112784	0.0118796	2.226e-21	0.0123184	1.163e-19	725	FALSE	1
	cg20313400-chr12:120771157:SNP	cg20313400	Body	NM_000928	PLA2G1B		chr12	120763716	chr12:120771157:SNP	rs2522136	7441	0.284005	0.0085886	8.64e-240	26823	A	G	0.4375	0.0169	TRUE	35	+++++++++++++++++++?++++++++++++++++	53.8	73.6373	9.555e-05	0.0030495	0.281344	0.0133051	3.03e-99	0.0186011	1.247e-52	725	FALSE	1
	cg20313400-chr12:120434892:SNP	cg20313400	Body	NM_000928	PLA2G1B		chr12	120763716	chr12:120434892:SNP	rs77855245	328824	0.605457	0.0351566	1.825e-66	23856	A	G	0.0186	0.0039	TRUE	30	++++++++++++++++-++++++??+???++++?-+	44.1	51.8883	0.00561	0.0295685	0.600969	0.0488998	1.028e-34	0.062904	6.265e-22	725	FALSE	1
	cg20313400-chr12:120392481:SNP	cg20313400	Body	NM_000928	PLA2G1B		chr12	120763716	chr12:120392481:SNP	rs78236213	371235	0.112278	0.0142386	3.133e-15	27295	T	A	0.1008	0.0122	TRUE	35	--------+--------+?------+--------+-	37.3	54.261	0.0151	0.0042948	0.114583	0.0188841	1.298e-09	0.0227235	7.77e-07	725	FALSE	1
	cg20313400-chr12:120735036:SNP	cg20313400	Body	NM_000928	PLA2G1B		chr12	120763716	chr12:120735036:SNP	rs12816454	28680	-0.177525	0.0125958	4.131e-45	15835	A	C	0.2751	0.0209	TRUE	19	---??-????--?--?--????--?-??---?-?+-	2.7	18.4927	0.4237	8.52e-05	-0.17751	0.0128683	2.753e-43	0.0129405	7.859e-43	725	FALSE	1
	cg20313400-chr12:120579669:SNP	cg20313400	Body	NM_000928	PLA2G1B		chr12	120763716	chr12:120579669:SNP	rs3815210	184047	0.685982	0.0114005	0	27730	C	T	0.1406	0.0179	TRUE	36	------------------------------------	74.9	139.635	1.932e-14	0.0141784	0.6711	0.023786	3.93e-175	0.0454833	2.125e-51	725	FALSE	1
	cg20313400-chr12:120355202:SNP	cg20313400	Body	NM_000928	PLA2G1B		chr12	120763716	chr12:120355202:SNP	rs4288813	408514	0.0681068	0.0086578	3.647e-15	26427	C	G	0.4957	0.0197	TRUE	34	+++++++?++-+++++++++-+++?++++++-++-+	7.6	35.6962	0.3428	0.000211	0.0670633	0.0091417	2.201e-13	0.0093652	3.533e-13	725	FALSE	1
	cg20313400-chr12:120729531:SNP	cg20313400	Body	NM_000928	PLA2G1B		chr12	120763716	chr12:120729531:SNP	rs61945844	34185	0.904555	0.0191539	0	22149	T	C	0.0604	0.0111	TRUE	28	++++++?+++++?+++++?+++++?+???++++?++	76.7	115.701	5.955e-13	0.0344349	0.891612	0.0419866	4.48e-100	0.0820784	3.04e-28	725	FALSE	1
	cg20313400-chr12:120912210:SNP	cg20313400	Body	NM_000928	PLA2G1B		chr12	120763716	chr12:120912210:SNP	rs17431717	148494	0.156273	0.0113942	8.247e-43	27742	A	G	0.1667	0.0147	TRUE	36	+++++++++++-+-++++++++++++++++++++-+	0.4	35.1473	0.4612	2e-05	0.156225	0.0114306	1.592e-42	0.0114422	1.819e-42	725	FALSE	1
	cg20313400-chr12:120817260:SNP	cg20313400	Body	NM_000928	PLA2G1B		chr12	120763716	chr12:120817260:SNP	rs12305034	53544	0.447714	0.0099945	0	22960	A	T	0.2805	0.0199	TRUE	30	++++++??+?++++++++?+++++?++++++?++++	65.8	84.6894	2.337e-07	0.0058487	0.437823	0.0180195	2.1e-130	0.029187	4.166e-53	725	FALSE	1
	cg20313400-chr12:120607028:SNP	cg20313400	Body	NM_000928	PLA2G1B		chr12	120763716	chr12:120607028:SNP	rs7314894	156688	0.690957	0.0124745	0	23411	A	T	0.1363	0.0145	TRUE	31	++++++??+?++++++++++++++?++++++?++++	74.7	118.712	1.675e-12	0.0145409	0.673043	0.0261651	6.48e-146	0.0493627	1.613e-44	725	FALSE	1
	cg20313400-chr12:119941264:SNP	cg20313400	Body	NM_000928	PLA2G1B		chr12	120763716	chr12:119941264:SNP	rs1405784	822452	0.140862	0.0134782	1.449e-25	25598	G	C	0.1256	0.0118	TRUE	33	------??----------------?--+--------	14.5	37.437	0.2336	0.0010367	0.138267	0.01505	4.033e-20	0.0157683	4.137e-19	725	FALSE	1
	cg20313400-chr12:120740529:SNP	cg20313400	Body	NM_000928	PLA2G1B		chr12	120763716	chr12:120740529:SNP	rs11065075	23187	-0.180112	0.0123646	4.571e-48	25661	C	T	0.1517	0.0173	TRUE	33	++++++?+++++++++++++++++?++++++?++++	0	24.1341	0.8395	0	-0.180112	0.0123646	4.571e-48	0.0123646	4.571e-48	725	FALSE	1
	cg20313400-chr12:120607052:SNP	cg20313400	Body	NM_000928	PLA2G1B		chr12	120763716	chr12:120607052:SNP	rs7294993	156664	0.689685	0.0122093	0	24838	A	G	0.1347	0.0161	TRUE	32	++++++??++++++++++++++++?++++++?++++	73.9	118.959	3.092e-12	0.0137762	0.672887	0.0251896	3.34e-157	0.0468522	4.765e-49	725	FALSE	1
	cg20313400-chr12:120603053:SNP	cg20313400	Body	NM_000928	PLA2G1B		chr12	120763716	chr12:120603053:SNP	rs60816382	160663	0.678547	0.0120447	0	25569	C	A	0.1351	0.0157	TRUE	33	------??----------------?-----------	76.9	138.526	3.269e-15	0.0161999	0.660399	0.0262906	3.07e-139	0.0521407	1.022e-38	725	FALSE	1
	cg20313400-chr12:120777892:INDEL	cg20313400	Body	NM_000928	PLA2G1B		chr12	120763716	chr12:120777892:INDEL	chr12.120777892	14176	0.257595	0.0114266	1.56e-112	15108	D	I	0.5056	0.0176	TRUE	19	?++??++???++?++?+++???++?+?+??+??+++	37.8	28.9314	0.04922	0.0015571	0.25259	0.0154866	8.351e-60	0.018366	1.086e-44	725	FALSE	1
	cg20313400-chr12:120791484:SNP	cg20313400	Body	NM_000928	PLA2G1B		chr12	120763716	chr12:120791484:SNP	rs67706074	27768	-0.181081	0.011883	1.959e-52	25909	C	T	0.1649	0.0183	TRUE	33	++++++++++++++++++??++++?+++++++++++	0	19.2829	0.9626	0	-0.181081	0.011883	1.959e-52	0.011883	1.959e-52	725	FALSE	1
	cg20313400-chr12:120529303:SNP	cg20313400	Body	NM_000928	PLA2G1B		chr12	120763716	chr12:120529303:SNP	rs11065017	234413	0.116373	0.0109478	2.167e-26	27235	C	T	0.1898	0.0163	TRUE	35	----------------+-------?-----------	15.9	40.4374	0.2073	0.0008056	0.11787	0.012291	8.814e-22	0.0130207	3.98e-19	725	FALSE	1
	cg20313400-chr12:120445448:SNP	cg20313400	Body	NM_000928	PLA2G1B		chr12	120763716	chr12:120445448:SNP	rs16949842	318268	-0.603075	0.0349625	1.134e-66	24470	A	C	0.9816	0.0039	TRUE	31	----------------+------??--??----?+-	42.5	52.2058	0.007237	0.0283418	-0.595886	0.0479853	2.084e-35	0.0608415	3.683e-23	725	FALSE	1
	cg20313400-chr12:120753429:SNP	cg20313400	Body	NM_000928	PLA2G1B		chr12	120763716	chr12:120753429:SNP	rs148928469	10287	0.906586	0.0258978	1.8e-268	19452	T	G	0.0372	0.0071	TRUE	23	++++?+??++???++++++++?++?+???++++??+	73.9	84.2765	3.165e-09	0.0449406	0.880381	0.0539075	5.91e-60	0.099208	6.348e-20	725	TRUE	1
	cg20313400-chr12:120539307:SNP	cg20313400	Body	NM_000928	PLA2G1B		chr12	120763716	chr12:120539307:SNP	rs2239202	224409	0.136275	0.0146857	1.703e-20	26491	G	A	0.0968	0.0132	TRUE	35	+----------+--?+-+-------+----------	40.8	57.4327	0.007238	0.0052866	0.138846	0.0200629	4.5e-12	0.024807	3.942e-08	725	FALSE	1
	cg20313400-chr12:121091400:SNP	cg20313400	Body	NM_000928	PLA2G1B		chr12	120763716	chr12:121091400:SNP	rs117408018	327684	0.130425	0.0140523	1.672e-20	20324	A	G	0.1478	0.0222	TRUE	26	+-++++????+++-+-+++++?+??+??+++++?-+	33.9	37.8486	0.04786	0.0027061	0.127725	0.0184017	3.895e-12	0.0212744	8.754e-10	725	FALSE	1
	cg20313400-chr12:120996869:INDEL	cg20313400	Body	NM_000928	PLA2G1B		chr12	120763716	chr12:120996869:INDEL	chr12.120996869	233153	0.160618	0.0221824	4.461e-13	7039	D	I	0.1779	0.0164	TRUE	10	+??++?+?+???+??+????++????+?????????	0	5.41451	0.7968	0	0.160618	0.0221824	4.461e-13	0.0221824	4.461e-13	725	FALSE	1
	cg20313400-chr12:120527791:SNP	cg20313400	Body	NM_000928	PLA2G1B		chr12	120763716	chr12:120527791:SNP	rs2286041	235925	0.599318	0.0347838	1.587e-66	24374	A	G	0.0185	0.0036	TRUE	31	++++++++++++++++-+++++++?+???++++?-+	41.7	51.4228	0.008783	0.0270587	0.594256	0.0473411	3.844e-36	0.0596227	9.017e-24	725	FALSE	1
	cg20313400-chr12:120796232:SNP	cg20313400	Body	NM_000928	PLA2G1B		chr12	120763716	chr12:120796232:SNP	rs1179443	32516	0.464249	0.0090863	0	27722	A	G	0.2766	0.0158	TRUE	36	++++++++++++++++++++++++++++++++++++	67.5	107.72	2.491e-09	0.0062497	0.456371	0.0166989	1.9e-164	0.0279648	6.835e-62	725	FALSE	1
	cg20313400-chr12:120492026:SNP	cg20313400	Body	NM_000928	PLA2G1B		chr12	120763716	chr12:120492026:SNP	rs11065004	271690	0.113725	0.0107037	2.284e-26	27714	A	C	0.1965	0.0176	TRUE	36	++++++++++++++++++++++++++++++++++-+	14.2	40.7801	0.2312	0.0006905	0.115283	0.0118612	2.494e-22	0.0124714	7.59e-20	725	FALSE	1
	cg20313400-chr12:120253658:SNP	cg20313400	Body	NM_000928	PLA2G1B		chr12	120763716	chr12:120253658:SNP	rs430998	510058	-0.0855377	0.0089506	1.216e-21	26963	G	A	0.3619	0.0209	TRUE	35	+++++++?+++-+-+++-++++++++-++++++++-	9.4	37.5459	0.3099	0.0002964	-0.0843979	0.0095851	1.307e-18	0.0098841	4.969e-18	725	FALSE	1
	cg20313400-chr12:120817256:INDEL	cg20313400	Body	NM_000928	PLA2G1B		chr12	120763716	chr12:120817256:INDEL	chr12.120817256	53540	0.421564	0.0174202	2.24e-129	7504	D	I	0.2909	0.012	TRUE	11	+??++???+???+??+????++????+?+???+???	72.1	35.8655	8.877e-05	0.0089058	0.415595	0.0341279	4.092e-34	0.0624785	1.506e-11	725	FALSE	1
	cg20313400-chr12:120710161:INDEL	cg20313400	Body	NM_000928	PLA2G1B		chr12	120763716	chr12:120710161:INDEL	chr12.120710161	53555	0.153606	0.019736	7.082e-15	8620	D	I	0.6501	0.2646	TRUE	14	+??++???+??+???+?+??++???+??+???+?+-	29.7	18.4816	0.1401	0.0023974	0.151281	0.0248254	1.103e-09	0.0280579	4.385e-08	725	FALSE	1
	cg20313400-chr12:120417268:SNP	cg20313400	Body	NM_000928	PLA2G1B		chr12	120763716	chr12:120417268:SNP	rs7134538	346448	0.113476	0.0110581	1.048e-24	25486	C	T	0.2002	0.0171	TRUE	34	-------?-?-----+--------------------	17	39.7676	0.1941	0.0008657	0.115181	0.0125235	3.674e-20	0.0133259	1.659e-17	725	FALSE	1
	cg20313400-chr12:121472193:SNP	cg20313400	Body	NM_000928	PLA2G1B		chr12	120763716	chr12:121472193:SNP	rs141196996	708477	0.483355	0.0588652	2.189e-16	10218	T	C	0.0136	0.0028	TRUE	10	+++???????++?????+????+????????++??+	21.3	11.4346	0.2471	0.0099484	0.481501	0.0693837	3.93e-12	0.074789	1.027e-10	725	FALSE	1
	cg20313400-chr12:120817262:SNP	cg20313400	Body	NM_000928	PLA2G1B		chr12	120763716	chr12:120817262:SNP	rs12298898	53546	0.443227	0.010062	0	22614	T	A	0.2822	0.0217	TRUE	29	------??-?--------?--?--?------?----	66.4	83.3488	2.095e-07	0.0058992	0.431116	0.0183013	1.07e-122	0.0299519	1.51e-49	725	FALSE	1
	cg20313400-chr12:120487867:SNP	cg20313400	Body	NM_000928	PLA2G1B		chr12	120763716	chr12:120487867:SNP	rs7956436	275849	0.11346	0.0107166	3.415e-26	27740	T	G	0.1957	0.0173	TRUE	36	++++++++++++++++++++++++++++++++++-+	15.1	41.2224	0.217	0.0007452	0.115107	0.0119568	6.155e-22	0.0126219	2.492e-19	725	FALSE	1
	cg20313400-chr12:120538651:SNP	cg20313400	Body	NM_000928	PLA2G1B		chr12	120763716	chr12:120538651:SNP	rs2239200	225065	0.13893	0.0146778	2.927e-21	26496	C	T	0.0969	0.0132	TRUE	35	-----------+--?+-+-------+----------	41	57.6629	0.00685	0.0053324	0.141266	0.0200909	2.045e-12	0.0248931	2.391e-08	725	FALSE	1
	cg20313400-chr12:121004376:SNP	cg20313400	Body	NM_000928	PLA2G1B		chr12	120763716	chr12:121004376:SNP	rs567156	240660	0.161573	0.0112235	5.488e-47	27735	A	G	0.1722	0.0125	TRUE	36	+++++++++++-+-++++++++++++++++++++-+	11.6	39.6085	0.2718	0.0006054	0.160635	0.012216	1.711e-39	0.0127013	4.524e-37	725	FALSE	1
	cg20313400-chr12:120524846:SNP	cg20313400	Body	NM_000928	PLA2G1B		chr12	120763716	chr12:120524846:SNP	rs75989943	238870	0.600412	0.0353756	1.312e-64	23511	A	G	0.0186	0.0036	TRUE	30	++++++?+++++++++-+++++++?+???++++?-+	41.5	49.5716	0.01004	0.0269253	0.594035	0.0481621	5.936e-35	0.0604699	3.11e-23	725	FALSE	1
	cg20313400-chr12:120857439:SNP	cg20313400	Body	NM_000928	PLA2G1B		chr12	120763716	chr12:120857439:SNP	rs61945854	93723	0.128742	0.0152982	3.913e-17	21739	C	T	0.1138	0.0133	TRUE	29	----++??-?--------------?-??-----?--	25.2	37.4191	0.1099	0.002325	0.128858	0.0184733	3.051e-12	0.0204444	3.032e-10	725	FALSE	1
	cg20313400-chr12:119958434:SNP	cg20313400	Body	NM_000928	PLA2G1B		chr12	120763716	chr12:119958434:SNP	rs3891311	805282	0.145033	0.013447	4.03e-27	27231	C	T	0.1186	0.0125	TRUE	35	-------+----------------?--+--------	18.7	41.8356	0.1672	0.001481	0.140662	0.0154513	8.741e-20	0.016546	1.861e-18	725	FALSE	1
	cg20313400-chr12:120618022:SNP	cg20313400	Body	NM_000928	PLA2G1B		chr12	120763716	chr12:120618022:SNP	rs4522230	145694	0.691481	0.0117283	0	26385	C	T	0.1383	0.016	TRUE	34	------?-----------------?-----------	76.6	140.866	2.77e-15	0.0155192	0.676642	0.0253624	8.25e-157	0.0500643	2.161e-43	725	FALSE	1
	cg20313400-chr12:120586193:SNP	cg20313400	Body	NM_000928	PLA2G1B		chr12	120763716	chr12:120586193:SNP	rs2240317	177523	0.684244	0.0113919	0	27750	C	A	0.1405	0.0188	TRUE	36	------------------------------------	75.1	140.474	1.4e-14	0.0142688	0.669189	0.0238297	1.62e-173	0.0457218	1.236e-50	725	FALSE	1
	cg20313400-chr12:120245595:SNP	cg20313400	Body	NM_000928	PLA2G1B		chr12	120763716	chr12:120245595:SNP	rs4767847	518121	-0.0856487	0.0089557	1.138e-21	26874	G	A	0.3627	0.021	TRUE	35	++++++?++++-+-+++-++++++++-++++++++-	9.6	37.617	0.307	0.0003027	-0.0845216	0.009603	1.349e-18	0.0099085	5.428e-18	725	FALSE	1
	cg20313400-chr12:120767285:INDEL	cg20313400	Body	NM_000928	PLA2G1B		chr12	120763716	chr12:120767285:INDEL	chr12.120767285	3569	0.425664	0.0165928	3.85e-145	19034	I	D	0.1067	0.012	TRUE	25	----?-??-?--?------?-?--?-?----?-?--	51.2	49.1882	0.001794	0.007412	0.418888	0.0254869	1.067e-60	0.034007	6.03e-36	725	FALSE	1
	cg20313400-chr12:120766835:SNP	cg20313400	Body	NM_000928	PLA2G1B		chr12	120763716	chr12:120766835:SNP	rs113720253	3119	0.258367	0.0087644	5.32e-191	25729	A	G	0.4936	0.0193	TRUE	33	+++++++?++++++++++++++++?++++++?++++	46.5	59.7693	0.002069	0.002232	0.255784	0.0126316	3.59e-91	0.01637	4.078e-56	725	FALSE	1
	cg20313400-chr12:120607029:SNP	cg20313400	Body	NM_000928	PLA2G1B		chr12	120763716	chr12:120607029:SNP	rs7295912	156687	0.690957	0.0124745	0	23411	T	C	0.1363	0.0145	TRUE	31	++++++??+?++++++++++++++?++++++?++++	74.7	118.712	1.675e-12	0.0145409	0.673043	0.0261651	6.48e-146	0.0493627	1.613e-44	725	FALSE	1
	cg20313400-chr12:120003593:SNP	cg20313400	Body	NM_000928	PLA2G1B		chr12	120763716	chr12:120003593:SNP	rs1727423	760123	0.097329	0.0097429	1.691e-23	27234	G	A	0.2634	0.0209	TRUE	35	--------+---------------?-----------	14.6	39.8069	0.2274	0.0005752	0.094889	0.0108269	1.881e-18	0.0114069	1.433e-17	725	FALSE	1
	cg20313400-chr12:120573815:SNP	cg20313400	Body	NM_000928	PLA2G1B		chr12	120763716	chr12:120573815:SNP	rs7301660	189901	0.682848	0.0115898	0	26841	C	T	0.1404	0.018	TRUE	35	------?-----------------------------	75.5	138.682	1.356e-14	0.014685	0.666241	0.02448	4.24e-163	0.0472737	2.712e-47	725	FALSE	1
	cg20313400-chr12:120757391:SNP	cg20313400	Body	NM_000928	PLA2G1B		chr12	120763716	chr12:120757391:SNP	rs2522134	6325	0.471309	0.0090713	0	27749	A	G	0.277	0.0159	TRUE	36	++++++++++++++++++++++++++++++++++++	68.5	111.028	7.752e-10	0.0065122	0.463705	0.0169212	2.47e-165	0.0287762	2.727e-60	725	FALSE	1
	cg20313400-chr12:120802018:SNP	cg20313400	Body	NM_000928	PLA2G1B		chr12	120763716	chr12:120802018:SNP	rs3782901	38302	1.01937	0.0120703	0	23998	A	G	0.123	0.0145	TRUE	31	++++++?+++++++++++++++++?+??+++++?++	89.1	275.971	1.371e-41	0.0376922	0.990357	0.0379306	2.83e-150	0.111035	4.287e-20	725	FALSE	1
	cg20313400-chr12:120702919:SNP	cg20313400	Body	NM_000928	PLA2G1B		chr12	120763716	chr12:120702919:SNP	rs3890165	60797	0.362168	0.0130288	4.66e-170	27233	A	G	0.1224	0.0132	TRUE	35	++++++++++++++++++++++++?+++++++++++	44.7	61.5223	0.002641	0.0048716	0.359986	0.0183881	2.423e-85	0.0235754	2.938e-53	725	FALSE	1
	cg20313400-chr12:120478008:SNP	cg20313400	Body	NM_000928	PLA2G1B		chr12	120763716	chr12:120478008:SNP	rs4767872	285708	0.119345	0.0141831	3.943e-17	27253	A	G	0.102	0.0138	TRUE	35	+++++++++++-+++++-++++++?-++++++++++	38.5	55.2635	0.01202	0.0044719	0.122463	0.0189943	1.138e-10	0.0230532	2.255e-07	725	FALSE	1
	cg20313400-chr12:120002832:SNP	cg20313400	Body	NM_000928	PLA2G1B		chr12	120763716	chr12:120002832:SNP	rs10849671	760884	0.0986877	0.0100148	6.575e-23	25747	A	G	0.2625	0.0213	TRUE	33	+++++++?-+++++++++++++++?++++++?++++	13.6	37.0516	0.2472	0.0005305	0.0964356	0.0110688	2.975e-18	0.0115958	1.729e-17	725	FALSE	1
	cg20313400-chr12:120499153:SNP	cg20313400	Body	NM_000928	PLA2G1B		chr12	120763716	chr12:120499153:SNP	rs7304560	264563	-0.606872	0.0351984	1.297e-66	23861	A	C	0.9815	0.0038	TRUE	30	----------------+------??-???----?+-	41.8	49.8202	0.009443	0.0269625	-0.601465	0.047941	4.184e-36	0.0604687	1.057e-23	725	FALSE	1
	cg20313400-chr12:120598777:SNP	cg20313400	Body	NM_000928	PLA2G1B		chr12	120763716	chr12:120598777:SNP	rs2240321	164939	0.686536	0.0113857	0	27746	G	A	0.1404	0.0183	TRUE	36	------------------------------------	74.7	138.142	3.425e-14	0.0139403	0.671666	0.0236376	1.32e-177	0.0449383	1.084e-52	725	FALSE	1
	cg20313400-chr12:120774970:SNP	cg20313400	Body	NM_000928	PLA2G1B		chr12	120763716	chr12:120774970:SNP	rs7314115	11254	-0.180103	0.0118601	4.404e-52	26330	A	G	0.1614	0.0166	TRUE	34	-------------------?----?-----------	0	21.1444	0.945	0	-0.180103	0.0118601	4.404e-52	0.0118601	4.404e-52	725	FALSE	1
	cg20313400-chr12:120825609:SNP	cg20313400	Body	NM_000928	PLA2G1B		chr12	120763716	chr12:120825609:SNP	rs11065097	61893	0.244586	0.0096394	4.94e-142	21038	T	C	0.5005	0.0172	TRUE	27	++++?++?+?++++?+++??+?+??+++++++++++	46.7	48.7602	0.004407	0.0022386	0.239291	0.013976	1.025e-65	0.0180777	1.044e-41	725	FALSE	1
	cg20313400-chr12:120603085:SNP	cg20313400	Body	NM_000928	PLA2G1B		chr12	120763716	chr12:120603085:SNP	rs59601514	160631	0.683655	0.0116122	0	26856	C	T	0.1393	0.0188	TRUE	35	------?-----------------------------	75.6	139.192	1.114e-14	0.014811	0.667832	0.0245751	1.28e-162	0.0475388	6.812e-47	725	FALSE	1
	cg20313400-chr12:120489118:SNP	cg20313400	Body	NM_000928	PLA2G1B		chr12	120763716	chr12:120489118:SNP	rs74374182	274598	0.11283	0.0107279	7.181e-26	27715	A	G	0.1953	0.0179	TRUE	36	++++++++++++++++++++++++++++++++++-+	15.4	41.3596	0.2127	0.0007633	0.114404	0.0119931	1.441e-21	0.0126772	5.574e-19	725	FALSE	1
	cg20313400-chr12:120875775:SNP	cg20313400	Body	NM_000928	PLA2G1B		chr12	120763716	chr12:120875775:SNP	rs12322142	112059	0.567156	0.020398	3.83e-170	24162	C	T	0.0509	0.0102	TRUE	30	------??-------------?--?-?-?-------	56.1	65.9862	0.0001052	0.0161868	0.562216	0.032531	6.375e-67	0.0464133	2.44e-34	725	FALSE	1
	cg20313400-chr12:121024066:SNP	cg20313400	Body	NM_000928	PLA2G1B		chr12	120763716	chr12:121024066:SNP	rs588132	260350	0.162301	0.0113716	3.251e-46	27095	A	G	0.1718	0.0129	TRUE	35	+++++++++++-+-++++++++++++?+++++++-+	14	39.5518	0.2359	0.0007498	0.161295	0.0125998	1.61e-37	0.0132285	1.328e-34	725	FALSE	1
	cg20313400-chr12:120371168:SNP	cg20313400	Body	NM_000928	PLA2G1B		chr12	120763716	chr12:120371168:SNP	rs6490274	392548	-0.0635472	0.008934	1.136e-12	24984	T	A	0.5003	0.0194	TRUE	33	++++-++?+?-+++++++++-+++?++++++-++-+	0	29.7133	0.5828	0	-0.0635472	0.008934	1.136e-12	0.008934	1.136e-12	725	FALSE	1
	cg20313400-chr12:120404720:SNP	cg20313400	Body	NM_000928	PLA2G1B		chr12	120763716	chr12:120404720:SNP	rs10437835	358996	0.196304	0.0134384	2.51e-48	27214	T	C	0.1156	0.0136	TRUE	35	++++++++++++++++++++++++?+++++++++-+	38.4	55.1839	0.01224	0.0039938	0.199573	0.0179308	8.947e-29	0.0218113	2.255e-19	725	FALSE	1
	cg20313400-chr12:120420478:INDEL	cg20313400	Body	NM_000928	PLA2G1B		chr12	120763716	chr12:120420478:INDEL	chr12.120420478	343238	0.662259	0.038059	8.129e-68	22001	D	I	0.0174	0.0038	TRUE	29	+++++++?+?++++++-+++++++?++??++?+?-+	31.8	41.0792	0.05281	0.0198642	0.649381	0.0478485	5.903e-42	0.0558369	1.896e-32	725	FALSE	1
	cg20313400-chr12:120376292:SNP	cg20313400	Body	NM_000928	PLA2G1B		chr12	120763716	chr12:120376292:SNP	rs111844837	387424	0.637092	0.0445956	2.677e-46	11162	C	G	0.0234	0.0039	TRUE	16	+++?+??+??++++?+?+???????+?????++?-+	62.9	40.4775	0.000384	0.0556275	0.630067	0.0778427	5.769e-16	0.120341	1.196e-07	725	FALSE	1
	cg20313400-chr12:120667986:SNP	cg20313400	Body	NM_000928	PLA2G1B		chr12	120763716	chr12:120667986:SNP	rs3888586	95730	0.384163	0.0105775	8.17e-289	23722	G	A	0.239	0.0229	TRUE	31	-------?-?--------------?-??--------	72.7	109.877	4.816e-11	0.0093874	0.377191	0.0213155	4.531e-70	0.038741	3.54e-23	725	FALSE	1
	cg20313400-chr12:120625309:SNP	cg20313400	Body	NM_000928	PLA2G1B		chr12	120763716	chr12:120625309:SNP	rs7960843	138407	-0.123532	0.0092963	2.709e-40	25602	A	G	0.3515	0.0361	TRUE	32	------+--------------?--?-??--------	68.1	97.0724	9.845e-09	0.0059735	-0.121335	0.0172822	2.206e-12	0.0291102	2.2e-05	725	FALSE	1
	cg20313400-chr12:120635737:INDEL	cg20313400	Body	NM_000928	PLA2G1B		chr12	120763716	chr12:120635737:INDEL	chr12.120635737	127979	0.648264	0.0216248	0	7507	D	I	0.1483	0.0144	TRUE	11	+??++???+???+??+????++????+?+???+???	68.1	31.3687	0.0005098	0.0112749	0.644526	0.0395225	8.683e-60	0.0678343	1.217e-21	725	FALSE	1
	cg20313400-chr12:120588842:SNP	cg20313400	Body	NM_000928	PLA2G1B		chr12	120763716	chr12:120588842:SNP	rs3932409	174874	0.396215	0.011436	5.07e-263	20137	T	C	0.2338	0.0168	TRUE	28	++++++??+++++++++++++??+?+??+++++?++	61.5	70.158	1.065e-05	0.0059205	0.399323	0.0193127	5.61e-95	0.0297157	1.478e-40	725	FALSE	1
	cg20313400-chr12:120850457:SNP	cg20313400	Body	NM_000928	PLA2G1B		chr12	120763716	chr12:120850457:SNP	rs206946	86741	0.136464	0.0108452	2.624e-36	24627	A	T	0.2173	0.0156	TRUE	31	++++++??++++++++++?++++??+++--++++++	24	39.472	0.1155	0.0011697	0.134393	0.0129488	3.097e-25	0.0142694	1.14e-21	725	FALSE	1
	cg20313400-chr12:119990351:SNP	cg20313400	Body	NM_000928	PLA2G1B		chr12	120763716	chr12:119990351:SNP	rs77795754	773365	0.152583	0.0141381	3.743e-27	23857	A	G	0.1229	0.0143	TRUE	31	++++++??++++++++++++++++?+?-+++++?++	21.7	38.2914	0.1424	0.001745	0.14826	0.0166695	5.889e-19	0.0180456	2.781e-17	725	FALSE	1
	cg20313400-chr12:120252132:SNP	cg20313400	Body	NM_000928	PLA2G1B		chr12	120763716	chr12:120252132:SNP	rs7294469	511584	-0.0862191	0.0089573	6.234e-22	26850	C	G	0.3634	0.021	TRUE	35	------?----+-+---+--------+--------+	8.5	37.1706	0.3251	0.0002655	-0.0852458	0.0095299	3.716e-19	0.0097926	1.314e-18	725	FALSE	1
	cg20313400-chr12:120733672:SNP	cg20313400	Body	NM_000928	PLA2G1B		chr12	120763716	chr12:120733672:SNP	rs2463446	30044	-0.17764	0.0135691	3.685e-39	24153	T	C	0.1296	0.0121	TRUE	31	------?-----------?-----?-?------?+-	0	23.5011	0.7941	0	-0.17764	0.0135691	3.685e-39	0.0135691	3.685e-39	725	FALSE	1
	cg20313400-chr12:120709064:SNP	cg20313400	Body	NM_000928	PLA2G1B		chr12	120763716	chr12:120709064:SNP	rs3999561	54652	-0.165908	0.0119782	1.258e-43	21302	G	A	0.2072	0.014	TRUE	28	++++++??+?+++-++++?+++++?+??+++++?-+	0	21.5938	0.7577	0	-0.165908	0.0119782	1.258e-43	0.0119782	1.258e-43	725	FALSE	1
	cg20313400-chr12:120001561:SNP	cg20313400	Body	NM_000928	PLA2G1B		chr12	120763716	chr12:120001561:SNP	rs2519534	762155	0.0972843	0.0097456	1.82e-23	27245	T	G	0.2631	0.0207	TRUE	35	++++++++-+++++++++++++++?+++++++++++	12.4	38.8028	0.262	0.000476	0.0951985	0.0106585	4.195e-19	0.0111222	2.194e-18	725	FALSE	1
	cg20313400-chr12:120608031:SNP	cg20313400	Body	NM_000928	PLA2G1B		chr12	120763716	chr12:120608031:SNP	rs2286050	155685	0.685686	0.0115611	0	26886	G	A	0.1406	0.0181	TRUE	35	------?-----------------------------	75.4	138.219	1.623e-14	0.0145464	0.670008	0.0243811	3e-166	0.046999	3.282e-48	725	FALSE	1
	cg20313400-chr12:120363998:SNP	cg20313400	Body	NM_000928	PLA2G1B		chr12	120763716	chr12:120363998:SNP	rs7314933	399718	-0.0748119	0.0094407	0	24996	T	C	0.3356	0.0205	TRUE	33	----+--?-?--------------?------+----	0	31.8551	0.4739	0	-0.0748119	0.0094407	2.292e-15	0.0094407	2.292e-15	725	FALSE	1
	cg20313400-chr12:120493891:SNP	cg20313400	Body	NM_000928	PLA2G1B		chr12	120763716	chr12:120493891:SNP	rs16949914	269825	-0.608144	0.0352182	8.214e-67	23861	T	C	0.9815	0.0039	TRUE	30	----------------+------??-???----?+-	42.2	50.1623	0.008675	0.0274366	-0.603255	0.0481429	5.083e-36	0.0609182	1.81e-23	725	FALSE	1
	cg20313400-chr12:120536089:SNP	cg20313400	Body	NM_000928	PLA2G1B		chr12	120763716	chr12:120536089:SNP	rs11833221	227627	0.135314	0.014688	3.184e-20	26466	T	G	0.0969	0.0136	TRUE	35	+++++++++++-++?++-+++++++-++++++++++	38.4	55.2231	0.01214	0.0047892	0.13771	0.0196593	2.473e-12	0.0238563	1.411e-08	725	FALSE	1
	cg20313400-chr12:120850552:SNP	cg20313400	Body	NM_000928	PLA2G1B		chr12	120763716	chr12:120850552:SNP	rs206947	86836	0.128896	0.0110441	1.794e-31	24053	A	G	0.2143	0.0158	TRUE	31	+++++++?+?++++++++?++++??+++-+++++++	25.5	40.2601	0.09992	0.0013141	0.12604	0.0133327	3.279e-21	0.0148213	3.417e-18	725	FALSE	1
	cg20313400-chr12:120393388:SNP	cg20313400	Body	NM_000928	PLA2G1B		chr12	120763716	chr12:120393388:SNP	rs113822036	370328	0.685689	0.0400295	8.924e-66	19637	A	T	0.0177	0.0039	TRUE	25	+?++++?++?++++++-+?+?++??+???++++?-+	38.5	39.0129	0.02722	0.0254011	0.673813	0.0532433	1.045e-36	0.0650694	5.783e-26	725	FALSE	1
	cg20313400-chr12:120434838:SNP	cg20313400	Body	NM_000928	PLA2G1B		chr12	120763716	chr12:120434838:SNP	rs11064986	328878	0.113871	0.0108866	1.322e-25	26961	C	T	0.1948	0.0175	TRUE	35	-------?-------+------------------+-	23.6	44.5043	0.1073	0.0013002	0.116204	0.0129397	2.697e-19	0.01425	1.339e-15	725	FALSE	1
	cg20313400-chr12:120393558:SNP	cg20313400	Body	NM_000928	PLA2G1B		chr12	120763716	chr12:120393558:SNP	rs111575946	370158	0.684613	0.0399362	7.127e-66	19637	A	G	0.0178	0.0039	TRUE	25	+?++++?++?++++++-+?+?++??+???++++?-+	42.9	42.0023	0.0129	0.0303159	0.669155	0.0552159	8.389e-34	0.0698921	1.18e-22	725	FALSE	1
	cg20313400-chr12:120694290:SNP	cg20313400	Body	NM_000928	PLA2G1B		chr12	120763716	chr12:120694290:SNP	rs1182860	69426	0.356061	0.01275	0	27738	C	A	0.1259	0.0129	TRUE	36	------------------------------------	44.7	63.2912	0.002368	0.0047871	0.353931	0.0179374	1.159e-86	0.023056	8.375e-54	725	FALSE	1
	cg20313400-chr12:120510128:SNP	cg20313400	Body	NM_000928	PLA2G1B		chr12	120763716	chr12:120510128:SNP	rs74932420	253588	0.607611	0.0351961	8.846e-67	23863	A	G	0.0185	0.0038	TRUE	30	++++++++++++++++-++++++??+???++++?-+	42.8	50.7141	0.007557	0.028119	0.603131	0.0483994	1.21e-35	0.0615496	5.512e-23	725	FALSE	1
	cg20313400-chr12:120416457:SNP	cg20313400	Body	NM_000928	PLA2G1B		chr12	120763716	chr12:120416457:SNP	rs74240044	347259	0.124112	0.0140998	1.34e-18	27734	A	G	0.1015	0.0136	TRUE	36	+++++++++++-+++++-+++++++-++++++++++	39	57.383	0.009906	0.004645	0.126887	0.0189421	2.103e-11	0.0231169	7.923e-08	725	FALSE	1
	cg20313400-chr12:120503322:SNP	cg20313400	Body	NM_000928	PLA2G1B		chr12	120763716	chr12:120503322:SNP	rs6490282	260394	0.607947	0.035262	1.31e-66	23861	T	C	0.0185	0.0038	TRUE	30	++++++++++++++++-++++++??+???++++?-+	39.4	47.8177	0.01535	0.0244614	0.602162	0.0470375	1.603e-37	0.0581429	1.374e-25	725	FALSE	1
	cg20313400-chr12:120848049:SNP	cg20313400	Body	NM_000928	PLA2G1B		chr12	120763716	chr12:120848049:SNP	rs2428383	84333	0.110836	0.011263	7.517e-23	25513	T	G	0.1889	0.0188	TRUE	32	+++++++?++++++++++?++++??+++-+++++++	24.3	40.9572	0.1088	0.0013224	0.109897	0.0134469	3.016e-16	0.0148807	9.454e-14	725	FALSE	1
	cg20313400-chr12:120709986:SNP	cg20313400	Body	NM_000928	PLA2G1B		chr12	120763716	chr12:120709986:SNP	rs12826426	53730	-0.172011	0.0108725	2.238e-56	19351	A	T	0.3214	0.0229	TRUE	25	------??-?--?-----?-??--?-??-----?+-	3.9	24.9703	0.4074	0.0001221	-0.172043	0.0111995	2.96e-53	0.011312	3.229e-52	725	FALSE	1
	cg20313400-chr12:120676090:SNP	cg20313400	Body	NM_000928	PLA2G1B		chr12	120763716	chr12:120676090:SNP	rs2239206	87626	-0.2124	0.0089088	1.23e-125	25122	A	G	0.4972	0.0155	TRUE	32	------?-----------------?-??--------	20.5	38.9929	0.1534	0.0006645	-0.212143	0.0103458	1.93e-93	0.0112058	4.053e-80	725	FALSE	1
	cg20313400-chr12:120494811:SNP	cg20313400	Body	NM_000928	PLA2G1B		chr12	120763716	chr12:120494811:SNP	rs7297564	268905	0.606597	0.035219	1.767e-66	23861	A	G	0.0185	0.0038	TRUE	30	++++++++++++++++-++++++??+???++++?-+	42	49.9874	0.00906	0.0272103	0.601052	0.0480487	6.646e-36	0.060707	1.649e-23	725	FALSE	1
	cg20313400-chr12:120796112:SNP	cg20313400	Body	NM_000928	PLA2G1B		chr12	120763716	chr12:120796112:SNP	rs1179442	32396	0.463874	0.0090878	0	27726	T	C	0.2763	0.0162	TRUE	36	++++++++++++++++++++++++++++++++++++	67.1	106.322	4.06e-09	0.0061317	0.456177	0.0165962	2.52e-166	0.0276069	2.325e-63	725	FALSE	1
	cg20313400-chr12:120786687:SNP	cg20313400	Body	NM_000928	PLA2G1B		chr12	120763716	chr12:120786687:SNP	rs73416934	22971	-0.180136	0.0117884	1.027e-52	26332	G	A	0.1648	0.0177	TRUE	34	+++++++++++++++++++?++++?+++++++++++	0	20.3443	0.9585	0	-0.180136	0.0117884	1.027e-52	0.0117884	1.027e-52	725	FALSE	1
	cg20313400-chr12:120351347:SNP	cg20313400	Body	NM_000928	PLA2G1B		chr12	120763716	chr12:120351347:SNP	rs77640182	412369	0.628789	0.0254759	1.68e-134	25209	C	A	0.0309	0.0062	TRUE	31	------?----?-+----------?-?--------?	42.4	52.0723	0.007481	0.0150965	0.625685	0.0355218	1.919e-69	0.0442197	6.919e-46	725	FALSE	1
	cg20313400-chr12:120570108:INDEL	cg20313400	Body	NM_000928	PLA2G1B		chr12	120763716	chr12:120570108:INDEL	chr12.120570108	193608	-0.17691	0.0180996	1.452e-22	6082	D	I	0.4963	0.0203	TRUE	8	-???-???-???-??-????-???????-???-???	3.9	7.28584	0.3997	0.0001113	-0.177158	0.0185759	1.471e-21	0.0188387	5.955e-21	725	FALSE	1
	cg20313400-chr12:120498862:SNP	cg20313400	Body	NM_000928	PLA2G1B		chr12	120763716	chr12:120498862:SNP	rs7314959	264854	0.113491	0.0107104	3.101e-26	27737	A	G	0.196	0.0175	TRUE	36	+++++++++++++++++++++++++-++++++++-+	13.7	40.5446	0.239	0.0006633	0.114943	0.0118277	2.522e-22	0.0124072	5.844e-20	725	FALSE	1
	cg20313400-chr12:120688804:SNP	cg20313400	Body	NM_000928	PLA2G1B		chr12	120763716	chr12:120688804:SNP	rs112629135	74912	0.816071	0.0190814	0	23054	T	C	0.0578	0.0117	TRUE	29	++++++?+++++++++++?+++++?+???++++?++	76.2	117.813	5.505e-13	0.0345679	0.796201	0.0413607	1.407e-82	0.0802873	2.859e-24	725	FALSE	1
	cg20313400-chr12:120646688:SNP	cg20313400	Body	NM_000928	PLA2G1B		chr12	120763716	chr12:120646688:SNP	rs7960120	117028	-0.218951	0.0089165	3.75e-133	25100	T	C	0.5189	0.0168	TRUE	32	------?-----------------?-??--------	36.9	49.1453	0.02037	0.0015117	-0.218357	0.0117952	1.644e-76	0.0141356	4.091e-54	725	FALSE	1
	cg20313400-chr12:120537273:SNP	cg20313400	Body	NM_000928	PLA2G1B		chr12	120763716	chr12:120537273:SNP	rs16949946	226443	0.135028	0.0147047	4.206e-20	26482	G	T	0.0965	0.0133	TRUE	35	-----------+--?+-+-------+----------	40.3	56.9542	0.008109	0.0051925	0.137571	0.0200043	6.111e-12	0.0246322	4.211e-08	725	FALSE	1
	cg20313400-chr12:120744291:SNP	cg20313400	Body	NM_000928	PLA2G1B		chr12	120763716	chr12:120744291:SNP	rs79103869	19425	0.895108	0.0263267	2.22e-253	19454	C	A	0.0363	0.0065	TRUE	23	----?-??--???--------?--?-???----??-	71	75.8533	7.695e-08	0.040092	0.870831	0.0520415	7.482e-63	0.0907712	6.134e-23	725	FALSE	1
	cg20313400-chr12:120994086:SNP	cg20313400	Body	NM_000928	PLA2G1B		chr12	120763716	chr12:120994086:SNP	rs61945891	230370	0.603077	0.0271913	5.47e-109	20130	T	C	0.0341	0.0083	TRUE	24	++++++??++??+-+++++++?+????+?++++??+	57.8	54.5255	0.0002267	0.0248257	0.623526	0.0443043	5.511e-45	0.0644617	8.313e-21	725	FALSE	1
	cg20313400-chr12:120927577:INDEL	cg20313400	Body	NM_000928	PLA2G1B		chr12	120763716	chr12:120927577:INDEL	chr12.120927577	163861	0.544582	0.0210131	4.36e-148	21683	D	I	0.0541	0.0109	TRUE	29	++++++??+?++++++++++++++?+?++++?+?++	58	66.6894	5.327e-05	0.018044	0.53626	0.0344296	1.067e-54	0.0500482	1.418e-27	725	FALSE	1
	cg20313400-chr12:120490121:SNP	cg20313400	Body	NM_000928	PLA2G1B		chr12	120763716	chr12:120490121:SNP	rs7968279	273595	0.110784	0.0108282	1.439e-24	27251	T	C	0.1951	0.0176	TRUE	35	++++++++++++++++++++++++?+++++++++-+	12.7	38.9646	0.2562	0.0006078	0.112001	0.0118821	4.257e-21	0.0124093	4.357e-19	725	FALSE	1
	cg20313400-chr12:120847438:SNP	cg20313400	Body	NM_000928	PLA2G1B		chr12	120763716	chr12:120847438:SNP	rs2522128	83722	0.121032	0.0111832	2.69e-27	26787	T	C	0.1813	0.0186	TRUE	34	++++++++++++++++++?++++?++++-+++++++	10.6	36.9159	0.2927	0.0005111	0.120562	0.0120606	1.581e-23	0.0125103	3.866e-22	725	FALSE	1
	cg20313400-chr12:120357807:SNP	cg20313400	Body	NM_000928	PLA2G1B		chr12	120763716	chr12:120357807:SNP	rs61945787	405909	-0.0924996	0.0120356	1.524e-14	14898	G	A	0.352	0.0216	TRUE	18	?++??-+???++?++?++????+??+?+?++??+++	16.9	20.4551	0.2516	0.000548	-0.089313	0.0137298	7.767e-11	0.0144817	1.688e-10	725	FALSE	1
	cg20313400-chr12:120520731:SNP	cg20313400	Body	NM_000928	PLA2G1B		chr12	120763716	chr12:120520731:SNP	rs28726166	242985	0.137006	0.0147303	1.391e-20	26485	T	C	0.096	0.0131	TRUE	35	+++++++++++-++?-+-+++++++-++++++++++	40.5	57.1321	0.007774	0.0052509	0.139926	0.0200743	3.161e-12	0.0247521	3.11e-08	725	FALSE	1
	cg20313400-chr12:120491846:SNP	cg20313400	Body	NM_000928	PLA2G1B		chr12	120763716	chr12:120491846:SNP	rs10400560	271870	0.120313	0.0141934	2.318e-17	27257	A	G	0.1019	0.0141	TRUE	35	+++++++++++-+++++-++++++?-++++++++++	35.7	52.9082	0.02039	0.0039823	0.122951	0.0185743	3.606e-11	0.0220867	5.114e-08	725	FALSE	1
	cg20313400-chr12:120532327:INDEL	cg20313400	Body	NM_000928	PLA2G1B		chr12	120763716	chr12:120532327:INDEL	chr12.120532327	231389	0.620261	0.0370572	6.937e-63	20550	I	D	0.0196	0.0043	TRUE	27	-------?-?------+-------?-???--???+-	46	48.1568	0.005181	0.0320041	0.611299	0.0527065	4.209e-31	0.0686369	1.613e-19	725	FALSE	1
	cg20313400-chr12:120682408:SNP	cg20313400	Body	NM_000928	PLA2G1B		chr12	120763716	chr12:120682408:SNP	rs1151830	81308	0.359528	0.0130765	2.06e-166	26328	G	A	0.1259	0.0127	TRUE	34	---------------------------?---?----	41.2	56.0748	0.00734	0.0041193	0.357531	0.0178626	4.02e-89	0.0222201	6.946e-59	725	FALSE	1
	cg20313400-chr12:120001150:INDEL	cg20313400	Body	NM_000928	PLA2G1B		chr12	120763716	chr12:120001150:INDEL	chr12.120001150	762566	0.108336	0.0123289	1.534e-18	16769	D	I	0.265	0.0199	TRUE	21	?++??++???++?++?-+++??++?+?+?++??+-+	15.1	23.5461	0.2628	0.0005823	0.104563	0.0138523	4.406e-14	0.0145149	8.407e-14	725	FALSE	1
	cg20313400-chr12:120800823:SNP	cg20313400	Body	NM_000928	PLA2G1B		chr12	120763716	chr12:120800823:SNP	rs757123	37107	-0.144886	0.0127201	4.675e-30	24651	A	G	0.1493	0.0119	TRUE	32	------?-----+-----------?-?------?+-	8.5	33.8685	0.3308	0.000486	-0.144873	0.0135219	8.751e-27	0.0138971	1.895e-25	725	FALSE	1
	cg20313400-chr12:120742310:SNP	cg20313400	Body	NM_000928	PLA2G1B		chr12	120763716	chr12:120742310:SNP	rs2522139	21406	-0.153177	0.013049	8.08e-32	23181	A	G	0.1519	0.0155	TRUE	30	------??---------+------?-??-----?+-	18.1	35.4131	0.1913	0.0011473	-0.153058	0.0148886	8.653e-25	0.0159346	7.058e-22	725	FALSE	1
	cg20313400-chr12:120433424:SNP	cg20313400	Body	NM_000928	PLA2G1B		chr12	120763716	chr12:120433424:SNP	rs10849731	330292	0.12414	0.014107	1.37e-18	27724	G	A	0.1014	0.0139	TRUE	36	-----------+-----+-------+----------	38.2	56.6318	0.01177	0.0044936	0.126766	0.0188203	1.633e-11	0.0228259	5.371e-08	725	FALSE	1
	cg20313400-chr12:120531288:SNP	cg20313400	Body	NM_000928	PLA2G1B		chr12	120763716	chr12:120531288:SNP	rs12313413	232428	0.133718	0.0148375	2.02e-19	25993	G	A	0.0962	0.0128	TRUE	34	-----------+--?+-+------?+----------	43.7	58.6623	0.003884	0.0059189	0.136653	0.0208324	5.395e-11	0.0263757	3.984e-07	725	FALSE	1
	cg20313400-chr12:120258926:INDEL	cg20313400	Body	NM_000928	PLA2G1B		chr12	120763716	chr12:120258926:INDEL	chr12.120258926	504790	-0.0869262	0.0094203	2.769e-20	24276	I	D	0.3634	0.0223	TRUE	32	+++++++?+?+-+-+++-++++++?+-++++?+++-	20.8	39.1592	0.1491	0.0007593	-0.0842146	0.0109772	1.697e-14	0.0118997	2.775e-13	725	FALSE	1
	cg20313400-chr12:120785596:SNP	cg20313400	Body	NM_000928	PLA2G1B		chr12	120763716	chr12:120785596:SNP	rs757122	21880	0.469941	0.0092162	0	26821	G	C	0.2764	0.0158	TRUE	35	-------------------?----------------	68.6	108.163	1.171e-09	0.006568	0.462056	0.0172403	3.15e-158	0.0293194	8.104e-58	725	FALSE	1
	cg20313400-chr12:120907147:SNP	cg20313400	Body	NM_000928	PLA2G1B		chr12	120763716	chr12:120907147:SNP	rs61945873	143431	0.168885	0.0117973	1.749e-46	25388	A	G	0.1696	0.0145	TRUE	33	++++++??+++-+-+++++++++++++++++?++-+	11.2	36.0215	0.2858	0.0005869	0.168057	0.0128268	3.203e-39	0.0132799	4.735e-37	725	FALSE	1
	cg20313400-chr12:120453320:SNP	cg20313400	Body	NM_000928	PLA2G1B		chr12	120763716	chr12:120453320:SNP	rs4105713	310396	0.113423	0.0107257	3.894e-26	27741	A	C	0.1953	0.0176	TRUE	36	++++++++++++++++++++++++++++++++++-+	18	42.6704	0.1747	0.0009201	0.115314	0.0122175	3.783e-21	0.0130763	4.172e-18	725	FALSE	1
	cg20313400-chr12:120378190:SNP	cg20313400	Body	NM_000928	PLA2G1B		chr12	120763716	chr12:120378190:SNP	rs113193031	385526	0.624472	0.0433472	4.725e-47	12618	A	C	0.0227	0.0048	TRUE	17	+++?+??+?+++++?+?+???????+?????++?-+	62.1	42.2193	0.000366	0.053665	0.616833	0.0744594	1.189e-16	0.11438	4.772e-08	725	FALSE	1
	cg20313400-chr12:120646171:INDEL	cg20313400	Body	NM_000928	PLA2G1B		chr12	120763716	chr12:120646171:INDEL	chr12.120646171	117545	-0.142529	0.0178966	1.665e-15	6531	D	I	0.3696	0.0191	TRUE	9	-??--???-???-??-????-???????-???-???	22.8	10.3664	0.2402	0.0008858	-0.142464	0.0209488	1.042e-11	0.0231903	7.944e-10	725	FALSE	1
	cg20313400-chr12:120607037:SNP	cg20313400	Body	NM_000928	PLA2G1B		chr12	120763716	chr12:120607037:SNP	rs7295918	156679	0.690957	0.0124745	0	23411	T	C	0.1363	0.0145	TRUE	31	++++++??+?++++++++++++++?++++++?++++	74.7	118.712	1.675e-12	0.0145409	0.673043	0.0261651	6.48e-146	0.0493627	1.613e-44	725	FALSE	1
	cg20313400-chr12:120434845:SNP	cg20313400	Body	NM_000928	PLA2G1B		chr12	120763716	chr12:120434845:SNP	rs11064987	328871	0.121764	0.0142986	1.655e-17	26952	A	C	0.1016	0.0142	TRUE	35	+++++++?+++-+++-+-+++++++-++++++++++	42.7	59.3518	0.004546	0.0054193	0.124037	0.019876	4.36e-10	0.0249603	1.07e-06	725	FALSE	1
	cg20313400-chr12:120243065:SNP	cg20313400	Body	NM_000928	PLA2G1B		chr12	120763716	chr12:120243065:SNP	rs10744743	520651	-0.0857378	0.0090413	2.474e-21	26381	C	G	0.361	0.0204	TRUE	34	------?----+-+---+------?-+--------+	10.8	36.986	0.2899	0.0003404	-0.0845493	0.0097759	5.206e-18	0.0101334	2.653e-17	725	FALSE	1
	cg20313400-chr12:120707989:SNP	cg20313400	Body	NM_000928	PLA2G1B		chr12	120763716	chr12:120707989:SNP	rs11065064	55727	0.363426	0.0132446	9.27e-166	26437	T	C	0.122	0.0135	TRUE	34	+++++++?++++++++++++++++?+++++++++++	46.1	61.2403	0.002008	0.0051743	0.361093	0.018968	8.428e-81	0.024579	1.802e-49	725	FALSE	1
	cg20313400-chr12:120926481:SNP	cg20313400	Body	NM_000928	PLA2G1B		chr12	120763716	chr12:120926481:SNP	rs550876	162765	0.164267	0.0112559	3.075e-48	27713	A	G	0.1712	0.0125	TRUE	36	+++++++++++-+-++++++++++++++++++++-+	3.6	36.3145	0.4072	0.0001737	0.163961	0.0115621	1.203e-45	0.0116787	6.181e-45	725	FALSE	1
	cg20313400-chr12:120504043:SNP	cg20313400	Body	NM_000928	PLA2G1B		chr12	120763716	chr12:120504043:SNP	rs59868595	259673	-0.610471	0.0352378	3.084e-67	23861	A	G	0.9815	0.0038	TRUE	30	----------------+------??-???----?+-	41.2	49.3057	0.01072	0.0263571	-0.605574	0.0477437	7.268e-37	0.0599113	2.207e-24	725	FALSE	1
	cg20313400-chr12:120455494:SNP	cg20313400	Body	NM_000928	PLA2G1B		chr12	120763716	chr12:120455494:SNP	rs79905729	308222	0.60966	0.0352373	4.578e-67	23862	A	C	0.0185	0.0038	TRUE	30	++++++++++++++++-++++++??+???++++?-+	42	49.9581	0.009126	0.0272026	0.605039	0.048072	2.518e-36	0.0607031	9.831e-24	725	FALSE	1
	cg20313400-chr12:120416320:SNP	cg20313400	Body	NM_000928	PLA2G1B		chr12	120763716	chr12:120416320:SNP	rs113728148	347396	-0.637721	0.0356275	1.186e-71	24981	A	G	0.9826	0.0038	TRUE	32	----------------+-------?--??----?+-	35.8	48.2742	0.02477	0.022857	-0.626829	0.0460807	3.85e-42	0.0554802	1.405e-30	725	FALSE	1
	cg20313400-chr12:120788736:SNP	cg20313400	Body	NM_000928	PLA2G1B		chr12	120763716	chr12:120788736:SNP	rs1179437	25020	0.466287	0.0090842	0	27745	G	A	0.2765	0.0158	TRUE	36	------------------------------------	67.4	107.46	2.728e-09	0.0062249	0.458542	0.0166777	2.05e-166	0.027891	9.658e-63	725	FALSE	1
	cg20313400-chr12:120839391:INDEL	cg20313400	Body	NM_000928	PLA2G1B		chr12	120763716	chr12:120839391:INDEL	chr12.120839391	75675	0.166061	0.014965	1.302e-28	14953	I	D	0.1759	0.0144	TRUE	18	?--??-????--?+-?--?-??-??-?-?--??---	29.7	24.1849	0.1145	0.0017658	0.163273	0.0189736	7.615e-18	0.0212898	6.188e-15	725	FALSE	1
	cg20313400-chr12:120413020:SNP	cg20313400	Body	NM_000928	PLA2G1B		chr12	120763716	chr12:120413020:SNP	rs3886910	350696	0.112442	0.0106727	5.93e-26	27744	T	A	0.1974	0.0178	TRUE	36	------------------------------------	15.2	41.2756	0.2153	0.0007453	0.114004	0.0119122	1.065e-21	0.0125864	4.123e-19	725	FALSE	1
	cg20313400-chr12:120706384:SNP	cg20313400	Body	NM_000928	PLA2G1B		chr12	120763716	chr12:120706384:SNP	rs739809	57332	0.363375	0.0132167	2.09e-166	26446	G	C	0.1225	0.0134	TRUE	34	-------?----------------?-----------	44.8	59.7884	0.002921	0.0048877	0.361727	0.0186937	2.029e-83	0.0239456	5.176e-52	725	FALSE	1
	cg20313400-chr12:120811373:SNP	cg20313400	Body	NM_000928	PLA2G1B		chr12	120763716	chr12:120811373:SNP	rs1184532	47657	0.444247	0.0095439	0	25142	A	G	0.2794	0.0182	TRUE	32	++++++??++++++++++?+++++?+++++++++++	65.1	88.8304	1.739e-07	0.0055161	0.436916	0.017017	2.21e-145	0.0273479	2.452e-59	725	FALSE	1
	cg20313400-chr12:120614093:SNP	cg20313400	Body	NM_000928	PLA2G1B		chr12	120763716	chr12:120614093:SNP	rs2269945	149623	0.687399	0.0116939	0	26386	T	C	0.1395	0.0169	TRUE	34	++++++?+++++++++++++++++?+++++++++++	75.6	135.51	2.235e-14	0.0146603	0.672	0.0248145	1.65e-161	0.048019	1.76e-46	725	FALSE	1
	cg20313400-chr12:121009944:SNP	cg20313400	Body	NM_000928	PLA2G1B		chr12	120763716	chr12:121009944:SNP	rs78714658	246228	0.16544	0.0138297	5.576e-33	18918	A	G	0.1645	0.0146	TRUE	25	?++++++???+-+-++++++??++?+?+?++??+++	26.8	32.7983	0.1084	0.0018013	0.163485	0.0170581	9.339e-22	0.0188997	2.067e-18	725	FALSE	1
	cg20313400-chr12:121017171:SNP	cg20313400	Body	NM_000928	PLA2G1B		chr12	120763716	chr12:121017171:SNP	rs7174	253455	0.162383	0.0113591	2.339e-46	27113	A	G	0.1719	0.0127	TRUE	35	+++++++++++-+-++++++++++++?+++++++-+	9.9	37.7508	0.3018	0.0005054	0.161634	0.0122175	5.916e-40	0.0126122	6.222e-38	725	FALSE	1
	cg20313400-chr12:120442037:SNP	cg20313400	Body	NM_000928	PLA2G1B		chr12	120763716	chr12:120442037:SNP	rs78175048	321679	-0.602415	0.0349835	1.881e-66	24470	A	G	0.9816	0.0039	TRUE	31	----------------+------??--??----?+-	42.5	52.2054	0.007237	0.0283764	-0.595109	0.0480188	2.843e-35	0.0608776	4.354e-23	725	FALSE	1
	cg20313400-chr12:120521503:SNP	cg20313400	Body	NM_000928	PLA2G1B		chr12	120763716	chr12:120521503:SNP	rs149324711	242213	0.137389	0.0147396	1.152e-20	26478	A	G	0.0959	0.0131	TRUE	35	+++++++++++-++?++-+++++++-++++++++++	39.1	55.8548	0.01049	0.0049677	0.140874	0.019858	1.302e-12	0.0242141	1.396e-08	725	FALSE	1
	cg20313400-chr12:120748740:SNP	cg20313400	Body	NM_000928	PLA2G1B		chr12	120763716	chr12:120748740:SNP	rs113029293	14976	0.46726	0.0098602	0	23291	G	A	0.2842	0.0228	TRUE	31	------??-?----------------?----?----	67.2	91.4796	3.911e-08	0.0062744	0.457438	0.0181474	3.38e-140	0.030067	1.843e-54	725	FALSE	1
	cg20313400-chr12:120232952:SNP	cg20313400	Body	NM_000928	PLA2G1B		chr12	120763716	chr12:120232952:SNP	rs146882853	530764	0.478539	0.0256534	1.172e-77	23230	A	G	0.034	0.0068	TRUE	29	++++++??+++++-+++++?+?+??+?+++++++-+	28.8	39.3262	0.07582	0.0078906	0.469649	0.0321056	1.855e-48	0.0360304	2.963e-40	725	FALSE	1
	cg20313400-chr12:120390946:SNP	cg20313400	Body	NM_000928	PLA2G1B		chr12	120763716	chr12:120390946:SNP	rs58750115	372770	-0.637807	0.039324	3.684e-59	20217	A	G	0.9817	0.0053	TRUE	25	-?----?---------+-???--??-???----?+-	48.6	46.6701	0.003674	0.036965	-0.620638	0.0572585	2.244e-27	0.076469	7.383e-17	725	FALSE	1
	cg20313400-chr12:120708280:SNP	cg20313400	Body	NM_000928	PLA2G1B		chr12	120763716	chr12:120708280:SNP	rs112873424	55436	0.704543	0.0381047	2.502e-76	9184	C	T	0.0403	0.0092	TRUE	13	---???????--?-???-???????-??-??--?--	70.6	40.8264	5.239e-05	0.0464527	0.685821	0.0736012	1.185e-20	0.12964	5.491e-08	725	FALSE	1
	cg20313400-chr12:121178214:SNP	cg20313400	Body	NM_000928	PLA2G1B		chr12	120763716	chr12:121178214:SNP	rs189117855	414498	0.473633	0.0304676	1.708e-54	22767	A	C	0.0246	0.0052	TRUE	28	++++++?+++++?+++?++++?+??+?+-++-+?++	58.7	65.3477	5.037e-05	0.037517	0.462498	0.0497991	1.583e-20	0.0737403	1.336e-10	725	FALSE	1
	cg20313400-chr12:120894685:SNP	cg20313400	Body	NM_000928	PLA2G1B		chr12	120763716	chr12:120894685:SNP	rs7137953	130969	0.166766	0.0115995	7.222e-47	25886	T	C	0.1724	0.0138	TRUE	33	++++++?++++-+-+++++++++??+++++++++-+	12.4	36.5167	0.2668	0.0006367	0.166158	0.0127093	4.655e-39	0.0132368	2.148e-36	725	FALSE	1
	cg20313400-chr12:120933977:SNP	cg20313400	Body	NM_000928	PLA2G1B		chr12	120763716	chr12:120933977:SNP	rs580016	170261	0.151611	0.0113167	6.286e-41	27743	C	T	0.1694	0.0142	TRUE	36	-----------+-+--------------------+-	0	34.8478	0.4754	0	0.151611	0.0113167	6.286e-41	0.0113167	6.286e-41	725	FALSE	1
	cg20313400-chr12:120336752:SNP	cg20313400	Body	NM_000928	PLA2G1B		chr12	120763716	chr12:120336752:SNP	rs12817394	426964	-0.0958806	0.0110774	4.907e-18	16333	T	C	0.4957	0.0213	TRUE	20	?--??--???-+?--?--?-??--?-?-?--??---	17.9	23.1336	0.2315	0.0005494	-0.0927308	0.0126968	2.805e-13	0.0134874	1.17e-12	725	FALSE	1
	cg20313400-chr12:120790359:INDEL	cg20313400	Body	NM_000928	PLA2G1B		chr12	120763716	chr12:120790359:INDEL	chr12.120790359	26643	-0.255725	0.0173347	2.976e-49	6537	D	I	0.5328	0.0118	TRUE	9	-??--???-???-??-????-???????-???-???	62.9	21.5838	0.005748	0.0047885	-0.251989	0.029763	2.528e-17	0.0467686	4.554e-08	725	FALSE	1
	cg20313400-chr12:120485710:SNP	cg20313400	Body	NM_000928	PLA2G1B		chr12	120763716	chr12:120485710:SNP	rs16949901	278006	0.119769	0.0142257	3.791e-17	27252	A	G	0.1015	0.0141	TRUE	35	+++++++++++-+++++-++++++?-++++++++++	37	54.0091	0.01598	0.0042338	0.122697	0.0188235	7.11e-11	0.0225975	1.157e-07	725	FALSE	1
	cg20313400-chr12:120933946:SNP	cg20313400	Body	NM_000928	PLA2G1B		chr12	120763716	chr12:120933946:SNP	rs12857	170230	0.162071	0.0112211	2.76e-47	27734	T	G	0.1725	0.0129	TRUE	36	+++++++++++-+-++++++++++++++++++++-+	9.6	38.7119	0.3057	0.0004874	0.161211	0.0120339	6.34e-41	0.0124112	5.687e-39	725	FALSE	1
	cg20313400-chr12:120838721:INDEL	cg20313400	Body	NM_000928	PLA2G1B		chr12	120763716	chr12:120838721:INDEL	chr12.120838721	75005	0.211849	0.0179948	5.39e-32	14952	D	I	0.1147	0.0137	TRUE	18	?++??+????++?++?++?+??+??+?+?++??+++	56.9	39.4713	0.001536	0.0079533	0.210479	0.029577	1.109e-12	0.041781	3.968e-07	725	FALSE	1
	cg20313400-chr12:120385778:SNP	cg20313400	Body	NM_000928	PLA2G1B		chr12	120763716	chr12:120385778:SNP	rs12304644	377938	0.112029	0.014488	1.054e-14	26299	C	G	0.1011	0.0122	TRUE	33	++++++++-++-+++++-?++++??-++++++++-+	40.2	53.5556	0.009835	0.0047471	0.113976	0.0197427	7.784e-09	0.0242473	3.832e-06	725	FALSE	1
	cg20313400-chr12:120607070:SNP	cg20313400	Body	NM_000928	PLA2G1B		chr12	120763716	chr12:120607070:SNP	rs57286285	156646	0.689431	0.0125061	0	23411	G	A	0.1357	0.0141	TRUE	31	------??-?--------------?------?----	74.6	117.898	2.291e-12	0.0144846	0.670591	0.0261609	6.5e-145	0.0491483	1.057e-44	725	FALSE	1
	cg20313400-chr12:120570109:INDEL	cg20313400	Body	NM_000928	PLA2G1B		chr12	120763716	chr12:120570109:INDEL	chr12.120570109	193607	-0.21353	0.0106025	3.32e-90	17659	D	I	0.5056	0.023	TRUE	23	---?--??-?----?---?--?-??-??--??----	49.3	43.3743	0.004243	0.0025751	-0.210529	0.0158644	3.432e-40	0.0209035	1.698e-24	725	FALSE	1
	cg20313400-chr12:120253453:SNP	cg20313400	Body	NM_000928	PLA2G1B		chr12	120763716	chr12:120253453:SNP	rs431392	510263	-0.0856162	0.0096663	8.209e-19	23522	C	T	0.3512	0.0273	TRUE	31	+-++++??+?+-+-+++-++++++?+?+++++++++	0	27.9675	0.5722	0	-0.0856162	0.0096663	8.209e-19	0.0096663	8.209e-19	725	FALSE	1
	cg20313400-chr12:120826330:SNP	cg20313400	Body	NM_000928	PLA2G1B		chr12	120763716	chr12:120826330:SNP	rs55831932	62614	0.799928	0.0716674	6.279e-29	7092	T	C	0.0147	0.0035	TRUE	10	+??+???+??++???+?+???????+????????++	55.9	20.4136	0.01552	0.0681685	0.763792	0.115589	3.9e-11	0.162554	8.61e-07	725	FALSE	1
	cg20313400-chr12:121007822:SNP	cg20313400	Body	NM_000928	PLA2G1B		chr12	120763716	chr12:121007822:SNP	rs111482782	244106	-0.614475	0.0390739	1.004e-55	12525	A	T	0.9705	0.0073	TRUE	14	-??--???-----??-?????--?????-??--???	51.9	27.0008	0.01244	0.0240189	-0.588363	0.060425	2.095e-22	0.0811561	3.689e-14	725	FALSE	1
	cg20313400-chr12:121024119:SNP	cg20313400	Body	NM_000928	PLA2G1B		chr12	120763716	chr12:121024119:SNP	rs61945910	260403	0.534119	0.0220939	0	20909	T	C	0.0507	0.0086	TRUE	27	++++++??+?+++++++++++?++?+???++++?++	43.2	45.7698	0.009677	0.0102287	0.533	0.0310498	4.776e-66	0.0388936	6.457e-43	725	FALSE	1
	cg20313400-chr12:120841638:SNP	cg20313400	Body	NM_000928	PLA2G1B		chr12	120763716	chr12:120841638:SNP	rs10774546	77922	0.0831757	0.010259	5.163e-16	23287	A	G	0.2848	0.0163	TRUE	30	++-++++?+?+-+-+-++?+++++?+??+-++++++	0	27.8722	0.5248	0	0.0831757	0.010259	5.163e-16	0.010259	5.163e-16	725	FALSE	1
	cg20313400-chr12:120685493:SNP	cg20313400	Body	NM_000928	PLA2G1B		chr12	120763716	chr12:120685493:SNP	rs56102477	78223	0.812427	0.0190667	0	23054	T	C	0.0579	0.0118	TRUE	29	++++++?+++++++++++?+++++?+???++++?++	76.7	120.194	2.16e-13	0.0354288	0.792965	0.041732	1.662e-80	0.0818465	3.202e-23	725	FALSE	1
	cg20313400-chr12:120609325:SNP	cg20313400	Body	NM_000928	PLA2G1B		chr12	120763716	chr12:120609325:SNP	rs7296380	154391	0.402167	0.0102477	0	24342	G	T	0.248	0.0175	TRUE	31	------??----------------?-??--------	70.6	102.196	8.33e-10	0.0079568	0.398099	0.0199151	6.757e-89	0.0349091	1.041e-30	725	FALSE	1
	cg20313400-chr12:120367147:SNP	cg20313400	Body	NM_000928	PLA2G1B		chr12	120763716	chr12:120367147:SNP	rs10774526	396569	-0.0749984	0.0093035	7.55e-16	25742	G	A	0.3336	0.0204	TRUE	34	+++++-+++?+++++++++-++++?++++++-++++	5.6	34.9413	0.3759	0.0001756	-0.0738216	0.0096893	2.559e-14	0.0098508	2.67e-14	725	FALSE	1
	cg20313400-chr12:120822766:INDEL	cg20313400	Body	NM_000928	PLA2G1B		chr12	120763716	chr12:120822766:INDEL	chr12.120822766	59050	-0.142952	0.0163232	1.995e-18	8212	I	D	0.3559	0.0217	TRUE	11	?++???????++?+??++????+??+????????-+	29.8	14.2363	0.1625	0.0013631	-0.146267	0.0214141	8.468e-12	0.0232382	7.672e-10	725	FALSE	1
	cg20313400-chr12:120824574:SNP	cg20313400	Body	NM_000928	PLA2G1B		chr12	120763716	chr12:120824574:SNP	rs111940480	60858	0.932554	0.0153631	0	15368	T	C	0.1236	0.02	TRUE	21	++++?+??+?++?+?+++??+?+??+?+++??+?++	89.5	190.101	1.011e-29	0.0435356	0.906087	0.0496465	2.04e-74	0.146027	1.701e-10	725	FALSE	1
	cg20313400-chr12:120457035:SNP	cg20313400	Body	NM_000928	PLA2G1B		chr12	120763716	chr12:120457035:SNP	rs79319065	306681	0.122103	0.0142182	8.869e-18	27257	G	A	0.1017	0.0139	TRUE	35	-----------+-----+------?+----------	37.7	54.6035	0.01398	0.0043542	0.124765	0.0189181	4.252e-11	0.0228343	8.926e-08	725	FALSE	1
	cg20313400-chr12:120607013:SNP	cg20313400	Body	NM_000928	PLA2G1B		chr12	120763716	chr12:120607013:SNP	rs7294892	156703	0.690604	0.0121314	0	24861	A	G	0.1364	0.0167	TRUE	32	++++++??++++++++++++++++?++++++?++++	74.5	121.519	1.163e-12	0.0139897	0.673998	0.0252654	8.76e-157	0.0475547	8.751e-48	725	FALSE	1
	cg20313400-chr12:120702761:SNP	cg20313400	Body	NM_000928	PLA2G1B		chr12	120763716	chr12:120702761:SNP	rs3888587	60955	0.363042	0.0130313	8.3e-171	27243	G	T	0.1223	0.0132	TRUE	35	------------------------?-----------	45.4	62.2998	0.002165	0.0050112	0.361141	0.0185115	9.208e-85	0.0238778	3.316e-52	725	FALSE	1
	cg20313400-chr12:120625077:SNP	cg20313400	Body	NM_000928	PLA2G1B		chr12	120763716	chr12:120625077:SNP	rs147616785	138639	0.830285	0.0207097	0	24636	A	G	0.0453	0.0085	TRUE	31	++++++??+++++++++++++?++?+?+++++++++	70.4	101.497	1.076e-09	0.0323167	0.811248	0.0403033	4.15e-90	0.0700659	2.15e-32	725	FALSE	1
	cg20313400-chr12:120625512:SNP	cg20313400	Body	NM_000928	PLA2G1B		chr12	120763716	chr12:120625512:SNP	rs7974732	138204	-0.21577	0.0088307	7.42e-132	25599	T	C	0.5146	0.0217	TRUE	32	---------------------?--?-??--------	34.5	47.3136	0.03059	0.0013317	-0.21446	0.0114134	9.093e-79	0.0134778	1.1e-57	725	FALSE	1
	cg20313400-chr12:120449259:SNP	cg20313400	Body	NM_000928	PLA2G1B		chr12	120763716	chr12:120449259:SNP	rs16949862	314457	-0.603075	0.0349625	1.134e-66	24470	A	G	0.9816	0.0039	TRUE	31	----------------+------??--??----?+-	42.5	52.2058	0.007237	0.0283418	-0.595886	0.0479853	2.084e-35	0.0608415	3.683e-23	725	FALSE	1
	cg20313400-chr12:120794653:SNP	cg20313400	Body	NM_000928	PLA2G1B		chr12	120763716	chr12:120794653:SNP	rs1179441	30937	0.464355	0.0090881	0	27725	T	C	0.2765	0.0157	TRUE	36	++++++++++++++++++++++++++++++++++++	66.7	105.225	5.948e-09	0.0060378	0.456724	0.0165144	2.35e-168	0.0273226	8.907e-65	725	FALSE	1
	cg20313400-chr12:120467945:INDEL	cg20313400	Body	NM_000928	PLA2G1B		chr12	120763716	chr12:120467945:INDEL	chr12.120467945	295771	0.63035	0.037608	4.702e-63	20884	D	I	0.0186	0.0037	TRUE	27	+++++++?+?++++++-++++++??+???++?+?-+	40.7	43.8523	0.01568	0.0265707	0.624201	0.050977	1.792e-34	0.0634307	2.856e-23	725	FALSE	1
	cg20313400-chr12:120823722:SNP	cg20313400	Body	NM_000928	PLA2G1B		chr12	120763716	chr12:120823722:SNP	rs206952	60006	0.440153	0.0100181	0	23192	C	G	0.2741	0.0192	TRUE	30	++++++??+?++++++++?++++??+++++++++++	69.3	94.3573	7.661e-09	0.0068903	0.43166	0.0190121	4.05e-114	0.0325959	1.494e-41	725	FALSE	1
	cg20313400-chr12:120649970:SNP	cg20313400	Body	NM_000928	PLA2G1B		chr12	120763716	chr12:120649970:SNP	rs3742039	113746	-0.220305	0.0086779	3.53e-142	26472	T	C	0.5171	0.016	TRUE	34	--------------------------??--------	33.5	49.636	0.03157	0.0013084	-0.22024	0.0111327	4.161e-87	0.0130526	6.513e-64	725	FALSE	1
	cg20313400-chr12:120636205:SNP	cg20313400	Body	NM_000928	PLA2G1B		chr12	120763716	chr12:120636205:SNP	rs78225008	127511	-0.689406	0.0245299	8.58e-174	6555	A	C	0.8695	0.0184	TRUE	9	-??--???-???-??-????-???????-???-???	80.6	41.1983	1.914e-06	0.0233635	-0.697536	0.0576484	1.058e-33	0.126324	4.83e-08	725	FALSE	1
	cg20313400-chr12:120552176:SNP	cg20313400	Body	NM_000928	PLA2G1B		chr12	120763716	chr12:120552176:SNP	rs143793306	211540	0.351881	0.0305585	1.109e-30	8837	A	C	0.0646	0.0066	TRUE	14	+++?+??????+?-?+?+???????+??+??++?++	63.3	35.408	0.0007327	0.0233895	0.35926	0.0537482	2.323e-11	0.0832321	2.361e-05	725	FALSE	1
	cg20313400-chr12:120538952:SNP	cg20313400	Body	NM_000928	PLA2G1B		chr12	120763716	chr12:120538952:SNP	rs2239201	224764	0.136728	0.0146884	1.296e-20	26492	C	T	0.0967	0.0132	TRUE	35	+----------+--?+-+-------+----------	40.2	56.8755	0.008261	0.0051627	0.139163	0.0199642	3.155e-12	0.0245709	2.627e-08	725	FALSE	1
	cg20313400-chr12:120447892:SNP	cg20313400	Body	NM_000928	PLA2G1B		chr12	120763716	chr12:120447892:SNP	rs16949854	315824	0.616455	0.0369228	1.407e-62	22390	T	G	0.0181	0.0038	TRUE	28	++++++++++++++?+?++++++??++???+++?-+	34.6	41.2632	0.03885	0.0203947	0.615242	0.0472513	9.341e-39	0.0564278	8.787e-28	725	FALSE	1
	cg20313400-chr12:120760385:SNP	cg20313400	Body	NM_000928	PLA2G1B		chr12	120763716	chr12:120760385:SNP	rs7484571	3331	0.977904	0.0181468	0	21670	A	T	0.0638	0.0099	TRUE	28	++++?+?+++++?++++++?++++?+??+++++?++	80.5	138.52	6.005e-17	0.038807	0.955471	0.0430282	3.02e-109	0.0930996	8.293e-26	725	FALSE	1
	cg20313400-chr12:120287639:SNP	cg20313400	Body	NM_000928	PLA2G1B		chr12	120763716	chr12:120287639:SNP	rs137937400	476077	0.398516	0.02271	6.156e-69	24074	A	G	0.0426	0.0076	TRUE	31	++++++??+++++-+++++?++++?+?+++++++-+	0.1	30.0203	0.4646	1.1e-05	0.398505	0.0227224	7.347e-69	0.0227253	7.584e-69	725	FALSE	1
	cg20313400-chr12:120736711:INDEL	cg20313400	Body	NM_000928	PLA2G1B		chr12	120763716	chr12:120736711:INDEL	chr12.120736711	27005	-0.166494	0.0150535	1.957e-28	14784	D	I	0.1877	0.0163	TRUE	19	?--??-????--?--?----??--?-?-?--???--	0	11.0406	0.8926	0	-0.166494	0.0150535	1.957e-28	0.0150535	1.957e-28	725	FALSE	1
	cg20313400-chr12:120800325:SNP	cg20313400	Body	NM_000928	PLA2G1B		chr12	120763716	chr12:120800325:SNP	rs735382	36609	0.465234	0.0091899	0	27236	A	G	0.2749	0.0155	TRUE	35	++++++++++++++++++++++++?+++++++++++	66.4	101.312	1.298e-08	0.005925	0.456812	0.0166416	6.94e-166	0.0273835	9.812e-65	725	FALSE	1
	cg20313400-chr12:120571084:SNP	cg20313400	Body	NM_000928	PLA2G1B		chr12	120763716	chr12:120571084:SNP	rs2286044	192632	0.69399	0.0117858	0	26356	C	A	0.1372	0.0155	TRUE	34	------?-----------------?-----------	76.9	143.143	1.133e-15	0.0160061	0.67768	0.0256874	2.21e-153	0.0511228	5.637e-42	725	FALSE	1
	cg20313400-chr12:120490572:SNP	cg20313400	Body	NM_000928	PLA2G1B		chr12	120763716	chr12:120490572:SNP	rs75705692	273144	-0.656786	0.036751	1.976e-71	23505	T	G	0.9827	0.0038	TRUE	30	------?-----------------?-???----?+-	31.5	42.3613	0.05209	0.0188656	-0.648117	0.0459493	3.535e-45	0.0536835	2.036e-34	725	FALSE	1
	cg20313400-chr12:120705466:SNP	cg20313400	Body	NM_000928	PLA2G1B		chr12	120763716	chr12:120705466:SNP	rs3759397	58250	0.359469	0.0131236	3.5e-165	26448	T	C	0.1244	0.0134	TRUE	34	+++++++?++++++++++++++++?+++++++++++	41.7	56.5689	0.006513	0.0042426	0.357889	0.018058	2.046e-87	0.0224965	1.793e-57	725	FALSE	1
	cg20313400-chr12:120603263:SNP	cg20313400	Body	NM_000928	PLA2G1B		chr12	120763716	chr12:120603263:SNP	rs78983971	160453	0.686701	0.0115602	0	26882	T	C	0.1404	0.0178	TRUE	35	++++++?+++++++++++++++++++++++++++++	75.6	139.424	1.018e-14	0.0147131	0.67089	0.0244852	2.76e-165	0.0474047	1.487e-47	725	FALSE	1
	cg20313400-chr12:120671907:INDEL	cg20313400	Body	NM_000928	PLA2G1B		chr12	120763716	chr12:120671907:INDEL	chr12.120671907	91809	-0.220419	0.0094779	1.23e-119	22140	D	I	0.5094	0.0157	TRUE	29	------??-?--------------?-??---?----	38.4	45.4382	0.01991	0.0016517	-0.220768	0.0127444	3.166e-67	0.0153806	1.401e-46	725	FALSE	1
	cg20313400-chr12:120827997:INDEL	cg20313400	Body	NM_000928	PLA2G1B		chr12	120763716	chr12:120827997:INDEL	chr12.120827997	64281	0.770905	0.0295622	6.58e-150	5464	I	D	0.1034	0.0124	TRUE	10	?--???????--?-??--???????-????????--	86.1	64.8777	1.524e-10	0.0569784	0.765659	0.0844501	1.23e-19	0.213103	0.0002974	725	FALSE	1
	cg20313400-chr12:120752724:SNP	cg20313400	Body	NM_000928	PLA2G1B		chr12	120763716	chr12:120752724:SNP	rs10744750	10992	-0.149341	0.0136328	0	20848	T	C	0.1552	0.0156	TRUE	28	------??-?--?-----------?-??-----?+-	9.8	29.9317	0.3172	0.0005751	-0.149285	0.0146545	2.268e-24	0.015113	5.004e-23	725	FALSE	1
	cg20313400-chr12:120769657:SNP	cg20313400	Body	NM_000928	PLA2G1B		chr12	120763716	chr12:120769657:SNP	rs2701632	5941	0.280516	0.0084542	2.04e-241	27744	G	A	0.441	0.019	TRUE	36	------------------------------------	51.8	72.6061	0.0001941	0.0027988	0.278112	0.0127966	9.95e-105	0.0175379	1.388e-57	725	FALSE	1
	cg20313400-chr12:120397003:SNP	cg20313400	Body	NM_000928	PLA2G1B		chr12	120763716	chr12:120397003:SNP	rs12315585	366713	0.113052	0.0143931	4.01e-15	26796	T	C	0.1005	0.0121	TRUE	34	++++++++-++-+++++-?+++++?-++++++++-+	38.1	53.3231	0.01401	0.0044082	0.115203	0.0192243	2.065e-09	0.0232571	1.168e-06	725	FALSE	1
	cg20313400-chr12:120801856:SNP	cg20313400	Body	NM_000928	PLA2G1B		chr12	120763716	chr12:120801856:SNP	rs1179450	38140	0.282649	0.0086681	3.16e-233	26351	T	C	0.4357	0.0195	TRUE	34	+++++++++++++++++++?++++?+++++++++++	50.3	66.3675	0.0005049	0.002619	0.279766	0.0129569	2.13e-103	0.0174327	4.034e-59	725	FALSE	1
	cg20313400-chr12:120734319:INDEL	cg20313400	Body	NM_000928	PLA2G1B		chr12	120763716	chr12:120734319:INDEL	chr12.120734319	29397	-0.179617	0.0140002	1.12e-37	14119	I	D	0.2398	0.0163	TRUE	18	?++??+????++?++?++++??++?+???++???-+	4.7	17.8468	0.3986	0.0001824	-0.179663	0.0145585	5.467e-35	0.0146976	2.408e-34	725	FALSE	1
	cg20313400-chr12:120334341:SNP	cg20313400	Body	NM_000928	PLA2G1B		chr12	120763716	chr12:120334341:SNP	rs4766952	429375	-0.0712693	0.0098376	4.339e-13	24553	T	A	0.3035	0.0246	TRUE	32	+++-+++?+?+++++++-?+--++?+++++++++++	12.6	35.4836	0.265	0.0004549	-0.0694481	0.0107873	1.211e-10	0.0112605	2.465e-10	725	FALSE	1
	cg20313400-chr12:120685747:SNP	cg20313400	Body	NM_000928	PLA2G1B		chr12	120763716	chr12:120685747:SNP	rs1634814	77969	0.357611	0.0127901	4.98e-172	27732	C	T	0.125	0.0126	TRUE	36	------------------------------------	42.5	60.8828	0.004312	0.0044076	0.355718	0.0176446	2.19e-90	0.0222484	3.912e-58	725	FALSE	1
	cg20313400-chr12:120803783:SNP	cg20313400	Body	NM_000928	PLA2G1B		chr12	120763716	chr12:120803783:SNP	rs2238160	40067	0.256293	0.008555	3.43e-197	26840	C	T	0.4983	0.019	TRUE	35	-------------------?----------------	43.5	60.2204	0.003666	0.0020021	0.254538	0.0119728	2.68e-100	0.0151525	3.534e-64	725	FALSE	1
	cg20313400-chr12:120790937:SNP	cg20313400	Body	NM_000928	PLA2G1B		chr12	120763716	chr12:120790937:SNP	rs11065091	27221	-0.181914	0.0118849	6.947e-53	25909	C	G	0.1649	0.0184	TRUE	33	------------------??----?-----------	0	18.7479	0.9697	0	-0.181914	0.0118849	6.947e-53	0.0118849	6.947e-53	725	FALSE	1
	cg20313400-chr12:120402792:SNP	cg20313400	Body	NM_000928	PLA2G1B		chr12	120763716	chr12:120402792:SNP	rs11064979	360924	0.192913	0.0135252	3.706e-46	26779	A	G	0.1161	0.0137	TRUE	34	++++++++++++++++++?+++++?+++++++++-+	38.4	53.5304	0.01336	0.0039251	0.195515	0.0180387	2.257e-27	0.0219396	1.457e-18	725	FALSE	1
	cg20313400-chr12:120679926:SNP	cg20313400	Body	NM_000928	PLA2G1B		chr12	120763716	chr12:120679926:SNP	rs1183781	83790	0.354907	0.0130427	4.79e-163	26586	G	T	0.1256	0.0134	TRUE	34	------------------------?--?--------	46.2	61.2997	0.001977	0.0050247	0.351704	0.0186371	1.969e-79	0.0242277	1.37e-48	725	FALSE	1
	cg20313400-chr12:120945165:SNP	cg20313400	Body	NM_000928	PLA2G1B		chr12	120763716	chr12:120945165:SNP	rs9668213	181449	0.16582	0.0117963	6.985e-45	24525	A	G	0.1786	0.0216	TRUE	32	+++++++?+?+-+-+++++++?++++?+++++++-+	15	36.4561	0.2298	0.0007964	0.164824	0.013162	5.604e-36	0.0138725	6.253e-33	725	FALSE	1
	cg20313400-chr12:120655446:SNP	cg20313400	Body	NM_000928	PLA2G1B		chr12	120763716	chr12:120655446:SNP	rs7398775	108270	0.557909	0.0155863	1.33e-280	23184	A	G	0.0919	0.012	TRUE	30	++++++??+?+++++++++++?++?+?+++++++++	64.8	82.3485	5.223e-07	0.0136391	0.550433	0.0277026	7.498e-88	0.044259	1.968e-36	725	FALSE	1
	cg20313400-chr12:120790349:INDEL	cg20313400	Body	NM_000928	PLA2G1B		chr12	120763716	chr12:120790349:INDEL	chr12.120790349	26633	-0.255769	0.0173387	3.017e-49	6537	D	I	0.5332	0.0117	TRUE	9	-??--???-???-??-????-???????-???-???	63.8	22.0993	0.004735	0.0049722	-0.25194	0.0301136	5.945e-17	0.0478966	9.294e-08	725	FALSE	1
	cg20313400-chr12:120958346:SNP	cg20313400	Body	NM_000928	PLA2G1B		chr12	120763716	chr12:120958346:SNP	rs10849755	194630	0.161395	0.0112212	6.613e-47	27741	T	C	0.172	0.0123	TRUE	36	+++++++++++-+-++++++++++++++++++++-+	10.2	38.9881	0.295	0.0005237	0.160542	0.0120908	3.104e-40	0.0124999	3.863e-38	725	FALSE	1
	cg20313400-chr12:120462627:INDEL	cg20313400	Body	NM_000928	PLA2G1B		chr12	120763716	chr12:120462627:INDEL	chr12.120462627	301089	0.634155	0.0407023	9.905e-55	17517	D	I	0.0189	0.0035	TRUE	22	++++++????++?+++-+++??+??+???++?+?-+	55	46.6545	0.001045	0.0453319	0.623845	0.0640835	2.141e-22	0.090426	2.333e-12	725	FALSE	1
	cg20313400-chr12:120551652:SNP	cg20313400	Body	NM_000928	PLA2G1B		chr12	120763716	chr12:120551652:SNP	rs79536761	212064	0.60436	0.0355819	1.06e-64	23116	C	T	0.0188	0.004	TRUE	30	--------------?-+-------?-???----?+-	40.5	48.7664	0.01222	0.026153	0.601315	0.0478675	3.412e-36	0.0598344	5.494e-24	725	FALSE	1
	cg20313400-chr12:120996382:SNP	cg20313400	Body	NM_000928	PLA2G1B		chr12	120763716	chr12:120996382:SNP	rs12304739	232666	0.600858	0.029994	2.86e-89	16441	A	T	0.0339	0.0076	TRUE	20	+++?++?????-?-++++++??+??+?+?++?+??+	65.9	55.6728	1.832e-05	0.0360761	0.612993	0.055933	5.988e-28	0.0878869	8.102e-12	725	FALSE	1
	cg20313400-chr12:119942669:SNP	cg20313400	Body	NM_000928	PLA2G1B		chr12	120763716	chr12:119942669:SNP	rs78574337	821047	0.135592	0.0132982	2.06e-24	26374	T	A	0.1255	0.012	TRUE	34	------?+---------+------?--+--------	20.8	41.6448	0.1437	0.0016018	0.132127	0.0155469	1.918e-17	0.0167819	6.494e-16	725	FALSE	1
	cg20313400-chr12:120731655:INDEL	cg20313400	Body	NM_000928	PLA2G1B		chr12	120763716	chr12:120731655:INDEL	chr12.120731655	32061	-0.181355	0.0145729	1.495e-35	21247	I	D	0.1279	0.0127	TRUE	28	++++++??+?++++++++?+++++?+?++++?+?-+	0	22.1824	0.7281	0	-0.181355	0.0145729	1.495e-35	0.0145729	1.495e-35	725	FALSE	1
	cg20313400-chr12:120626577:SNP	cg20313400	Body	NM_000928	PLA2G1B		chr12	120763716	chr12:120626577:SNP	rs7978061	137139	0.67914	0.0119388	0	25625	A	G	0.1376	0.0162	TRUE	33	++++++??++++++++++++++++?+++++++++++	75.9	132.908	2.948e-14	0.0150741	0.66222	0.0255168	1.71e-148	0.0495861	1.07e-42	725	FALSE	1
	cg20313400-chr12:120791042:SNP	cg20313400	Body	NM_000928	PLA2G1B		chr12	120763716	chr12:120791042:SNP	rs1007469	27326	0.279399	0.0086578	1.76e-228	26352	G	A	0.4422	0.0185	TRUE	34	-------------------?----?-----------	54.8	73.0656	7.365e-05	0.003137	0.276008	0.0135821	8.31e-92	0.0191692	4.029e-48	725	FALSE	1
	cg20313400-chr12:120524687:SNP	cg20313400	Body	NM_000928	PLA2G1B		chr12	120763716	chr12:120524687:SNP	rs3852586	239029	0.120588	0.0109981	5.667e-28	27246	G	C	0.1871	0.0153	TRUE	35	----------------+-------?-----------	13.4	39.2451	0.2464	0.0006624	0.121907	0.0121216	8.554e-24	0.0126948	2.119e-21	725	FALSE	1
	cg20313400-chr12:120903179:SNP	cg20313400	Body	NM_000928	PLA2G1B		chr12	120763716	chr12:120903179:SNP	rs12307148	139463	0.164908	0.0114801	8.623e-47	26393	C	T	0.1726	0.0137	TRUE	34	------?----+-+----------?---------+-	11.9	37.4648	0.2716	0.0006157	0.164349	0.0125374	2.935e-39	0.0130334	1.08e-36	725	FALSE	1
	cg07931783-chr6:49387051:SNP	cg07931783	5'UTR;TSS200;1stExon	NM_018132;NM_000255;NM_018132	CENPQ;MUT;CENPQ	Island	chr6	49431133	chr6:49387051:SNP	rs78681050	44082	-0.306491	0.0295904	3.857e-25	20787	C	T	0.0293	0.0058	TRUE	25	+++++?+?-+++++-+++??+?+??+???-+++?-+	46.2	44.648	0.006409	0.0191838	-0.306467	0.0428919	8.992e-13	0.055048	2.581e-08	303	FALSE	1
	cg07931783-chr6:49260890:SNP	cg07931783	5'UTR;TSS200;1stExon	NM_018132;NM_000255;NM_018132	CENPQ;MUT;CENPQ	Island	chr6	49431133	chr6:49260890:SNP	rs78893832	170243	-0.305529	0.0287624	2.341e-26	22991	A	C	0.0287	0.006	TRUE	28	------??------+------?-??-???+----+-	50	53.9825	0.001529	0.0235671	-0.312922	0.0433336	5.151e-13	0.0575061	1.078e-07	303	FALSE	1
	cg07931783-chr6:49485047:SNP	cg07931783	5'UTR;TSS200;1stExon	NM_018132;NM_000255;NM_018132	CENPQ;MUT;CENPQ	Island	chr6	49431133	chr6:49485047:SNP	rs78391179	53914	-0.62233	0.0477242	7.233e-39	13663	G	A	0.017	0.0032	TRUE	15	+++?+????+??++?+++??+?+??+?????++???	25.7	18.834	0.1714	0.0121512	-0.628264	0.0577098	1.335e-27	0.0642026	3.222e-22	303	TRUE	1
	cg07931783-chr6:49100107:SNP	cg07931783	5'UTR;TSS200;1stExon	NM_018132;NM_000255;NM_018132	CENPQ;MUT;CENPQ	Island	chr6	49431133	chr6:49100107:SNP	rs77090718	331026	-0.478324	0.039254	3.721e-34	20095	A	G	0.018	0.0042	TRUE	24	------??-?----+?--?-??-??---?++--??-	66.2	68.0207	2.448e-06	0.0735502	-0.485423	0.0708376	7.251e-12	0.116091	3.784e-05	303	FALSE	1
	cg07931783-chr6:49316273:SNP	cg07931783	5'UTR;TSS200;1stExon	NM_018132;NM_000255;NM_018132	CENPQ;MUT;CENPQ	Island	chr6	49431133	chr6:49316273:SNP	rs112059915	114860	-0.744659	0.0552368	2.018e-41	12323	T	C	0.0135	0.0027	TRUE	16	----?????----??---???????-???-?--??-	21.2	19.0393	0.212	0.0134253	-0.746125	0.0640651	2.395e-31	0.0701115	2.378e-26	303	FALSE	1
	cg07931783-chr6:49228090:SNP	cg07931783	5'UTR;TSS200;1stExon	NM_018132;NM_000255;NM_018132	CENPQ;MUT;CENPQ	Island	chr6	49431133	chr6:49228090:SNP	rs75950016	203043	-0.295429	0.0268445	3.607e-28	24459	T	G	0.0311	0.0063	TRUE	31	------??+-----+---------?--??+----+-	45.5	55.0221	0.00353	0.0189467	-0.305328	0.0386115	2.622e-15	0.0492346	1.968e-09	303	FALSE	1
	cg07931783-chr6:49341680:SNP	cg07931783	5'UTR;TSS200;1stExon	NM_018132;NM_000255;NM_018132	CENPQ;MUT;CENPQ	Island	chr6	49431133	chr6:49341680:SNP	rs142935552	89453	0.793808	0.0552902	9.613e-47	12252	A	T	0.9864	0.0028	TRUE	16	+++++????+++++?+?+???????+?????++??+	0	11.2075	0.7378	0	0.793808	0.0552902	9.613e-47	0.0552902	9.613e-47	303	FALSE	1
	cg07931783-chr6:49228091:SNP	cg07931783	5'UTR;TSS200;1stExon	NM_018132;NM_000255;NM_018132	CENPQ;MUT;CENPQ	Island	chr6	49431133	chr6:49228091:SNP	rs79685129	203042	-0.29475	0.0268363	4.6e-28	24459	T	C	0.0311	0.0063	TRUE	31	------??+-----+---------?--??+----+-	45.6	55.1166	0.003444	0.0190068	-0.30475	0.038636	3.077e-15	0.0493042	2.256e-09	303	FALSE	1
	cg07931783-chr6:49391632:SNP	cg07931783	5'UTR;TSS200;1stExon	NM_018132;NM_000255;NM_018132	CENPQ;MUT;CENPQ	Island	chr6	49431133	chr6:49391632:SNP	rs114916714	39501	-0.305453	0.0295559	4.907e-25	20784	A	G	0.0294	0.0059	TRUE	25	-----?-?+-----+---??-?-??-???+---?+-	46.8	45.1327	0.005618	0.0195868	-0.305482	0.0430814	1.333e-12	0.0555807	3.892e-08	303	FALSE	1
	cg07931783-chr6:49296806:SNP	cg07931783	5'UTR;TSS200;1stExon	NM_018132;NM_000255;NM_018132	CENPQ;MUT;CENPQ	Island	chr6	49431133	chr6:49296806:SNP	rs79761846	134327	0.743089	0.0551532	2.25e-41	12322	A	C	0.9864	0.0027	TRUE	16	++++?????++++??+++???????+???+?++??+	21.2	19.0265	0.2125	0.0133446	0.744688	0.0639583	2.481e-31	0.0699581	2.357e-26	303	FALSE	1
	cg07931783-chr6:49333590:SNP	cg07931783	5'UTR;TSS200;1stExon	NM_018132;NM_000255;NM_018132	CENPQ;MUT;CENPQ	Island	chr6	49431133	chr6:49333590:SNP	rs113190346	97543	0.720936	0.053989	1.132e-40	12571	A	G	0.9861	0.0026	TRUE	17	++++?????+++++?+++???????+???+?++??+	18.7	19.6885	0.2346	0.0116753	0.722296	0.061665	1.091e-31	0.0664351	1.957e-27	303	FALSE	1
	cg07931783-chr6:49179234:SNP	cg07931783	5'UTR;TSS200;1stExon	NM_018132;NM_000255;NM_018132	CENPQ;MUT;CENPQ	Island	chr6	49431133	chr6:49179234:SNP	rs112208837	251899	-0.640847	0.0505692	8.381e-37	14411	T	G	0.0139	0.003	TRUE	18	----?????----??---???????--??++--??-	66.1	50.1792	3.962e-05	0.0913966	-0.653415	0.0911814	7.717e-13	0.149266	1.76e-05	303	FALSE	1
	cg23130075-chr11:67479150:SNP	cg23130075	TSS1500	NM_080658	ACY3		chr11	67418365	chr11:67479150:SNP	rs2001492	60785	0.100719	0.0110299	6.761e-20	17023	T	G	0.396	0.0138	TRUE	22	+++?+?+?+?++++?+++????+??+??+-?+++++	38	33.8819	0.03731	0.0016894	0.103005	0.0149363	5.339e-12	0.0177959	1.517e-08	809	FALSE	1
	cg23130075-chr11:67731493:SNP	cg23130075	TSS1500	NM_080658	ACY3		chr11	67418365	chr11:67731493:SNP	rs308353	313128	-0.141377	0.0104237	6.627e-42	18341	G	A	0.44	0.0305	TRUE	24	+++?+?+?++?-++?+-+????+?+++++??+++-+	39	37.6888	0.0275	0.0017073	-0.136231	0.0141858	7.742e-22	0.0170807	1.263e-16	809	FALSE	1
	cg23130075-chr11:67731309:SNP	cg23130075	TSS1500	NM_080658	ACY3		chr11	67418365	chr11:67731309:SNP	rs7129026	312944	-0.139434	0.0106134	2.009e-39	17821	A	G	0.4319	0.0297	TRUE	23	---?-?-?--?---?++-????-??----??---+-	40.8	37.1309	0.02289	0.0018288	-0.133667	0.0146874	8.967e-20	0.017913	7.031e-15	809	FALSE	1
	cg23130075-chr11:66614686:SNP	cg23130075	TSS1500	NM_080658	ACY3		chr11	67418365	chr11:66614686:SNP	rs183596094	803679	-0.310379	0.0326087	1.76e-21	23855	T	C	0.0198	0.0028	TRUE	28	----+-?---??---+?---------?-?-----??	10.8	30.2606	0.3026	0.0036786	-0.305473	0.0354289	6.572e-18	0.0365466	2.019e-17	809	FALSE	1
	cg23130075-chr11:66662774:SNP	cg23130075	TSS1500	NM_080658	ACY3		chr11	67418365	chr11:66662774:SNP	rs75824076	755591	-0.291957	0.0329304	0	23305	C	T	0.0199	0.0028	TRUE	28	++++-+?+++??+++--+++++++++???+++++??	5.6	28.6124	0.3799	0.0018597	-0.288043	0.034485	6.672e-17	0.034897	5.948e-17	809	FALSE	1
	cg23130075-chr11:67403075:SNP	cg23130075	TSS1500	NM_080658	ACY3		chr11	67418365	chr11:67403075:SNP	rs2509709	15290	-0.089449	0.0090089	0	25170	G	A	0.4127	0.0256	TRUE	32	+++++++?++-+-+++++++++++?-??++++++--	43.7	55.0327	0.004962	0.002044	-0.0858613	0.01266	1.185e-11	0.0159931	2.232e-08	809	FALSE	1
	cg23130075-chr11:67649121:SNP	cg23130075	TSS1500	NM_080658	ACY3		chr11	67418365	chr11:67649121:SNP	rs12293202	230756	-0.148023	0.0193026	1.739e-14	9289	A	G	0.1871	0.037	TRUE	14	-???--????--?-?+?-???????-??--??-?+-	29.3	18.3946	0.1431	0.0022627	-0.144656	0.0243974	3.045e-09	0.0273126	5.974e-08	809	FALSE	1
	cg23130075-chr11:67579323:SNP	cg23130075	TSS1500	NM_080658	ACY3		chr11	67418365	chr11:67579323:SNP	rs11227973	160958	-0.204834	0.017454	8.367e-32	12765	G	A	0.1485	0.011	TRUE	16	+++?+?????++?+?-?+????+??+??+??++?++	42	25.8681	0.03943	0.0037365	-0.196996	0.0250903	4.112e-15	0.0301001	1.01e-11	809	FALSE	1
	cg23130075-chr11:67722743:SNP	cg23130075	TSS1500	NM_080658	ACY3		chr11	67418365	chr11:67722743:SNP	rs308299	304378	-0.156743	0.014118	1.222e-28	10184	A	G	0.4322	0.0465	TRUE	14	?--???-????-?-??+-????-??-?--????-+-	40.2	21.7306	0.05968	0.0020016	-0.152587	0.0200369	2.632e-14	0.0235994	3.099e-11	809	FALSE	1
	cg23130075-chr11:67982187:SNP	cg23130075	TSS1500	NM_080658	ACY3		chr11	67418365	chr11:67982187:SNP	rs7946212	563822	0.0818245	0.0089074	4.072e-20	26388	T	A	0.4066	0.0188	TRUE	34	+-------+----+----??----+---------+-	21.8	42.1902	0.1311	0.0007624	0.0807524	0.0104575	1.145e-14	0.011388	6.714e-13	809	FALSE	1
	cg23130075-chr11:67548531:SNP	cg23130075	TSS1500	NM_080658	ACY3		chr11	67418365	chr11:67548531:SNP	rs4244827	130166	-0.236108	0.0218592	3.393e-27	8113	A	G	0.1474	0.0095	TRUE	10	?--???????--?-???-????-??-????????--	25.5	12.0807	0.2088	0.0018259	-0.23413	0.0277389	3.16e-17	0.0293415	8.493e-16	809	FALSE	1
	cg23130075-chr11:67654421:SNP	cg23130075	TSS1500	NM_080658	ACY3		chr11	67418365	chr11:67654421:SNP	rs401093	236056	-0.153101	0.017881	1.107e-17	10627	A	G	0.1918	0.0365	TRUE	16	-???--????--?-?+?---?????-??--??-?+-	6.6	16.066	0.3777	0.0003756	-0.152709	0.0188036	4.613e-16	0.0191517	1.305e-15	809	FALSE	1
	cg23130075-chr11:67658011:SNP	cg23130075	TSS1500	NM_080658	ACY3		chr11	67418365	chr11:67658011:SNP	rs397597	239646	-0.154815	0.016732	2.191e-20	12154	C	T	0.1896	0.0341	TRUE	19	+??+++????++?+?-?+++?+???+??++?++?-+	10.6	20.14	0.325	0.0006484	-0.153888	0.0180869	1.766e-17	0.0187213	1.346e-16	809	FALSE	1
	cg23130075-chr11:67649362:SNP	cg23130075	TSS1500	NM_080658	ACY3		chr11	67418365	chr11:67649362:SNP	rs2511441	230997	-0.125212	0.0176189	1.189e-12	8683	C	A	0.249	0.025	TRUE	13	+???+?????++?+?+?+???????+??+??++?++	0	11.1659	0.5148	0	-0.125212	0.0176189	1.189e-12	0.0176189	1.189e-12	809	FALSE	1
	cg23130075-chr11:67374581:SNP	cg23130075	TSS1500	NM_080658	ACY3		chr11	67418365	chr11:67374581:SNP	rs1871043	43784	-0.0886295	0.0089627	4.661e-23	25965	C	T	0.3911	0.0183	TRUE	33	++++++++++-+-+++++++++++?-??++++++--	27.8	44.3127	0.07244	0.0010347	-0.0873365	0.0110013	2.043e-15	0.0124113	9.263e-13	809	FALSE	1
	cg23130075-chr11:67478812:SNP	cg23130075	TSS1500	NM_080658	ACY3		chr11	67418365	chr11:67478812:SNP	rs10791913	60447	0.823437	0.0156361	0	22485	G	C	0.0905	0.0102	TRUE	28	---?---?-?--------?--?--?-??--------	53.6	58.2402	0.0004465	0.0080642	0.814982	0.024324	4.04e-246	0.0337277	1.21e-131	809	FALSE	1
	cg23130075-chr11:67476834:SNP	cg23130075	TSS1500	NM_080658	ACY3		chr11	67418365	chr11:67476834:SNP	rs4620727	58469	-1.01028	0.0204816	0	16744	T	G	0.0687	0.0087	TRUE	22	---?---?-?--?-?---????-??-??--?-----	88.5	183.221	7.002e-28	0.0735085	-0.974511	0.0640892	3.249e-52	0.178698	1.572e-08	809	FALSE	1
	cg23130075-chr11:66647188:SNP	cg23130075	TSS1500	NM_080658	ACY3		chr11	67418365	chr11:66647188:SNP	rs4397861	771177	-0.2937	0.0330302	6.008e-19	23297	T	C	0.0198	0.0029	TRUE	28	----+-?---??---++---------???-----??	7.7	29.2532	0.3487	0.0026153	-0.288543	0.0351611	2.281e-16	0.0357866	2.268e-16	809	FALSE	1
	cg23130075-chr11:67514891:SNP	cg23130075	TSS1500	NM_080658	ACY3		chr11	67418365	chr11:67514891:SNP	rs10750804	96526	-0.517376	0.0388794	2.102e-40	6070	C	G	0.0579	0.0118	TRUE	11	????-?-?-??-???+?-???????-??-??-??--	75.9	41.4242	9.491e-06	0.0538435	-0.500008	0.083181	1.843e-09	0.161054	0.001316	809	FALSE	1
	cg23130075-chr11:66943872:SNP	cg23130075	TSS1500	NM_080658	ACY3		chr11	67418365	chr11:66943872:SNP	rs6591234	474493	-0.346068	0.0397252	2.998e-18	20004	G	A	0.0168	0.0029	TRUE	26	+++++?+++++++-?-++++?++?++???+?++?-?	17.1	30.1437	0.219	0.0086338	-0.336778	0.0452924	1.041e-13	0.0478987	5.011e-13	809	FALSE	1
	cg23130075-chr11:66790193:INDEL	cg23130075	TSS1500	NM_080658	ACY3		chr11	67418365	chr11:66790193:INDEL	chr11.66790193	628172	0.0804958	0.0098848	0	23003	I	D	0.3354	0.0184	TRUE	30	-+-----?-?-----------+-+?-??---?----	39.8	48.1596	0.01415	0.001971	0.0813655	0.0134445	1.431e-09	0.0164154	9.407e-07	809	FALSE	1
	cg23130075-chr11:67674170:SNP	cg23130075	TSS1500	NM_080658	ACY3		chr11	67418365	chr11:67674170:SNP	rs9704198	255805	-0.127216	0.0174468	3.061e-13	9539	T	C	0.2235	0.024	TRUE	14	-???-?-???--?-?+?-???????-??--??-?--	0	8.75621	0.7911	0	-0.127216	0.0174468	3.061e-13	0.0174468	3.061e-13	809	FALSE	1
	cg23130075-chr11:67438195:SNP	cg23130075	TSS1500	NM_080658	ACY3		chr11	67418365	chr11:67438195:SNP	rs4313593	19830	0.903229	0.0144721	0	25520	T	C	0.0911	0.0099	TRUE	32	++++++++++++++++++?+++++?+??++++++++	54.5	68.1077	0.0001346	0.0081602	0.901732	0.0227854	0	0.0317955	1.63e-177	809	FALSE	1
	cg23130075-chr11:67036184:SNP	cg23130075	TSS1500	NM_080658	ACY3		chr11	67418365	chr11:67036184:SNP	rs61758508	382181	-0.349394	0.0410489	1.715e-17	19269	A	C	0.0164	0.0028	TRUE	24	-----?-------??-----?--??-???-?--?+?	12.1	26.1559	0.2936	0.0056829	-0.342466	0.0450286	2.838e-14	0.0466813	7.173e-14	809	FALSE	1
	cg23130075-chr11:66932182:SNP	cg23130075	TSS1500	NM_080658	ACY3		chr11	67418365	chr11:66932182:SNP	rs61891344	486183	-0.36404	0.0417583	2.837e-18	18895	T	C	0.0161	0.0029	TRUE	24	-----??------??-----?--?--???-?--?+?	13.8	26.6877	0.2695	0.0068897	-0.35714	0.0465571	1.706e-14	0.0484536	5.771e-14	809	FALSE	1
	cg23130075-chr11:66892765:SNP	cg23130075	TSS1500	NM_080658	ACY3		chr11	67418365	chr11:66892765:SNP	rs11227695	525600	-0.362384	0.0417213	3.76e-18	18894	T	C	0.0162	0.0029	TRUE	24	-----??------??-----?--?--???-?--?+?	12.7	26.3541	0.2844	0.0062546	-0.355735	0.0461207	1.228e-14	0.0478054	3.445e-14	809	FALSE	1
	cg23130075-chr11:67664138:SNP	cg23130075	TSS1500	NM_080658	ACY3		chr11	67418365	chr11:67664138:SNP	rs413478	245773	-0.14334	0.0153591	1.033e-20	11764	C	T	0.2401	0.0243	TRUE	18	+??++++???++?+?+?++??????+??++?++?++	9.8	18.8496	0.3372	0.0004732	-0.142626	0.0164787	4.921e-18	0.0170302	3.868e-17	809	FALSE	1
	cg23130075-chr11:67678003:INDEL	cg23130075	TSS1500	NM_080658	ACY3		chr11	67418365	chr11:67678003:INDEL	chr11.67678003	259638	-0.154179	0.0206924	9.263e-14	8679	D	I	0.1733	0.0378	TRUE	13	-???-?????--?-?+?-???????-??--??-?--	0	8.57213	0.739	0	-0.154179	0.0206924	9.263e-14	0.0206924	9.263e-14	809	FALSE	1
	cg23130075-chr11:66918914:SNP	cg23130075	TSS1500	NM_080658	ACY3		chr11	67418365	chr11:66918914:SNP	rs11227715	499451	-0.354987	0.0407107	2.788e-18	19755	T	C	0.0162	0.0028	TRUE	25	-----?-------??-----?--?--???-?--?+?	11.3	27.0486	0.3022	0.0053903	-0.349028	0.044431	3.982e-15	0.045882	1.018e-14	809	FALSE	1
	cg23130075-chr11:67657947:SNP	cg23130075	TSS1500	NM_080658	ACY3		chr11	67418365	chr11:67657947:SNP	rs591022	239582	-0.153522	0.017003	1.731e-19	11810	A	T	0.189	0.0345	TRUE	18	-??---????--?-?-?---?????-??--?--?+-	15.6	20.1529	0.2665	0.0009908	-0.152167	0.0190717	1.479e-15	0.0201565	2.607e-14	809	FALSE	1
	cg23130075-chr11:67466915:SNP	cg23130075	TSS1500	NM_080658	ACY3		chr11	67418365	chr11:67466915:SNP	rs116957451	48550	0.893689	0.0159563	0	24955	A	G	0.0758	0.0101	TRUE	31	++++?+++++++++++++?+++++?+??++++++++	56.2	68.5368	7.602e-05	0.0103028	0.88638	0.0254877	5.47e-265	0.036453	9.93e-133	809	FALSE	1
	cg23130075-chr11:67676340:SNP	cg23130075	TSS1500	NM_080658	ACY3		chr11	67418365	chr11:67676340:SNP	rs11600356	257975	-0.163301	0.020082	4.233e-16	9280	A	G	0.1704	0.0357	TRUE	14	-???--????--?-?+?-???????-??--??-?--	11.8	14.739	0.3239	0.0007911	-0.161195	0.0220877	2.922e-13	0.0227684	7.377e-13	809	FALSE	1
	cg23130075-chr11:67658650:SNP	cg23130075	TSS1500	NM_080658	ACY3		chr11	67418365	chr11:67658650:SNP	rs422932	240285	-0.135029	0.0160507	4.009e-17	10905	G	A	0.2354	0.0229	TRUE	17	+??+++????++?+?+?++??????+??++?++?++	2.9	16.4713	0.4206	0.0001326	-0.134731	0.0163924	2.05e-16	0.0165235	3.035e-16	809	FALSE	1
	cg23130075-chr11:67947275:SNP	cg23130075	TSS1500	NM_080658	ACY3		chr11	67418365	chr11:67947275:SNP	rs7126326	528910	0.0813302	0.0089039	6.585e-20	26410	T	G	0.407	0.0188	TRUE	34	-+++++++-++++-++++??++++-+++++++++-+	22	42.2829	0.1291	0.0007695	0.0802538	0.0104681	1.767e-14	0.0114085	1.012e-12	809	FALSE	1
	cg23130075-chr11:67480975:SNP	cg23130075	TSS1500	NM_080658	ACY3		chr11	67418365	chr11:67480975:SNP	rs4627091	62610	0.110112	0.0116693	3.874e-21	15178	G	T	0.3941	0.0124	TRUE	20	---?-?-?-?----?---????-??-??-??--?--	22.5	24.5182	0.177	0.0008195	0.112238	0.0139903	1.035e-15	0.0150585	2.627e-13	809	FALSE	1
	cg23130075-chr11:67646148:SNP	cg23130075	TSS1500	NM_080658	ACY3		chr11	67418365	chr11:67646148:SNP	rs7127054	227783	-0.143662	0.018569	1.02e-14	10011	C	T	0.1875	0.0362	TRUE	15	+???++????++?+?-?+???????+??++?++?-+	20.1	17.5194	0.2296	0.0013491	-0.141465	0.0216693	6.649e-11	0.0232369	6.31e-10	809	FALSE	1
	cg23130075-chr11:66623774:SNP	cg23130075	TSS1500	NM_080658	ACY3		chr11	67418365	chr11:66623774:SNP	rs140488319	794591	-0.310945	0.0326256	1.562e-21	23854	A	G	0.0198	0.0028	TRUE	28	----+-?---??---+?---------?-?-----??	9.7	29.8869	0.3193	0.0032599	-0.30625	0.0351495	2.965e-18	0.036114	7.3e-18	809	FALSE	1
	cg23130075-chr11:67431400:SNP	cg23130075	TSS1500	NM_080658	ACY3		chr11	67418365	chr11:67431400:SNP	rs79151892	13035	-1.25671	0.0121863	0	26705	T	C	0.1051	0.0163	TRUE	34	------------------?-------?---------	94.2	567.255	1.409e-98	0.0830635	-1.20688	0.0523387	1.19e-117	0.209478	1.982e-09	809	FALSE	1
	cg23130075-chr11:67512695:SNP	cg23130075	TSS1500	NM_080658	ACY3		chr11	67418365	chr11:67512695:SNP	rs11821203	94330	0.182992	0.0162254	1.684e-29	7388	C	G	0.4825	0.0168	TRUE	12	?++???????++?+???+???????+??+??++?++	43.2	19.3497	0.0551	0.0024632	0.182955	0.022557	5.03e-16	0.0285415	1.442e-10	809	FALSE	1
	cg23130075-chr11:67362363:SNP	cg23130075	TSS1500	NM_080658	ACY3		chr11	67418365	chr11:67362363:SNP	rs7108149	56002	-0.0853265	0.0092112	0	25199	T	C	0.3663	0.0244	TRUE	32	-------?--+-+-----------?+??------++	38	49.9666	0.01689	0.0016868	-0.0827395	0.0123091	1.795e-11	0.0148468	9.077e-09	809	FALSE	1
	cg23130075-chr11:67668906:SNP	cg23130075	TSS1500	NM_080658	ACY3		chr11	67418365	chr11:67668906:SNP	rs1793241	250541	-0.12461	0.0182284	8.14e-12	8671	G	A	0.227	0.0214	TRUE	13	+???+?????++?+?-?+???????+??++??+?++	0	11.9875	0.4467	0	-0.12461	0.0182284	8.14e-12	0.0182284	8.14e-12	809	FALSE	1
	cg23130075-chr11:67525813:SNP	cg23130075	TSS1500	NM_080658	ACY3		chr11	67418365	chr11:67525813:SNP	rs12804393	107448	0.200783	0.0185958	3.547e-27	6215	T	C	0.3603	0.0127	TRUE	11	?++????????+?+???+???????+??+??++?++	48.2	19.3128	0.03646	0.0036431	0.198756	0.0270906	2.189e-13	0.0359137	2.261e-08	809	FALSE	1
	cg23130075-chr11:66653201:INDEL	cg23130075	TSS1500	NM_080658	ACY3		chr11	67418365	chr11:66653201:INDEL	chr11.66653201	765164	-0.356485	0.0416009	1.042e-17	13979	D	I	0.0202	0.0029	TRUE	15	?--??-???????--??---??--?-?-?--??-??	8.6	15.315	0.357	0.0025775	-0.353086	0.0448113	3.29e-15	0.0455085	4.75e-15	809	FALSE	1
	cg23130075-chr11:67658126:SNP	cg23130075	TSS1500	NM_080658	ACY3		chr11	67418365	chr11:67658126:SNP	rs403205	239761	-0.155233	0.016697	1.444e-20	12154	T	C	0.1909	0.0343	TRUE	19	-??---????--?-?+?---?-???-??--?--?+-	3.8	18.7153	0.4095	0.0002159	-0.154907	0.0171757	1.899e-19	0.0173605	3.832e-19	809	FALSE	1
	cg23130075-chr11:67420350:SNP	cg23130075	TSS1500	NM_080658	ACY3		chr11	67418365	chr11:67420350:SNP	rs61894523	1985	-1.25549	0.0121072	0	26685	A	G	0.1051	0.016	TRUE	34	------------------?-------?---------	94.2	565.44	3.323e-98	0.0817067	-1.20351	0.051889	5.26e-119	0.207451	1.431e-09	809	FALSE	1
	cg23130075-chr11:67437076:SNP	cg23130075	TSS1500	NM_080658	ACY3		chr11	67418365	chr11:67437076:SNP	rs115325301	18711	0.92213	0.0181701	0	16391	A	G	0.0885	0.0092	TRUE	20	?++??++???++?++?++?+??++?+???+++?+++	56.1	43.2398	0.001202	0.0086775	0.919667	0.0294415	3.35e-214	0.041351	3.69e-110	809	FALSE	1
	cg23130075-chr11:67482243:SNP	cg23130075	TSS1500	NM_080658	ACY3		chr11	67418365	chr11:67482243:SNP	rs4378408	63878	0.834557	0.0167223	0	19949	G	A	0.0889	0.0104	TRUE	25	---?---?-?--------??-?-??-??-----?--	57.5	56.4453	0.0001993	0.0096691	0.825105	0.0273409	4.54e-200	0.0393289	6.25e-100	809	FALSE	1
	cg23130075-chr11:67450171:SNP	cg23130075	TSS1500	NM_080658	ACY3		chr11	67418365	chr11:67450171:SNP	rs11604041	31806	-1.18802	0.0133146	0	25152	G	A	0.0983	0.0146	TRUE	31	++++++++++++++++++?++?++?+??++++++++	93.5	465.097	1.672e-79	0.0811768	-1.13952	0.0544609	3.27e-97	0.20642	8.645e-09	809	FALSE	1
	cg23130075-chr11:67653255:SNP	cg23130075	TSS1500	NM_080658	ACY3		chr11	67418365	chr11:67653255:SNP	rs444490	234890	-0.128396	0.016924	3.284e-14	9722	C	T	0.2376	0.0239	TRUE	15	+???++????++?+?-?++??????+??++??+?++	10.5	15.6493	0.3353	0.0005236	-0.127192	0.0183217	3.862e-12	0.0189178	1.145e-11	809	FALSE	1
	cg23130075-chr11:67478617:SNP	cg23130075	TSS1500	NM_080658	ACY3		chr11	67418365	chr11:67478617:SNP	rs4945070	60252	0.823875	0.0159847	0	21763	T	C	0.0893	0.01	TRUE	27	+++?+++?+?++++++++?++?++?+??+++?++++	53.3	55.6184	0.000632	0.0080157	0.815373	0.0248447	3.18e-236	0.034194	2.88e-128	809	FALSE	1
	cg23130075-chr11:67381110:SNP	cg23130075	TSS1500	NM_080658	ACY3		chr11	67418365	chr11:67381110:SNP	rs4148959	37255	-0.0895006	0.0087402	1.311e-24	26464	C	A	0.4345	0.0172	TRUE	34	++++++++++-+-++++++++++++-??++++++--	34.5	50.4059	0.02678	0.0013893	-0.0879903	0.0113261	7.924e-15	0.0133502	2.027e-11	809	FALSE	1
	cg23130075-chr11:67091872:SNP	cg23130075	TSS1500	NM_080658	ACY3		chr11	67418365	chr11:67091872:SNP	rs189725710	326493	-0.477814	0.0298772	1.438e-57	13334	A	T	0.0469	0.0102	TRUE	18	-??--???-?--?---?-?-?????-??---?-?--	40.6	28.6249	0.03814	0.0113534	-0.482162	0.0415894	4.452e-31	0.0503078	2.143e-21	809	FALSE	1
	cg23130075-chr11:67655297:SNP	cg23130075	TSS1500	NM_080658	ACY3		chr11	67418365	chr11:67655297:SNP	rs34432881	236932	-0.156411	0.0178	1.535e-18	10790	T	C	0.1896	0.0358	TRUE	17	-???--????--?-?+?--??-???-??--?--?+-	13.6	18.5213	0.2943	0.0008764	-0.155125	0.0197385	3.872e-15	0.020605	3.177e-14	809	FALSE	1
	cg23130075-chr11:67648769:SNP	cg23130075	TSS1500	NM_080658	ACY3		chr11	67418365	chr11:67648769:SNP	rs11600722	230404	-0.14778	0.019247	0	9289	A	T	0.1885	0.0377	TRUE	14	-???--????--?-?+?-???????-??--??-?+-	28	18.0494	0.1557	0.002105	-0.144407	0.0240489	1.917e-09	0.0267229	3.201e-08	809	FALSE	1
	cg23130075-chr11:67611062:SNP	cg23130075	TSS1500	NM_080658	ACY3		chr11	67418365	chr11:67611062:SNP	rs189057073	192697	-0.206656	0.0183316	0	12044	A	G	0.1429	0.0125	TRUE	15	---?-?????--?-?+?-????-??-??-???-?--	40.2	23.4048	0.05399	0.0036065	-0.19592	0.0260712	5.7e-14	0.0306463	1.549e-11	809	FALSE	1
	cg23130075-chr11:67571713:SNP	cg23130075	TSS1500	NM_080658	ACY3		chr11	67418365	chr11:67571713:SNP	rs35999833	153348	-0.204608	0.0174873	1.268e-31	12766	A	G	0.1478	0.0117	TRUE	16	---?-?????--?-?+?-????-??-??-??--?--	40.9	25.3634	0.04527	0.003577	-0.197564	0.0248688	1.953e-15	0.0295692	4.527e-12	809	FALSE	1
	cg23130075-chr11:67367155:SNP	cg23130075	TSS1500	NM_080658	ACY3		chr11	67418365	chr11:67367155:SNP	rs74573406	51210	-0.0899635	0.0125742	0	13740	A	C	0.3554	0.0164	TRUE	18	?--??-????+-?--?+---??--?-???-???-++	19.1	21.0229	0.2253	0.0006991	-0.0870406	0.0146539	2.854e-09	0.0155497	7.228e-09	809	FALSE	1
	cg23130075-chr11:67418037:SNP	cg23130075	TSS1500	NM_080658	ACY3		chr11	67418365	chr11:67418037:SNP	rs2252577	328	-1.24616	0.0121983	0	26200	T	C	0.106	0.0164	TRUE	33	------------------?-----?-?---------	94.4	573.745	1.531e-100	0.084503	-1.18799	0.0534859	2.68e-109	0.21871	1.214e-08	809	FALSE	1
	cg23130075-chr11:67686173:SNP	cg23130075	TSS1500	NM_080658	ACY3		chr11	67418365	chr11:67686173:SNP	rs12798323	267808	-0.148263	0.0199134	9.664e-14	9399	T	G	0.1723	0.0357	TRUE	14	-???-?????--?-?+?-???????-??--?--?--	0	10.9567	0.6144	0	-0.148263	0.0199134	9.664e-14	0.0199134	9.664e-14	809	FALSE	1
	cg23130075-chr11:67573868:SNP	cg23130075	TSS1500	NM_080658	ACY3		chr11	67418365	chr11:67573868:SNP	rs11601075	155503	-0.204598	0.0174813	1.218e-31	12767	G	T	0.1479	0.0116	TRUE	16	+++?+?????++?+?-?+????+??+??+??++?++	41.2	25.5039	0.04357	0.0036229	-0.197242	0.0249341	2.563e-15	0.0297229	5.839e-12	809	FALSE	1
	cg23130075-chr11:67743517:SNP	cg23130075	TSS1500	NM_080658	ACY3		chr11	67418365	chr11:67743517:SNP	rs145431788	325152	0.357872	0.0265268	1.768e-41	11056	T	C	0.07	0.0091	TRUE	17	+++?????+?++++?-++???????+??+??++?-+	67.4	49.084	3.205e-05	0.0253244	0.327845	0.0492332	2.757e-11	0.0813775	1.094e-05	809	FALSE	1
	cg23130075-chr11:67567880:SNP	cg23130075	TSS1500	NM_080658	ACY3		chr11	67418365	chr11:67567880:SNP	rs11605889	149515	-0.202658	0.0174664	3.99e-31	12767	C	T	0.1482	0.0113	TRUE	16	+++?+?????++?+?-?+????+??+??+??++?++	41.2	25.5309	0.04325	0.0036259	-0.195114	0.0249298	5.015e-15	0.0297289	9.303e-12	809	FALSE	1
	cg23130075-chr11:66631876:SNP	cg23130075	TSS1500	NM_080658	ACY3		chr11	67418365	chr11:66631876:SNP	rs57466874	786489	-0.311904	0.0326097	0	23854	A	G	0.0198	0.0028	TRUE	28	----+-?---??---+?---------?-?-----??	9.9	29.9765	0.3152	0.0033593	-0.307011	0.0352163	2.835e-18	0.0362045	6.991e-18	809	FALSE	1
	cg23130075-chr11:67467390:SNP	cg23130075	TSS1500	NM_080658	ACY3		chr11	67418365	chr11:67467390:SNP	rs10791910	49025	-0.991938	0.0170069	0	22417	T	C	0.0726	0.0084	TRUE	28	-------?----------?-?--??-??-----?--	91.1	304.234	1.041e-48	0.0847156	-0.956104	0.0593751	2.439e-58	0.191633	2.264e-07	809	FALSE	1
	cg23130075-chr11:67651091:SNP	cg23130075	TSS1500	NM_080658	ACY3		chr11	67418365	chr11:67651091:SNP	rs12270489	232726	-0.116007	0.0172706	1.854e-11	9410	G	C	0.2338	0.0229	TRUE	14	+???+?????++?+?-?+???????+??++?++?++	0	12.246	0.5076	0	-0.116007	0.0172706	1.854e-11	0.0172706	1.854e-11	809	FALSE	1
	cg23130075-chr11:67651276:SNP	cg23130075	TSS1500	NM_080658	ACY3		chr11	67418365	chr11:67651276:SNP	rs12270595	232911	-0.148032	0.0187889	3.309e-15	9724	A	C	0.1888	0.0372	TRUE	15	-???--????--?-?+?--??????-??--??-?+-	32.7	20.8058	0.1067	0.0026791	-0.144486	0.0243538	2.979e-09	0.0279228	1.149e-07	809	FALSE	1
	cg23130075-chr11:67546282:SNP	cg23130075	TSS1500	NM_080658	ACY3		chr11	67418365	chr11:67546282:SNP	rs11600536	127917	-0.237853	0.0175985	1.267e-41	12772	T	C	0.1459	0.0105	TRUE	16	---?-?????--?-?+?-????-??-??-??--?--	37.1	23.8477	0.06772	0.0030801	-0.229644	0.0240836	1.495e-21	0.027979	1.878e-17	809	FALSE	1
	cg23130075-chr11:67481789:SNP	cg23130075	TSS1500	NM_080658	ACY3		chr11	67418365	chr11:67481789:SNP	rs58588569	63424	-0.969015	0.0219231	0	14900	C	T	0.0684	0.0088	TRUE	20	+++?+++?+?++?+?+++????+??+??+??++?++	87.6	153.391	4.851e-23	0.0707015	-0.936002	0.0665559	6.375e-45	0.17699	4.376e-08	809	FALSE	1
	cg23130075-chr11:67390710:SNP	cg23130075	TSS1500	NM_080658	ACY3		chr11	67418365	chr11:67390710:SNP	rs11227866	27655	-0.0839589	0.0089276	5.234e-21	25239	G	A	0.4466	0.0168	TRUE	32	++++++++++-+-++-++++++++?-??+++?++--	37.8	49.84	0.01739	0.0015735	-0.0819037	0.011904	5.972e-12	0.0143533	4.933e-09	809	FALSE	1
	cg23130075-chr11:67657068:SNP	cg23130075	TSS1500	NM_080658	ACY3		chr11	67418365	chr11:67657068:SNP	rs412192	238703	-0.132576	0.0166099	1.443e-15	10181	T	C	0.2352	0.0237	TRUE	16	-??---????--?-?-?--??????-??--??-?--	7.4	16.1925	0.3694	0.0003623	-0.131797	0.0175555	6.031e-14	0.0179303	1.425e-13	809	FALSE	1
	cg23130075-chr11:67946472:SNP	cg23130075	TSS1500	NM_080658	ACY3		chr11	67418365	chr11:67946472:SNP	rs7122250	528107	0.0813691	0.008904	6.331e-20	26409	T	C	0.407	0.0188	TRUE	34	-+++++++-++++-++++??++++-+++++++++-+	21.8	42.2148	0.1306	0.0007639	0.0803067	0.0104584	1.607e-14	0.0113903	9.083e-13	809	FALSE	1
	cg23130075-chr11:67420599:INDEL	cg23130075	TSS1500	NM_080658	ACY3		chr11	67418365	chr11:67420599:INDEL	chr11.67420599	2234	-1.23298	0.0261389	0	6478	I	D	0.1037	0.0188	TRUE	8	??????+????+?+???+????+??+????????++	94.4	124.019	1.114e-23	0.115459	-1.1739	0.130773	2.793e-19	0.463103	0.007758	809	FALSE	1
	cg23130075-chr11:67728351:SNP	cg23130075	TSS1500	NM_080658	ACY3		chr11	67418365	chr11:67728351:SNP	rs308358	309986	-0.138981	0.0115541	2.512e-33	15056	C	T	0.4376	0.0312	TRUE	20	+++?+?+?+??+++?+-+????+??+?++???++-+	49.9	37.9075	0.006098	0.0027511	-0.130056	0.0176079	1.511e-13	0.023052	1.65e-09	809	FALSE	1
	cg23130075-chr11:67663530:SNP	cg23130075	TSS1500	NM_080658	ACY3		chr11	67418365	chr11:67663530:SNP	rs308345	245165	-0.154545	0.0175684	1.408e-18	10971	C	A	0.1918	0.0357	TRUE	17	+???++????++?+?-?+++?+???+??++??+?-+	13	18.3868	0.3017	0.0008077	-0.15347	0.0193846	2.431e-15	0.0201891	1.935e-14	809	FALSE	1
	cg23130075-chr11:67451933:SNP	cg23130075	TSS1500	NM_080658	ACY3		chr11	67418365	chr11:67451933:SNP	rs4930477	33568	-1.15213	0.0144973	0	21259	T	C	0.1009	0.0174	TRUE	26	---?---?-?--------?-??-??-??--------	94.7	475.287	1.002e-84	0.100789	-1.0859	0.0658254	3.875e-61	0.275615	2.912e-05	809	FALSE	1
	cg23130075-chr11:67475601:SNP	cg23130075	TSS1500	NM_080658	ACY3		chr11	67418365	chr11:67475601:SNP	rs4930497	57236	0.825158	0.0152002	0	23880	C	T	0.0907	0.0101	TRUE	30	------------------?----??-??-----?--	58	69.09	4.035e-05	0.0097492	0.816295	0.0248606	1.87e-236	0.0362131	6.28e-115	809	FALSE	1
	cg23130075-chr11:67402113:SNP	cg23130075	TSS1500	NM_080658	ACY3		chr11	67418365	chr11:67402113:SNP	rs2514022	16252	-0.0889987	0.009007	5.028e-23	25187	C	T	0.4121	0.0256	TRUE	32	+++++++?++-+-+++++++++++?-??++++++--	43	54.4264	0.005779	0.0019916	-0.0855102	0.0125854	1.088e-11	0.0158134	1.823e-08	809	FALSE	1
	cg23130075-chr11:67527743:SNP	cg23130075	TSS1500	NM_080658	ACY3		chr11	67418365	chr11:67527743:SNP	rs35352793	109378	0.202325	0.0185935	1.412e-27	6215	T	C	0.3592	0.0131	TRUE	11	?++????????+?+???+???????+??+??++?++	47.3	18.9788	0.04053	0.0035127	0.200318	0.0268553	8.707e-14	0.0352882	9.837e-09	809	FALSE	1
	cg23130075-chr11:67656405:SNP	cg23130075	TSS1500	NM_080658	ACY3		chr11	67418365	chr11:67656405:SNP	rs10896266	238040	-0.153777	0.0169896	1.414e-19	11694	A	G	0.1921	0.0347	TRUE	18	-???--????--?-?+?---?-???-??--?--?+-	5.2	17.9243	0.3936	0.0002904	-0.153286	0.0176565	3.904e-18	0.0179134	9.126e-18	809	FALSE	1
	cg23130075-chr11:67505911:SNP	cg23130075	TSS1500	NM_080658	ACY3		chr11	67418365	chr11:67505911:SNP	rs116321616	87546	-0.534651	0.039275	3.351e-42	6069	A	G	0.057	0.0116	TRUE	11	????-?-?-??-???-?-???????-??-??-??--	69.9	33.2063	0.0002515	0.0406044	-0.526235	0.0753675	2.905e-12	0.130418	4.14e-05	809	FALSE	1
	cg23130075-chr11:67408885:SNP	cg23130075	TSS1500	NM_080658	ACY3		chr11	67418365	chr11:67408885:SNP	rs11607368	9480	-0.186669	0.0114307	5.981e-60	24322	T	C	0.1987	0.0263	TRUE	31	------??----+-----------?+??--------	57.9	71.2961	3.249e-05	0.0056722	-0.179875	0.0187546	8.728e-22	0.0271654	6.349e-12	809	FALSE	1
	cg23130075-chr11:67246757:SNP	cg23130075	TSS1500	NM_080658	ACY3		chr11	67418365	chr11:67246757:SNP	rs11227805	171608	0.155767	0.0123989	0	19432	T	C	0.2128	0.0212	TRUE	27	+++++??+++++?-+?++-+++?+?+??+++++?++	10.5	29.041	0.3092	0.0004919	0.155349	0.013322	2.014e-31	0.0138491	2.383e-29	809	TRUE	1
	cg23130075-chr11:67642376:SNP	cg23130075	TSS1500	NM_080658	ACY3		chr11	67418365	chr11:67642376:SNP	rs12270740	224011	-0.255901	0.0309656	1.408e-16	5302	G	T	0.1118	0.0172	TRUE	8	+???+??????+?+?+?+??????????????+??+	27.3	9.62833	0.2106	0.0032191	-0.257903	0.0397071	8.296e-11	0.0425924	1.877e-09	809	FALSE	1
	cg23130075-chr11:67659721:INDEL	cg23130075	TSS1500	NM_080658	ACY3		chr11	67418365	chr11:67659721:INDEL	chr11.67659721	241356	-0.156587	0.0175502	4.569e-19	10973	I	D	0.1922	0.0358	TRUE	17	+???++????++?+?-?+++?+???+??++??+?-+	12.3	18.2469	0.3096	0.0007588	-0.155587	0.0192683	6.761e-16	0.0200149	5.135e-15	809	FALSE	1
	cg23130075-chr11:66651186:SNP	cg23130075	TSS1500	NM_080658	ACY3		chr11	67418365	chr11:66651186:SNP	rs74583953	767179	-0.281626	0.033023	1.487e-17	23261	T	C	0.0199	0.0029	TRUE	28	----+-?---??---++---------???-----??	6.5	28.8867	0.3664	0.002189	-0.276863	0.0348354	1.899e-15	0.0353306	1.572e-15	809	FALSE	1
	cg23130075-chr11:66924721:SNP	cg23130075	TSS1500	NM_080658	ACY3		chr11	67418365	chr11:66924721:SNP	rs11227718	493644	-0.32658	0.0398709	2.592e-16	18813	G	T	0.0186	0.0056	TRUE	23	++++-?++?++++??-++++??+?++???+?++?-?	32.8	32.725	0.06585	0.0182534	-0.313812	0.0513978	1.025e-09	0.0593079	3.66e-08	809	FALSE	1
	cg23130075-chr11:66646002:SNP	cg23130075	TSS1500	NM_080658	ACY3		chr11	67418365	chr11:66646002:SNP	rs75564761	772363	-0.2937	0.0330302	6.008e-19	23297	C	T	0.0198	0.0029	TRUE	28	++++-+?+++??+++--+++++++++???+++++??	7.7	29.2532	0.3487	0.0026153	-0.288543	0.0351611	2.281e-16	0.0357866	2.268e-16	809	FALSE	1
	cg23130075-chr11:67367108:SNP	cg23130075	TSS1500	NM_080658	ACY3		chr11	67418365	chr11:67367108:SNP	rs10896185	51257	-0.0849754	0.0087231	2.008e-22	26463	G	A	0.4445	0.0178	TRUE	34	++++++++++-+-++-+++++++++-??++++++--	32.7	49.0486	0.03571	0.0012758	-0.0832544	0.011131	7.461e-14	0.0129654	5.601e-11	809	FALSE	1
	cg23130075-chr11:67698737:SNP	cg23130075	TSS1500	NM_080658	ACY3		chr11	67418365	chr11:67698737:SNP	rs61895291	280372	-0.121145	0.0123423	9.663e-23	17607	A	G	0.2493	0.0222	TRUE	23	---?+--?-?----?+--??-?-??-??--??----	29.8	31.3415	0.08934	0.0015305	-0.115584	0.0155965	1.254e-13	0.0175829	5.583e-12	809	FALSE	1
	cg23130075-chr11:67415753:SNP	cg23130075	TSS1500	NM_080658	ACY3		chr11	67418365	chr11:67415753:SNP	rs61894520	2612	0.58903	0.0144253	0	24082	T	C	0.1046	0.0117	TRUE	32	++++++++++++++?+++?+++++?+++++?+++++	42.1	53.564	0.007159	0.0049317	0.590106	0.0200316	9.74e-191	0.024925	1.8e-123	809	FALSE	1
	cg23130075-chr11:66645022:SNP	cg23130075	TSS1500	NM_080658	ACY3		chr11	67418365	chr11:66645022:SNP	rs116704918	773343	-0.293665	0.0330469	6.316e-19	23297	T	C	0.0197	0.0028	TRUE	28	----+-?---??---++---------???-----??	7.8	29.2812	0.3474	0.0026505	-0.288473	0.0352032	2.516e-16	0.035839	2.526e-16	809	FALSE	1
	cg23130075-chr11:66967721:SNP	cg23130075	TSS1500	NM_080658	ACY3		chr11	67418365	chr11:66967721:SNP	rs11227732	450644	-0.364856	0.0418319	2.734e-18	18663	T	C	0.0163	0.003	TRUE	23	-----??----?-??-----?--?--???-?--?+?	15.1	25.8986	0.2561	0.0073174	-0.358281	0.0469726	2.394e-14	0.0492449	1.272e-13	809	FALSE	1
	cg23130075-chr11:67369670:SNP	cg23130075	TSS1500	NM_080658	ACY3		chr11	67418365	chr11:67369670:SNP	rs10896186	48695	-0.0848903	0.0087254	2.266e-22	26477	C	T	0.4444	0.0175	TRUE	34	++++++++++-+-++-+++++++++-??++++++--	34.1	50.0733	0.02876	0.0013579	-0.0830314	0.0112587	1.645e-13	0.0132397	1.438e-10	809	FALSE	1
	cg23130075-chr23:65233272:SNP	cg23130075	TSS1500	NM_080658	ACY3		chr11	67418365	chr23:65233272:SNP	chr23.65233272	2185093	0.196827	0.01725	3.717e-30	6438	C	A	0.1491	0.0151	FALSE	6	-???-????-??-????????-????????-?????	31.3	7.27413	0.201	0.000861	0.197462	0.021727	1.006e-19	0.0250957	4.398e-15	809	FALSE	1
	cg23130075-chr11:67460650:SNP	cg23130075	TSS1500	NM_080658	ACY3		chr11	67418365	chr11:67460650:SNP	rs12420020	42285	0.12882	0.0096303	8.303e-41	25905	A	T	0.2984	0.0193	TRUE	33	++++++++++++++++-+++++++?+??++++++++	0	31.8889	0.4723	0	0.12882	0.0096303	8.303e-41	0.0096303	8.303e-41	809	FALSE	1
	cg23130075-chr11:67360101:SNP	cg23130075	TSS1500	NM_080658	ACY3		chr11	67418365	chr11:67360101:SNP	rs7950707	58264	-0.0860544	0.0090888	2.848e-21	25210	T	C	0.3885	0.0177	TRUE	32	-------?--+-+-----------?+??------++	30.5	44.579	0.05431	0.0011757	-0.0842854	0.0114122	1.518e-13	0.01307	4.576e-11	809	FALSE	1
	cg23130075-chr11:67481388:SNP	cg23130075	TSS1500	NM_080658	ACY3		chr11	67418365	chr11:67481388:SNP	rs11530816	63023	0.108451	0.0119516	1.145e-19	14453	C	T	0.3956	0.0118	TRUE	19	---?-?-?-?----?---????-??-??-???-?--	26.1	24.3441	0.1441	0.0009946	0.110767	0.0147929	7.002e-14	0.016164	1.954e-11	809	FALSE	1
	cg23130075-chr11:67719446:SNP	cg23130075	TSS1500	NM_080658	ACY3		chr11	67418365	chr11:67719446:SNP	rs308303	301081	-0.122276	0.0113728	5.823e-27	21003	T	C	0.2455	0.02	TRUE	27	---?---?-?-----+--?--?--?-??--?-----	10.7	29.1258	0.3054	0.0004285	-0.120787	0.0123318	1.186e-22	0.0127401	8.17e-22	809	FALSE	1
	cg23130075-chr11:67471927:SNP	cg23130075	TSS1500	NM_080658	ACY3		chr11	67418365	chr11:67471927:SNP	rs10896192	53562	-1.01062	0.0175801	0	21006	C	A	0.073	0.0091	TRUE	27	++++++++++++++?+++???++??+??+++++?++	90.2	264.219	2.738e-41	0.0780856	-0.972158	0.0584917	4.957e-62	0.178654	1.542e-08	809	FALSE	1
	cg23130075-chr11:66997496:SNP	cg23130075	TSS1500	NM_080658	ACY3		chr11	67418365	chr11:66997496:SNP	rs58100805	420869	-0.363966	0.0425105	1.111e-17	18649	C	A	0.016	0.0033	TRUE	23	+++++?+?+++++???++++?++?++???+?++?-?	19.6	27.3681	0.1976	0.0104062	-0.35548	0.0494118	6.282e-13	0.0528832	5.884e-12	809	FALSE	1
	cg23130075-chr11:67420229:SNP	cg23130075	TSS1500	NM_080658	ACY3		chr11	67418365	chr11:67420229:SNP	rs2509720	1864	-1.23639	0.0127568	0	23954	G	A	0.1072	0.0182	TRUE	31	+++++++?+?++++++++?+++++?+?+++++++++	95	595.543	2.479e-106	0.0968487	-1.17273	0.0588395	2.193e-88	0.253241	1.049e-06	809	FALSE	1
	cg23130075-chr11:67462549:SNP	cg23130075	TSS1500	NM_080658	ACY3		chr11	67418365	chr11:67462549:SNP	rs11227881	44184	0.123432	0.0095474	3.114e-38	26475	A	G	0.2975	0.0185	TRUE	34	+++++++++++++++--+++++++++??++++++++	0	32.8855	0.4729	0	0.123432	0.0095474	3.114e-38	0.0095474	3.114e-38	809	FALSE	1
	cg23130075-chr11:67418342:INDEL	cg23130075	TSS1500	NM_080658	ACY3		chr11	67418365	chr11:67418342:INDEL	chr11.67418342	23	-1.24265	0.0129773	0	23233	I	D	0.1065	0.0177	TRUE	30	+++++++?+?++++++++?+++++?+?++++?++++	94.9	566.851	4.737e-101	0.0955558	-1.17593	0.0595127	6.662e-87	0.253662	9.64e-07	809	FALSE	1
	cg23130075-chr11:66655811:SNP	cg23130075	TSS1500	NM_080658	ACY3		chr11	67418365	chr11:66655811:SNP	rs75873993	762554	-0.305283	0.0325155	6.065e-21	23853	G	A	0.0199	0.0029	TRUE	28	++++-+?+++??+++-?+++++++++?+?+++++??	14.8	31.6816	0.2441	0.005252	-0.298179	0.036378	2.471e-16	0.0381534	1.229e-15	809	FALSE	1
	cg23130075-chr11:67470731:SNP	cg23130075	TSS1500	NM_080658	ACY3		chr11	67418365	chr11:67470731:SNP	rs2447581	52366	0.13113	0.0102023	8.274e-38	25204	G	T	0.2644	0.0373	TRUE	32	-------?----------------?-??-+----+-	0	27.1534	0.6644	0	0.13113	0.0102023	8.274e-38	0.0102023	8.274e-38	809	FALSE	1
	cg23130075-chr11:67550197:SNP	cg23130075	TSS1500	NM_080658	ACY3		chr11	67418365	chr11:67550197:SNP	rs11608092	131832	-0.229916	0.0178757	7.374e-38	12605	A	C	0.1412	0.0099	TRUE	16	---?-???-?--?-?+?-????-??-??-???-?--	45.8	27.6968	0.02355	0.0045679	-0.221743	0.0265877	7.424e-17	0.0330067	3.267e-12	809	FALSE	1
	cg23130075-chr11:66657917:SNP	cg23130075	TSS1500	NM_080658	ACY3		chr11	67418365	chr11:66657917:SNP	rs114098501	760448	-0.307003	0.0324513	0	23852	A	G	0.02	0.0028	TRUE	28	----+-?---??---+?---------?-?-----??	14.8	31.6989	0.2434	0.0052494	-0.300067	0.0363068	1.4e-16	0.038099	7.753e-16	809	FALSE	1
	cg23130075-chr11:67722194:SNP	cg23130075	TSS1500	NM_080658	ACY3		chr11	67418365	chr11:67722194:SNP	rs308301	303829	-0.142522	0.0115539	5.838e-35	15054	A	G	0.439	0.0333	TRUE	20	---?-?-?-??---?++-????-??-?--???--+-	43.4	33.5548	0.02073	0.0021178	-0.135227	0.0165279	2.798e-16	0.0204047	2.853e-12	809	FALSE	1
	cg23130075-chr11:67030366:SNP	cg23130075	TSS1500	NM_080658	ACY3		chr11	67418365	chr11:67030366:SNP	rs117612011	387999	-0.470628	0.0259365	1.397e-73	18505	A	G	0.0439	0.0085	TRUE	26	-??---?-----?---------???-??-----?--	36.5	39.3542	0.03394	0.010254	-0.471824	0.0345535	1.888e-42	0.0408285	9.649e-31	809	FALSE	1
	cg23130075-chr11:67641801:INDEL	cg23130075	TSS1500	NM_080658	ACY3		chr11	67418365	chr11:67641801:INDEL	chr11.67641801	223436	-0.114216	0.0190003	1.841e-09	7965	D	I	0.2275	0.0203	TRUE	12	-???-?????--?-?-?-???????-??-???-?--	0	6.79797	0.8152	0	-0.114216	0.0190003	1.841e-09	0.0190003	1.841e-09	809	FALSE	1
	cg23130075-chr11:67673027:SNP	cg23130075	TSS1500	NM_080658	ACY3		chr11	67418365	chr11:67673027:SNP	rs12278510	254662	-0.156125	0.0194705	1.07e-15	9405	A	G	0.1772	0.0331	TRUE	14	-???-?????--?-?+?-???????-??--?--?--	0	11.5706	0.5631	0	-0.156125	0.0194705	1.07e-15	0.0194705	1.07e-15	809	FALSE	1
	cg23130075-chr11:67579246:SNP	cg23130075	TSS1500	NM_080658	ACY3		chr11	67418365	chr11:67579246:SNP	rs7125484	160881	-0.204986	0.0174826	9.469e-32	12765	A	G	0.1479	0.0116	TRUE	16	---?-?????--?-?+?-????-??-??-??--?--	40.2	25.0886	0.04877	0.0034802	-0.197824	0.0247163	1.207e-15	0.0292409	2.379e-12	809	FALSE	1
	cg23130075-chr11:67438513:SNP	cg23130075	TSS1500	NM_080658	ACY3		chr11	67418365	chr11:67438513:SNP	rs61894527	20148	-1.25123	0.0123743	0	26348	A	C	0.1035	0.0151	TRUE	33	------------------?--?----?---------	94.3	558.519	2.073e-97	0.0845358	-1.19948	0.0535874	5.7e-111	0.215978	6.901e-09	809	FALSE	1
	cg23130075-chr11:67411830:SNP	cg23130075	TSS1500	NM_080658	ACY3		chr11	67418365	chr11:67411830:SNP	rs2447587	6535	-0.798597	0.0178439	0	22519	T	C	0.0731	0.0151	TRUE	30	------?-------?---?-?---?+----?-----	78.1	132.257	3.888e-15	0.0347258	-0.769683	0.0405287	2.023e-80	0.0813785	9.861e-23	809	FALSE	1
	cg23130075-chr11:67359947:SNP	cg23130075	TSS1500	NM_080658	ACY3		chr11	67418365	chr11:67359947:SNP	rs7937159	58418	-0.0873376	0.0090865	7.131e-22	25209	G	T	0.3895	0.0172	TRUE	32	+++++++?++-+-+++++++++++?-??++++++--	29.1	43.7417	0.06422	0.0011026	-0.0857003	0.0112884	3.153e-14	0.0128213	9.63e-12	809	FALSE	1
	cg23130075-chr11:67482484:SNP	cg23130075	TSS1500	NM_080658	ACY3		chr11	67418365	chr11:67482484:SNP	rs10896195	64119	-0.955567	0.022531	0	14188	G	C	0.0683	0.0088	TRUE	18	+++?+?+?+?++?+?+?+????+??+??+??++?++	88.8	151.966	1.008e-23	0.0755985	-0.918077	0.0713371	6.678e-38	0.201409	2.091e-06	809	FALSE	1
	cg23130075-chr11:67718948:SNP	cg23130075	TSS1500	NM_080658	ACY3		chr11	67418365	chr11:67718948:SNP	rs11228094	300583	-0.135666	0.0134918	0	14522	G	A	0.2554	0.0303	TRUE	18	+++?+?+???++?+??++????+??+??++??++++	0	13.4938	0.7026	0	-0.135666	0.0134918	8.694e-24	0.0134918	8.694e-24	809	FALSE	1
	cg23130075-chr11:67021929:SNP	cg23130075	TSS1500	NM_080658	ACY3		chr11	67418365	chr11:67021929:SNP	rs3892144	396436	-0.357778	0.0439409	0	16976	A	G	0.016	0.0029	TRUE	21	-----?----??-??-----?--??????-?--?+?	16	23.8095	0.2508	0.0079502	-0.34922	0.0497702	2.272e-12	0.0523106	7.947e-12	809	FALSE	1
	cg23130075-chr11:67684633:INDEL	cg23130075	TSS1500	NM_080658	ACY3		chr11	67418365	chr11:67684633:INDEL	chr11.67684633	266268	-0.150201	0.0208221	5.452e-13	8677	D	I	0.1711	0.0372	TRUE	13	-???-?????--?-?+?-???????-??--??-?--	0	10.6773	0.5568	0	-0.150201	0.0208221	5.452e-13	0.0208221	5.452e-13	809	FALSE	1
	cg23130075-chr11:67368641:SNP	cg23130075	TSS1500	NM_080658	ACY3		chr11	67418365	chr11:67368641:SNP	rs12790798	49724	-0.0896411	0.0088874	0	26477	G	A	0.3904	0.0185	TRUE	34	++++++++++-+-++++++++++++-??++++++--	27.5	45.5188	0.07211	0.0010331	-0.0882734	0.010883	5.016e-16	0.0122589	2.625e-13	809	FALSE	1
	cg23130075-chr11:67585585:SNP	cg23130075	TSS1500	NM_080658	ACY3		chr11	67418365	chr11:67585585:SNP	rs7128871	167220	-0.206902	0.0173744	1.069e-32	13319	A	G	0.1439	0.0126	TRUE	17	---?-???-?--?-?+?-????-??-??-??--?--	48.8	31.2441	0.01252	0.005145	-0.196235	0.0265233	1.376e-13	0.0339279	1.072e-09	809	FALSE	1
	cg23130075-chr11:66579572:SNP	cg23130075	TSS1500	NM_080658	ACY3		chr11	67418365	chr11:66579572:SNP	rs11601241	838793	-0.306267	0.0268962	4.856e-30	21045	G	A	0.0357	0.0083	TRUE	29	+??+++?+++++-+--++++++?+?+??-++++++-	52.6	59.1328	0.000525	0.0237247	-0.316779	0.0416245	2.732e-14	0.0568018	6.974e-08	809	FALSE	1
	cg23130075-chr11:67525889:SNP	cg23130075	TSS1500	NM_080658	ACY3		chr11	67418365	chr11:67525889:SNP	rs36112860	107524	0.202545	0.0185947	1.25e-27	6216	C	G	0.3608	0.0126	TRUE	11	?++????????+?+???+???????+??+??++?++	49.5	19.7976	0.03123	0.0038325	0.200477	0.027442	2.763e-13	0.036813	3.755e-08	809	FALSE	1
	cg23130075-chr11:66959663:INDEL	cg23130075	TSS1500	NM_080658	ACY3		chr11	67418365	chr11:66959663:INDEL	chr11.66959663	458702	-0.355783	0.0445356	1.363e-15	16289	D	I	0.0165	0.003	TRUE	21	-----?-?-?---??-----?--??-???-??-?+?	23.1	26.0065	0.1656	0.0129024	-0.34221	0.0534159	1.489e-10	0.0579108	8.065e-10	809	FALSE	1
	cg23130075-chr11:67712300:SNP	cg23130075	TSS1500	NM_080658	ACY3		chr11	67418365	chr11:67712300:SNP	rs34738492	293935	-0.132947	0.0131929	6.97e-24	11497	G	A	0.4912	0.0441	TRUE	17	?++?+?+?+??+++?-++????+??+??+???+?-+	34.8	24.555	0.07806	0.0016618	-0.127731	0.0176001	3.946e-13	0.0202469	5.159e-11	809	FALSE	1
	cg23130075-chr11:66596784:SNP	cg23130075	TSS1500	NM_080658	ACY3		chr11	67418365	chr11:66596784:SNP	rs143157369	821581	-0.309951	0.0315712	9.465e-23	24723	T	C	0.0208	0.0046	TRUE	29	----+-----??---+?---------?-?-----??	7.1	30.149	0.3561	0.0022656	-0.306537	0.03336	3.974e-20	0.0339943	7.672e-20	809	FALSE	1
	cg23130075-chr11:67015192:SNP	cg23130075	TSS1500	NM_080658	ACY3		chr11	67418365	chr11:67015192:SNP	rs11227751	403173	-0.354043	0.0405214	2.39e-18	19753	A	G	0.0164	0.0029	TRUE	25	-----?-------??-----?--?--???-?--?+?	14.2	27.9859	0.2606	0.0069792	-0.347229	0.0452149	1.597e-14	0.047251	6.741e-14	809	FALSE	1
	cg23130075-chr11:67457504:SNP	cg23130075	TSS1500	NM_080658	ACY3		chr11	67418365	chr11:67457504:SNP	rs7108411	39139	0.129189	0.0097719	6.686e-40	25153	G	T	0.2988	0.0194	TRUE	32	-------?--------+-------?-??--------	2.5	31.7988	0.4265	8e-05	0.128741	0.0099579	3.109e-38	0.0100237	5.235e-38	809	FALSE	1
	cg23130075-chr11:67479625:SNP	cg23130075	TSS1500	NM_080658	ACY3		chr11	67418365	chr11:67479625:SNP	rs28573808	61260	0.833573	0.0176941	0	17867	C	T	0.0884	0.0101	TRUE	21	---??--???--?--?--????--?-??---?----	45.6	36.7946	0.01238	0.0056803	0.831127	0.0257112	3.06e-229	0.0325524	1.27e-144	809	FALSE	1
	cg23130075-chr11:67697448:INDEL	cg23130075	TSS1500	NM_080658	ACY3		chr11	67418365	chr11:67697448:INDEL	chr11.67697448	279083	-0.138388	0.0163923	3.112e-17	9672	D	I	0.26	0.0242	TRUE	12	?--???-???--?-???-????-??-???-????--	0	9.45152	0.5803	0	-0.138388	0.0163923	3.112e-17	0.0163923	3.112e-17	809	FALSE	1
	cg23130075-chr11:67440834:SNP	cg23130075	TSS1500	NM_080658	ACY3		chr11	67418365	chr11:67440834:SNP	rs76785262	22469	0.90566	0.0147175	0	24735	T	C	0.0905	0.0097	TRUE	31	+++++++?++++++++++?+++++?+??++++++++	59	73.2321	1.769e-05	0.0098524	0.903491	0.0244767	2.93e-298	0.0359265	3.21e-140	809	FALSE	1
	cg23130075-chr11:67441318:INDEL	cg23130075	TSS1500	NM_080658	ACY3		chr11	67418365	chr11:67441318:INDEL	chr11.67441318	22953	-1.24306	0.0133704	0	22889	D	I	0.1036	0.0163	TRUE	29	-------?-?--------?--?--?-?----?----	94.8	538.562	7.456e-96	0.0965349	-1.17954	0.0609514	1.954e-83	0.257172	1.341e-06	809	FALSE	1
	cg23130075-chr11:67383557:SNP	cg23130075	TSS1500	NM_080658	ACY3		chr11	67418365	chr11:67383557:SNP	rs56092845	34808	-0.0846942	0.0087958	6.037e-22	25974	C	T	0.446	0.0168	TRUE	33	++++++++++-+-++-++++++++?-??++++++--	34.3	48.7411	0.02936	0.0013548	-0.0825933	0.0113753	3.849e-13	0.0133975	2.588e-10	809	FALSE	1
	cg23130075-chr23:65248939:SNP	cg23130075	TSS1500	NM_080658	ACY3		chr11	67418365	chr23:65248939:SNP	chr23.65248939	2169426	0.194872	0.017245	1.309e-29	6460	C	T	0.1492	0.0157	FALSE	6	-???-????-??-????????-????????-?????	36.1	7.83037	0.1658	0.0010715	0.194927	0.0226417	7.358e-18	0.0270069	5.368e-13	809	FALSE	1
	cg23130075-chr11:67464630:SNP	cg23130075	TSS1500	NM_080658	ACY3		chr11	67418365	chr11:67464630:SNP	rs2514051	46265	-0.19073	0.0093382	1.01e-92	25441	G	A	0.3388	0.0346	TRUE	32	+++++++++++++++++++++++??+??++++++++	66.2	91.8401	6.171e-08	0.0055555	-0.190267	0.0169455	2.964e-29	0.0276652	5.416e-12	809	FALSE	1
	cg23130075-chr11:67475625:SNP	cg23130075	TSS1500	NM_080658	ACY3		chr11	67418365	chr11:67475625:SNP	rs11227888	57260	-0.985102	0.0193348	0	19073	T	C	0.0679	0.0091	TRUE	24	---?---?------?---????-??-??--?-----	90.4	238.426	9.816e-38	0.0861483	-0.941999	0.0653314	3.942e-47	0.200432	8.883e-07	809	FALSE	1
	cg23130075-chr11:67441750:SNP	cg23130075	TSS1500	NM_080658	ACY3		chr11	67418365	chr11:67441750:SNP	rs4646818	23385	-1.24421	0.0123842	0	26354	G	A	0.1038	0.0154	TRUE	33	++++++++++++++++++?++?++++?+++++++++	94.2	555.836	7.38e-97	0.0842445	-1.1944	0.0534973	2.05e-110	0.215112	7.293e-09	809	FALSE	1
	cg23130075-chr11:66973158:SNP	cg23130075	TSS1500	NM_080658	ACY3		chr11	67418365	chr11:66973158:SNP	rs10896161	445207	-0.3265	0.0399516	3.023e-16	19569	G	A	0.017	0.003	TRUE	25	++++-?+++++++-?-++?+?++?++???+?++?-?	22.5	30.9713	0.1546	0.0118577	-0.31254	0.0474734	4.596e-11	0.0515563	2.406e-10	809	FALSE	1
	cg23130075-chr11:67515405:SNP	cg23130075	TSS1500	NM_080658	ACY3		chr11	67418365	chr11:67515405:SNP	rs57094442	97040	-0.18343	0.0175786	1.718e-25	6216	T	C	0.4956	0.02	TRUE	11	?--????????-?-???-???????-??-??--?--	46.6	18.7387	0.04371	0.0030605	-0.183641	0.0253002	3.915e-13	0.0329399	2.567e-08	809	FALSE	1
	cg23130075-chr11:67646097:SNP	cg23130075	TSS1500	NM_080658	ACY3		chr11	67418365	chr11:67646097:SNP	rs1793247	227732	-0.123585	0.0176633	2.621e-12	8683	T	C	0.2473	0.0249	TRUE	13	-???-?????--?-?-?-???????-??-??--?--	0	10.9734	0.5312	0	-0.123585	0.0176633	2.621e-12	0.0176633	2.621e-12	809	FALSE	1
	cg23130075-chr11:67582143:SNP	cg23130075	TSS1500	NM_080658	ACY3		chr11	67418365	chr11:67582143:SNP	rs7115306	163778	-0.204053	0.0174645	1.542e-31	12766	T	C	0.1483	0.0111	TRUE	16	---?-?????--?-?+?-????-??-??-??--?--	43.3	26.4733	0.03333	0.0039495	-0.195689	0.0254187	1.376e-14	0.0308229	3.588e-11	809	FALSE	1
	cg23130075-chr11:67658262:SNP	cg23130075	TSS1500	NM_080658	ACY3		chr11	67418365	chr11:67658262:SNP	rs402914	239897	-0.155312	0.0166957	1.371e-20	12154	T	C	0.1909	0.0343	TRUE	19	-??---????--?-?+?---?-???-??--?--?+-	4.3	18.8046	0.4039	0.0002428	-0.154956	0.017232	2.421e-19	0.017442	5.363e-19	809	FALSE	1
	cg23130075-chr11:67668034:SNP	cg23130075	TSS1500	NM_080658	ACY3		chr11	67418365	chr11:67668034:SNP	rs4014360	249669	-0.15585	0.0194628	1.17e-15	9287	A	G	0.1821	0.0354	TRUE	14	-???--????--?-?+?-???????-??--??-?+-	28.2	18.1064	0.1535	0.0021756	-0.152136	0.0243518	4.173e-10	0.0271078	8.962e-09	809	FALSE	1
	cg23130075-chr11:67625179:SNP	cg23130075	TSS1500	NM_080658	ACY3		chr11	67418365	chr11:67625179:SNP	rs3133464	206814	-0.138571	0.0190162	3.169e-13	7503	T	A	0.2449	0.0206	TRUE	12	+???+??????+?+?+?+???????+??+??++?++	0	8.36838	0.68	0	-0.138571	0.0190162	3.169e-13	0.0190162	3.169e-13	809	FALSE	1
	cg23130075-chr11:67473229:SNP	cg23130075	TSS1500	NM_080658	ACY3		chr11	67418365	chr11:67473229:SNP	rs4614461	54864	0.128918	0.0102816	4.584e-36	24860	T	C	0.2645	0.0376	TRUE	31	+++++++?+++++++++++++?++?+??+-++++-+	0	26.6888	0.6396	0	0.128918	0.0102816	4.584e-36	0.0102816	4.584e-36	809	FALSE	1
	cg23130075-chr11:66860273:SNP	cg23130075	TSS1500	NM_080658	ACY3		chr11	67418365	chr11:66860273:SNP	rs61891311	558092	-0.368861	0.0427668	6.413e-18	17488	T	C	0.0166	0.0027	TRUE	21	----??-----+-??----???-??-???-?--?+?	16.8	24.0313	0.241	0.0079636	-0.363173	0.0487098	8.929e-14	0.0513871	7.069e-13	809	FALSE	1
	cg23130075-chr11:67142667:SNP	cg23130075	TSS1500	NM_080658	ACY3		chr11	67418365	chr11:67142667:SNP	rs76883240	275698	-0.369122	0.0435966	0	17158	C	G	0.0163	0.0031	TRUE	22	?----??------?------?--??-???-??-?+?	22.4	27.0543	0.1691	0.0123806	-0.357775	0.0517427	4.695e-12	0.0561654	4.962e-11	809	FALSE	1
	cg23130075-chr11:67440592:SNP	cg23130075	TSS1500	NM_080658	ACY3		chr11	67418365	chr11:67440592:SNP	rs151128822	22227	0.923168	0.0148119	0	24733	A	G	0.0887	0.0095	TRUE	31	+++++++?++++++++++?+++++?+??++++++++	60	74.9217	1.033e-05	0.0103622	0.916164	0.0248787	7.28e-297	0.0369911	1.82e-137	809	FALSE	1
	cg23130075-chr11:66637475:SNP	cg23130075	TSS1500	NM_080658	ACY3		chr11	67418365	chr11:66637475:SNP	rs117910719	780890	-0.311904	0.0326097	1.124e-21	23854	C	A	0.0198	0.0028	TRUE	28	++++-+?+++??+++-?+++++++++?+?+++++??	9.9	29.9765	0.3152	0.0033593	-0.307011	0.0352163	2.835e-18	0.0362045	6.991e-18	809	FALSE	1
	cg23130075-chr11:67517267:SNP	cg23130075	TSS1500	NM_080658	ACY3		chr11	67418365	chr11:67517267:SNP	rs12797473	98902	0.19745	0.0179104	2.917e-28	6725	A	G	0.3593	0.0157	TRUE	12	?++?+??????+?+???+???????+??+??++?++	45.5	20.1948	0.04274	0.003297	0.19603	0.0253289	9.991e-15	0.0328815	1.915e-09	809	FALSE	1
	cg23130075-chr11:66644960:INDEL	cg23130075	TSS1500	NM_080658	ACY3		chr11	67418365	chr11:66644960:INDEL	chr11.66644960	773405	-0.293758	0.0354022	1.061e-16	19838	I	D	0.02	0.0028	TRUE	24	++++-+??+???+++--+++++++?+???++?++??	16.1	27.4113	0.2389	0.0059638	-0.284128	0.0403506	1.902e-12	0.0421921	3.345e-12	809	FALSE	1
	cg23130075-chr11:67459410:SNP	cg23130075	TSS1500	NM_080658	ACY3		chr11	67418365	chr11:67459410:SNP	rs2100902	41045	-0.256051	0.0091668	1.08e-171	23725	C	A	0.4381	0.0281	TRUE	31	+++++++?+?++-+++++++++++?-??++++++++	83.5	182.355	9.365e-24	0.0134461	-0.250099	0.0235575	2.497e-26	0.0557203	4.322e-06	809	FALSE	1
	cg23130075-chr11:67678252:SNP	cg23130075	TSS1500	NM_080658	ACY3		chr11	67418365	chr11:67678252:SNP	rs71459658	259887	-0.151986	0.0197867	1.576e-14	9402	G	C	0.1751	0.0366	TRUE	14	+???+?????++?+?-?+???????+??++?++?++	0	8.85705	0.7837	0	-0.151986	0.0197867	1.576e-14	0.0197867	1.576e-14	809	FALSE	1
	cg23130075-chr11:67953772:SNP	cg23130075	TSS1500	NM_080658	ACY3		chr11	67418365	chr11:67953772:SNP	rs10896300	535407	0.0828386	0.0087608	3.212e-21	27314	A	G	0.407	0.0185	TRUE	35	-+++++++-++++-++++?+++++-+++++++++-+	21.2	43.1554	0.135	0.0007335	0.0819329	0.01023	1.156e-15	0.0111199	9.364e-14	809	FALSE	1
	cg23130075-chr11:67418309:SNP	cg23130075	TSS1500	NM_080658	ACY3		chr11	67418365	chr11:67418309:SNP	rs2509719	56	-1.24615	0.0121999	0	26202	A	G	0.106	0.0164	TRUE	33	------------------?-----?-?---------	94.4	573.66	1.594e-100	0.0845144	-1.18823	0.0534902	2.52e-109	0.218706	1.213e-08	809	FALSE	1
	cg23130075-chr11:67798381:SNP	cg23130075	TSS1500	NM_080658	ACY3		chr11	67418365	chr11:67798381:SNP	rs77155493	380016	0.267066	0.0201175	3.218e-40	12691	A	G	0.109	0.0133	TRUE	19	+++?+???+?++++?+++???????+??+??+++-+	4.2	18.7875	0.405	0.0003432	0.266691	0.020712	6.13e-38	0.0209976	4.644e-37	809	FALSE	1
	cg23130075-chr11:67597308:SNP	cg23130075	TSS1500	NM_080658	ACY3		chr11	67418365	chr11:67597308:SNP	rs35175800	178943	-0.200729	0.0177792	1.469e-29	12761	T	C	0.143	0.0107	TRUE	16	---?-?????--?-?+?-????-??-??-??--?--	46.6	28.0978	0.02096	0.0046705	-0.18716	0.0267035	2.404e-12	0.0333039	1.668e-09	809	FALSE	1
	cg23130075-chr11:66649461:INDEL	cg23130075	TSS1500	NM_080658	ACY3		chr11	67418365	chr11:66649461:INDEL	chr11.66649461	768904	-0.293798	0.0353816	1.009e-16	19838	I	D	0.02	0.0028	TRUE	24	++++-+??+???+++--+++++++?+???++?++??	16	27.3833	0.24	0.0059189	-0.284168	0.0403002	1.773e-12	0.0421245	3.069e-12	809	FALSE	1
	cg23130075-chr11:67623754:SNP	cg23130075	TSS1500	NM_080658	ACY3		chr11	67418365	chr11:67623754:SNP	rs11604317	205389	-0.154001	0.0206075	7.837e-14	7507	T	C	0.2002	0.03	TRUE	12	-???-??????-?-?+?-???????-??-??--?+-	21.4	13.9907	0.2335	0.0014728	-0.150981	0.0246393	8.919e-10	0.0262102	4.213e-09	809	FALSE	1
	cg23130075-chr11:67483867:SNP	cg23130075	TSS1500	NM_080658	ACY3		chr11	67418365	chr11:67483867:SNP	rs12807167	65502	-0.14704	0.0148627	0	9198	T	C	0.4518	0.0585	TRUE	13	-???-?-???--?+???-???????-??-??--?--	0	9.67037	0.6449	0	-0.14704	0.0148627	4.455e-23	0.0148627	4.455e-23	809	FALSE	1
	cg23130075-chr11:67575980:SNP	cg23130075	TSS1500	NM_080658	ACY3		chr11	67418365	chr11:67575980:SNP	rs56294147	157615	-0.204594	0.0174833	1.241e-31	12765	T	C	0.1479	0.0116	TRUE	16	---?-?????--?-?+?-????-??-??-??--?--	41	25.4246	0.04452	0.0035965	-0.197277	0.0248976	2.308e-15	0.0296337	5.053e-12	809	FALSE	1
	cg23130075-chr11:67516249:INDEL	cg23130075	TSS1500	NM_080658	ACY3		chr11	67418365	chr11:67516249:INDEL	chr11.67516249	97884	-0.553691	0.0353429	2.573e-55	6583	D	I	0.065	0.0152	TRUE	12	????-?-?-??-???---???????-??-????---	77.5	48.8254	1.017e-06	0.0535002	-0.512254	0.079948	1.481e-10	0.156876	0.0004164	809	FALSE	1
	cg23130075-chr11:67648055:SNP	cg23130075	TSS1500	NM_080658	ACY3		chr11	67418365	chr11:67648055:SNP	rs2107928	229690	-0.14375	0.0185585	9.502e-15	10011	T	A	0.1876	0.0357	TRUE	15	+???++????++?+?-?+???????+??++?++?-+	16.4	16.7506	0.2697	0.0010528	-0.141988	0.0210445	1.509e-11	0.0222047	9.555e-11	809	FALSE	1
	cg23130075-chr23:65236433:SNP	cg23130075	TSS1500	NM_080658	ACY3		chr11	67418365	chr23:65236433:SNP	chr23.65236433	2181932	0.199405	0.0172389	6.046e-31	6458	T	C	0.1489	0.0159	FALSE	6	+???+????+??+????????+????????+?????	19.9	6.24544	0.2831	0.0004709	0.199892	0.0198644	8.067e-24	0.0215329	2.035e-20	809	FALSE	1
	cg23130075-chr11:67454535:SNP	cg23130075	TSS1500	NM_080658	ACY3		chr11	67418365	chr11:67454535:SNP	rs145107833	36170	0.912609	0.0154971	0	24234	A	G	0.0822	0.0083	TRUE	30	++++?++?++++++++++?+++++?+??++++++++	59.1	70.9313	2.259e-05	0.0105981	0.907693	0.0257158	6.51e-273	0.0379044	4.4e-128	809	FALSE	1
	cg23130075-chr11:67612903:SNP	cg23130075	TSS1500	NM_080658	ACY3		chr11	67418365	chr11:67612903:SNP	rs11601053	194538	-0.252923	0.0229205	2.597e-28	9548	A	G	0.1139	0.018	TRUE	12	-???-??????-?-?+?-????-??-??-???-?--	52.6	23.2275	0.01641	0.0078517	-0.240069	0.038861	6.507e-10	0.0483988	1.734e-07	809	FALSE	1
	cg23130075-chr11:67512892:SNP	cg23130075	TSS1500	NM_080658	ACY3		chr11	67418365	chr11:67512892:SNP	rs11823644	94527	0.185428	0.016223	2.963e-30	7391	C	T	0.4832	0.0167	TRUE	12	?--???????--?-???-???????-??-??--?--	43.3	19.4018	0.05425	0.0024778	0.185201	0.0225836	2.39e-16	0.0286142	9.156e-11	809	FALSE	1
	cg23130075-chr11:67654706:INDEL	cg23130075	TSS1500	NM_080658	ACY3		chr11	67418365	chr11:67654706:INDEL	chr11.67654706	236341	-0.158467	0.0188185	3.738e-17	9723	D	I	0.1887	0.0377	TRUE	15	-???--????--?-?+?--??????-??--??-?+-	16.3	16.7312	0.2708	0.0010779	-0.157069	0.0213718	1.992e-13	0.0224896	1.838e-12	809	FALSE	1
	cg23130075-chr11:67430698:SNP	cg23130075	TSS1500	NM_080658	ACY3		chr11	67418365	chr11:67430698:SNP	rs3741172	12333	-1.25573	0.0121713	0	26706	A	G	0.1049	0.0161	TRUE	34	------------------?-------?---------	94.1	563.435	8.57e-98	0.0822944	-1.20699	0.0521186	1.19e-118	0.207811	1.516e-09	809	FALSE	1
	cg23130075-chr11:66981423:SNP	cg23130075	TSS1500	NM_080658	ACY3		chr11	67418365	chr11:66981423:SNP	rs78126391	436942	0.50239	0.0388482	2.965e-38	6798	C	T	0.0574	0.017	TRUE	9	-???-?????--?????-???????-?????-??--	42.3	13.855	0.08562	0.0104898	0.508515	0.0547815	1.654e-20	0.0672803	8.197e-14	809	FALSE	1
	cg23130075-chr11:67650865:SNP	cg23130075	TSS1500	NM_080658	ACY3		chr11	67418365	chr11:67650865:SNP	rs12295450	232500	-0.116508	0.0172626	1.487e-11	9411	T	C	0.2342	0.0231	TRUE	14	-???-?????--?-?+?-???????-??--?--?--	0	12.3967	0.4954	0	-0.116508	0.0172626	1.487e-11	0.0172626	1.487e-11	809	FALSE	1
	cg23130075-chr11:67483613:SNP	cg23130075	TSS1500	NM_080658	ACY3		chr11	67418365	chr11:67483613:SNP	rs6591285	65248	-0.183368	0.0158934	8.549e-31	9543	A	G	0.2939	0.0191	TRUE	14	-???-?-???--?-?-?-???????-??-??--?--	7.8	14.0969	0.3671	0.0003084	-0.181984	0.0168281	2.947e-27	0.0172345	1.949e-26	809	FALSE	1
	cg23130075-chr11:67734144:SNP	cg23130075	TSS1500	NM_080658	ACY3		chr11	67418365	chr11:67734144:SNP	rs114984737	315779	-0.173423	0.0164168	4.387e-26	16501	G	A	0.1334	0.0232	TRUE	22	+++?+++?+?++++?--+????+??+??++?++?++	20.4	26.3884	0.192	0.0015741	-0.168401	0.0193816	3.666e-18	0.0206291	4.217e-17	809	FALSE	1
	cg23130075-chr11:67407909:SNP	cg23130075	TSS1500	NM_080658	ACY3		chr11	67418365	chr11:67407909:SNP	rs2447588	10456	-0.167942	0.0106073	1.852e-56	26452	G	A	0.2146	0.0224	TRUE	34	++++++++++++-++++++++++++-??++++++-+	59.2	80.9137	6.657e-06	0.0056352	-0.163816	0.01758	1.182e-20	0.0260084	1.066e-10	809	FALSE	1
	cg23130075-chr11:67515527:SNP	cg23130075	TSS1500	NM_080658	ACY3		chr11	67418365	chr11:67515527:SNP	rs149215364	97162	-0.539537	0.0390367	1.896e-43	6070	A	G	0.0573	0.0117	TRUE	11	????-?-?-??-???-?-???????-??-??-??--	76.5	42.465	6.197e-06	0.0560256	-0.522753	0.0843977	5.868e-10	0.165769	0.001135	809	FALSE	1
	cg23130075-chr11:67002120:SNP	cg23130075	TSS1500	NM_080658	ACY3		chr11	67418365	chr11:67002120:SNP	rs11227746	416245	-0.361477	0.0423069	1.295e-17	18356	G	T	0.0164	0.0034	TRUE	24	+++++???+++++-?+++++?++?++???+?++?-?	24.4	30.4164	0.1378	0.0142165	-0.347668	0.0511298	1.048e-11	0.0559488	1.041e-10	809	FALSE	1
	cg23130075-chr11:67509651:SNP	cg23130075	TSS1500	NM_080658	ACY3		chr11	67418365	chr11:67509651:SNP	rs35573642	91286	0.188267	0.0197123	1.288e-21	6240	T	C	0.2925	0.0117	TRUE	11	?++?+??????+?+???+???????+?????++?++	44.2	17.9101	0.0565	0.0034742	0.186475	0.0275796	1.367e-11	0.035305	9.683e-08	809	FALSE	1
	cg23130075-chr11:67704000:SNP	cg23130075	TSS1500	NM_080658	ACY3		chr11	67418365	chr11:67704000:SNP	rs308320	285635	-0.119647	0.011892	0	18842	T	C	0.252	0.0223	TRUE	25	---?---?-?----?+--??-?--?-??--?-----	16	28.5836	0.2362	0.0006922	-0.117278	0.0134604	2.965e-18	0.0141632	2.97e-17	809	FALSE	1
	cg23130075-chr11:66950374:SNP	cg23130075	TSS1500	NM_080658	ACY3		chr11	67418365	chr11:66950374:SNP	rs6591235	467991	-0.340136	0.0394355	6.403e-18	20011	T	C	0.0171	0.0029	TRUE	26	-----?-------+?+----?--?--???-?--?+?	21.4	31.8235	0.1632	0.0112793	-0.328243	0.0464416	1.573e-12	0.0501991	1.238e-11	809	FALSE	1
	cg23130075-chr11:67809268:SNP	cg23130075	TSS1500	NM_080658	ACY3		chr11	67418365	chr11:67809268:SNP	rs36027301	390903	0.440697	0.0211907	4.64e-96	19011	T	C	0.0629	0.0091	TRUE	26	+++?+?+++++++++-++??+??+?+??++?+++-+	42.9	43.7908	0.01144	0.0088912	0.426731	0.0293158	5.32e-48	0.0371183	1.64e-32	809	FALSE	1
	cg23130075-chr11:67511252:SNP	cg23130075	TSS1500	NM_080658	ACY3		chr11	67418365	chr11:67511252:SNP	rs12271586	92887	0.183494	0.0162265	0	7390	G	C	0.4826	0.0165	TRUE	12	?--???????--?-???-???????-??-??--?--	42.7	19.1976	0.05764	0.0024184	0.183554	0.0224588	3.01e-16	0.0283189	9.199e-11	809	FALSE	1
	cg23130075-chr11:67590575:SNP	cg23130075	TSS1500	NM_080658	ACY3		chr11	67418365	chr11:67590575:SNP	rs4406830	172210	0.097421	0.0106926	8.156e-20	17815	T	C	0.4798	0.0195	TRUE	24	+++?+++?+?+-++?-+++???++?+??+??+++-+	42.8	40.2116	0.01455	0.0021047	0.0949066	0.0150265	2.685e-10	0.0186942	1.875e-07	809	FALSE	1
	cg23130075-chr11:67361356:SNP	cg23130075	TSS1500	NM_080658	ACY3		chr11	67418365	chr11:67361356:SNP	rs4244823	57009	-0.0861302	0.0090142	1.236e-21	25695	A	G	0.3881	0.0191	TRUE	33	-------?--+-+------------+??------++	23.7	41.9415	0.1122	0.0008456	-0.0843992	0.0107379	3.844e-15	0.0118146	3.097e-13	809	FALSE	1
	cg23130075-chr11:66997223:SNP	cg23130075	TSS1500	NM_080658	ACY3		chr11	67418365	chr11:66997223:SNP	rs11227744	421142	-0.349847	0.0410582	1.585e-17	19218	C	A	0.0166	0.0035	TRUE	25	+++++?+?+++++-?+++++?++?++???+?++?-?	24.3	31.7206	0.1341	0.013878	-0.337203	0.0494766	9.4e-12	0.0542663	1.142e-10	809	FALSE	1
	cg23130075-chr11:67655311:SNP	cg23130075	TSS1500	NM_080658	ACY3		chr11	67418365	chr11:67655311:SNP	rs366450	236946	-0.132316	0.016356	5.979e-16	10446	C	T	0.2365	0.0231	TRUE	16	+???++????++?+?-?++??????+??++?++?++	11.2	16.8825	0.3259	0.0005532	-0.131171	0.0177539	1.487e-13	0.0184086	6.589e-13	809	FALSE	1
	cg23130075-chr11:67483324:SNP	cg23130075	TSS1500	NM_080658	ACY3		chr11	67418365	chr11:67483324:SNP	rs6591282	64959	0.828883	0.0166727	0	20027	G	C	0.0881	0.0104	TRUE	24	---??--?-?-----?--??-?--?-??---?----	50.2	46.1633	0.002854	0.0068707	0.822629	0.0251292	4.8e-235	0.0334637	1.91e-135	809	FALSE	1
	cg23130075-chr11:67076441:SNP	cg23130075	TSS1500	NM_080658	ACY3		chr11	67418365	chr11:67076441:SNP	rs76691783	341924	0.518148	0.0363189	3.532e-46	8364	G	A	0.0534	0.0173	TRUE	12	---?-?????--?-???-???????-?????-??--	33.3	16.4851	0.1241	0.0082308	0.525769	0.0471304	6.722e-29	0.0544291	1.737e-21	809	FALSE	1
	cg23130075-chr11:67567239:SNP	cg23130075	TSS1500	NM_080658	ACY3		chr11	67418365	chr11:67567239:SNP	rs9666667	148874	-0.219268	0.0174392	2.961e-36	12444	G	C	0.1534	0.0113	TRUE	15	+++?+?????++?+???+????+??+??+??++?++	30.6	20.1707	0.1248	0.002127	-0.216741	0.022565	7.604e-22	0.0251258	2.619e-18	809	FALSE	1
	cg23130075-chr11:67655268:SNP	cg23130075	TSS1500	NM_080658	ACY3		chr11	67418365	chr11:67655268:SNP	rs434329	236903	-0.156265	0.0166741	7.135e-21	12154	C	T	0.1917	0.0348	TRUE	19	+??+++????++?+?-?+++?+???+??++?++?-+	5.8	19.099	0.3858	0.0003311	-0.155776	0.0174032	3.524e-19	0.0176921	1.024e-18	809	FALSE	1
	cg23130075-chr11:66901053:SNP	cg23130075	TSS1500	NM_080658	ACY3		chr11	67418365	chr11:66901053:SNP	rs77530290	517312	-0.355048	0.0407112	2.754e-18	19756	C	T	0.0162	0.0028	TRUE	25	+++++?+++++++??+++++?++?++???+?++?-?	11.2	27.0251	0.3033	0.0053488	-0.349129	0.0444056	3.772e-15	0.0458427	9.563e-15	809	FALSE	1
	cg23130075-chr11:67301304:SNP	cg23130075	TSS1500	NM_080658	ACY3		chr11	67418365	chr11:67301304:SNP	rs79130033	117061	-0.873188	0.0616298	1.44e-45	6504	C	T	0.0211	0.0057	TRUE	8	+++?+????????+???+?????????????++???	4.8	7.35548	0.3928	0.0016302	-0.870835	0.0638199	2.156e-42	0.0647596	1.955e-41	809	FALSE	1
	cg23130075-chr11:66975666:SNP	cg23130075	TSS1500	NM_080658	ACY3		chr11	67418365	chr11:66975666:SNP	rs183239055	442699	-0.352699	0.0413184	0	20039	A	G	0.0156	0.0029	TRUE	25	-----??------??+----?---?-???-?---+?	11.7	27.169	0.2966	0.0057722	-0.344693	0.0452196	2.485e-14	0.0467741	4.683e-14	809	FALSE	1
	cg23130075-chr11:67388852:SNP	cg23130075	TSS1500	NM_080658	ACY3		chr11	67418365	chr11:67388852:SNP	rs2126717	29513	-0.0865032	0.0088629	1.669e-22	25664	G	A	0.436	0.0166	TRUE	33	+++++++?++-+-++-+++++++++-??++++++--	35.1	49.3196	0.0259	0.0014239	-0.0844118	0.0115533	2.746e-13	0.0136599	2.41e-10	809	FALSE	1
	cg23130075-chr11:67731080:SNP	cg23130075	TSS1500	NM_080658	ACY3		chr11	67418365	chr11:67731080:SNP	rs308355	312715	-0.142539	0.0104436	2.064e-42	18318	C	T	0.4398	0.0309	TRUE	24	+++?+?+?++?+++?+-+????+?+++++??+++-+	39	37.7238	0.02726	0.001718	-0.137024	0.0142185	5.58e-22	0.0171293	8.697e-17	809	FALSE	1
	cg23130075-chr11:67446174:SNP	cg23130075	TSS1500	NM_080658	ACY3		chr11	67418365	chr11:67446174:SNP	rs28819504	27809	-1.2873	0.0157557	0	16819	T	G	0.1014	0.0169	TRUE	21	?--??--???--?--?--?-??----?-?--??---	94	331.05	3.527e-58	0.0837408	-1.25057	0.0676855	3.208e-76	0.260796	7.973e-07	809	FALSE	1
	cg23130075-chr11:67564637:SNP	cg23130075	TSS1500	NM_080658	ACY3		chr11	67418365	chr11:67564637:SNP	rs12272498	146272	-0.209725	0.0218515	8.174e-22	8112	G	A	0.1481	0.0103	TRUE	10	?++???????++?+???+????+??+????????++	20.8	11.3606	0.2518	0.0014165	-0.21164	0.0268229	3.015e-15	0.027583	2.885e-14	809	FALSE	1
	cg23130075-chr11:67512353:SNP	cg23130075	TSS1500	NM_080658	ACY3		chr11	67418365	chr11:67512353:SNP	rs12799214	93988	0.179184	0.0187821	1.427e-21	6726	T	C	0.3057	0.0137	TRUE	12	?++?+??????+?+???+???????+??+??++?++	39.2	18.1012	0.07926	0.002797	0.177076	0.0250391	1.527e-12	0.0309071	6.732e-09	809	FALSE	1
	cg23130075-chr11:67405020:SNP	cg23130075	TSS1500	NM_080658	ACY3		chr11	67418365	chr11:67405020:SNP	rs4930462	13345	-0.166483	0.0107586	5.163e-54	25158	C	T	0.2203	0.0236	TRUE	32	+++++++?++++-+++++++++++?-??++++++++	57.2	72.4863	3.582e-05	0.0050351	-0.160378	0.0174513	3.929e-20	0.0251565	3.643e-11	809	FALSE	1
	cg23130075-chr11:66627483:SNP	cg23130075	TSS1500	NM_080658	ACY3		chr11	67418365	chr11:66627483:SNP	rs3802743	790882	-0.311248	0.0325947	1.309e-21	23853	T	C	0.0198	0.0028	TRUE	28	----+-?---??---+?---------?-?-----??	9.8	29.9234	0.3176	0.0032963	-0.306401	0.0351579	2.908e-18	0.0361239	6.926e-18	809	FALSE	1
	cg23130075-chr11:67657720:SNP	cg23130075	TSS1500	NM_080658	ACY3		chr11	67418365	chr11:67657720:SNP	rs667769	239355	-0.152257	0.0176447	6.185e-18	11087	G	A	0.1869	0.0354	TRUE	17	+??+++????++?+?+?+++?????+??-+??+?-+	24	21.0639	0.1761	0.0017246	-0.150673	0.0211381	1.018e-12	0.0232292	5.58e-11	809	FALSE	1
	cg23130075-chr11:67657362:SNP	cg23130075	TSS1500	NM_080658	ACY3		chr11	67418365	chr11:67657362:SNP	rs420338	238997	-0.156146	0.0166494	0	12154	C	T	0.192	0.0344	TRUE	19	+??+++????++?+?-?+++?+???+??++?++?-+	1.2	18.2206	0.4412	6.62e-05	-0.156026	0.0168007	1.59e-20	0.0168535	1.953e-20	809	FALSE	1
	cg23130075-chr11:67448740:SNP	cg23130075	TSS1500	NM_080658	ACY3		chr11	67418365	chr11:67448740:SNP	rs11603033	30375	-0.674998	0.0116191	0	21973	G	A	0.1772	0.0132	TRUE	28	++++++++++++++?+++?++?+??+??++?+++-+	91.9	333.543	1.41e-54	0.0437648	-0.632246	0.0422629	1.344e-50	0.143536	2.568e-06	809	FALSE	1
	cg23130075-chr11:67483090:SNP	cg23130075	TSS1500	NM_080658	ACY3		chr11	67418365	chr11:67483090:SNP	rs4285873	64725	0.109828	0.011673	5.023e-21	15174	T	G	0.3895	0.0139	TRUE	20	+++?+?+?+?++++?+++????+??+??+??++?++	25.1	25.3738	0.1486	0.0009471	0.112445	0.0142912	3.601e-15	0.0155888	1.851e-12	809	FALSE	1
	cg23130075-chr11:67435976:SNP	cg23130075	TSS1500	NM_080658	ACY3		chr11	67418365	chr11:67435976:SNP	rs34589365	17611	0.924089	0.0145712	0	25531	A	G	0.0889	0.0094	TRUE	32	++++++++++++++++++?+++++?+??++++++++	56.7	71.5153	4.825e-05	0.0090275	0.920398	0.0234943	0	0.033615	2.29e-166	809	FALSE	1
	cg23130075-chr11:67520200:SNP	cg23130075	TSS1500	NM_080658	ACY3		chr11	67418365	chr11:67520200:SNP	rs75407003	101835	-0.540551	0.0346618	7.871e-55	6819	A	G	0.0642	0.0134	TRUE	12	????-?-?-??-???---???????-?????-?---	79.6	53.994	1.183e-07	0.0582363	-0.493653	0.0820035	1.745e-09	0.170139	0.001487	809	FALSE	1
	cg23130075-chr11:67369637:INDEL	cg23130075	TSS1500	NM_080658	ACY3		chr11	67418365	chr11:67369637:INDEL	chr11.67369637	48728	-0.0809929	0.0112489	6.018e-13	16446	I	D	0.386	0.0167	TRUE	21	?++??++???-+?++?++++?+++?-???++??+--	23.5	26.1389	0.1613	0.0008394	-0.0786482	0.0135027	5.724e-09	0.0147017	3.607e-08	809	FALSE	1
	cg23130075-chr11:67417289:INDEL	cg23130075	TSS1500	NM_080658	ACY3		chr11	67418365	chr11:67417289:INDEL	chr11.67417289	1076	-1.24151	0.013257	0	23232	D	I	0.1024	0.0166	TRUE	30	-------?-?--------?-----?-?----?----	94.5	531.749	8.402e-94	0.0932239	-1.18189	0.0589206	1.69e-89	0.243083	3.267e-07	809	FALSE	1
	cg23130075-chr11:67344150:SNP	cg23130075	TSS1500	NM_080658	ACY3		chr11	67418365	chr11:67344150:SNP	rs76835094	74215	0.578211	0.0293104	1.261e-86	9695	T	C	0.0633	0.0067	TRUE	14	+++?+?????++?+???+???????+??+??++?++	0	11.3237	0.5837	0	0.578211	0.0293104	1.261e-86	0.0293104	1.261e-86	809	FALSE	1
	cg23130075-chr11:66663977:SNP	cg23130075	TSS1500	NM_080658	ACY3		chr11	67418365	chr11:66663977:SNP	rs117003736	754388	-0.310532	0.0325612	1.472e-21	23862	T	C	0.0198	0.0028	TRUE	28	----+-?---??---+?---------?-?-----??	10.3	30.1002	0.3097	0.003488	-0.305322	0.0352551	4.703e-18	0.0363	1.183e-17	809	FALSE	1
	cg23130075-chr11:67716570:SNP	cg23130075	TSS1500	NM_080658	ACY3		chr11	67418365	chr11:67716570:SNP	rs1636218	298205	-0.126483	0.0106011	8.141e-33	24042	G	A	0.2444	0.0184	TRUE	31	+++++++++++++++-++?+++++?+??++?+++++	12.5	34.2981	0.2691	0.0005077	-0.125006	0.0116361	6.402e-27	0.0121199	1.698e-25	809	FALSE	1
	cg23130075-chr11:66984466:SNP	cg23130075	TSS1500	NM_080658	ACY3		chr11	67418365	chr11:66984466:SNP	rs12293524	433899	-0.349658	0.0410586	0	19212	G	A	0.0166	0.0034	TRUE	25	+++++?+?+++++-?+++++?++?++???+?++?-?	23.8	31.4961	0.14	0.0134783	-0.337532	0.0492941	7.526e-12	0.0538827	8.627e-11	809	FALSE	1
	cg23130075-chr11:67399970:SNP	cg23130075	TSS1500	NM_080658	ACY3		chr11	67418365	chr11:67399970:SNP	rs3765088	18395	-0.0874512	0.0087956	2.715e-23	25977	C	T	0.4461	0.0172	TRUE	33	++++++++++-+-++-++++++++?-??++++++--	34.7	48.9811	0.02788	0.0013741	-0.0853963	0.0114058	7.041e-14	0.013463	8.267e-11	809	FALSE	1
	cg23130075-chr11:67658713:SNP	cg23130075	TSS1500	NM_080658	ACY3		chr11	67418365	chr11:67658713:SNP	rs11228063	240348	-0.156582	0.0166933	6.602e-21	12154	T	G	0.1912	0.0344	TRUE	19	-??---????--?-?+?---?-???-??--?--?+-	3.4	18.629	0.415	0.0001899	-0.156292	0.0171184	6.847e-20	0.0172766	1.267e-19	809	FALSE	1
	cg23130075-chr11:67596802:SNP	cg23130075	TSS1500	NM_080658	ACY3		chr11	67418365	chr11:67596802:SNP	rs7126278	178437	-0.205699	0.0175142	7.516e-32	13313	A	G	0.1413	0.0121	TRUE	17	---?-???-?--?-?+?-????-??-??-??--?--	47.8	30.6374	0.01496	0.0050279	-0.194001	0.0265372	2.661e-13	0.0335368	8.594e-10	809	FALSE	1
	cg23130075-chr11:67654101:SNP	cg23130075	TSS1500	NM_080658	ACY3		chr11	67418365	chr11:67654101:SNP	rs434139	235736	-0.153797	0.0178367	0	10629	T	C	0.1927	0.0369	TRUE	16	-???--????--?-?+?---?????-??--??-?+-	9.8	16.6222	0.3419	0.0005692	-0.153064	0.0192116	1.622e-15	0.0197656	7.193e-15	809	FALSE	1
	cg23130075-chr11:66639867:SNP	cg23130075	TSS1500	NM_080658	ACY3		chr11	67418365	chr11:66639867:SNP	rs142296495	778498	-0.311904	0.0326097	0	23854	T	G	0.0198	0.0028	TRUE	28	----+-?---??---+?---------?-?-----??	9.9	29.9765	0.3152	0.0033593	-0.307011	0.0352163	2.835e-18	0.0362045	6.991e-18	809	FALSE	1
	cg23130075-chr11:67512977:SNP	cg23130075	TSS1500	NM_080658	ACY3		chr11	67418365	chr11:67512977:SNP	rs56673867	94612	0.209764	0.0191478	6.287e-28	5347	G	A	0.4794	0.0158	TRUE	9	?--???????--?-???-???????-????????--	37.9	12.8908	0.1157	0.0021211	0.210698	0.0258293	3.425e-16	0.0308538	1.056e-11	809	FALSE	1
	cg23130075-chr11:67786398:SNP	cg23130075	TSS1500	NM_080658	ACY3		chr11	67418365	chr11:67786398:SNP	rs4244839	368033	-0.091288	0.0104028	1.704e-18	26587	C	T	0.2315	0.0276	TRUE	34	++++-++++++-+++++++++-++?-+?++++++-+	2.4	33.8283	0.4274	9.36e-05	-0.0913299	0.0105908	6.495e-18	0.0106639	1.124e-17	809	FALSE	1
	cg23130075-chr11:67308632:SNP	cg23130075	TSS1500	NM_080658	ACY3		chr11	67418365	chr11:67308632:SNP	rs118002386	109733	0.690289	0.0392086	2.233e-69	8699	G	C	0.0394	0.006	TRUE	12	---???????--?-???-???????-?????--?--	0	7.7021	0.7397	0	0.690289	0.0392086	2.233e-69	0.0392086	2.233e-69	809	FALSE	1
	cg23130075-chr11:67532834:SNP	cg23130075	TSS1500	NM_080658	ACY3		chr11	67418365	chr11:67532834:SNP	rs11607984	114469	-0.151921	0.0170554	5.218e-19	10919	T	A	0.1985	0.0145	TRUE	17	+++????++?++?+?--+???????+??+??++?++	36.7	25.2806	0.06503	0.002946	-0.148238	0.0226309	5.744e-11	0.0269481	1.725e-08	809	FALSE	1
	cg23130075-chr11:67656861:SNP	cg23130075	TSS1500	NM_080658	ACY3		chr11	67418365	chr11:67656861:SNP	rs11603259	238496	-0.155433	0.0166893	1.238e-20	12154	T	C	0.1912	0.0344	TRUE	19	-??---????--?-?+?---?-???-??--?--?+-	1.6	18.2942	0.4364	8.88e-05	-0.155291	0.0168913	3.801e-20	0.016962	5.02e-20	809	FALSE	1
	cg23130075-chr11:67503115:SNP	cg23130075	TSS1500	NM_080658	ACY3		chr11	67418365	chr11:67503115:SNP	rs12222137	84750	-0.534237	0.0392766	3.902e-42	6069	A	T	0.057	0.0116	TRUE	11	????-?-?-??-???-?-???????-??-??-??--	69.8	33.1301	0.000259	0.0404743	-0.525919	0.0752851	2.835e-12	0.130124	4.033e-05	809	FALSE	1
	cg23130075-chr11:66907164:INDEL	cg23130075	TSS1500	NM_080658	ACY3		chr11	67418365	chr11:66907164:INDEL	chr11.66907164	511201	-0.368555	0.0460524	1.215e-15	15428	D	I	0.0163	0.003	TRUE	20	-----???-?---??-----?--??-???-??-?+?	23.1	24.7081	0.1704	0.0131998	-0.35416	0.055437	1.675e-10	0.0598878	7.551e-10	809	FALSE	1
	cg23130075-chr11:67674452:SNP	cg23130075	TSS1500	NM_080658	ACY3		chr11	67418365	chr11:67674452:SNP	rs1055530	256087	-0.164496	0.0199238	0	9285	T	C	0.174	0.0368	TRUE	14	-???--????--?-?+?-???????-??--??-?--	0	11.9073	0.5353	0	-0.164496	0.0199238	1.504e-16	0.0199238	1.504e-16	809	FALSE	1
	cg23130075-chr11:67433869:SNP	cg23130075	TSS1500	NM_080658	ACY3		chr11	67418365	chr11:67433869:SNP	rs1551888	15504	-1.25703	0.0121763	0	26706	C	T	0.1052	0.0162	TRUE	34	++++++++++++++++++?+++++++?+++++++++	94.2	564.264	5.793e-98	0.0824513	-1.20825	0.0521574	1.01e-118	0.208202	1.565e-09	809	FALSE	1
	cg23130075-chr11:67802255:SNP	cg23130075	TSS1500	NM_080658	ACY3		chr11	67418365	chr11:67802255:SNP	rs4071997	383890	0.155657	0.0146936	3.194e-26	14982	A	G	0.1903	0.0135	TRUE	21	+++?+?+?++++++?+++???????+??+??+++-+	2.6	20.5323	0.4251	0.0001228	0.155749	0.0149583	2.181e-25	0.0150847	5.791e-25	809	FALSE	1
	cg23130075-chr11:67475975:SNP	cg23130075	TSS1500	NM_080658	ACY3		chr11	67418365	chr11:67475975:SNP	rs7113318	57610	0.811165	0.0166157	0	19833	C	T	0.0913	0.011	TRUE	24	---?---?-?--?--?--?-??--?-??---?----	49.6	45.6638	0.003293	0.0066781	0.804611	0.0249189	9.91e-229	0.0329884	1.64e-133	809	FALSE	1
	cg23130075-chr11:67685608:SNP	cg23130075	TSS1500	NM_080658	ACY3		chr11	67418365	chr11:67685608:SNP	rs72940143	267243	-0.146941	0.0198906	1.497e-13	9401	G	A	0.173	0.0359	TRUE	14	+???+?????++?+?-?+???????+??++?++?++	0	11.0826	0.6039	0	-0.146941	0.0198906	1.497e-13	0.0198906	1.497e-13	809	FALSE	1
	cg23130075-chr11:66933553:SNP	cg23130075	TSS1500	NM_080658	ACY3		chr11	67418365	chr11:66933553:SNP	rs17145414	484812	-0.356544	0.0407387	2.096e-18	19755	G	A	0.0162	0.0028	TRUE	25	+++++?+++++++??+++++?++?++???+?++?-?	12.2	27.3309	0.2893	0.0058978	-0.350353	0.0447757	5.092e-15	0.0463926	1.525e-14	809	FALSE	1
	cg23130075-chr11:67578049:SNP	cg23130075	TSS1500	NM_080658	ACY3		chr11	67418365	chr11:67578049:SNP	rs11606872	159684	-0.203661	0.0175022	2.695e-31	12766	T	C	0.1476	0.0121	TRUE	16	---?-?????--?-?+?-????-??-??-??--?--	39.6	24.8155	0.05248	0.0033948	-0.196428	0.0246113	1.449e-15	0.0289551	2.012e-12	809	FALSE	1
	cg23130075-chr11:67976812:SNP	cg23130075	TSS1500	NM_080658	ACY3		chr11	67418365	chr11:67976812:SNP	rs6591335	558447	0.0821493	0.0089063	0	26389	T	C	0.4065	0.0186	TRUE	34	-+++++++-++++-++++??++++-+++++++++-+	21.9	42.2339	0.1302	0.0007659	0.0811365	0.0104625	8.835e-15	0.0113985	5.718e-13	809	FALSE	1
	cg23130075-chr11:66658163:SNP	cg23130075	TSS1500	NM_080658	ACY3		chr11	67418365	chr11:66658163:SNP	rs138484405	760202	-0.28274	0.0328179	6.968e-18	23296	G	T	0.02	0.0029	TRUE	28	++++-+?+++??+++--+++++++++???+++++??	3.7	28.031	0.4094	0.0011807	-0.279901	0.0338327	1.305e-16	0.034071	1.054e-16	809	FALSE	1
	cg23130075-chr11:67455523:SNP	cg23130075	TSS1500	NM_080658	ACY3		chr11	67418365	chr11:67455523:SNP	rs113663779	37158	0.122942	0.012164	5.141e-24	16098	G	A	0.302	0.0149	TRUE	20	?--??--???--?--?+---??--?-???--??---	0	18.7511	0.4729	0	0.122942	0.012164	5.141e-24	0.012164	5.141e-24	809	FALSE	1
	cg23130075-chr11:67442661:SNP	cg23130075	TSS1500	NM_080658	ACY3		chr11	67418365	chr11:67442661:SNP	rs17510687	24296	-1.2377	0.0125197	0	25870	T	C	0.1039	0.0154	TRUE	32	------------------?--?--?-?---------	94.3	539.418	4.111e-94	0.083708	-1.18434	0.0541965	7.32e-106	0.21785	1.336e-08	809	FALSE	1
	cg23130075-chr11:67143639:SNP	cg23130075	TSS1500	NM_080658	ACY3		chr11	67418365	chr11:67143639:SNP	rs148226690	274726	-0.73411	0.0377101	2.083e-84	13678	C	A	0.0282	0.007	TRUE	18	+???++??++++?+++?+?+?????+???+?++?++	56.6	39.1442	0.001706	0.034091	-0.746819	0.0606228	7.148e-35	0.0868311	2.804e-17	809	FALSE	1
	cg23130075-chr11:67567002:SNP	cg23130075	TSS1500	NM_080658	ACY3		chr11	67418365	chr11:67567002:SNP	rs12288076	148637	-0.218311	0.0179354	4.377e-34	11723	C	T	0.1531	0.011	TRUE	14	+++?+?????++?+???+????+??+??+???+?++	29.3	18.3913	0.1432	0.0019879	-0.215712	0.0230552	8.255e-21	0.0253736	7.705e-18	809	FALSE	1
	cg23130075-chr11:67567731:SNP	cg23130075	TSS1500	NM_080658	ACY3		chr11	67418365	chr11:67567731:SNP	rs11603645	149366	-0.211554	0.0177865	1.27e-32	12043	G	C	0.1517	0.0117	TRUE	15	+++?+?????++?+?-?+????+??+??+???+?++	39.1	22.9775	0.06064	0.0032393	-0.205744	0.0250154	1.957e-16	0.0291921	4.262e-13	809	FALSE	1
	cg23130075-chr11:67523095:SNP	cg23130075	TSS1500	NM_080658	ACY3		chr11	67418365	chr11:67523095:SNP	rs71457801	104730	0.206773	0.018563	0	6214	G	T	0.362	0.0139	TRUE	11	?--????????-?-???-???????-??-??--?--	46.5	18.7051	0.04417	0.0033941	0.2055	0.0266106	1.141e-14	0.0347223	2.6e-09	809	FALSE	1
	cg23130075-chr11:67652937:SNP	cg23130075	TSS1500	NM_080658	ACY3		chr11	67418365	chr11:67652937:SNP	rs393568	234572	-0.150972	0.0172946	0	11347	T	A	0.1916	0.0355	TRUE	17	+???++????++?+?+?+++?????+??++?++?-+	0.1	16.0237	0.4513	7.7e-06	-0.150964	0.0173135	2.796e-18	0.0173201	2.868e-18	809	FALSE	1
	cg23130075-chr11:66916262:SNP	cg23130075	TSS1500	NM_080658	ACY3		chr11	67418365	chr11:66916262:SNP	rs11227713	502103	-0.359225	0.0406774	1.037e-18	19757	G	A	0.0163	0.0029	TRUE	25	+++++?+++++++??+++++?++?++???+?++?-?	9.1	26.3932	0.3335	0.0042258	-0.354213	0.0436676	4.997e-16	0.0447337	9.723e-16	809	FALSE	1
	cg23130075-chr11:66439192:SNP	cg23130075	TSS1500	NM_080658	ACY3		chr11	67418365	chr11:66439192:SNP	rs118025370	979173	-0.325113	0.0348324	1.023e-20	22170	T	G	0.0189	0.0032	TRUE	25	----+-?---??----?------??-???-----??	10.5	26.8095	0.3134	0.0036535	-0.320185	0.0378695	2.792e-17	0.03891	6.514e-17	809	FALSE	1
	cg23130075-chr11:67483030:SNP	cg23130075	TSS1500	NM_080658	ACY3		chr11	67418365	chr11:67483030:SNP	rs4337049	64665	0.110239	0.0116746	3.635e-21	15173	C	T	0.3895	0.0139	TRUE	20	---?-?-?-?----?---????-??-??-??--?--	25.5	25.5112	0.1444	0.0009678	0.112922	0.0143401	3.418e-15	0.0156754	2.027e-12	809	FALSE	1
	cg23130075-chr11:67645538:SNP	cg23130075	TSS1500	NM_080658	ACY3		chr11	67418365	chr11:67645538:SNP	rs3133468	227173	-0.118252	0.0180343	5.487e-11	8691	C	A	0.2322	0.0221	TRUE	13	+???+?????++?+?-?+???????+??+??++?++	0	9.51306	0.6586	0	-0.118252	0.0180343	5.487e-11	0.0180343	5.487e-11	809	FALSE	1
	cg23130075-chr11:67443742:SNP	cg23130075	TSS1500	NM_080658	ACY3		chr11	67418365	chr11:67443742:SNP	rs2447598	25377	-1.22509	0.0127151	0	25193	G	A	0.1044	0.0156	TRUE	31	++++++++++++++++++?++?++?+??++++++++	94.4	537.326	2.587e-94	0.0863438	-1.17084	0.05589	1.91e-97	0.227739	7.476e-08	809	FALSE	1
	cg23130075-chr11:67398862:SNP	cg23130075	TSS1500	NM_080658	ACY3		chr11	67418365	chr11:67398862:SNP	rs1531514	19503	-0.0865934	0.0088012	7.662e-23	25978	A	T	0.4456	0.0173	TRUE	33	----------+-+--+--------?+??------++	34	48.4939	0.03096	0.0013365	-0.0845338	0.0113533	9.638e-14	0.0133377	8.449e-11	809	FALSE	1
	cg23130075-chr11:67654238:SNP	cg23130075	TSS1500	NM_080658	ACY3		chr11	67418365	chr11:67654238:SNP	rs433907	235873	-0.153983	0.0172411	0	11351	T	C	0.1929	0.0358	TRUE	17	-???--????--?-?+?---?????-??--?--?+-	4.8	16.8087	0.3981	0.000263	-0.153546	0.0178721	8.591e-18	0.0181126	1.873e-17	809	FALSE	1
	cg23130075-chr11:67436893:SNP	cg23130075	TSS1500	NM_080658	ACY3		chr11	67418365	chr11:67436893:SNP	rs115903765	18528	0.924181	0.0181697	0	16391	G	A	0.0885	0.0092	TRUE	20	?--??--???--?--?--?-??--?-???---?---	54.1	41.384	0.002145	0.0080128	0.922266	0.0287919	3.9e-225	0.0395756	1.31e-120	809	FALSE	1
	cg23130075-chr11:67514609:SNP	cg23130075	TSS1500	NM_080658	ACY3		chr11	67418365	chr11:67514609:SNP	rs10732880	96244	-0.504395	0.0388102	1.281e-38	6070	A	G	0.0584	0.0123	TRUE	11	????-?-?-??-???+?-???????-??-??-??--	74.1	38.6548	2.918e-05	0.0489326	-0.489479	0.0802984	1.089e-09	0.15002	0.0007733	809	FALSE	1
	cg23130075-chr11:67676765:SNP	cg23130075	TSS1500	NM_080658	ACY3		chr11	67418365	chr11:67676765:SNP	rs2375360	258400	-0.148194	0.019728	5.831e-14	9295	T	C	0.178	0.0371	TRUE	13	-???-?????--?-?+?-???????-??--?--??-	0	9.34314	0.6734	0	-0.148194	0.019728	5.831e-14	0.019728	5.831e-14	809	FALSE	1
	cg23130075-chr11:67648081:SNP	cg23130075	TSS1500	NM_080658	ACY3		chr11	67418365	chr11:67648081:SNP	rs2375403	229716	-0.14455	0.018573	7.094e-15	10011	A	G	0.1873	0.0358	TRUE	15	-???--????--?-?+?-???????-??--?--?+-	22.3	18.0174	0.206	0.0015403	-0.142547	0.0220464	1.008e-10	0.0239028	1.472e-09	809	FALSE	1
	cg23130075-chr11:66871740:SNP	cg23130075	TSS1500	NM_080658	ACY3		chr11	67418365	chr11:66871740:SNP	rs12273711	546625	-0.359742	0.0410984	2.074e-18	18588	A	T	0.0169	0.0028	TRUE	24	----??-------+?+---??--?--???-?--?+?	16.1	27.4089	0.239	0.0079727	-0.352177	0.0466104	4.164e-14	0.0489766	2.055e-13	809	FALSE	1
	cg23130075-chr11:66555875:INDEL	cg23130075	TSS1500	NM_080658	ACY3		chr11	67418365	chr11:66555875:INDEL	chr11.66555875	862490	-0.312435	0.0336963	1.826e-20	21253	D	I	0.0211	0.0048	TRUE	25	----+--?-???---+?-------?-?-?--?--??	16.9	28.8796	0.2247	0.0059259	-0.305235	0.038379	1.818e-15	0.0405474	1.304e-14	809	FALSE	1
	cg23130075-chr11:67431110:SNP	cg23130075	TSS1500	NM_080658	ACY3		chr11	67418365	chr11:67431110:SNP	rs1979376	12745	-1.2564	0.0121673	0	26707	G	A	0.1054	0.0164	TRUE	34	++++++++++++++++++?+++++++?+++++++++	94.2	565.596	3.087e-98	0.082539	-1.20689	0.0521829	2.42e-118	0.208539	1.693e-09	809	FALSE	1
	cg23130075-chr11:67478607:SNP	cg23130075	TSS1500	NM_080658	ACY3		chr11	67418365	chr11:67478607:SNP	rs189237099	60242	-1.00423	0.0212642	0	15466	T	C	0.0687	0.0077	TRUE	20	---?---???--?-?---????-??-??--??----	90.3	196.506	1.684e-31	0.0875456	-0.949333	0.07258	4.295e-39	0.219924	4.965e-06	809	FALSE	1
	cg23130075-chr11:67418974:INDEL	cg23130075	TSS1500	NM_080658	ACY3		chr11	67418365	chr11:67418974:INDEL	chr11.67418974	609	-1.14519	0.0207456	0	8220	D	I	0.1173	0.0171	TRUE	12	-----???-???-??-????--??????-???-???	94.7	207.714	1.861e-38	0.0949389	-1.07947	0.0919293	7.731e-32	0.391742	0.003463	809	FALSE	1
	cg23130075-chr11:66652340:SNP	cg23130075	TSS1500	NM_080658	ACY3		chr11	67418365	chr11:66652340:SNP	rs76844511	766025	-0.307023	0.0325151	3.64e-21	23853	G	C	0.0199	0.0029	TRUE	28	++++-+?+++??+++-?+++++++++?+?+++++??	13.7	31.2958	0.2592	0.0048189	-0.300472	0.0360982	8.524e-17	0.0376883	3.75e-16	809	FALSE	1
	cg23130075-chr11:67647754:SNP	cg23130075	TSS1500	NM_080658	ACY3		chr11	67418365	chr11:67647754:SNP	rs2107929	229389	-0.144394	0.0185762	0	10011	T	C	0.1871	0.0358	TRUE	15	-???--????--?-?+?-???????-??--?--?+-	17.4	16.9502	0.2588	0.0011315	-0.142711	0.0212271	1.78e-11	0.0224907	1.361e-10	809	FALSE	1
	cg23130075-chr11:66643394:SNP	cg23130075	TSS1500	NM_080658	ACY3		chr11	67418365	chr11:66643394:SNP	rs139897265	774971	-0.311904	0.0326097	0	23854	A	G	0.0198	0.0028	TRUE	28	----+-?---??---+?---------?-?-----??	9.9	29.9765	0.3152	0.0033593	-0.307011	0.0352163	2.835e-18	0.0362045	6.991e-18	809	FALSE	1
	cg23130075-chr11:67097458:SNP	cg23130075	TSS1500	NM_080658	ACY3		chr11	67418365	chr11:67097458:SNP	rs185917433	320907	-0.723938	0.038503	7.258e-79	13110	A	G	0.0281	0.0074	TRUE	17	-???-???-?--?---?-?-?????-???----?--	61.3	41.3615	0.000491	0.0411044	-0.731016	0.0662581	2.653e-28	0.0995339	3.509e-13	809	FALSE	1
	cg23130075-chr11:67472092:SNP	cg23130075	TSS1500	NM_080658	ACY3		chr11	67418365	chr11:67472092:SNP	rs4930486	53727	0.101223	0.0089282	8.564e-30	25495	T	A	0.4261	0.0283	TRUE	32	------------------?----?--??-+------	31.7	45.3767	0.04613	0.0012007	0.100096	0.0113064	8.518e-19	0.0130688	9.529e-15	809	FALSE	1
	cg23130075-chr11:67601957:INDEL	cg23130075	TSS1500	NM_080658	ACY3		chr11	67418365	chr11:67601957:INDEL	chr11.67601957	183592	-0.201274	0.0182915	3.667e-28	12041	I	D	0.1428	0.0114	TRUE	15	+++?+?????++?+?-?+????+??+??+???+?++	55.3	31.347	0.004955	0.0066201	-0.183051	0.0303146	1.557e-09	0.0409559	8.905e-07	809	FALSE	1
	cg23130075-chr11:66900045:SNP	cg23130075	TSS1500	NM_080658	ACY3		chr11	67418365	chr11:66900045:SNP	rs61395951	518320	-0.352577	0.0406213	0	19739	A	G	0.0164	0.003	TRUE	25	-----?-------??-----?--?--???-?--?+?	10.3	26.7548	0.316	0.0048489	-0.346824	0.0440016	3.219e-15	0.045284	6.921e-15	809	FALSE	1
	cg23130075-chr11:67476879:SNP	cg23130075	TSS1500	NM_080658	ACY3		chr11	67418365	chr11:67476879:SNP	rs4409833	58514	-0.188001	0.0122071	1.611e-53	15900	T	A	0.2989	0.0149	TRUE	21	+++?+?+?+?++++?+++????+??+??++?++?++	48.6	38.9432	0.006777	0.0030606	-0.182097	0.0183329	2.997e-23	0.0237691	2.585e-15	809	FALSE	1
	cg23130075-chr11:66897371:INDEL	cg23130075	TSS1500	NM_080658	ACY3		chr11	67418365	chr11:66897371:INDEL	chr11.66897371	520994	-0.359312	0.0447	9.11e-16	16289	D	I	0.0164	0.0029	TRUE	21	-----?-?-?---??-----?--??-???-??-?+?	21.3	25.4042	0.1864	0.0116976	-0.346182	0.052859	5.786e-11	0.0567783	2.478e-10	809	FALSE	1
	cg23130075-chr11:67472145:SNP	cg23130075	TSS1500	NM_080658	ACY3		chr11	67418365	chr11:67472145:SNP	rs4930217	53780	0.100525	0.0089269	0	25532	T	C	0.4256	0.0285	TRUE	32	++++++++++++++++++?++++?++??+-++++++	32.1	45.6758	0.04335	0.0012254	0.099281	0.0113479	2.155e-18	0.013153	2.127e-14	809	FALSE	1
	cg23130075-chr11:67904333:SNP	cg23130075	TSS1500	NM_080658	ACY3		chr11	67418365	chr11:67904333:SNP	rs139437879	485968	0.631415	0.0481156	2.435e-39	7543	A	G	0.0362	0.0151	TRUE	10	+?????????++++???+???????+??????+?++	58.7	21.8016	0.00953	0.0352129	0.651627	0.0826282	3.114e-15	0.116555	6.05e-08	809	FALSE	1
	cg23130075-chr11:67034744:SNP	cg23130075	TSS1500	NM_080658	ACY3		chr11	67418365	chr11:67034744:SNP	rs79069294	383621	-0.356979	0.0408145	2.203e-18	19525	G	T	0.0164	0.0029	TRUE	24	+++++?+++++?+??+++++?++?++???+?++?-?	13.3	26.5267	0.2766	0.0062746	-0.351138	0.0451521	7.44e-15	0.0470728	3.362e-14	809	FALSE	1
	cg23130075-chr11:67658422:SNP	cg23130075	TSS1500	NM_080658	ACY3		chr11	67418365	chr11:67658422:SNP	rs448065	240057	-0.156731	0.0166555	0	12154	A	G	0.192	0.0345	TRUE	19	-??---????--?-?+?---?-???-??--?--?+-	4.5	18.8445	0.4015	0.0002538	-0.156354	0.0172201	1.089e-19	0.017437	2.508e-19	809	FALSE	1
	cg23130075-chr23:65235132:SNP	cg23130075	TSS1500	NM_080658	ACY3		chr11	67418365	chr23:65235132:SNP	chr23.65235132	2183233	0.198309	0.0172523	1.404e-30	6458	A	G	0.1488	0.016	FALSE	6	+???+????+??+????????+????????+?????	24.6	6.62774	0.2498	0.0006168	0.198727	0.0205999	5.063e-22	0.0228688	4.261e-18	809	FALSE	1
	cg23130075-chr11:66658621:SNP	cg23130075	TSS1500	NM_080658	ACY3		chr11	67418365	chr11:66658621:SNP	rs112098903	759744	-0.306118	0.0322502	2.267e-21	23848	G	A	0.0203	0.0029	TRUE	28	++++-+?+++??+++-?+++++++++?+?+++++??	12.6	30.8959	0.2754	0.004296	-0.300007	0.0354821	2.787e-17	0.0369037	1.085e-16	809	FALSE	1
	cg23130075-chr11:67482686:SNP	cg23130075	TSS1500	NM_080658	ACY3		chr11	67418365	chr11:67482686:SNP	rs3888897	64321	-0.189002	0.0128864	1.052e-48	14291	A	G	0.3006	0.0164	TRUE	19	---?-?-?-?--?-?---????-??-??-??--?--	0	17.1383	0.5136	0	-0.189002	0.0128864	1.052e-48	0.0128864	1.052e-48	809	FALSE	1
	cg23130075-chr11:67481944:SNP	cg23130075	TSS1500	NM_080658	ACY3		chr11	67418365	chr11:67481944:SNP	rs4930219	63579	0.110544	0.0116703	2.739e-21	15172	G	A	0.3938	0.0126	TRUE	20	---?-?-?-?----?---????-??-??-??--?--	25.3	25.4302	0.1469	0.000955	0.113031	0.0143067	2.777e-15	0.0156199	1.472e-12	809	FALSE	1
	cg23130075-chr11:66664313:SNP	cg23130075	TSS1500	NM_080658	ACY3		chr11	67418365	chr11:66664313:SNP	rs78840569	754052	-0.291414	0.0329129	8.435e-19	23307	C	T	0.0199	0.0028	TRUE	28	++++-+?+++??+++--+++++++++???+++++??	5.3	28.5257	0.3843	0.0017576	-0.28765	0.0343869	6.006e-17	0.0347727	5.268e-17	809	FALSE	1
	cg23130075-chr11:67418178:SNP	cg23130075	TSS1500	NM_080658	ACY3		chr11	67418365	chr11:67418178:SNP	rs2509718	187	-1.24605	0.0121984	0	26202	T	C	0.106	0.0165	TRUE	33	------------------?-----?-?---------	94.4	574.472	1.085e-100	0.0846182	-1.18799	0.0535192	3.64e-109	0.218988	1.27e-08	809	FALSE	1
	cg23130075-chr11:67355797:SNP	cg23130075	TSS1500	NM_080658	ACY3		chr11	67418365	chr11:67355797:SNP	rs79512139	62568	0.468953	0.0261535	6.779e-72	9694	A	G	0.0827	0.0153	TRUE	14	+++?+?????++?+???+???????+??+??++?++	47.9	24.9738	0.02327	0.0090748	0.473541	0.0381672	2.394e-35	0.0502425	1.021e-20	809	FALSE	1
	cg23130075-chr11:67654174:SNP	cg23130075	TSS1500	NM_080658	ACY3		chr11	67418365	chr11:67654174:SNP	rs433953	235809	-0.15574	0.0178305	2.448e-18	10629	T	C	0.193	0.0372	TRUE	16	-???--????--?-?+?---?????-??--??-?+-	15.3	17.7039	0.2786	0.0009484	-0.154836	0.0200302	1.074e-14	0.0210446	1.357e-13	809	FALSE	1
	cg23130075-chr11:67419133:SNP	cg23130075	TSS1500	NM_080658	ACY3		chr11	67418365	chr11:67419133:SNP	rs112315167	768	-1.25551	0.0121084	0	26686	A	G	0.1051	0.016	TRUE	34	------------------?-------?---------	94.2	565.508	3.217e-98	0.0817322	-1.2036	0.0518963	5.44e-119	0.207496	1.442e-09	809	FALSE	1
	cg23130075-chr11:66646891:SNP	cg23130075	TSS1500	NM_080658	ACY3		chr11	67418365	chr11:66646891:SNP	rs112918668	771474	-0.2937	0.0330302	6.008e-19	23297	C	T	0.0198	0.0029	TRUE	28	++++-+?+++??+++--+++++++++???+++++??	7.7	29.2532	0.3487	0.0026153	-0.288543	0.0351611	2.281e-16	0.0357866	2.268e-16	809	FALSE	1
	cg23130075-chr11:66517087:SNP	cg23130075	TSS1500	NM_080658	ACY3		chr11	67418365	chr11:66517087:SNP	rs143692718	901278	-0.349718	0.0350537	1.929e-23	22362	G	C	0.0186	0.0033	TRUE	26	++++-+??++??+++-?+++?+++++?+?+++++??	21.8	31.9858	0.1584	0.0092012	-0.34534	0.0416457	1.11e-16	0.0448488	6.304e-15	809	FALSE	1
	cg23130075-chr23:65244062:SNP	cg23130075	TSS1500	NM_080658	ACY3		chr11	67418365	chr23:65244062:SNP	chr23.65244062	2174303	0.1972	0.0172516	2.933e-30	6458	C	T	0.149	0.0161	FALSE	6	-???-????-??-????????-????????-?????	23.8	6.56274	0.2552	0.0005921	0.197698	0.0204801	4.764e-22	0.0226435	3.069e-18	809	FALSE	1
	cg23130075-chr11:67652897:SNP	cg23130075	TSS1500	NM_080658	ACY3		chr11	67418365	chr11:67652897:SNP	rs420908	234532	-0.151745	0.0173126	1.868e-18	11346	C	A	0.1913	0.0358	TRUE	17	+???++????++?+?+?+++?????+??++?++?-+	4.9	16.8225	0.3972	0.0002694	-0.15152	0.0179481	3.117e-17	0.0182026	7.657e-17	809	FALSE	1
	cg23130075-chr11:67390240:SNP	cg23130075	TSS1500	NM_080658	ACY3		chr11	67418365	chr11:67390240:SNP	rs2126719	28125	-0.0816391	0.0089304	6.144e-20	25171	C	T	0.4465	0.0167	TRUE	32	+++++++?++-+-++-++++++++?-??++++++--	34.6	47.4341	0.02979	0.0013734	-0.0792592	0.0115934	8.11e-12	0.0136646	2.308e-09	809	FALSE	1
	cg23130075-chr11:66661515:SNP	cg23130075	TSS1500	NM_080658	ACY3		chr11	67418365	chr11:66661515:SNP	rs111319576	756850	-0.291957	0.0329304	7.59e-19	23305	A	G	0.0199	0.0028	TRUE	28	----+-?---??---++---------???-----??	5.6	28.6124	0.3799	0.0018597	-0.288043	0.034485	6.672e-17	0.034897	5.948e-17	809	FALSE	1
	cg23130075-chr11:67571055:SNP	cg23130075	TSS1500	NM_080658	ACY3		chr11	67418365	chr11:67571055:SNP	rs111348682	152690	-0.204652	0.0174826	1.186e-31	12767	T	C	0.1479	0.0116	TRUE	16	---?-?????--?-?+?-????-??-??-??--?--	41.2	25.5072	0.04353	0.0036246	-0.19731	0.0249382	2.534e-15	0.0297288	5.82e-12	809	FALSE	1
	cg23130075-chr11:67505218:SNP	cg23130075	TSS1500	NM_080658	ACY3		chr11	67418365	chr11:67505218:SNP	rs7118502	86853	-0.53462	0.0391767	2.122e-42	6069	T	C	0.0572	0.0117	TRUE	11	????-?-?-??-???-?-???????-??-??-??--	70.1	33.4922	0.0002251	0.0408815	-0.523991	0.0754754	3.851e-12	0.131211	4.611e-05	809	FALSE	1
	cg23130075-chr11:67652896:SNP	cg23130075	TSS1500	NM_080658	ACY3		chr11	67418365	chr11:67652896:SNP	rs453063	234531	-0.151745	0.0173126	1.868e-18	11346	T	G	0.1913	0.0358	TRUE	17	-???--????--?-?-?---?????-??--?--?+-	4.9	16.8225	0.3972	0.0002694	-0.15152	0.0179481	3.117e-17	0.0182026	7.657e-17	809	FALSE	1
	cg23130075-chr11:67460348:SNP	cg23130075	TSS1500	NM_080658	ACY3		chr11	67418365	chr11:67460348:SNP	rs4930481	41983	-0.133494	0.0105612	1.271e-36	18660	G	C	0.4123	0.0377	TRUE	25	+++++???+?++-+?-+++++++??-??+?+++?++	57.7	56.7183	0.0001828	0.0038972	-0.134342	0.0173666	1.029e-14	0.024959	8.867e-08	809	FALSE	1
	cg23130075-chr11:67653162:SNP	cg23130075	TSS1500	NM_080658	ACY3		chr11	67418365	chr11:67653162:SNP	rs12287369	234797	-0.153479	0.0180689	1.995e-17	10446	G	A	0.1903	0.0366	TRUE	16	+???++????++?+?-?++??????+??++?++?-+	13.8	17.3936	0.2959	0.0008623	-0.152218	0.0200609	3.255e-14	0.0209522	2.385e-13	809	FALSE	1
	cg23130075-chr11:66536513:SNP	cg23130075	TSS1500	NM_080658	ACY3		chr11	67418365	chr11:66536513:SNP	rs138106976	881852	-0.30814	0.0315576	1.601e-22	24723	C	G	0.0208	0.0046	TRUE	29	----+-----??---+?---------?-?-----??	5	29.4594	0.3895	0.0015372	-0.305638	0.0328033	1.193e-20	0.0332024	1.684e-20	809	FALSE	1
	cg23130075-chr11:66913020:SNP	cg23130075	TSS1500	NM_080658	ACY3		chr11	67418365	chr11:66913020:SNP	rs72927000	505345	0.356636	0.0414437	7.611e-18	20182	A	G	0.9847	0.0028	TRUE	25	+++++?+++++++??-++++?+++?+?????+++-?	10.1	26.7031	0.3185	0.0049476	0.347478	0.0447751	8.458e-15	0.0461115	1.041e-14	809	FALSE	1
	cg23130075-chr11:67483350:SNP	cg23130075	TSS1500	NM_080658	ACY3		chr11	67418365	chr11:67483350:SNP	rs6591283	64985	0.809595	0.0190933	0	15188	T	C	0.0887	0.0123	TRUE	19	+++??++?+?++?+??++????+??+??++??++++	47.4	34.2207	0.01183	0.0064704	0.805873	0.0283828	2.46e-177	0.0362993	3.43e-110	809	FALSE	1
	cg23130075-chr11:67723622:SNP	cg23130075	TSS1500	NM_080658	ACY3		chr11	67418365	chr11:67723622:SNP	rs3862394	305257	-0.138459	0.0118393	1.354e-31	14382	C	T	0.4349	0.0348	TRUE	19	+++?+?+?+??+++?--+????+??+??+???++-+	39	29.4902	0.04271	0.0017664	-0.130962	0.0163297	1.058e-15	0.0193968	9.454e-13	809	FALSE	1
	cg23130075-chr11:67056601:SNP	cg23130075	TSS1500	NM_080658	ACY3		chr11	67418365	chr11:67056601:SNP	chr11.67056601	361764	0.56024	0.0453738	5.043e-35	6082	T	C	0.0434	0.0086	TRUE	10	?++???????++?+???+???????+?????+??++	12.5	10.2902	0.3275	0.0030902	0.564788	0.0497916	8.029e-30	0.0518783	3.476e-27	809	FALSE	1
	cg23130075-chr11:66641811:SNP	cg23130075	TSS1500	NM_080658	ACY3		chr11	67418365	chr11:66641811:SNP	rs139676757	776554	-0.311904	0.0326097	1.124e-21	23854	A	G	0.0198	0.0028	TRUE	28	----+-?---??---+?---------?-?-----??	9.9	29.9765	0.3152	0.0033593	-0.307011	0.0352163	2.835e-18	0.0362045	6.991e-18	809	FALSE	1
	cg23130075-chr11:67450934:SNP	cg23130075	TSS1500	NM_080658	ACY3		chr11	67418365	chr11:67450934:SNP	rs2514053	32569	-1.17564	0.0136401	0	23891	C	G	0.0992	0.0148	TRUE	29	-------?----------?--?-??-??--------	93.9	457.898	2.994e-79	0.0845061	-1.12124	0.0573991	5.641e-85	0.223063	1.361e-07	809	FALSE	1
	cg23130075-chr11:67361567:SNP	cg23130075	TSS1500	NM_080658	ACY3		chr11	67418365	chr11:67361567:SNP	rs11227845	56798	-0.0870468	0.0090123	4.515e-22	25697	G	T	0.3893	0.0185	TRUE	33	+++++++?++-+-++++++++++++-??++++++--	24.1	42.1807	0.1076	0.0008655	-0.0853741	0.0107706	2.253e-15	0.0118795	2.345e-13	809	FALSE	1
	cg23130075-chr11:67651255:SNP	cg23130075	TSS1500	NM_080658	ACY3		chr11	67418365	chr11:67651255:SNP	rs12283752	232890	-0.147771	0.0188108	3.977e-15	9724	G	A	0.1883	0.0371	TRUE	15	+???++????++?+?-?++??????+??++??+?-+	35	21.5285	0.08883	0.0029709	-0.144477	0.0248626	6.209e-09	0.0289264	3.247e-07	809	FALSE	1
	cg23130075-chr11:67419274:SNP	cg23130075	TSS1500	NM_080658	ACY3		chr11	67418365	chr11:67419274:SNP	rs61894521	909	-1.25544	0.0121076	0	26686	T	C	0.1051	0.016	TRUE	34	------------------?-------?---------	94.2	565.486	3.252e-98	0.081718	-1.20351	0.051892	5.4e-119	0.207475	1.439e-09	809	FALSE	1
	cg23130075-chr11:67594689:INDEL	cg23130075	TSS1500	NM_080658	ACY3		chr11	67418365	chr11:67594689:INDEL	chr11.67594689	176324	0.101715	0.0116051	1.872e-18	15086	D	I	0.4767	0.018	TRUE	21	+++?+++?+??-++?-+++???++?+??+????+-+	42.5	34.7533	0.02146	0.0021586	0.0981223	0.0164268	2.325e-09	0.0201657	4.559e-07	809	FALSE	1
	cg23130075-chr11:66874141:SNP	cg23130075	TSS1500	NM_080658	ACY3		chr11	67418365	chr11:66874141:SNP	rs11227689	544224	-0.356635	0.040676	1.824e-18	19756	A	G	0.0163	0.0029	TRUE	25	-----?-------??-----?--?--???-?--?+?	9.1	26.3969	0.3333	0.0042314	-0.351612	0.0436631	8.089e-16	0.0447384	1.567e-15	809	FALSE	1
	cg23130075-chr11:67722731:SNP	cg23130075	TSS1500	NM_080658	ACY3		chr11	67418365	chr11:67722731:SNP	rs570547	304366	-0.156676	0.0141204	1.316e-28	10184	C	T	0.4322	0.0465	TRUE	14	?++???+????+?+??-+????+??+?++????+-+	40.2	21.7422	0.05949	0.0020047	-0.152541	0.0200444	2.738e-14	0.023616	3.261e-11	809	FALSE	1
	cg23130075-chr11:67533067:SNP	cg23130075	TSS1500	NM_080658	ACY3		chr11	67418365	chr11:67533067:SNP	rs11600121	114702	-0.144865	0.0166501	0	11439	C	A	0.1995	0.0195	TRUE	18	+++?+??++?++?+?--+???????+??+??++?++	41.5	29.0809	0.03379	0.0036302	-0.139907	0.0229763	1.135e-09	0.0284824	3.655e-07	809	FALSE	1
	cg23130075-chr11:67097606:SNP	cg23130075	TSS1500	NM_080658	ACY3		chr11	67418365	chr11:67097606:SNP	rs56132056	320759	-0.357835	0.0405792	1.163e-18	19659	A	G	0.0163	0.0027	TRUE	24	-----??------?------?--??-???-?--?+?	18.7	28.281	0.2053	0.0092952	-0.349459	0.0468286	8.488e-14	0.0498965	7.415e-13	809	FALSE	1
	cg23130075-chr11:67468722:SNP	cg23130075	TSS1500	NM_080658	ACY3		chr11	67418365	chr11:67468722:SNP	rs12419665	50357	0.10669	0.0103908	0	27232	A	G	0.2207	0.0133	TRUE	35	+++++-++++++++++++++++++?-+++-++++++	0	29.076	0.7077	0	0.10669	0.0103908	9.847e-25	0.0103908	9.847e-25	809	FALSE	1
	cg23130075-chr11:67677883:SNP	cg23130075	TSS1500	NM_080658	ACY3		chr11	67418365	chr11:67677883:SNP	rs56298044	259518	-0.153073	0.0206228	1.149e-13	8680	A	G	0.1748	0.0383	TRUE	13	-???-?????--?-?+?-???????-??--??-?--	0	9.47131	0.6622	0	-0.153073	0.0206228	1.149e-13	0.0206228	1.149e-13	809	FALSE	1
	cg23130075-chr11:67722581:SNP	cg23130075	TSS1500	NM_080658	ACY3		chr11	67418365	chr11:67722581:SNP	rs11603574	304216	-0.181678	0.0170055	1.216e-26	15828	T	C	0.1308	0.025	TRUE	20	---?---???----?+?-????-??-??--?--?--	13.6	21.9947	0.2845	0.0009477	-0.179397	0.0190526	4.69e-21	0.0196858	2.734e-20	809	FALSE	1
	cg23130075-chr11:67348347:INDEL	cg23130075	TSS1500	NM_080658	ACY3		chr11	67418365	chr11:67348347:INDEL	chr11.67348347	70018	0.0802832	0.0109293	2.047e-13	16766	D	I	0.4762	0.0148	TRUE	21	?++??++???-+?++?++++??++?-?+?++??+--	14.3	23.3252	0.2731	0.0004282	0.0793613	0.0121792	7.213e-11	0.0127464	3.006e-10	809	FALSE	1
	cg23130075-chr11:67874072:SNP	cg23130075	TSS1500	NM_080658	ACY3		chr11	67418365	chr11:67874072:SNP	rs75592015	455707	0.453087	0.0235416	1.518e-82	15608	C	T	0.0629	0.0107	TRUE	22	---?-??-------?---???????-??--?---+-	36	32.8161	0.0483	0.0069761	0.441663	0.0307867	1.13e-46	0.0367878	7.408e-35	809	FALSE	1
	cg23130075-chr11:67668816:SNP	cg23130075	TSS1500	NM_080658	ACY3		chr11	67418365	chr11:67668816:SNP	rs11608192	250451	-0.168057	0.0174907	0	11075	G	A	0.1921	0.0379	TRUE	17	+??+++????++?+?-?+++?????+??++??+?-+	14.2	18.6425	0.2876	0.0008865	-0.167277	0.0194752	8.755e-18	0.0203794	1.632e-16	809	FALSE	1
	cg23130075-chr11:67476160:SNP	cg23130075	TSS1500	NM_080658	ACY3		chr11	67418365	chr11:67476160:SNP	rs11604858	57795	-0.983715	0.02008	0	17784	G	A	0.0674	0.0086	TRUE	22	+++?+++??+++++?+++????+??+??++??++++	91.1	236.303	2.277e-38	0.0935955	-0.934121	0.0709202	1.281e-39	0.225951	1.339e-05	809	FALSE	1
	cg23130075-chr11:67483077:SNP	cg23130075	TSS1500	NM_080658	ACY3		chr11	67418365	chr11:67483077:SNP	rs4337050	64712	-0.188934	0.012905	1.552e-48	14182	T	C	0.3028	0.0151	TRUE	18	---?-?-?-?--?-?-?-????-??-??-??--?--	9.3	18.7474	0.3432	0.0003202	-0.187542	0.0139275	2.493e-41	0.0142315	3.201e-40	809	FALSE	1
	cg23130075-chr11:67570410:SNP	cg23130075	TSS1500	NM_080658	ACY3		chr11	67418365	chr11:67570410:SNP	rs7394553	152045	-0.214109	0.0174184	0	12442	T	G	0.1539	0.0112	TRUE	15	---?-?????--?-???-????-??-??-??--?--	29.9	19.982	0.1307	0.0020545	-0.211437	0.0223918	3.637e-21	0.0248612	7.167e-18	809	FALSE	1
	cg23130075-chr11:67672018:SNP	cg23130075	TSS1500	NM_080658	ACY3		chr11	67418365	chr11:67672018:SNP	rs9736722	253653	-0.137196	0.0163517	4.849e-17	10722	G	C	0.228	0.0244	TRUE	16	+??++?+???++?+?+?+???????+??++?++?++	0	10.5401	0.7845	0	-0.137196	0.0163517	4.849e-17	0.0163517	4.849e-17	809	FALSE	1
	cg23130075-chr11:67524890:SNP	cg23130075	TSS1500	NM_080658	ACY3		chr11	67418365	chr11:67524890:SNP	rs34907029	106525	0.202054	0.0185533	1.28e-27	6216	T	C	0.3611	0.0132	TRUE	11	?++????????+?+???+???????+??+??++?++	48.4	19.3736	0.03577	0.0036505	0.199825	0.0270776	1.586e-13	0.0359446	1.896e-08	809	FALSE	1
	cg23130075-chr11:66921295:SNP	cg23130075	TSS1500	NM_080658	ACY3		chr11	67418365	chr11:66921295:SNP	rs10791900	497070	-0.356588	0.0405935	1.572e-18	19281	T	A	0.0168	0.0029	TRUE	25	+++++?+++++++-?-++++?++?++???+??+?-?	21	30.3655	0.1729	0.0111982	-0.347215	0.0478003	3.762e-13	0.05136	3.841e-12	809	FALSE	1
	cg23130075-chr11:67600741:SNP	cg23130075	TSS1500	NM_080658	ACY3		chr11	67418365	chr11:67600741:SNP	rs11605424	182376	-0.203607	0.0178688	4.453e-30	12759	A	G	0.1416	0.0119	TRUE	16	---?-?????--?-?+?-????-??-??-??--?--	49.4	29.673	0.01316	0.005289	-0.189099	0.0276298	7.7e-12	0.0353481	8.409e-09	809	FALSE	1
	cg23130075-chr11:67648226:SNP	cg23130075	TSS1500	NM_080658	ACY3		chr11	67418365	chr11:67648226:SNP	rs263940	229861	-0.150882	0.0180608	6.592e-17	10446	T	C	0.1911	0.0362	TRUE	16	-???--????--?-?+?--??????-??--?--?+-	17.6	18.1991	0.2523	0.001151	-0.149423	0.0206354	4.451e-13	0.0219127	5.754e-12	809	FALSE	1
	cg23130075-chr11:67406302:SNP	cg23130075	TSS1500	NM_080658	ACY3		chr11	67418365	chr11:67406302:SNP	rs2514027	12063	-0.170209	0.0107175	8.528e-57	25929	A	G	0.2142	0.0229	TRUE	33	------------+-----------?+??------+-	61	82.0755	2.804e-06	0.0060214	-0.165367	0.0181819	9.444e-20	0.0274889	5.944e-10	809	FALSE	1
	cg23130075-chr11:67417883:SNP	cg23130075	TSS1500	NM_080658	ACY3		chr11	67418365	chr11:67417883:SNP	rs4520603	482	-1.24953	0.0123572	0	26173	G	C	0.1034	0.0159	TRUE	33	++++++++++++++++++?+++++?+?+++++++++	94.1	542.19	4.676e-94	0.0816794	-1.19492	0.0527134	9.24e-114	0.209373	2.402e-09	809	FALSE	1
	cg23130075-chr11:67664875:SNP	cg23130075	TSS1500	NM_080658	ACY3		chr11	67418365	chr11:67664875:SNP	rs2428818	246510	-0.125741	0.0169274	1.1e-13	9406	T	C	0.2501	0.0238	TRUE	14	-???-?????--?-?-?-???????-??--?--?--	0	11.0962	0.6028	0	-0.125741	0.0169274	1.1e-13	0.0169274	1.1e-13	809	FALSE	1
	cg23130075-chr11:66479895:SNP	cg23130075	TSS1500	NM_080658	ACY3		chr11	67418365	chr11:66479895:SNP	rs118014573	938470	-0.310224	0.0265127	1.26e-31	22358	A	G	0.0345	0.0077	TRUE	31	------?-----+-++------?-?-??+------+	47.6	57.2901	0.001935	0.0201285	-0.320498	0.0388151	1.493e-16	0.0506305	8.943e-10	809	FALSE	1
	cg23130075-chr11:67419025:INDEL	cg23130075	TSS1500	NM_080658	ACY3		chr11	67418365	chr11:67419025:INDEL	chr11.67419025	660	-1.24864	0.0130239	0	23233	D	I	0.1055	0.017	TRUE	30	-------?-?--------?-----?-?----?----	94.7	551.816	6.07e-98	0.0935749	-1.18304	0.0589683	1.58e-89	0.247821	4.692e-07	809	FALSE	1
	cg23130075-chr11:67436146:SNP	cg23130075	TSS1500	NM_080658	ACY3		chr11	67418365	chr11:67436146:SNP	rs114216273	17781	0.931257	0.014576	0	25531	C	T	0.0886	0.0093	TRUE	32	------------------?-----?-??--------	55.5	69.6586	8.471e-05	0.0086197	0.928165	0.0231957	0	0.0327531	7.98e-178	809	FALSE	1
	cg23130075-chr11:67978734:SNP	cg23130075	TSS1500	NM_080658	ACY3		chr11	67418365	chr11:67978734:SNP	rs7118045	560369	0.0810183	0.0090373	3.105e-19	25606	C	G	0.4078	0.0189	TRUE	33	-++++++?-++++-++++??++++-+++++++++-+	24.3	42.2621	0.106	0.0008779	0.0797659	0.0108265	1.736e-13	0.0119354	1.137e-11	809	FALSE	1
	cg23130075-chr11:67572698:SNP	cg23130075	TSS1500	NM_080658	ACY3		chr11	67418365	chr11:67572698:SNP	rs7129283	154333	-0.218854	0.0174433	4.149e-36	12445	G	T	0.1531	0.0114	TRUE	15	+++?+?????++?+???+????+??+??+??++?++	31.8	20.5205	0.1146	0.0022454	-0.216358	0.0227658	2.027e-21	0.0255675	1.13e-17	809	FALSE	1
	cg23130075-chr11:67517402:SNP	cg23130075	TSS1500	NM_080658	ACY3		chr11	67418365	chr11:67517402:SNP	rs55775258	99037	0.20314	0.0189717	9.387e-27	6003	T	C	0.3569	0.015	TRUE	11	?++?+??????+?+???+???????+??+???+?++	49.3	19.7328	0.03188	0.0039712	0.201168	0.02799	6.615e-13	0.0374365	5.755e-08	809	FALSE	1
	cg23130075-chr11:67727130:INDEL	cg23130075	TSS1500	NM_080658	ACY3		chr11	67418365	chr11:67727130:INDEL	chr11.67727130	308765	-0.154267	0.0149542	5.966e-25	9029	I	D	0.4257	0.0377	TRUE	12	?++???+????+?+??-+????+??+???????+-+	45.2	20.0739	0.04434	0.0024022	-0.146571	0.0225371	7.845e-11	0.0272899	1.578e-08	809	FALSE	1
	cg23130075-chr11:67569808:SNP	cg23130075	TSS1500	NM_080658	ACY3		chr11	67418365	chr11:67569808:SNP	rs9665937	151443	-0.202458	0.0179096	1.247e-29	12045	C	A	0.1492	0.0112	TRUE	15	+++?+?????++?+?-?+????+??+??+???+?++	44.6	25.2769	0.03193	0.0041275	-0.193401	0.0265665	3.341e-13	0.0323357	3.822e-10	809	FALSE	1
	cg23130075-chr11:67415890:SNP	cg23130075	TSS1500	NM_080658	ACY3		chr11	67418365	chr11:67415890:SNP	rs75228064	2475	0.585213	0.0143887	0	24080	C	G	0.105	0.0115	TRUE	32	++++++++++++++?+++?+++++?+++++?+++++	43.5	54.8717	0.005168	0.0051909	0.585272	0.0202346	5.9e-184	0.0254688	7.8e-117	809	FALSE	1
	cg23130075-chr11:67434921:SNP	cg23130075	TSS1500	NM_080658	ACY3		chr11	67418365	chr11:67434921:SNP	rs2126716	16556	-1.24591	0.0125472	0	25252	G	C	0.1054	0.0165	TRUE	32	++++++++++++++++++?+++++++?++?+?++++	94.3	548.123	6.671e-96	0.0855612	-1.19342	0.0547709	2.93e-105	0.221852	1.955e-08	809	FALSE	1
	cg23130075-chr11:66936161:SNP	cg23130075	TSS1500	NM_080658	ACY3		chr11	67418365	chr11:66936161:SNP	rs11227723	482204	-0.367329	0.0408316	2.337e-19	19880	T	C	0.0161	0.0029	TRUE	24	-----??------??-----?--??-???----?+?	3.5	23.8452	0.4124	0.0015056	-0.365107	0.0419744	3.368e-18	0.042332	4.051e-18	809	FALSE	1
	cg23130075-chr11:67372477:SNP	cg23130075	TSS1500	NM_080658	ACY3		chr11	67418365	chr11:67372477:SNP	rs12421329	45888	-0.0879929	0.0088972	4.602e-23	26471	T	G	0.3883	0.02	TRUE	34	----------+-+------------+??------++	29	46.4566	0.06023	0.001113	-0.086481	0.0110241	4.339e-15	0.0125253	2.137e-12	809	FALSE	1
	cg23130075-chr11:67579627:SNP	cg23130075	TSS1500	NM_080658	ACY3		chr11	67418365	chr11:67579627:SNP	rs11227975	161262	-0.204834	0.017454	8.367e-32	12765	C	T	0.1485	0.011	TRUE	16	+++?+?????++?+?-?+????+??+??+??++?++	42	25.8681	0.03943	0.0037365	-0.196996	0.0250903	4.112e-15	0.0301001	1.01e-11	809	FALSE	1
	cg23130075-chr11:67577656:SNP	cg23130075	TSS1500	NM_080658	ACY3		chr11	67418365	chr11:67577656:SNP	rs113088378	159291	-0.204184	0.0174823	1.622e-31	12765	T	C	0.1479	0.0116	TRUE	16	---?-?????--?-?+?-????-??-??-??--?--	41.7	25.7111	0.04117	0.0036948	-0.196612	0.0250472	4.172e-15	0.0299659	9.499e-12	809	FALSE	1
	cg23130075-chr11:67046501:SNP	cg23130075	TSS1500	NM_080658	ACY3		chr11	67418365	chr11:67046501:SNP	rs12274774	371864	-0.345633	0.0396374	2.785e-18	20005	A	C	0.017	0.003	TRUE	26	-----?-------+?+----?--?--???-?--?+?	19.4	31.0013	0.189	0.0100299	-0.335182	0.0460044	3.196e-13	0.0491524	2.038e-12	809	FALSE	1
	cg23130075-chr11:67453420:SNP	cg23130075	TSS1500	NM_080658	ACY3		chr11	67418365	chr11:67453420:SNP	rs1824716	35055	0.125921	0.0100264	3.549e-36	23725	T	C	0.2995	0.019	TRUE	31	+++++++?+?++++++-+++++++?+??++++++++	0.3	30.0878	0.4612	9.3e-06	0.125865	0.0100489	5.435e-36	0.0100558	5.636e-36	809	FALSE	1
	cg23130075-chr11:67930510:INDEL	cg23130075	TSS1500	NM_080658	ACY3		chr11	67418365	chr11:67930510:INDEL	chr11.67930510	512145	0.0780505	0.0094623	1.603e-16	22935	D	I	0.4409	0.021	TRUE	30	-++++++?-?+++-++++??++++?++++++?++++	29.8	41.3115	0.06467	0.0011619	0.0776416	0.0118741	6.205e-11	0.0134793	7.023e-09	809	FALSE	1
	cg23130075-chr11:66653342:SNP	cg23130075	TSS1500	NM_080658	ACY3		chr11	67418365	chr11:66653342:SNP	rs58800112	765023	-0.306134	0.0324993	0	23853	T	G	0.0199	0.0028	TRUE	28	----+-?---??---+?---------?-?-----??	14.1	31.4193	0.2543	0.0049524	-0.299413	0.036168	1.248e-16	0.0378187	5.737e-16	809	FALSE	1
	cg23130075-chr11:66800453:SNP	cg23130075	TSS1500	NM_080658	ACY3		chr11	67418365	chr11:66800453:SNP	rs117125310	617912	0.432991	0.0241985	0	18702	A	G	0.0503	0.0127	TRUE	26	++++++??++++?++-+++++??+?+???++++?++	33.2	37.4374	0.05244	0.0076891	0.442266	0.0309414	2.397e-46	0.0362372	6.585e-33	809	FALSE	1
	cg23130075-chr11:67483428:SNP	cg23130075	TSS1500	NM_080658	ACY3		chr11	67418365	chr11:67483428:SNP	rs6591284	65063	0.112183	0.0129335	4.176e-18	12300	C	T	0.3966	0.0118	TRUE	18	---?-?-?-?----?-?-???????-??-??--?--	30.2	24.3653	0.1098	0.0013314	0.113378	0.0160978	1.881e-12	0.018537	1.432e-09	809	FALSE	1
	cg23130075-chr11:67670151:SNP	cg23130075	TSS1500	NM_080658	ACY3		chr11	67418365	chr11:67670151:SNP	rs34945227	251786	-0.15493	0.0187322	1.331e-16	10009	A	G	0.1825	0.0344	TRUE	15	-???--????--?-?+?-???????-??--?--?+-	18.6	17.1953	0.2459	0.0012468	-0.153247	0.0216074	1.319e-12	0.0230077	1.652e-11	809	FALSE	1
	cg23130075-chr11:67682794:SNP	cg23130075	TSS1500	NM_080658	ACY3		chr11	67418365	chr11:67682794:SNP	rs11605009	264429	-0.150573	0.0198396	3.211e-14	9400	T	A	0.1739	0.0365	TRUE	14	+???+?????++?+?-?+???????+??++?++?++	0	9.39365	0.7426	0	-0.150573	0.0198396	3.211e-14	0.0198396	3.211e-14	809	FALSE	1
	cg23130075-chr11:67928520:SNP	cg23130075	TSS1500	NM_080658	ACY3		chr11	67418365	chr11:67928520:SNP	rs1540209	510155	0.0812969	0.0088969	6.383e-20	26408	A	C	0.4071	0.019	TRUE	34	-+++++++-++++-++++??++++-+++++++++-+	21.5	42.0437	0.1344	0.0007486	0.0804136	0.0104258	1.23e-14	0.0113351	7.385e-13	809	FALSE	1
	cg23130075-chr11:67657381:SNP	cg23130075	TSS1500	NM_080658	ACY3		chr11	67418365	chr11:67657381:SNP	rs408221	239016	-0.155363	0.0169091	3.997e-20	11810	G	A	0.1916	0.0349	TRUE	18	+??+++????++?+?-?+++?????+??++?++?-+	6.8	18.2388	0.3739	0.0003853	-0.154725	0.0177803	3.259e-18	0.0181413	1.09e-17	809	FALSE	1
	cg23130075-chr11:67392813:SNP	cg23130075	TSS1500	NM_080658	ACY3		chr11	67418365	chr11:67392813:SNP	rs10791908	25552	-0.0850951	0.0088099	4.5e-22	25963	T	C	0.4418	0.0171	TRUE	33	----------+-+--+--------?+??------++	29.4	45.3005	0.05978	0.0010799	-0.0827761	0.0109454	3.951e-14	0.0124716	8.91e-12	809	FALSE	1
	cg23130075-chr11:67641838:SNP	cg23130075	TSS1500	NM_080658	ACY3		chr11	67418365	chr11:67641838:SNP	rs12288573	223473	-0.23293	0.0263334	9.12e-19	7512	A	G	0.1125	0.0203	TRUE	12	-???-??????-?-?-?-???????-??-??--?--	31.6	16.0825	0.1381	0.00412	-0.227526	0.0346323	5.04e-11	0.0385006	1.448e-09	809	FALSE	1
	cg23130075-chr11:67646607:SNP	cg23130075	TSS1500	NM_080658	ACY3		chr11	67418365	chr11:67646607:SNP	rs12791270	228242	-0.144337	0.0185738	7.788e-15	10011	A	G	0.1871	0.0358	TRUE	15	-???--????--?-?+?-???????-??--?--?+-	25.2	18.713	0.1762	0.0018072	-0.141912	0.0225582	3.156e-10	0.0248266	6.107e-09	809	FALSE	1
	cg23130075-chr11:67403991:INDEL	cg23130075	TSS1500	NM_080658	ACY3		chr11	67418365	chr11:67403991:INDEL	chr11.67403991	14374	-0.152226	0.0109583	7.148e-44	23001	D	I	0.2333	0.0154	TRUE	30	-------?-?--+-----------?+??---?----	57.4	68.0561	5.567e-05	0.0049377	-0.150715	0.0178523	3.11e-17	0.0257166	3.232e-09	809	FALSE	1
	cg23130075-chr11:67479875:SNP	cg23130075	TSS1500	NM_080658	ACY3		chr11	67418365	chr11:67479875:SNP	rs4528334	61510	0.102118	0.0136958	8.91e-14	15180	C	G	0.2319	0.0151	TRUE	20	+++?+?+?+?++++?-++??+?+??-??+???+?++	0	18.7024	0.4761	0	0.102118	0.0136958	8.91e-14	0.0136958	8.91e-14	809	FALSE	1
	cg23130075-chr11:67652790:SNP	cg23130075	TSS1500	NM_080658	ACY3		chr11	67418365	chr11:67652790:SNP	rs409635	234425	-0.151169	0.0172249	1.691e-18	11350	C	T	0.1931	0.0358	TRUE	17	+???++????++?+?-?+++?????+??++?++?-+	14.7	18.7589	0.2814	0.0008956	-0.149893	0.0192165	6.18e-15	0.020195	7.129e-14	809	FALSE	1
	cg23130075-chr11:67927517:SNP	cg23130075	TSS1500	NM_080658	ACY3		chr11	67418365	chr11:67927517:SNP	rs7130844	509152	0.0815134	0.0088993	0	26400	C	T	0.4067	0.019	TRUE	34	+-------+----+----??----+---------+-	21.1	41.8163	0.1397	0.0007302	0.0806613	0.0103956	8.548e-15	0.0112769	4.888e-13	809	FALSE	1
	cg23130075-chr11:67401635:SNP	cg23130075	TSS1500	NM_080658	ACY3		chr11	67418365	chr11:67401635:SNP	rs12787511	16730	-0.10142	0.0092609	6.541e-28	27213	C	G	0.3047	0.0241	TRUE	35	----------+-+--+--------?+--------+-	54.3	74.3959	7.652e-05	0.0036158	-0.101392	0.014457	2.327e-12	0.0202639	5.587e-07	809	FALSE	1
	cg23130075-chr11:67407906:SNP	cg23130075	TSS1500	NM_080658	ACY3		chr11	67418365	chr11:67407906:SNP	rs2509711	10459	-0.168212	0.0106085	1.269e-56	26455	C	T	0.2145	0.0224	TRUE	34	++++++++++++-++++++++++++-??++++++-+	59.1	80.7136	7.09e-06	0.0056128	-0.164256	0.0175606	8.465e-21	0.0259469	8.994e-11	809	FALSE	1
	cg23130075-chr11:66729874:SNP	cg23130075	TSS1500	NM_080658	ACY3		chr11	67418365	chr11:66729874:SNP	rs187863826	688491	-0.546736	0.0482852	1.009e-29	15647	G	A	0.0141	0.0026	TRUE	18	??++-+??+???+?+-?+?+?++?++?+?++??+??	58.7	41.2109	0.0008708	0.0607987	-0.496011	0.0776218	1.658e-10	0.117052	2.999e-06	809	FALSE	1
	cg23130075-chr11:66644681:SNP	cg23130075	TSS1500	NM_080658	ACY3		chr11	67418365	chr11:66644681:SNP	rs145323014	773684	-0.311904	0.0326097	1.124e-21	23854	A	T	0.0198	0.0028	TRUE	28	----+-?---??---+?---------?-?-----??	9.9	29.9765	0.3152	0.0033593	-0.307011	0.0352163	2.835e-18	0.0362045	6.991e-18	809	FALSE	1
	cg23130075-chr11:67033846:SNP	cg23130075	TSS1500	NM_080658	ACY3		chr11	67418365	chr11:67033846:SNP	rs139825050	384519	-0.346411	0.0412992	4.951e-17	18953	T	C	0.0166	0.0033	TRUE	23	---?-?-------??-----??-?--???-?--?+?	0	21.9545	0.4626	0	-0.346411	0.0412992	4.951e-17	0.0412992	4.951e-17	809	FALSE	1
	cg23130075-chr11:67455739:SNP	cg23130075	TSS1500	NM_080658	ACY3		chr11	67418365	chr11:67455739:SNP	rs7925892	37374	-0.259075	0.0092479	1.08e-172	23290	C	A	0.4394	0.0278	TRUE	30	+++++++?+?++-+++++?+++++?-??++++++++	84.1	182.228	3.884e-24	0.0137833	-0.254685	0.024165	5.685e-26	0.0581112	8.263e-06	809	FALSE	1
	cg23130075-chr11:67714122:SNP	cg23130075	TSS1500	NM_080658	ACY3		chr11	67418365	chr11:67714122:SNP	rs11228086	295757	-0.137246	0.0122833	5.508e-29	13254	C	G	0.4916	0.0403	TRUE	18	---?-?-?-??---?+--????-??-??-???-?+-	32.4	25.1407	0.0916	0.0013583	-0.132475	0.0160532	1.555e-16	0.0181654	4.178e-14	809	FALSE	1
	cg23130075-chr11:67539295:SNP	cg23130075	TSS1500	NM_080658	ACY3		chr11	67418365	chr11:67539295:SNP	rs12794354	120930	-0.229906	0.0173324	3.719e-40	13327	C	T	0.1446	0.0111	TRUE	17	+++?+???+?++?+?-?+????+??+??+??++?++	38.6	26.0479	0.05336	0.0033692	-0.220581	0.0239874	3.725e-20	0.028217	3.707e-16	809	FALSE	1
	cg23130075-chr11:67385125:SNP	cg23130075	TSS1500	NM_080658	ACY3		chr11	67418365	chr11:67385125:SNP	rs7130679	33240	-0.0888319	0.0087399	2.871e-24	26465	G	A	0.4333	0.0178	TRUE	34	++++++++++-+-++++++++++++-??++++++--	36.7	52.1718	0.01818	0.0015302	-0.087213	0.0115379	4.067e-14	0.0138174	1.285e-10	809	FALSE	1
	cg23130075-chr11:67556131:INDEL	cg23130075	TSS1500	NM_080658	ACY3		chr11	67418365	chr11:67556131:INDEL	chr11.67556131	137766	-0.227603	0.0178642	3.51e-37	12606	D	I	0.1413	0.0086	TRUE	16	---?-???-?--?-?+?-????-??-??-???-?--	44	26.8058	0.03036	0.0042428	-0.218911	0.026137	5.498e-17	0.0319243	1.008e-12	809	FALSE	1
	cg23130075-chr11:67416913:SNP	cg23130075	TSS1500	NM_080658	ACY3		chr11	67418365	chr11:67416913:SNP	rs75590894	1452	0.942739	0.0166782	0	22039	T	C	0.0758	0.0108	TRUE	29	+++++++?+?++++?+++?+++++?+??++++++++	54.5	61.5715	0.0002555	0.0098795	0.938382	0.0263036	9.63e-279	0.036675	1.02e-145	809	FALSE	1
	cg23130075-chr11:67421341:SNP	cg23130075	TSS1500	NM_080658	ACY3		chr11	67418365	chr11:67421341:SNP	rs12288023	2976	0.935705	0.0144356	0	26024	C	T	0.0879	0.0095	TRUE	33	------------------?-------??--------	57	74.5018	3.055e-05	0.0092855	0.933227	0.0233787	0	0.0336086	1.38e-170	809	FALSE	1
	cg23130075-chr11:67215227:SNP	cg23130075	TSS1500	NM_080658	ACY3		chr11	67418365	chr11:67215227:SNP	rs140494522	203138	-0.343838	0.0407746	3.379e-17	9174	A	C	0.0362	0.0099	TRUE	13	---?-????-???-?---??????????-??--??+	29.4	16.9896	0.15	0.0094834	-0.330583	0.0516838	1.592e-10	0.0577288	2.583e-09	809	FALSE	1
	cg23130075-chr11:67430762:SNP	cg23130075	TSS1500	NM_080658	ACY3		chr11	67418365	chr11:67430762:SNP	rs1551886	12397	-1.25636	0.0121686	0	26707	T	C	0.1051	0.0162	TRUE	34	------------------?-------?---------	94.2	565.916	2.653e-98	0.0826035	-1.20676	0.0522013	3.1e-118	0.208679	1.738e-09	809	FALSE	1
	cg23130075-chr11:67646324:SNP	cg23130075	TSS1500	NM_080658	ACY3		chr11	67418365	chr11:67646324:SNP	rs12271117	227959	-0.144539	0.0185753	0	10011	T	C	0.1871	0.0359	TRUE	15	-???--????--?-?+?-???????-??--?--?+-	26.2	18.9771	0.1658	0.0019088	-0.142144	0.0227503	4.157e-10	0.025179	9.442e-09	809	FALSE	1
	cg23130075-chr11:66640656:SNP	cg23130075	TSS1500	NM_080658	ACY3		chr11	67418365	chr11:66640656:SNP	rs2380758	777709	-0.288722	0.0329597	1.955e-18	23296	C	T	0.0198	0.0028	TRUE	28	++++-+?+++??+++--+++++++++???+++++??	12.8	30.9535	0.2731	0.0045672	-0.280513	0.036445	1.394e-14	0.0377859	2.155e-14	809	FALSE	1
	cg23130075-chr11:67573620:SNP	cg23130075	TSS1500	NM_080658	ACY3		chr11	67418365	chr11:67573620:SNP	rs11601012	155255	-0.21071	0.0178428	3.496e-32	12042	A	T	0.1506	0.0118	TRUE	15	---?-?????--?-?+?-????-??-??-???-?--	44	24.9925	0.03464	0.0039925	-0.202807	0.026293	1.226e-14	0.0318526	3.711e-11	809	FALSE	1
	cg23130075-chr11:67540022:SNP	cg23130075	TSS1500	NM_080658	ACY3		chr11	67418365	chr11:67540022:SNP	rs55663548	121657	-0.230777	0.0173235	1.733e-40	13328	C	T	0.1446	0.0109	TRUE	17	+++?+???+?++?+?-?+????+??+??+??++?++	36.2	25.096	0.06815	0.0030464	-0.222133	0.0234818	3.086e-21	0.0271719	2.01e-17	809	FALSE	1
	cg23130075-chr11:67369065:SNP	cg23130075	TSS1500	NM_080658	ACY3		chr11	67418365	chr11:67369065:SNP	rs12798262	49300	-0.0882872	0.0088934	3.168e-23	26470	A	T	0.3883	0.0196	TRUE	34	----------+-+------------+??------++	28.9	46.4174	0.06069	0.0011088	-0.0867712	0.0110126	3.293e-15	0.0125093	1.693e-12	809	FALSE	1
	cg23130075-chr11:67504761:SNP	cg23130075	TSS1500	NM_080658	ACY3		chr11	67418365	chr11:67504761:SNP	rs7117885	86396	-0.508238	0.041788	4.934e-34	5513	T	C	0.0557	0.0108	TRUE	10	????-?-????-???-?-???????-??-??-??--	70.9	30.9617	0.0003005	0.0442684	-0.502482	0.0820269	9.022e-10	0.143758	0.0004072	809	FALSE	1
	cg23130075-chr11:67482989:SNP	cg23130075	TSS1500	NM_080658	ACY3		chr11	67418365	chr11:67482989:SNP	rs4408317	64624	0.10991	0.0116708	0	15174	A	G	0.3901	0.0132	TRUE	20	+++?+?+?+?++++?+++????+??+??+??++?++	22.6	24.5327	0.1765	0.0008218	0.112308	0.0139968	1.025e-15	0.0150693	3.018e-13	809	FALSE	1
	cg23130075-chr11:66897243:SNP	cg23130075	TSS1500	NM_080658	ACY3		chr11	67418365	chr11:66897243:SNP	rs28604372	521122	-0.350907	0.0405036	4.571e-18	19282	G	A	0.0168	0.0028	TRUE	25	+++++?+++++++-?-++++?++?++???+??+?-?	19	29.6316	0.1973	0.0098597	-0.340784	0.046944	3.889e-13	0.0500077	2.266e-12	809	FALSE	1
	cg23130075-chr11:66859487:SNP	cg23130075	TSS1500	NM_080658	ACY3		chr11	67418365	chr11:66859487:SNP	rs7947663	558878	-0.368769	0.0415366	6.797e-19	18241	C	G	0.0172	0.0028	TRUE	23	----??-------+?+---???-?--???-?--?+?	19	27.1713	0.2048	0.0095798	-0.361445	0.0482016	6.45e-14	0.0513002	6.553e-13	809	FALSE	1
	cg23130075-chr11:67576820:SNP	cg23130075	TSS1500	NM_080658	ACY3		chr11	67418365	chr11:67576820:SNP	rs11602816	158455	-0.204594	0.0174833	1.241e-31	12765	G	T	0.1479	0.0116	TRUE	16	+++?+?????++?+?-?+????+??+??+??++?++	41	25.4246	0.04452	0.0035965	-0.197277	0.0248976	2.308e-15	0.0296337	5.053e-12	809	FALSE	1
	cg23130075-chr11:67512518:SNP	cg23130075	TSS1500	NM_080658	ACY3		chr11	67418365	chr11:67512518:SNP	rs34436372	94153	0.178794	0.0187936	0	6726	G	A	0.3055	0.0136	TRUE	12	?--?-??????-?-???-???????-??-??--?--	39.7	18.2492	0.07598	0.0028589	0.176612	0.0251642	2.245e-12	0.0311788	9.781e-09	809	FALSE	1
	cg23130075-chr11:67680095:INDEL	cg23130075	TSS1500	NM_080658	ACY3		chr11	67418365	chr11:67680095:INDEL	chr11.67680095	261730	-0.156401	0.0208481	6.288e-14	8676	I	D	0.1694	0.0375	TRUE	13	+???+?????++?+?-?+???????+??++??+?++	0	10.5662	0.5664	0	-0.156401	0.0208481	6.288e-14	0.0208481	6.288e-14	809	FALSE	1
	cg23130075-chr11:67658823:SNP	cg23130075	TSS1500	NM_080658	ACY3		chr11	67418365	chr11:67658823:SNP	rs422500	240458	-0.135029	0.0160507	4.009e-17	10905	T	A	0.2354	0.0229	TRUE	17	+??+++????++?+?+?++??????+??++?++?++	2.9	16.4713	0.4206	0.0001326	-0.134731	0.0163924	2.05e-16	0.0165235	3.035e-16	809	FALSE	1
	cg23130075-chr11:67512932:INDEL	cg23130075	TSS1500	NM_080658	ACY3		chr11	67418365	chr11:67512932:INDEL	chr11.67512932	94567	0.180125	0.0203504	8.662e-19	5757	D	I	0.307	0.0163	TRUE	10	?++?+??????+?????+???????+??+???+?++	42.7	15.7013	0.07339	0.0031727	0.177336	0.0280304	2.507e-10	0.0355032	3.906e-07	809	FALSE	1
	cg23130075-chr11:67722734:SNP	cg23130075	TSS1500	NM_080658	ACY3		chr11	67418365	chr11:67722734:SNP	rs570545	304369	-0.15676	0.0141183	1.209e-28	10184	G	T	0.4323	0.0463	TRUE	14	?++???+????+?+??-+????+??+?++????+-+	40.1	21.7107	0.06001	0.0019971	-0.152624	0.0200277	2.524e-14	0.0235783	2.961e-11	809	FALSE	1
	cg23130075-chr11:67416963:SNP	cg23130075	TSS1500	NM_080658	ACY3		chr11	67418365	chr11:67416963:SNP	rs2514039	1402	0.420841	0.0152985	1.39e-166	8344	A	G	0.3945	0.0618	TRUE	12	+???+?????++?+???+???????+??+??++?++	74.4	42.9927	1.089e-05	0.0085449	0.40339	0.0324351	1.649e-35	0.0597932	1.946e-12	809	FALSE	1
	cg23130075-chr11:66564275:INDEL	cg23130075	TSS1500	NM_080658	ACY3		chr11	67418365	chr11:66564275:INDEL	chr11.66564275	854090	-0.307267	0.034908	1.341e-18	20392	D	I	0.02	0.0026	TRUE	24	----+-??-???---+?-------?-?-?--?--??	19.5	28.5583	0.1954	0.0072794	-0.298876	0.0406041	1.829e-13	0.043344	1.35e-12	809	FALSE	1
	cg23130075-chr11:67651635:SNP	cg23130075	TSS1500	NM_080658	ACY3		chr11	67418365	chr11:67651635:SNP	rs11501523	233270	-0.156681	0.0195882	0	9006	T	C	0.1875	0.038	TRUE	14	-???--????--?-?+?--??????-??-???-?+-	26	17.5674	0.1746	0.0019781	-0.154095	0.024138	1.726e-10	0.0264702	3.236e-09	809	FALSE	1
	cg23130075-chr11:67438284:SNP	cg23130075	TSS1500	NM_080658	ACY3		chr11	67418365	chr11:67438284:SNP	rs4569014	19919	0.902843	0.0144698	0	25520	T	C	0.0911	0.0099	TRUE	32	++++++++++++++++++?+++++?+??++++++++	55.7	69.9365	7.791e-05	0.00856	0.901416	0.0230872	0	0.0326442	2.29e-168	809	FALSE	1
	cg23130075-chr11:67477557:SNP	cg23130075	TSS1500	NM_080658	ACY3		chr11	67418365	chr11:67477557:SNP	rs11227890	59192	-1.01561	0.0198214	0	18172	A	G	0.0679	0.0097	TRUE	23	---?---?----?-?---????-??-??--?-----	87.9	181.707	4.134e-27	0.0674088	-0.976124	0.0602271	4.471e-59	0.163714	5.52e-10	809	FALSE	1
	cg23130075-chr11:67510249:SNP	cg23130075	TSS1500	NM_080658	ACY3		chr11	67418365	chr11:67510249:SNP	rs10791928	91884	-0.45456	0.035962	0	6070	C	T	0.069	0.0139	TRUE	11	????+?+?+??+???-?+???????+??+??+??++	73.4	37.6524	4.362e-05	0.0405066	-0.439406	0.0734085	2.154e-09	0.135406	0.0007879	809	FALSE	1
	cg23130075-chr11:67658374:SNP	cg23130075	TSS1500	NM_080658	ACY3		chr11	67418365	chr11:67658374:SNP	rs380394	240009	-0.154084	0.0166981	2.768e-20	12154	A	G	0.1909	0.0343	TRUE	19	-??---????--?-?+?---?-???-??--?--?+-	0	17.6012	0.4822	0	-0.154084	0.0166981	2.768e-20	0.0166981	2.768e-20	809	FALSE	1
	cg23130075-chr11:66646726:SNP	cg23130075	TSS1500	NM_080658	ACY3		chr11	67418365	chr11:66646726:SNP	rs111490736	771639	-0.293363	0.0329918	6.003e-19	23292	C	T	0.0198	0.0028	TRUE	28	++++-+?+++??+++--+++++++++???+++++??	8.9	29.6254	0.3312	0.0030398	-0.287452	0.0354318	4.946e-16	0.0361998	5.319e-16	809	FALSE	1
	cg23130075-chr11:66966230:INDEL	cg23130075	TSS1500	NM_080658	ACY3		chr11	67418365	chr11:66966230:INDEL	chr11.66966230	452135	-0.384989	0.0388026	3.349e-23	5396	D	I	0.9351	0.0058	TRUE	9	??????????--?--?+-???????-????????--	0	7.24545	0.5104	0	-0.384989	0.0388026	3.349e-23	0.0388026	3.349e-23	809	FALSE	1
	cg23130075-chr11:66656786:SNP	cg23130075	TSS1500	NM_080658	ACY3		chr11	67418365	chr11:66656786:SNP	rs78473214	761579	-0.305037	0.0324999	0	23853	A	G	0.0199	0.0029	TRUE	28	----+-?---??---+?---------?-?-----??	14.9	31.7088	0.243	0.005277	-0.297911	0.036375	2.612e-16	0.0381679	1.328e-15	809	FALSE	1
	cg23130075-chr11:67949371:SNP	cg23130075	TSS1500	NM_080658	ACY3		chr11	67418365	chr11:67949371:SNP	rs11228151	531006	0.0813836	0.008904	6.239e-20	26410	C	G	0.407	0.0188	TRUE	34	-+++++++-++++-++++??++++-+++++++++-+	21.8	42.2113	0.1307	0.0007636	0.0803222	0.0104579	1.584e-14	0.0113894	8.963e-13	809	FALSE	1
	cg23130075-chr11:67726808:SNP	cg23130075	TSS1500	NM_080658	ACY3		chr11	67418365	chr11:67726808:SNP	rs11228098	308443	-0.13393	0.0113181	0	15723	A	C	0.4345	0.0304	TRUE	21	---?-?-?-??---?++-????-??--?-??---+-	37.4	31.9458	0.04388	0.0016586	-0.126983	0.0152801	9.54e-17	0.0180784	1.279e-13	809	FALSE	1
	cg23130075-chr23:65238011:SNP	cg23130075	TSS1500	NM_080658	ACY3		chr11	67418365	chr23:65238011:SNP	chr23.65238011	2180354	0.198309	0.0172523	1.404e-30	6458	G	A	0.1488	0.016	FALSE	6	-???-????-??-????????-????????-?????	24.6	6.62774	0.2498	0.0006168	0.198727	0.0205999	5.063e-22	0.0228688	4.261e-18	809	FALSE	1
	cg23130075-chr11:67370766:SNP	cg23130075	TSS1500	NM_080658	ACY3		chr11	67418365	chr11:67370766:SNP	rs4024254	47599	-0.0887002	0.0088921	1.957e-23	26473	G	A	0.3894	0.019	TRUE	34	++++++++++-+-++++++++++++-??++++++--	28	45.8168	0.06814	0.0010588	-0.0873514	0.0109305	1.333e-15	0.0123457	6.734e-13	809	FALSE	1
	cg23130075-chr11:67372813:SNP	cg23130075	TSS1500	NM_080658	ACY3		chr11	67418365	chr11:67372813:SNP	rs77500882	45552	-0.329603	0.0249186	0	16984	T	C	0.0591	0.041	TRUE	23	-------?-?--?-?+--?-??-??-??--?--?--	60.7	56.0455	8.423e-05	0.0229669	-0.346883	0.0435362	1.617e-15	0.0634807	2.078e-07	809	FALSE	1
	cg23130075-chr11:67669540:SNP	cg23130075	TSS1500	NM_080658	ACY3		chr11	67418365	chr11:67669540:SNP	rs1636221	251175	-0.134103	0.0165559	5.497e-16	9938	C	A	0.2452	0.0293	TRUE	14	+???+?+???++?+???+???????+??++?++?++	0	8.71086	0.7944	0	-0.134103	0.0165559	5.497e-16	0.0165559	5.497e-16	809	FALSE	1
	cg23130075-chr11:67568608:SNP	cg23130075	TSS1500	NM_080658	ACY3		chr11	67418365	chr11:67568608:SNP	rs9943630	150243	-0.21428	0.017321	3.745e-35	12767	G	T	0.1516	0.0115	TRUE	16	+++?+?????++?+?-?+????+??+??+??++?++	38.6	24.4244	0.05823	0.003188	-0.2086	0.0240992	4.89e-18	0.0282036	3.016e-14	809	FALSE	1
	cg23130075-chr11:67675938:SNP	cg23130075	TSS1500	NM_080658	ACY3		chr11	67418365	chr11:67675938:SNP	rs61890148	257573	-0.161617	0.0200074	6.592e-16	9282	T	C	0.1721	0.0361	TRUE	14	-???--????--?-?+?-???????-??--??-?--	0	11.9264	0.5337	0	-0.161617	0.0200074	6.592e-16	0.0200074	6.592e-16	809	FALSE	1
	cg23130075-chr11:67733243:SNP	cg23130075	TSS1500	NM_080658	ACY3		chr11	67418365	chr11:67733243:SNP	rs11606198	314878	-0.1335	0.0118139	1.309e-29	14389	G	T	0.4335	0.0307	TRUE	19	+++?+?+?+??+++?--+????+??+??+???++-+	48.5	34.951	0.009588	0.0025937	-0.122676	0.0178204	5.819e-12	0.0229393	5.895e-09	809	FALSE	1
	cg23130075-chr11:67645826:SNP	cg23130075	TSS1500	NM_080658	ACY3		chr11	67418365	chr11:67645826:SNP	rs12296018	227461	-0.14433	0.0185764	7.877e-15	10010	T	G	0.1871	0.0358	TRUE	15	-???--????--?-?+?-???????-??--?--?+-	25.3	18.737	0.1752	0.001817	-0.141902	0.0225805	3.293e-10	0.0248618	6.426e-09	809	FALSE	1
	cg23130075-chr11:66646471:SNP	cg23130075	TSS1500	NM_080658	ACY3		chr11	67418365	chr11:66646471:SNP	rs78875515	771894	-0.311919	0.0325936	1.069e-21	23854	A	G	0.0198	0.0028	TRUE	28	----+-?---??---+?---------?-?-----??	9.8	29.9457	0.3166	0.0033212	-0.307045	0.0351746	2.565e-18	0.0361496	6.212e-18	809	FALSE	1
	cg23130075-chr11:67669035:SNP	cg23130075	TSS1500	NM_080658	ACY3		chr11	67418365	chr11:67669035:SNP	rs1793239	250670	-0.123458	0.0165793	0	10271	G	C	0.2339	0.0226	TRUE	15	+???+?+???++?+?+?+???????+??++?++?++	0	13.5299	0.4853	0	-0.123458	0.0165793	9.581e-14	0.0165793	9.581e-14	809	FALSE	1
	cg23130075-chr11:67550244:SNP	cg23130075	TSS1500	NM_080658	ACY3		chr11	67418365	chr11:67550244:SNP	rs11603872	131879	-0.224638	0.0177986	1.616e-36	12604	C	A	0.143	0.0096	TRUE	16	+++?+???+?++?+?-?+????+??+??+???+?++	41.9	25.7976	0.0402	0.0038528	-0.21573	0.0255066	2.725e-17	0.0306108	2.16e-13	809	FALSE	1
	cg23130075-chr11:67346493:SNP	cg23130075	TSS1500	NM_080658	ACY3		chr11	67418365	chr11:67346493:SNP	rs147821215	71872	0.581087	0.0293355	0	9695	T	C	0.0632	0.0067	TRUE	14	+++?+?????++?+???+???????+??+??++?++	0	11.2236	0.5921	0	0.581087	0.0293355	2.522e-87	0.0293355	2.522e-87	809	FALSE	1
	cg23130075-chr11:66652777:SNP	cg23130075	TSS1500	NM_080658	ACY3		chr11	67418365	chr11:66652777:SNP	rs114771763	765588	-0.295627	0.0331029	4.239e-19	22521	T	A	0.0204	0.003	TRUE	27	++++-+??++??+++--+++++++++???+++++??	3	26.7983	0.42	0.000932	-0.293499	0.0339316	5.162e-18	0.0341193	4.534e-18	809	FALSE	1
	cg23130075-chr11:67683566:SNP	cg23130075	TSS1500	NM_080658	ACY3		chr11	67418365	chr11:67683566:SNP	rs11228072	265201	-0.151895	0.0207536	2.499e-13	8677	T	C	0.1719	0.0374	TRUE	13	-???-?????--?-?+?-???????-??--??-?--	0	9.81544	0.6321	0	-0.151895	0.0207536	2.499e-13	0.0207536	2.499e-13	809	FALSE	1
	cg23130075-chr23:65240965:SNP	cg23130075	TSS1500	NM_080658	ACY3		chr11	67418365	chr23:65240965:SNP	chr23.65240965	2177400	0.196522	0.0172348	4.057e-30	6460	G	C	0.1492	0.0157	FALSE	6	-???-????-??-????????-????????-?????	32.1	7.3616	0.1951	0.0008926	0.196823	0.0218544	2.134e-19	0.0253751	9.583e-15	809	FALSE	1
	cg23130075-chr11:67474656:SNP	cg23130075	TSS1500	NM_080658	ACY3		chr11	67418365	chr11:67474656:SNP	rs4930491	56291	0.229195	0.0123075	2.113e-77	14255	G	A	0.3504	0.0121	TRUE	17	?--??--???--?--?--????-??-???--??---	16.9	19.2483	0.256	0.0005434	0.227872	0.0140869	7.43e-59	0.0148061	4.75e-54	809	FALSE	1
	cg23130075-chr11:67517979:SNP	cg23130075	TSS1500	NM_080658	ACY3		chr11	67418365	chr11:67517979:SNP	rs11227922	99614	-0.518044	0.0340278	2.445e-52	6818	A	G	0.0687	0.0194	TRUE	12	????-?-?-??-???---???????-?????-?---	80.1	55.2526	6.967e-08	0.0577505	-0.477148	0.0814936	4.769e-09	0.17092	0.002438	809	FALSE	1
	cg23130075-chr11:67573646:SNP	cg23130075	TSS1500	NM_080658	ACY3		chr11	67418365	chr11:67573646:SNP	rs7103105	155281	-0.212972	0.0177812	4.671e-33	12044	G	T	0.1514	0.0108	TRUE	15	+++?+?????++?+?+?+????+??+??+???+?++	35.7	21.7888	0.08306	0.0028059	-0.207809	0.0242412	1.012e-17	0.0276737	1.406e-14	809	FALSE	1
	cg23130075-chr11:67512752:SNP	cg23130075	TSS1500	NM_080658	ACY3		chr11	67418365	chr11:67512752:SNP	rs11821167	94387	0.196612	0.0180028	9.128e-28	6070	T	C	0.4791	0.0156	TRUE	10	?++???????++?+???+???????+?????+??++	46.4	16.785	0.05219	0.0029144	0.196833	0.0260714	4.361e-14	0.0335752	4.745e-09	809	FALSE	1
	cg23130075-chr11:67470547:SNP	cg23130075	TSS1500	NM_080658	ACY3		chr11	67418365	chr11:67470547:SNP	rs2447585	52182	0.13025	0.0102043	2.596e-37	25200	T	G	0.2648	0.0371	TRUE	32	+++++++?++++++++++++++++?+??+-++++-+	0	27.0951	0.6674	0	0.13025	0.0102043	2.596e-37	0.0102043	2.596e-37	809	FALSE	1
	cg23130075-chr11:66615020:SNP	cg23130075	TSS1500	NM_080658	ACY3		chr11	67418365	chr11:66615020:SNP	rs118153399	803345	-0.312718	0.0264151	2.465e-32	22361	G	C	0.035	0.0082	TRUE	31	++++++?+++++-+--++++++?+?+??-++++++-	50	60.0497	0.000908	0.0219956	-0.323562	0.0396111	3.124e-16	0.0528739	3.331e-09	809	FALSE	1
	cg23130075-chr11:67641843:SNP	cg23130075	TSS1500	NM_080658	ACY3		chr11	67418365	chr11:67641843:SNP	rs12295482	223478	-0.23429	0.0263497	6.025e-19	7512	C	T	0.1124	0.0204	TRUE	12	+???+??????+?+?+?+???????+??+??++?++	31.7	16.1119	0.137	0.00415	-0.229261	0.0347021	3.934e-11	0.0385948	1.275e-09	809	FALSE	1
	cg23130075-chr11:67647400:SNP	cg23130075	TSS1500	NM_080658	ACY3		chr11	67418365	chr11:67647400:SNP	rs3094927	229035	-0.115617	0.0172699	2.161e-11	9405	C	G	0.2359	0.0247	TRUE	14	-???-?????--?-?+?-???????-??--?--?--	0	9.87526	0.7041	0	-0.115617	0.0172699	2.161e-11	0.0172699	2.161e-11	809	FALSE	1
	cg23130075-chr11:67142935:SNP	cg23130075	TSS1500	NM_080658	ACY3		chr11	67418365	chr11:67142935:SNP	rs61891588	275430	-0.379514	0.0432708	1.776e-18	17671	T	C	0.016	0.0029	TRUE	23	?----??------?------?---?-???-??-?+?	23	28.5734	0.1574	0.0132025	-0.369522	0.0515905	7.917e-13	0.0561997	1.449e-11	809	FALSE	1
	cg23130075-chr11:67431038:SNP	cg23130075	TSS1500	NM_080658	ACY3		chr11	67418365	chr11:67431038:SNP	rs1979375	12673	-1.2564	0.0121673	0	26707	G	A	0.1054	0.0164	TRUE	34	++++++++++++++++++?+++++++?+++++++++	94.2	565.596	3.087e-98	0.082539	-1.20689	0.0521829	2.42e-118	0.208539	1.693e-09	809	FALSE	1
	cg23130075-chr11:67446367:SNP	cg23130075	TSS1500	NM_080658	ACY3		chr11	67418365	chr11:67446367:SNP	rs7114210	28002	-1.22546	0.0126284	0	25349	A	G	0.1049	0.0153	TRUE	31	------------------?--?-??-?---------	94.5	546.837	2.843e-96	0.0866981	-1.16678	0.0559525	1.43e-96	0.230188	1.017e-07	809	FALSE	1
	cg23130075-chr11:66955376:SNP	cg23130075	TSS1500	NM_080658	ACY3		chr11	67418365	chr11:66955376:SNP	rs12282264	462989	-0.344193	0.0396969	4.301e-18	20004	T	C	0.0169	0.0029	TRUE	26	-----?-------+?+----?--?--???-?--?+?	18.1	30.5199	0.2054	0.0092518	-0.334572	0.0456153	2.223e-13	0.0484618	1.226e-12	809	FALSE	1
	cg23130075-chr11:66641620:SNP	cg23130075	TSS1500	NM_080658	ACY3		chr11	67418365	chr11:66641620:SNP	rs11828542	776745	-0.307924	0.0325288	2.902e-21	23965	G	A	0.0198	0.0028	TRUE	29	++++-+?+++??+++--+++++++++?+?+++++??	7.8	30.3799	0.3453	0.0026715	-0.303553	0.0346382	1.892e-18	0.0352937	2.67e-18	809	FALSE	1
	cg23130075-chr11:67511819:SNP	cg23130075	TSS1500	NM_080658	ACY3		chr11	67418365	chr11:67511819:SNP	rs12099081	93454	0.183445	0.016228	0	7391	C	T	0.4825	0.0165	TRUE	12	?--???????--?-???-???????-??-??--?--	42.7	19.203	0.05755	0.0024204	0.183511	0.0224625	3.092e-16	0.0283295	9.457e-11	809	FALSE	1
	cg23130075-chr11:67417510:SNP	cg23130075	TSS1500	NM_080658	ACY3		chr11	67418365	chr11:67417510:SNP	rs3888976	855	-1.24823	0.0122801	0	26182	T	C	0.1047	0.016	TRUE	33	------------------?-----?-?---------	94.2	553.867	1.873e-96	0.0825091	-1.19124	0.0529363	3.86e-112	0.212549	4.288e-09	809	FALSE	1
	cg23130075-chr11:67369986:SNP	cg23130075	TSS1500	NM_080658	ACY3		chr11	67418365	chr11:67369986:SNP	rs4930450	48379	-0.0884293	0.0088934	2.698e-23	26474	A	G	0.3883	0.0197	TRUE	34	----------+-+------------+??------++	28.5	46.1541	0.06386	0.001087	-0.0869745	0.010977	2.312e-15	0.0124383	1.165e-12	809	FALSE	1
	cg23130075-chr11:67671233:SNP	cg23130075	TSS1500	NM_080658	ACY3		chr11	67418365	chr11:67671233:SNP	rs586808	252868	-0.130945	0.0173416	4.323e-14	9064	A	G	0.2461	0.029	TRUE	13	-???-?????--?-???-???????-??--?--?--	0	4.97933	0.9587	0	-0.130945	0.0173416	4.323e-14	0.0173416	4.323e-14	809	FALSE	1
	cg23130075-chr11:67419591:SNP	cg23130075	TSS1500	NM_080658	ACY3		chr11	67418365	chr11:67419591:SNP	rs7127140	1226	-1.24537	0.012194	0	26198	A	G	0.1061	0.0164	TRUE	33	------------------?-----?-?---------	94.4	576.495	4.157e-101	0.0848706	-1.18739	0.05359	8.94e-109	0.21968	1.436e-08	809	FALSE	1
	cg23130075-chr23:65260525:SNP	cg23130075	TSS1500	NM_080658	ACY3		chr11	67418365	chr23:65260525:SNP	chr23.65260525	2157840	0.195356	0.0173359	0	6449	G	C	0.1478	0.0158	FALSE	6	-???-????-??-????????-????????-?????	26.7	6.8199	0.2344	0.0006961	0.195915	0.0210429	1.275e-20	0.0236458	1.435e-16	809	TRUE	1
	cg23130075-chr11:67561252:SNP	cg23130075	TSS1500	NM_080658	ACY3		chr11	67418365	chr11:67561252:SNP	rs12577563	142887	-0.208725	0.0176379	0	12765	G	A	0.1425	0.0101	TRUE	16	+++?+?????++?+?-?+????+??+??+??++?++	34.6	22.9486	0.08524	0.0027916	-0.202016	0.0237401	1.747e-17	0.0269843	1.034e-14	809	FALSE	1
	cg23130075-chr11:67016783:SNP	cg23130075	TSS1500	NM_080658	ACY3		chr11	67418365	chr11:67016783:SNP	rs11227752	401582	-0.352143	0.0405869	4.089e-18	19756	T	A	0.0164	0.0029	TRUE	25	+++++?+++++++??+++++?++?++???+?++?-?	13.1	27.6135	0.2767	0.0063492	-0.345603	0.0449063	1.403e-14	0.0466977	4.667e-14	809	FALSE	1
	cg23130075-chr11:67139870:SNP	cg23130075	TSS1500	NM_080658	ACY3		chr11	67418365	chr11:67139870:SNP	rs61891586	278495	-0.376584	0.0400275	5.051e-21	20169	C	G	0.0163	0.0027	TRUE	25	-----??------?------?---?-???-?--?+?	21.5	30.5796	0.1663	0.0112361	-0.369057	0.0471793	5.18e-15	0.051001	1.538e-13	809	FALSE	1
	cg23130075-chr11:67657015:SNP	cg23130075	TSS1500	NM_080658	ACY3		chr11	67418365	chr11:67657015:SNP	rs11600542	238650	-0.1552	0.01756	9.721e-19	10973	G	C	0.192	0.0358	TRUE	17	+???++????++?+?-?+++?+???+??++??+?-+	11.2	18.0125	0.3232	0.0006807	-0.15426	0.019119	7.122e-16	0.0197687	4.134e-15	809	FALSE	1
	cg23130075-chr11:66905294:SNP	cg23130075	TSS1500	NM_080658	ACY3		chr11	67418365	chr11:66905294:SNP	rs11227703	513071	-0.355014	0.0407077	2.756e-18	19755	T	G	0.0162	0.0028	TRUE	25	-----?-------??-----?--?--???-?--?+?	11.1	27.0041	0.3043	0.0053107	-0.349117	0.0443776	3.634e-15	0.0458032	9.127e-15	809	FALSE	1
	cg23130075-chr11:67788563:SNP	cg23130075	TSS1500	NM_080658	ACY3		chr11	67418365	chr11:67788563:SNP	rs4646812	370198	-0.0900088	0.0103464	3.334e-18	26592	G	T	0.2343	0.0279	TRUE	34	++++-++++++-+++++++++-++?-+?++++++-+	4.8	34.6601	0.3886	0.0001856	-0.0900391	0.010713	4.29e-17	0.0108669	1.203e-16	809	FALSE	1
	cg23130075-chr11:67402362:SNP	cg23130075	TSS1500	NM_080658	ACY3		chr11	67418365	chr11:67402362:SNP	rs3758938	16003	-0.101437	0.0092613	6.443e-28	27210	G	T	0.3046	0.0241	TRUE	35	++++++++++-+-++-++++++++?-++++++++-+	54.3	74.3845	7.678e-05	0.0036151	-0.101411	0.0144563	2.3e-12	0.0202616	5.547e-07	809	FALSE	1
	cg23130075-chr11:67333247:SNP	cg23130075	TSS1500	NM_080658	ACY3		chr11	67418365	chr11:67333247:SNP	rs11604706	85118	-0.231475	0.0200415	7.4e-31	20886	A	G	0.0627	0.0121	TRUE	27	------??-?--+--------?-??-??-----?--	44.8	47.0938	0.006865	0.0090098	-0.223635	0.0288523	9.117e-15	0.036301	1.811e-10	809	FALSE	1
	cg23130075-chr11:67423949:SNP	cg23130075	TSS1500	NM_080658	ACY3		chr11	67418365	chr11:67423949:SNP	rs74909140	5584	-1.25689	0.0120939	0	26682	A	G	0.1056	0.0161	TRUE	34	------------------?-------?---------	94.1	560.364	3.658e-97	0.0807576	-1.20749	0.0516174	5.03e-121	0.205364	9.34e-10	809	FALSE	1
	cg23130075-chr11:67713165:SNP	cg23130075	TSS1500	NM_080658	ACY3		chr11	67418365	chr11:67713165:SNP	rs34734549	294800	-0.144291	0.0159122	1.213e-19	7905	T	C	0.487	0.0521	TRUE	11	?--???-????-?-??--????-??-????????+-	35.1	15.4034	0.118	0.0016725	-0.139605	0.0220793	2.567e-10	0.0245102	3.933e-09	809	FALSE	1
	cg23130075-chr11:67464928:SNP	cg23130075	TSS1500	NM_080658	ACY3		chr11	67418365	chr11:67464928:SNP	rs7941000	46563	0.106027	0.0103811	0	27257	T	C	0.2214	0.0132	TRUE	35	+++++-++++++++++++++++++?-+++-++++++	0	30.2673	0.6512	0	0.106027	0.0103811	1.726e-24	0.0103811	1.726e-24	809	FALSE	1
	cg23130075-chr11:67404726:SNP	cg23130075	TSS1500	NM_080658	ACY3		chr11	67418365	chr11:67404726:SNP	rs4930210	13639	-0.0898072	0.0090005	1.902e-23	25153	A	C	0.4193	0.024	TRUE	32	-------?--+-+--+--------?+??------++	43.2	54.5612	0.005587	0.0020001	-0.0859775	0.0125934	8.659e-12	0.0158412	1.435e-08	809	FALSE	1
	cg23130075-chr11:67511144:SNP	cg23130075	TSS1500	NM_080658	ACY3		chr11	67418365	chr11:67511144:SNP	rs12284769	92779	0.184314	0.0162144	6.086e-30	7390	T	A	0.4835	0.0166	TRUE	12	?--???????--?-???-???????-??-??--?--	43.1	19.3158	0.05565	0.00245	0.184257	0.0225194	2.788e-16	0.0284723	9.58e-11	809	FALSE	1
	cg23130075-chr11:66988742:SNP	cg23130075	TSS1500	NM_080658	ACY3		chr11	67418365	chr11:66988742:SNP	rs11227742	429623	-0.363966	0.0425105	1.111e-17	18649	G	A	0.016	0.0033	TRUE	23	+++++?+?+++++???++++?++?++???+?++?-?	19.6	27.3681	0.1976	0.0104062	-0.35548	0.0494118	6.282e-13	0.0528832	5.884e-12	809	FALSE	1
	cg23130075-chr11:67650426:SNP	cg23130075	TSS1500	NM_080658	ACY3		chr11	67418365	chr11:67650426:SNP	rs10896263	232061	-0.151631	0.0187465	6.039e-16	9724	G	A	0.1906	0.0377	TRUE	15	+???++????++?+?-?++??????+??++??+?-+	25	18.6711	0.1779	0.0018298	-0.149314	0.0228008	5.806e-11	0.0250013	1.32e-09	809	FALSE	1
	cg23130075-chr11:67648833:SNP	cg23130075	TSS1500	NM_080658	ACY3		chr11	67418365	chr11:67648833:SNP	rs12793277	230468	-0.116224	0.0172736	0	9411	T	G	0.2343	0.0232	TRUE	14	-???-?????--?-?+?-???????-??--?--?--	0	12.3769	0.497	0	-0.116224	0.0172736	1.715e-11	0.0172736	1.715e-11	809	FALSE	1
	cg23130075-chr11:67461330:SNP	cg23130075	TSS1500	NM_080658	ACY3		chr11	67418365	chr11:67461330:SNP	rs2514047	42965	-0.15816	0.0094881	2.194e-62	23718	T	A	0.3689	0.0193	TRUE	31	+++++++?+?++-+++++++++++?+??++++++-+	69.3	97.6612	4.33e-09	0.0063977	-0.157918	0.0180261	1.943e-18	0.0308874	3.047e-07	809	FALSE	1
	cg23130075-chr11:67650155:SNP	cg23130075	TSS1500	NM_080658	ACY3		chr11	67418365	chr11:67650155:SNP	rs7121495	231790	-0.117857	0.0172438	8.215e-12	9408	C	T	0.2358	0.0228	TRUE	14	+???+?????++?+?-?+???????+??++?++?++	0	12.1385	0.5163	0	-0.117857	0.0172438	8.215e-12	0.0172438	8.215e-12	809	FALSE	1
	cg23130075-chr11:67033057:SNP	cg23130075	TSS1500	NM_080658	ACY3		chr11	67418365	chr11:67033057:SNP	rs61758503	385308	-0.358089	0.0414137	5.304e-18	20039	T	C	0.0155	0.0028	TRUE	25	-----??------??+----?---?-???-?---+?	16.4	28.7251	0.2306	0.0086455	-0.347771	0.0469872	1.348e-13	0.0495671	5.036e-13	809	FALSE	1
	cg23130075-chr11:67416190:SNP	cg23130075	TSS1500	NM_080658	ACY3		chr11	67418365	chr11:67416190:SNP	rs2514037	2175	0.580884	0.0143523	0	24098	T	C	0.1055	0.0117	TRUE	32	++++++++++++++?+++?+++++?+++++?+++++	48.2	59.8761	0.001396	0.0062461	0.580259	0.0210984	1.64e-166	0.0277212	1.71e-97	809	FALSE	1
	cg23130075-chr11:66915371:SNP	cg23130075	TSS1500	NM_080658	ACY3		chr11	67418365	chr11:66915371:SNP	rs117509869	502994	0.517811	0.0458894	1.576e-29	5512	C	A	0.0482	0.0148	TRUE	7	-???-??????-?????-???????-?????-???-	30	8.57032	0.1992	0.0065887	0.510288	0.0567284	2.356e-19	0.0655477	2.794e-15	809	FALSE	1
	cg23130075-chr11:67476525:SNP	cg23130075	TSS1500	NM_080658	ACY3		chr11	67418365	chr11:67476525:SNP	rs9736088	58160	0.833946	0.0152046	0	23971	A	G	0.0895	0.0097	TRUE	29	+++?+++?++++++++++?++?++?+??++++++++	53.5	60.2107	0.0003828	0.0078457	0.827204	0.023632	1.98e-268	0.0326957	1.68e-143	809	FALSE	1
	cg23130075-chr11:67473742:SNP	cg23130075	TSS1500	NM_080658	ACY3		chr11	67418365	chr11:67473742:SNP	rs4244826	55377	0.840163	0.0146552	0	26010	T	C	0.0879	0.0096	TRUE	33	++++++++++++++++++?+++++++??++++++++	49.3	63.103	0.0008451	0.0069947	0.834055	0.0217518	1.13141032897645e-321	0.0288995	8.15e-186	809	FALSE	1
	cg23130075-chr11:67629556:INDEL	cg23130075	TSS1500	NM_080658	ACY3		chr11	67418365	chr11:67629556:INDEL	chr11.67629556	211191	-0.119386	0.019233	0	7646	D	I	0.2351	0.0291	TRUE	11	-???-?????--?-???-???????-??-???-?--	0	7.58108	0.6697	0	-0.119386	0.019233	5.389e-10	0.019233	5.389e-10	809	FALSE	1
	cg23130075-chr11:67676371:SNP	cg23130075	TSS1500	NM_080658	ACY3		chr11	67418365	chr11:67676371:SNP	rs55689144	258006	-0.163301	0.020082	4.233e-16	9280	C	T	0.1704	0.0357	TRUE	14	+???++????++?+?-?+???????+??++??+?++	11.8	14.739	0.3239	0.0007911	-0.161195	0.0220877	2.922e-13	0.0227684	7.377e-13	809	FALSE	1
	cg23130075-chr11:67406123:SNP	cg23130075	TSS1500	NM_080658	ACY3		chr11	67418365	chr11:67406123:SNP	rs10896190	12242	-0.0917028	0.0089395	1.087e-24	25161	T	C	0.4416	0.0168	TRUE	32	-------?--+-+--+--------?+??------++	34.4	47.2577	0.03096	0.0013616	-0.0886559	0.0115908	2.028e-14	0.0136277	1.707e-11	809	FALSE	1
	cg23130075-chr11:66652024:SNP	cg23130075	TSS1500	NM_080658	ACY3		chr11	67418365	chr11:66652024:SNP	rs78195441	766341	-0.307023	0.0325151	3.64e-21	23853	C	T	0.0199	0.0029	TRUE	28	++++-+?+++??+++-?+++++++++?+?+++++??	13.7	31.2958	0.2592	0.0048189	-0.300472	0.0360982	8.524e-17	0.0376883	3.75e-16	809	FALSE	1
	cg23130075-chr11:67656350:SNP	cg23130075	TSS1500	NM_080658	ACY3		chr11	67418365	chr11:67656350:SNP	rs10896265	237985	-0.154658	0.0169902	8.804e-20	11694	C	T	0.192	0.0347	TRUE	18	+???++????++?+?-?+++?+???+??++?++?-+	5.5	17.9978	0.389	0.0003136	-0.154111	0.0177081	3.236e-18	0.0179874	8.102e-18	809	FALSE	1
	cg23130075-chr11:67647620:SNP	cg23130075	TSS1500	NM_080658	ACY3		chr11	67418365	chr11:67647620:SNP	rs71459648	229255	-0.145441	0.0193435	5.526e-14	9288	C	T	0.1868	0.0372	TRUE	14	+???++????++?+?-?+???????+??++??+?-+	25.9	17.5452	0.1756	0.0019129	-0.143121	0.023754	1.69e-09	0.0261066	2.532e-08	809	FALSE	1
	cg23130075-chr11:67354986:SNP	cg23130075	TSS1500	NM_080658	ACY3		chr11	67418365	chr11:67354986:SNP	rs640777	63379	-0.0829199	0.0088052	4.637e-21	25959	T	C	0.4427	0.0164	TRUE	33	----------+-+--+--------?+??------++	35.7	49.7857	0.02338	0.0014424	-0.0809916	0.0115176	2.036e-12	0.0136992	1.423e-09	809	FALSE	1
	cg23130075-chr11:67479308:SNP	cg23130075	TSS1500	NM_080658	ACY3		chr11	67418365	chr11:67479308:SNP	rs4076045	60943	0.821253	0.0158527	0	21975	A	C	0.0901	0.0102	TRUE	27	+++??++?+?++++++++?++?++?+??++++++++	58.4	62.5531	7.537e-05	0.0097213	0.8105	0.026092	7.59e-212	0.0381398	7.69e-103	809	FALSE	1
	cg23130075-chr11:67578608:SNP	cg23130075	TSS1500	NM_080658	ACY3		chr11	67418365	chr11:67578608:SNP	rs11606987	160243	-0.204734	0.0174849	1.143e-31	12764	T	C	0.1479	0.0116	TRUE	16	---?-?????--?-?+?-????-??-??-??--?--	40.6	25.2419	0.04679	0.0035341	-0.197498	0.0248021	1.68e-15	0.0294234	3.446e-12	809	FALSE	1
	cg23130075-chr11:67667881:SNP	cg23130075	TSS1500	NM_080658	ACY3		chr11	67418365	chr11:67667881:SNP	rs2077936	249516	-0.153465	0.0186474	1.875e-16	10010	T	C	0.1845	0.0347	TRUE	15	-???--????--?-?+?-???????-??--?--?+-	28.2	19.5029	0.1466	0.0021273	-0.150417	0.0232119	9.164e-11	0.0259769	3.468e-09	809	FALSE	1
	cg23130075-chr11:66872337:SNP	cg23130075	TSS1500	NM_080658	ACY3		chr11	67418365	chr11:66872337:SNP	rs11227687	546028	-0.36987	0.0423162	2.318e-18	17727	C	T	0.0167	0.0028	TRUE	23	++++???++++++-?-+++??++?++???+?++?-?	16.7	26.3992	0.2349	0.0084748	-0.361705	0.0483258	7.17e-14	0.0507779	3.239e-13	809	FALSE	1
	cg23130075-chr11:66641247:SNP	cg23130075	TSS1500	NM_080658	ACY3		chr11	67418365	chr11:66641247:SNP	rs138103239	777118	-0.321899	0.0332909	4.072e-22	23840	A	C	0.0192	0.003	TRUE	28	----+-?---??---+?---------?-?-----??	14.5	31.5656	0.2486	0.0053741	-0.315416	0.0371955	2.253e-17	0.0389202	1.331e-16	809	FALSE	1
	cg23130075-chr11:66544059:SNP	cg23130075	TSS1500	NM_080658	ACY3		chr11	67418365	chr11:66544059:SNP	rs59550560	874306	-0.303375	0.0325462	1.149e-20	23862	A	G	0.0198	0.0026	TRUE	28	----+-?---??---+?---------?-?-----??	7.2	29.101	0.356	0.0023616	-0.299686	0.0344441	3.3e-18	0.0350788	5.224e-18	809	FALSE	1
	cg23130075-chr11:66654053:SNP	cg23130075	TSS1500	NM_080658	ACY3		chr11	67418365	chr11:66654053:SNP	rs60651024	764312	-0.290924	0.0329805	1.133e-18	23299	G	A	0.0198	0.0028	TRUE	28	++++-+?+++??+++--+++++++++???+++++??	4.7	28.3457	0.3933	0.0015571	-0.287526	0.0342991	5.163e-17	0.0346243	4.378e-17	809	FALSE	1
	cg23130075-chr11:66859171:SNP	cg23130075	TSS1500	NM_080658	ACY3		chr11	67418365	chr11:66859171:SNP	rs7946985	559194	-0.373392	0.0428675	3.029e-18	17508	G	A	0.0164	0.0026	TRUE	21	++++??+++++++??++++???+??+???+?++?-?	15.8	23.7625	0.2529	0.0074653	-0.367594	0.0484501	3.272e-14	0.0509319	2.281e-13	809	FALSE	1
	cg23130075-chr11:67100570:SNP	cg23130075	TSS1500	NM_080658	ACY3		chr11	67418365	chr11:67100570:SNP	rs11227770	317795	-0.35718	0.0407063	1.716e-18	19659	G	A	0.0162	0.0027	TRUE	24	+++++??++++++?++++++?++??+???+?++?-?	18.5	28.2215	0.2075	0.0092514	-0.348749	0.046937	1.085e-13	0.0499475	8.608e-13	809	FALSE	1
	cg23130075-chr11:66896342:SNP	cg23130075	TSS1500	NM_080658	ACY3		chr11	67418365	chr11:66896342:SNP	rs61891316	522023	-0.355048	0.0407112	2.754e-18	19756	G	A	0.0162	0.0028	TRUE	25	+++++?+++++++??+++++?++?++???+?++?-?	11.2	27.0251	0.3033	0.0053488	-0.349129	0.0444056	3.772e-15	0.0458427	9.563e-15	809	FALSE	1
	cg23130075-chr11:67505890:SNP	cg23130075	TSS1500	NM_080658	ACY3		chr11	67418365	chr11:67505890:SNP	rs35498570	87525	0.189725	0.0197381	7.108e-22	6243	C	G	0.291	0.013	TRUE	11	?++?+??????+?+???+???????+?????++?++	31	14.4896	0.1518	0.0019768	0.189738	0.024622	1.298e-14	0.0285997	3.271e-11	809	FALSE	1
	cg23130075-chr11:67419385:SNP	cg23130075	TSS1500	NM_080658	ACY3		chr11	67418365	chr11:67419385:SNP	rs79140000	1020	-1.25544	0.0121076	0	26686	C	T	0.1051	0.016	TRUE	34	++++++++++++++++++?+++++++?+++++++++	94.2	565.486	3.252e-98	0.081718	-1.20351	0.051892	5.4e-119	0.207475	1.439e-09	809	FALSE	1
	cg23130075-chr11:67801496:SNP	cg23130075	TSS1500	NM_080658	ACY3		chr11	67418365	chr11:67801496:SNP	rs12803743	383131	0.187488	0.015752	1.149e-32	13553	C	T	0.1801	0.0126	TRUE	20	---?-?-?-?----?---???????-??-??---+-	10.4	21.209	0.3254	0.0005877	0.187001	0.0169337	2.365e-28	0.0175834	1.521e-26	809	FALSE	1
	cg23130075-chr11:67684864:SNP	cg23130075	TSS1500	NM_080658	ACY3		chr11	67418365	chr11:67684864:SNP	rs11602080	266499	-0.147471	0.0198772	1.179e-13	9401	A	G	0.1733	0.0359	TRUE	14	-???-?????--?-?+?-???????-??--?--?--	0	10.8303	0.625	0	-0.147471	0.0198772	1.179e-13	0.0198772	1.179e-13	809	FALSE	1
	cg23130075-chr11:67385544:SNP	cg23130075	TSS1500	NM_080658	ACY3		chr11	67418365	chr11:67385544:SNP	rs2447595	32821	-0.0900152	0.008736	6.764e-25	26466	C	T	0.4354	0.0166	TRUE	34	++++++++++-+-++++++++++++-??++++++--	34.9	50.6838	0.02522	0.0014101	-0.0885502	0.0113522	6.178e-15	0.0134174	1.962e-11	809	FALSE	1
	cg23130075-chr11:67577998:SNP	cg23130075	TSS1500	NM_080658	ACY3		chr11	67418365	chr11:67577998:SNP	rs11606901	159633	-0.205387	0.0179203	2.068e-30	12044	T	G	0.1488	0.0114	TRUE	15	---?-?????--?-?+?-????-??-??-???-?--	40.8	23.6344	0.0507	0.0035303	-0.198187	0.0256187	1.026e-14	0.0302526	1.129e-11	809	FALSE	1
	cg23130075-chr11:67672105:SNP	cg23130075	TSS1500	NM_080658	ACY3		chr11	67418365	chr11:67672105:SNP	rs4122128	253740	-0.138596	0.0163732	2.566e-17	10723	C	T	0.2274	0.0247	TRUE	16	+??++?+???++?+?+?+???????+??++?++?++	0	9.53117	0.8481	0	-0.138596	0.0163732	2.566e-17	0.0163732	2.566e-17	809	FALSE	1
	cg23130075-chr11:67442043:SNP	cg23130075	TSS1500	NM_080658	ACY3		chr11	67418365	chr11:67442043:SNP	rs7947978	23678	-1.2397	0.0123531	0	26363	A	C	0.104	0.0152	TRUE	33	------------------?--?----?---------	94.3	557.094	4.068e-97	0.0840161	-1.18574	0.0534107	3.4e-109	0.215058	8.19e-09	809	FALSE	1
	cg23130075-chr11:66924843:SNP	cg23130075	TSS1500	NM_080658	ACY3		chr11	67418365	chr11:66924843:SNP	rs61891343	493522	-0.3603	0.040871	1.191e-18	19756	T	C	0.0161	0.0029	TRUE	25	-----?-------??-----?--?--???-?--?+?	5.9	25.5086	0.3786	0.0026893	-0.356781	0.042823	7.98e-17	0.0434401	1.093e-16	809	FALSE	1
	cg23130075-chr11:67420328:SNP	cg23130075	TSS1500	NM_080658	ACY3		chr11	67418365	chr11:67420328:SNP	rs61894522	1963	-1.25534	0.0121055	0	26685	A	G	0.1052	0.016	TRUE	34	------------------?-------?---------	94.2	567.694	1.145e-98	0.0820286	-1.20316	0.0519808	1.58e-118	0.208249	1.659e-09	809	FALSE	1
	cg23130075-chr11:67579039:SNP	cg23130075	TSS1500	NM_080658	ACY3		chr11	67418365	chr11:67579039:SNP	rs7125210	160674	-0.209068	0.0175373	9.166e-33	12765	T	G	0.1468	0.0123	TRUE	16	---?-?????--?-?+?-????-??-??-??--?--	46	27.7731	0.02303	0.004435	-0.201875	0.0261839	1.259e-14	0.0324711	1.206e-10	809	FALSE	1
	cg23130075-chr11:67709535:SNP	cg23130075	TSS1500	NM_080658	ACY3		chr11	67418365	chr11:67709535:SNP	rs308316	291170	-0.12393	0.0113925	1.465e-27	20623	T	C	0.2492	0.0197	TRUE	27	---?---?-?-----+--?-----?-??--??----	18	31.7266	0.2023	0.0007885	-0.121501	0.0130641	1.399e-20	0.0139018	4.892e-19	809	FALSE	1
	cg23130075-chr11:67397668:SNP	cg23130075	TSS1500	NM_080658	ACY3		chr11	67418365	chr11:67397668:SNP	rs78371233	20697	-0.0918396	0.0089372	9.031e-25	25256	G	A	0.4339	0.0161	TRUE	32	++++++++++-+-+++++++++++?-??+++?++--	37.2	49.3447	0.01947	0.0015358	-0.0899176	0.0118616	3.44e-14	0.0142259	1.077e-10	809	FALSE	1
	cg23130075-chr11:67709910:SNP	cg23130075	TSS1500	NM_080658	ACY3		chr11	67418365	chr11:67709910:SNP	rs4014482	291545	-0.128643	0.0135681	2.512e-21	11228	G	A	0.4414	0.0604	TRUE	15	????+?+?+?++++?-?+????+??+??+???+?-+	17.1	16.8942	0.2619	0.0006009	-0.125003	0.0156321	1.28e-15	0.0163731	3.934e-15	809	FALSE	1
	cg23130075-chr11:67615505:SNP	cg23130075	TSS1500	NM_080658	ACY3		chr11	67418365	chr11:67615505:SNP	rs3094947	197140	-0.139841	0.0189365	1.528e-13	7504	C	T	0.2483	0.0195	TRUE	12	+???+??????+?+?-?+???????+??+??++?++	0	7.12466	0.7889	0	-0.139841	0.0189365	1.528e-13	0.0189365	1.528e-13	809	FALSE	1
	cg23130075-chr11:67673339:SNP	cg23130075	TSS1500	NM_080658	ACY3		chr11	67418365	chr11:67673339:SNP	rs12291957	254974	-0.16323	0.0191227	1.39e-17	10005	T	G	0.1754	0.0356	TRUE	15	-???--????--?-?+?-???????-??--?--?--	0	12.856	0.5379	0	-0.16323	0.0191227	1.39e-17	0.0191227	1.39e-17	809	FALSE	1
	cg23130075-chr11:66645023:SNP	cg23130075	TSS1500	NM_080658	ACY3		chr11	67418365	chr11:66645023:SNP	rs114427454	773342	-0.293665	0.0330469	6.316e-19	23297	G	A	0.0197	0.0028	TRUE	28	++++-+?+++??+++--+++++++++???+++++??	7.8	29.2812	0.3474	0.0026505	-0.288473	0.0352032	2.516e-16	0.035839	2.526e-16	809	FALSE	1
	cg23130075-chr11:67478895:SNP	cg23130075	TSS1500	NM_080658	ACY3		chr11	67418365	chr11:67478895:SNP	rs189742306	60530	0.858186	0.0154847	0	23914	G	C	0.0848	0.0095	TRUE	29	---?---?----------?--?--?-??--------	52.3	58.6989	0.0005955	0.0077571	0.85019	0.0237576	1.82e-280	0.0324619	5.19e-154	809	FALSE	1
	cg23130075-chr11:67660021:SNP	cg23130075	TSS1500	NM_080658	ACY3		chr11	67418365	chr11:67660021:SNP	rs394665	241656	-0.163521	0.0165416	4.815e-23	12154	C	T	0.1953	0.0357	TRUE	19	+??+++????++?+?-?+++?+???+??++?++?-+	0	17.8801	0.4636	0	-0.163521	0.0165416	4.815e-23	0.0165416	4.815e-23	809	FALSE	1
	cg23130075-chr11:67440380:INDEL	cg23130075	TSS1500	NM_080658	ACY3		chr11	67418365	chr11:67440380:INDEL	chr11.67440380	22015	-1.04545	0.0282675	2.07e-299	5377	D	I	0.1023	0.0096	TRUE	7	-???-???-???-??-????????????-???-???	96.3	160.304	5.105e-32	0.157828	-0.907849	0.153956	3.706e-09	0.755234	0.1663	809	FALSE	1
	cg23130075-chr11:67408090:SNP	cg23130075	TSS1500	NM_080658	ACY3		chr11	67418365	chr11:67408090:SNP	rs2509712	10275	-0.169767	0.0107868	8.247e-56	25614	G	A	0.2146	0.0227	TRUE	33	++++++?+++++-++++++++++++-??++++++-+	59.2	78.365	9.181e-06	0.0056503	-0.165484	0.0179028	2.387e-20	0.0264158	1.304e-10	809	FALSE	1
	cg23130075-chr11:67420453:SNP	cg23130075	TSS1500	NM_080658	ACY3		chr11	67418365	chr11:67420453:SNP	rs2187001	2088	-1.19954	0.0134849	0	21706	A	T	0.1085	0.0202	TRUE	27	---?---?-?--------?-??--?-?----?----	95.8	615.372	3.697e-113	0.113816	-1.12121	0.0681087	6.879e-61	0.319163	0.000171	809	FALSE	1
	cg23130075-chr11:67574871:SNP	cg23130075	TSS1500	NM_080658	ACY3		chr11	67418365	chr11:67574871:SNP	rs11227971	156506	-0.204102	0.0174566	1.401e-31	12766	C	G	0.1485	0.0112	TRUE	16	---?-?????--?-?+?-????-??-??-??--?--	42.8	26.2205	0.03577	0.003859	-0.196038	0.0252785	8.825e-15	0.0305146	2.252e-11	809	FALSE	1
	cg23130075-chr11:67520048:SNP	cg23130075	TSS1500	NM_080658	ACY3		chr11	67418365	chr11:67520048:SNP	rs7944391	101683	-0.197103	0.0148407	2.974e-40	8826	T	C	0.4356	0.0199	TRUE	14	?--?????-?----???-???????-??-??--?--	43.1	22.8506	0.0435	0.0023845	-0.197592	0.0205239	6.128e-22	0.0260861	4.161e-14	809	FALSE	1
	cg23130075-chr11:67432479:SNP	cg23130075	TSS1500	NM_080658	ACY3		chr11	67418365	chr11:67432479:SNP	rs4930465	14114	-1.25621	0.0121704	0	26705	G	A	0.1053	0.0164	TRUE	34	++++++++++++++++++?+++++++?+++++++++	94.2	568.472	7.925e-99	0.083026	-1.20648	0.0523228	1.21e-117	0.209653	2.075e-09	809	FALSE	1
	cg23130075-chr11:67433708:INDEL	cg23130075	TSS1500	NM_080658	ACY3		chr11	67418365	chr11:67433708:INDEL	chr11.67433708	15343	-1.27584	0.0167187	0	14754	D	I	0.1035	0.0182	TRUE	18	?--??-????--?--?--?-??--?-?-??-??---	93.9	280.739	1.046e-49	0.0814944	-1.22523	0.0726777	9.111e-64	0.276094	3.819e-06	809	FALSE	1
	cg23130075-chr11:67472533:SNP	cg23130075	TSS1500	NM_080658	ACY3		chr11	67418365	chr11:67472533:SNP	rs4547096	54168	0.760809	0.0146384	0	22945	T	C	0.1006	0.0103	TRUE	29	+++++++?+?++++++++?++?++?+??++++++++	55.9	63.4806	0.0001436	0.0080049	0.756717	0.0232677	5.17e-232	0.0331876	2.65e-116	809	FALSE	1
	cg23130075-chr11:67557919:SNP	cg23130075	TSS1500	NM_080658	ACY3		chr11	67418365	chr11:67557919:SNP	rs11227959	139554	-0.224662	0.0185217	7.352e-34	11722	C	G	0.1397	0.0091	TRUE	14	---?-?????--?-???-????-??-??-???-?--	32.5	19.2735	0.1149	0.0024556	-0.218917	0.0244075	2.985e-19	0.0274598	2.803e-16	809	FALSE	1
	cg23130075-chr11:67646475:SNP	cg23130075	TSS1500	NM_080658	ACY3		chr11	67418365	chr11:67646475:SNP	rs12284426	228110	-0.145072	0.0193004	5.625e-14	9289	G	A	0.1872	0.0373	TRUE	14	+???++????++?+?-?+???????+??++??+?-+	31.5	18.9668	0.1241	0.002499	-0.142299	0.0248065	9.673e-09	0.028159	2.579e-07	809	FALSE	1
	cg23130075-chr11:67656480:SNP	cg23130075	TSS1500	NM_080658	ACY3		chr11	67418365	chr11:67656480:SNP	rs364377	238115	-0.155626	0.0166662	9.834e-21	12154	C	G	0.1919	0.0344	TRUE	19	-??---????--?-?+?---?-???-??--?--?+-	0	17.887	0.4631	0	-0.155626	0.0166662	9.834e-21	0.0166662	9.834e-21	809	FALSE	1
	cg23130075-chr11:67050123:SNP	cg23130075	TSS1500	NM_080658	ACY3		chr11	67418365	chr11:67050123:SNP	rs3730145	368242	-0.342315	0.0396679	6.161e-18	20005	G	T	0.0169	0.003	TRUE	26	+++++?+++++++-?-++++?++?++???+?++?-?	19.7	31.1499	0.1841	0.0102933	-0.332102	0.046169	6.33e-13	0.0494261	4.335e-12	809	FALSE	1
	cg23130075-chr11:67021518:SNP	cg23130075	TSS1500	NM_080658	ACY3		chr11	67418365	chr11:67021518:SNP	rs9630209	396847	-0.351494	0.0424753	1.282e-16	17709	A	C	0.0164	0.0031	TRUE	23	-----?----??-+?+----?--?-????-?--?+?	21.9	28.1641	0.1703	0.0119438	-0.340063	0.0503936	1.497e-11	0.0543762	1.019e-10	809	FALSE	1
	cg23130075-chr11:67513066:SNP	cg23130075	TSS1500	NM_080658	ACY3		chr11	67418365	chr11:67513066:SNP	rs55668783	94701	0.209314	0.0191389	0	5348	T	C	0.4801	0.0163	TRUE	9	?++???????++?+???+???????+????????++	40.8	13.515	0.09532	0.0023894	0.210291	0.0265023	2.108e-15	0.0323327	9.559e-11	809	FALSE	1
	cg23130075-chr11:67721779:SNP	cg23130075	TSS1500	NM_080658	ACY3		chr11	67418365	chr11:67721779:SNP	rs11228095	303414	-0.130436	0.0125108	1.889e-25	20092	T	C	0.1987	0.0171	TRUE	26	---?---?-?--+--++-??-?--?-??--?-----	44.4	44.9516	0.008469	0.0033216	-0.12158	0.0178249	9.052e-12	0.0224952	6.695e-09	809	FALSE	1
	cg23130075-chr11:67576094:SNP	cg23130075	TSS1500	NM_080658	ACY3		chr11	67418365	chr11:67576094:SNP	rs55874407	157729	-0.204594	0.0174833	1.241e-31	12765	T	C	0.1479	0.0116	TRUE	16	---?-?????--?-?+?-????-??-??-??--?--	41	25.4246	0.04452	0.0035965	-0.197277	0.0248976	2.308e-15	0.0296337	5.053e-12	809	FALSE	1
	cg23130075-chr11:66520220:SNP	cg23130075	TSS1500	NM_080658	ACY3		chr11	67418365	chr11:66520220:SNP	rs146594888	898145	-0.316248	0.0332906	2.107e-21	23846	A	G	0.0191	0.0028	TRUE	28	----+-?---??---+?---------?-?-----??	9.1	29.7083	0.3274	0.0031894	-0.311584	0.0357761	3.058e-18	0.0366298	5.944e-18	809	FALSE	1
	cg23130075-chr11:67429513:SNP	cg23130075	TSS1500	NM_080658	ACY3		chr11	67418365	chr11:67429513:SNP	rs61894524	11148	-1.25162	0.0121026	0	26696	G	C	0.106	0.0165	TRUE	34	++++++++++++++++++?+++++++?+++++++++	94.3	581.705	1.513e-101	0.0841472	-1.19902	0.0525956	4.92e-115	0.213338	4.442e-09	809	FALSE	1
	cg23130075-chr11:67571730:SNP	cg23130075	TSS1500	NM_080658	ACY3		chr11	67418365	chr11:67571730:SNP	rs9667974	153365	-0.22201	0.0174947	6.706e-37	12447	T	C	0.1522	0.0104	TRUE	15	---?-?????--?-???-????-??-??-??--?--	30.6	20.1786	0.1246	0.0021424	-0.220151	0.0226391	2.374e-22	0.0252156	1.314e-18	809	FALSE	1
	cg23130075-chr11:67538560:SNP	cg23130075	TSS1500	NM_080658	ACY3		chr11	67418365	chr11:67538560:SNP	rs12576107	120195	-0.244911	0.0162461	2.363e-51	14645	G	A	0.1506	0.0114	TRUE	19	+++?++??+?++?+?-?+????+??+??++?++?++	38.7	29.3753	0.04398	0.0032931	-0.238852	0.0222563	7.212e-27	0.0265131	2.526e-20	809	FALSE	1
	cg23130075-chr11:66861082:SNP	cg23130075	TSS1500	NM_080658	ACY3		chr11	67418365	chr11:66861082:SNP	rs7111473	557283	-0.362737	0.0410331	9.562e-19	18585	T	C	0.0173	0.0029	TRUE	24	----??-------+?+---??--?--???-?--?+?	18	28.0464	0.214	0.009097	-0.354774	0.0472269	5.818e-14	0.0500362	4.183e-13	809	FALSE	1
	cg23130075-chr11:67318310:SNP	cg23130075	TSS1500	NM_080658	ACY3		chr11	67418365	chr11:67318310:SNP	rs117728772	100055	0.695308	0.0376702	4.518e-76	9210	A	T	0.0402	0.006	TRUE	13	+++?+?????++?+???+???????+?????++?++	0	7.66277	0.8109	0	0.695308	0.0376702	4.518e-76	0.0376702	4.518e-76	809	FALSE	1
	cg23130075-chr11:67652871:SNP	cg23130075	TSS1500	NM_080658	ACY3		chr11	67418365	chr11:67652871:SNP	rs453362	234506	-0.152164	0.0172066	9.29e-19	11350	A	G	0.1933	0.0358	TRUE	17	-???--????--?-?-?---?????-??--?--?+-	7.5	17.2941	0.3668	0.0004192	-0.15153	0.0181925	8.136e-17	0.0185983	2.801e-16	809	FALSE	1
	cg23130075-chr11:66923378:SNP	cg23130075	TSS1500	NM_080658	ACY3		chr11	67418365	chr11:66923378:SNP	rs61891342	494987	-0.359761	0.0414134	3.719e-18	19033	T	C	0.0163	0.0029	TRUE	24	-----?-------??-----?--?--???-??-?+?	13.6	26.6153	0.2727	0.0066376	-0.353114	0.0460485	1.743e-14	0.0479229	6.047e-14	809	FALSE	1
	cg23130075-chr11:67732530:SNP	cg23130075	TSS1500	NM_080658	ACY3		chr11	67418365	chr11:67732530:SNP	rs11530818	314165	-0.138731	0.0110834	6.029e-36	16387	A	T	0.433	0.029	TRUE	22	---?-?-?-??---?++-????-??----??---+-	45.6	38.623	0.01088	0.002335	-0.131788	0.0160739	2.427e-16	0.0203846	1.006e-11	809	FALSE	1
	cg23130075-chr11:67578033:SNP	cg23130075	TSS1500	NM_080658	ACY3		chr11	67418365	chr11:67578033:SNP	rs11600753	159668	-0.202278	0.0179364	1.695e-29	12044	C	T	0.1485	0.0117	TRUE	15	+++?+?????++?+?-?+????+??+??+???+?++	43.3	24.6912	0.03774	0.0039244	-0.193562	0.0262605	1.695e-13	0.0316338	1.612e-10	809	FALSE	1
	cg23130075-chr11:67337224:SNP	cg23130075	TSS1500	NM_080658	ACY3		chr11	67418365	chr11:67337224:SNP	rs138692805	81141	-0.965205	0.0622842	3.647e-54	6507	A	G	0.0211	0.0071	TRUE	8	---?-????????-???-?????????????--???	0	4.98773	0.6615	0	-0.965205	0.0622842	3.647e-54	0.0622842	3.647e-54	809	FALSE	1
	cg23130075-chr11:67653443:SNP	cg23130075	TSS1500	NM_080658	ACY3		chr11	67418365	chr11:67653443:SNP	rs11228055	235078	-0.153719	0.018757	2.5e-16	9724	G	T	0.1899	0.038	TRUE	15	+???++????++?+?-?++??????+??++??+?-+	17.6	16.9991	0.2562	0.0011764	-0.151994	0.0215275	1.66e-12	0.0227752	1.485e-11	809	FALSE	1
	cg23130075-chr11:67457095:SNP	cg23130075	TSS1500	NM_080658	ACY3		chr11	67418365	chr11:67457095:SNP	rs2514025	38730	-0.25523	0.009169	1.58e-170	23725	C	T	0.4381	0.0282	TRUE	31	+++++++?+?++-+++++++++++?-??++++++++	83.4	181.05	1.629e-23	0.0133372	-0.249358	0.0234811	2.417e-26	0.0553347	3.979e-06	809	FALSE	1
	cg23130075-chr11:67667780:SNP	cg23130075	TSS1500	NM_080658	ACY3		chr11	67418365	chr11:67667780:SNP	rs35488826	249415	-0.258604	0.0277818	1.298e-20	7022	A	G	0.1077	0.0205	TRUE	11	-???-??????-?-?+?-???????-?????--?--	45.8	18.4356	0.04804	0.0076841	-0.252502	0.0416714	1.367e-09	0.0512176	4.438e-07	809	FALSE	1
	cg23130075-chr11:67517108:SNP	cg23130075	TSS1500	NM_080658	ACY3		chr11	67418365	chr11:67517108:SNP	rs11600902	98743	-0.533039	0.0344399	4.933e-54	6819	T	C	0.0662	0.0161	TRUE	12	????-?-?-??-???---???????-?????-?---	80.7	57.061	3.242e-08	0.0615488	-0.488952	0.0836428	5.044e-09	0.178652	0.002848	809	FALSE	1
	cg23130075-chr11:66716460:INDEL	cg23130075	TSS1500	NM_080658	ACY3		chr11	67418365	chr11:66716460:INDEL	chr11.66716460	701905	0.551852	0.0451162	2.103e-34	17569	D	I	0.9855	0.0029	TRUE	20	?+++-++?+???+?+-?+?+?++??+?+?++?++??	54.5	41.7574	0.001911	0.0493779	0.510006	0.0686635	1.106e-13	0.0991547	2.613e-08	809	FALSE	1
	cg23130075-chr11:66640412:SNP	cg23130075	TSS1500	NM_080658	ACY3		chr11	67418365	chr11:66640412:SNP	rs2380757	777953	-0.4447	0.0389649	3.608e-30	22407	A	G	0.0156	0.0038	TRUE	25	----+-?---??---+?-?----??-?-?-----??	60.5	60.7234	5.046e-05	0.0586819	-0.428597	0.0638143	1.864e-11	0.0985867	6.46e-06	809	FALSE	1
	cg23130075-chr11:67470895:SNP	cg23130075	TSS1500	NM_080658	ACY3		chr11	67418365	chr11:67470895:SNP	rs72936340	52530	0.115233	0.0162145	1.188e-12	25968	A	G	0.078	0.013	TRUE	33	+++++++++++++-+----+++++?+??-+++-+++	14.4	37.3739	0.2358	0.0014822	0.113625	0.0180811	3.295e-10	0.0189374	1.165e-09	809	FALSE	1
	cg23130075-chr11:66642739:SNP	cg23130075	TSS1500	NM_080658	ACY3		chr11	67418365	chr11:66642739:SNP	rs140027852	775626	-0.311969	0.0326109	1.107e-21	23850	G	A	0.0198	0.0028	TRUE	28	++++-+?+++??+++-?+++++++++?+?+++++??	10	29.9874	0.3147	0.0033719	-0.307063	0.0352263	2.86e-18	0.0362191	7.095e-18	809	FALSE	1
	cg23130075-chr11:67070423:SNP	cg23130075	TSS1500	NM_080658	ACY3		chr11	67418365	chr11:67070423:SNP	rs11227761	347942	-0.362792	0.0420856	6.677e-18	18407	A	T	0.0163	0.0028	TRUE	23	-----??------??-----?--??-???-?--?+?	10.9	24.693	0.312	0.005124	-0.356108	0.0458673	8.237e-15	0.0472373	1.589e-14	809	FALSE	1
	cg23130075-chr11:66611177:SNP	cg23130075	TSS1500	NM_080658	ACY3		chr11	67418365	chr11:66611177:SNP	rs145986460	807188	-0.316074	0.0332409	1.933e-21	23844	C	G	0.0192	0.003	TRUE	28	----+-?---??---+?---------?-?-----??	9.6	29.8561	0.3207	0.0033515	-0.311254	0.0358208	3.651e-18	0.0367572	8.043e-18	809	FALSE	1
	cg23130075-chr11:67430482:SNP	cg23130075	TSS1500	NM_080658	ACY3		chr11	67418365	chr11:67430482:SNP	rs866907	12117	-1.24913	0.0121173	0	26704	T	C	0.106	0.0167	TRUE	34	------------------?-------?---------	94.3	579.537	4.222e-101	0.0840231	-1.19633	0.052584	1.41e-114	0.212801	4.359e-09	809	FALSE	1
	cg23130075-chr11:67483740:SNP	cg23130075	TSS1500	NM_080658	ACY3		chr11	67418365	chr11:67483740:SNP	rs10400249	65375	-0.856015	0.0345853	3.03e-135	7140	A	G	0.0583	0.0106	TRUE	10	-?????????--?-???-???????-??-???-?--	89.8	88.6583	3.025e-15	0.114537	-0.87013	0.118384	1.981e-13	0.340697	0.01199	809	FALSE	1
	cg23130075-chr11:66640184:SNP	cg23130075	TSS1500	NM_080658	ACY3		chr11	67418365	chr11:66640184:SNP	rs2380756	778181	-0.307555	0.0321134	9.976e-22	23074	T	C	0.0217	0.0059	TRUE	27	----+-??--??----?---------?-?-----??	11.8	29.4784	0.2898	0.0038037	-0.303459	0.0350476	4.78e-18	0.0364096	2.987e-17	809	FALSE	1
	cg23130075-chr11:67452996:SNP	cg23130075	TSS1500	NM_080658	ACY3		chr11	67418365	chr11:67452996:SNP	rs61894555	34631	-1.16884	0.0167244	0	18534	A	G	0.0884	0.0155	TRUE	24	---?---?-?----?---?-??-??-??--?-----	92.3	297.231	1.659e-49	0.0825929	-1.09847	0.063312	1.968e-67	0.216131	6.372e-08	809	FALSE	1
	cg23130075-chr11:67643138:SNP	cg23130075	TSS1500	NM_080658	ACY3		chr11	67418365	chr11:67643138:SNP	rs1636228	224773	-0.165591	0.022458	1.664e-13	6774	T	G	0.1783	0.0163	TRUE	11	-???-??????-?-?-?-???????-??-???-?--	18	12.1898	0.2726	0.0012939	-0.159567	0.0260662	9.263e-10	0.0273758	1.459e-09	809	FALSE	1
	cg23130075-chr11:67479090:SNP	cg23130075	TSS1500	NM_080658	ACY3		chr11	67418365	chr11:67479090:SNP	rs4421751	60725	0.825917	0.0165885	0	20050	A	G	0.0901	0.0107	TRUE	24	+++??++?+?++?++?++?+??++?+??++++++++	50.1	46.0792	0.002924	0.0067741	0.82168	0.0249644	1.38e-237	0.0332341	2.49e-136	809	FALSE	1
	cg23130075-chr11:67477365:SNP	cg23130075	TSS1500	NM_080658	ACY3		chr11	67418365	chr11:67477365:SNP	rs10896193	59000	-0.190226	0.0122011	8.393e-55	15900	A	G	0.2992	0.015	TRUE	21	---?-?-?-?----?---????-??-??--?--?--	49.2	39.3751	0.005986	0.0031272	-0.184763	0.0184282	1.17e-23	0.024021	2.391e-15	809	FALSE	1
	cg23130075-chr11:67645724:SNP	cg23130075	TSS1500	NM_080658	ACY3		chr11	67418365	chr11:67645724:SNP	rs12295884	227359	-0.144337	0.0185738	7.788e-15	10011	G	C	0.1871	0.0358	TRUE	15	+???++????++?+?-?+???????+??++?++?-+	25.2	18.713	0.1762	0.0018072	-0.141912	0.0225582	3.156e-10	0.0248266	6.107e-09	809	FALSE	1
	cg23130075-chr11:66642809:SNP	cg23130075	TSS1500	NM_080658	ACY3		chr11	67418365	chr11:66642809:SNP	rs115923925	775556	-0.307924	0.0325288	2.902e-21	23965	C	T	0.0198	0.0028	TRUE	29	++++-+?+++??+++--+++++++++?+?+++++??	7.8	30.3799	0.3453	0.0026715	-0.303553	0.0346382	1.892e-18	0.0352937	2.67e-18	809	FALSE	1
	cg23130075-chr11:67566428:SNP	cg23130075	TSS1500	NM_080658	ACY3		chr11	67418365	chr11:67566428:SNP	rs76787087	148063	-0.205141	0.0216954	3.214e-21	8115	T	C	0.1509	0.0118	TRUE	10	?--???????--?-???-????-??-????????--	22.7	11.6477	0.2339	0.0015642	-0.206516	0.0270797	2.417e-14	0.0280779	2.749e-13	809	FALSE	1
	cg23130075-chr11:67389129:SNP	cg23130075	TSS1500	NM_080658	ACY3		chr11	67418365	chr11:67389129:SNP	rs2126718	29236	-0.0841937	0.0087972	1.064e-21	25967	T	C	0.4461	0.0168	TRUE	33	----------+-+--+--------?+??------++	36	49.9629	0.02248	0.0014541	-0.0821551	0.0115303	1.04e-12	0.0137355	8.807e-10	809	FALSE	1
	cg23130075-chr11:67642416:SNP	cg23130075	TSS1500	NM_080658	ACY3		chr11	67418365	chr11:67642416:SNP	rs12276935	224051	-0.250532	0.0304722	2.007e-16	5305	G	A	0.1161	0.0168	TRUE	8	+???+??????+?+?+?+??????????????+??+	27.6	9.67333	0.2079	0.0031789	-0.25204	0.0392549	1.357e-10	0.0421097	2.69e-09	809	FALSE	1
	cg23130075-chr11:67668918:SNP	cg23130075	TSS1500	NM_080658	ACY3		chr11	67418365	chr11:67668918:SNP	rs11608208	250553	-0.158084	0.0195703	6.599e-16	9274	G	A	0.18	0.0354	TRUE	14	+???++????++?+?-?+???????+??++??+?++	37	20.6493	0.08016	0.0032972	-0.155059	0.0264286	4.435e-09	0.0310857	3.668e-07	809	FALSE	1
	cg23130075-chr11:67653756:SNP	cg23130075	TSS1500	NM_080658	ACY3		chr11	67418365	chr11:67653756:SNP	rs385687	235391	-0.153008	0.0179096	1.304e-17	10630	C	T	0.1909	0.0367	TRUE	16	+???++????++?+?+?+++?????+??++??+?-+	5.6	15.8981	0.3889	0.0003174	-0.152667	0.0186928	3.158e-16	0.0189819	7.582e-16	809	FALSE	1
	cg23130075-chr11:67444993:SNP	cg23130075	TSS1500	NM_080658	ACY3		chr11	67418365	chr11:67444993:SNP	rs1903829	26628	-1.2458	0.0124228	0	26352	C	G	0.1031	0.0151	TRUE	33	------------------?--?----?---------	94.2	549.082	1.8e-95	0.0836872	-1.19689	0.0533427	1.69e-111	0.213161	5.084e-09	809	FALSE	1
	cg23130075-chr11:67481305:SNP	cg23130075	TSS1500	NM_080658	ACY3		chr11	67418365	chr11:67481305:SNP	rs11227893	62940	0.825914	0.0170497	0	19227	C	T	0.0893	0.011	TRUE	24	---?---?-?--------??-?-??-??---?-?--	59.7	57.0996	9.919e-05	0.0106022	0.814019	0.0287226	1.09e-176	0.0423274	8.593e-85	809	FALSE	1
	cg23130075-chr11:66579443:SNP	cg23130075	TSS1500	NM_080658	ACY3		chr11	67418365	chr11:66579443:SNP	rs142463648	838922	-0.309395	0.0315419	1.03e-22	24723	T	A	0.0208	0.0046	TRUE	29	++++-+++++??+++-?+++++++++?+?+++++??	7.1	30.1292	0.3571	0.0022404	-0.306018	0.0333126	4.068e-20	0.0339405	7.808e-20	809	FALSE	1
	cg23130075-chr23:65253769:SNP	cg23130075	TSS1500	NM_080658	ACY3		chr11	67418365	chr23:65253769:SNP	chr23.65253769	2164596	0.197258	0.0171566	1.358e-30	6472	C	T	0.1504	0.0149	FALSE	6	-???-????-??-????????-????????-?????	32	7.35802	0.1953	0.0008838	0.19797	0.0217634	9.334e-20	0.0252478	5.589e-15	809	FALSE	1
	cg23130075-chr11:67625341:SNP	cg23130075	TSS1500	NM_080658	ACY3		chr11	67418365	chr11:67625341:SNP	rs3094944	206976	-0.13575	0.0188715	6.32e-13	7508	C	T	0.2491	0.0208	TRUE	12	+???+??????+?+?+?+???????+??+??++?++	0	7.16004	0.786	0	-0.13575	0.0188715	6.32e-13	0.0188715	6.32e-13	809	FALSE	1
	cg23130075-chr11:67651226:SNP	cg23130075	TSS1500	NM_080658	ACY3		chr11	67418365	chr11:67651226:SNP	rs12270553	232861	-0.117308	0.0172809	1.134e-11	9409	T	C	0.2337	0.0231	TRUE	14	-???-?????--?-?+?-???????-??--?--?--	0	12.2994	0.5033	0	-0.117308	0.0172809	1.134e-11	0.0172809	1.134e-11	809	FALSE	1
	cg23130075-chr11:67431914:SNP	cg23130075	TSS1500	NM_080658	ACY3		chr11	67418365	chr11:67431914:SNP	rs17856219	13549	-1.25548	0.012194	0	26704	A	G	0.1051	0.0163	TRUE	34	------------------?-------?---------	94.1	561.646	1.996e-97	0.0823	-1.20656	0.0521235	1.52e-118	0.207537	1.453e-09	809	FALSE	1
	cg23130075-chr11:67976593:SNP	cg23130075	TSS1500	NM_080658	ACY3		chr11	67418365	chr11:67976593:SNP	rs74538877	558228	0.476812	0.0269539	5.018e-70	12900	C	G	0.0572	0.0073	TRUE	18	+++?+???+++++-?-?+???????+??+??++?-+	60.7	43.3026	0.0004336	0.0206497	0.445566	0.0454058	9.899e-23	0.0686574	3.79e-12	809	FALSE	1
	cg23130075-chr11:66646853:SNP	cg23130075	TSS1500	NM_080658	ACY3		chr11	67418365	chr11:66646853:SNP	rs113612873	771512	-0.2937	0.0330302	6.008e-19	23297	G	A	0.0198	0.0029	TRUE	28	++++-+?+++??+++--+++++++++???+++++??	7.7	29.2532	0.3487	0.0026153	-0.288543	0.0351611	2.281e-16	0.0357866	2.268e-16	809	FALSE	1
	cg23130075-chr11:67474489:SNP	cg23130075	TSS1500	NM_080658	ACY3		chr11	67418365	chr11:67474489:SNP	rs4930490	56124	0.347129	0.0167734	3.83e-95	15272	A	G	0.1295	0.0116	TRUE	20	+++??++?+?++++?+++????+??+??++??+?++	29.6	27	0.1047	0.0024504	0.350173	0.0212489	5.144e-61	0.0238359	4.81e-48	809	FALSE	1
	cg23130075-chr11:67087768:SNP	cg23130075	TSS1500	NM_080658	ACY3		chr11	67418365	chr11:67087768:SNP	rs34363608	330597	0.515648	0.0357301	3.267e-47	8366	T	C	0.0537	0.0163	TRUE	12	+++?+?????++?+???+???????+?????+??++	31	15.9471	0.1431	0.0071569	0.523843	0.0452373	5.212e-31	0.0517991	2.404e-23	809	FALSE	1
	cg23130075-chr11:67501162:SNP	cg23130075	TSS1500	NM_080658	ACY3		chr11	67418365	chr11:67501162:SNP	rs10896201	82797	-0.138532	0.0148543	1.099e-20	8843	T	A	0.4764	0.0261	TRUE	14	?++?+???+?++++???+???????+?????++?++	10.9	14.5879	0.3338	0.0003849	-0.139077	0.0159561	2.877e-18	0.0166687	9.498e-17	809	FALSE	1
	cg23130075-chr11:67518369:SNP	cg23130075	TSS1500	NM_080658	ACY3		chr11	67418365	chr11:67518369:SNP	rs12804053	100004	0.196504	0.0181408	2.424e-27	6726	T	C	0.3433	0.0163	TRUE	12	?++?+??????+?+???+???????+??+??++?++	42.2	19.0381	0.06041	0.0029542	0.194811	0.0248345	4.351e-15	0.0313969	3.882e-10	809	FALSE	1
	cg23130075-chr11:67713166:SNP	cg23130075	TSS1500	NM_080658	ACY3		chr11	67418365	chr11:67713166:SNP	rs308311	294801	-0.125611	0.0114456	5.059e-28	20284	C	A	0.2513	0.0209	TRUE	26	+++?+++?-?+++++-++?++?++?+??++??++++	26.1	33.8422	0.1113	0.0012305	-0.122591	0.0139407	1.446e-18	0.0154937	5.179e-16	809	FALSE	1
	cg23130075-chr23:65247409:SNP	cg23130075	TSS1500	NM_080658	ACY3		chr11	67418365	chr23:65247409:SNP	chr23.65247409	2170956	0.202755	0.0180592	2.996e-29	5952	A	T	0.1503	0.0161	FALSE	5	+????????+??+????????+????????+?????	29.4	5.66847	0.2253	0.0007241	0.204748	0.0223505	5.152e-20	0.025592	2.326e-15	809	FALSE	1
	cg23130075-chr11:67652108:SNP	cg23130075	TSS1500	NM_080658	ACY3		chr11	67418365	chr11:67652108:SNP	rs422745	233743	-0.149332	0.0172188	4.223e-18	11351	T	A	0.1933	0.0356	TRUE	17	+???++????++?+?-?+++?????+??++?++?-+	14.8	18.7801	0.2802	0.0009017	-0.147873	0.0192217	1.437e-14	0.0202107	1.482e-13	809	FALSE	1
	cg23130075-chr11:67655897:SNP	cg23130075	TSS1500	NM_080658	ACY3		chr11	67418365	chr11:67655897:SNP	rs380067	237532	-0.156678	0.0172082	8.641e-20	11431	G	A	0.1918	0.0358	TRUE	18	+??+++????++?+?-?+++?+???+??++??+?-+	9.5	18.7871	0.3409	0.0005772	-0.155941	0.0184937	3.396e-17	0.0190172	1.74e-16	809	FALSE	1
	cg23130075-chr11:67673758:SNP	cg23130075	TSS1500	NM_080658	ACY3		chr11	67418365	chr11:67673758:SNP	rs385572	255393	-0.139838	0.0163588	1.251e-17	10723	C	T	0.2278	0.0249	TRUE	16	+??++?+???++?+?+?+???????+??++?++?++	0	9.71919	0.837	0	-0.139838	0.0163588	1.251e-17	0.0163588	1.251e-17	809	FALSE	1
	cg23130075-chr11:66656211:SNP	cg23130075	TSS1500	NM_080658	ACY3		chr11	67418365	chr11:66656211:SNP	rs75168714	762154	-0.308839	0.0327573	4.176e-21	23844	T	C	0.0197	0.003	TRUE	28	----+-?---??---+?---------?-?-----??	19.9	33.69	0.1752	0.007623	-0.300208	0.0380741	3.15e-15	0.0408739	4.16e-14	809	FALSE	1
	cg23130075-chr11:67148776:SNP	cg23130075	TSS1500	NM_080658	ACY3		chr11	67418365	chr11:67148776:SNP	rs61891589	269589	-0.361687	0.0401483	2.084e-19	20260	A	G	0.0161	0.0027	TRUE	25	------?------?------?--??-???-?--?+?	19.4	29.7902	0.1918	0.0099534	-0.352272	0.0466216	4.157e-14	0.0498344	3.935e-13	809	FALSE	1
	cg23130075-chr11:67369006:INDEL	cg23130075	TSS1500	NM_080658	ACY3		chr11	67418365	chr11:67369006:INDEL	chr11.67369006	49359	-0.0888323	0.0098319	0	21671	I	D	0.3846	0.0222	TRUE	28	+++++++?+?-+++++++++++++?-???++??+--	35.8	42.063	0.03245	0.0015402	-0.0876311	0.0129793	1.462e-11	0.015317	6.648e-09	809	FALSE	1
	cg23130075-chr11:67516924:SNP	cg23130075	TSS1500	NM_080658	ACY3		chr11	67418365	chr11:67516924:SNP	rs35046414	98559	0.194038	0.0178966	2.172e-27	6729	T	C	0.3599	0.0159	TRUE	12	?++?+??????+?+???+???????+??+??++?++	48.5	21.3677	0.02976	0.0037127	0.193085	0.0260733	1.307e-13	0.0347644	2.384e-08	809	FALSE	1
	cg23130075-chr11:67474045:SNP	cg23130075	TSS1500	NM_080658	ACY3		chr11	67418365	chr11:67474045:SNP	rs117122736	55680	0.859604	0.0149847	0	25532	A	G	0.0846	0.0095	TRUE	32	++++++++++++++++++?+++++?+??++++++++	54.3	67.8335	0.000146	0.0086758	0.852664	0.0234726	6.3e-289	0.0327892	1.74e-151	809	FALSE	1
	cg23130075-chr11:67538501:SNP	cg23130075	TSS1500	NM_080658	ACY3		chr11	67418365	chr11:67538501:SNP	rs11227938	120136	-0.230695	0.015192	4.426e-52	16813	G	A	0.15	0.0128	TRUE	20	+++?++????++?++-?+????+??+??+++++?++	50.6	38.4249	0.005238	0.0048661	-0.226611	0.0231533	1.275e-22	0.0307237	5.972e-14	809	FALSE	1
	cg23130075-chr11:67438476:SNP	cg23130075	TSS1500	NM_080658	ACY3		chr11	67418365	chr11:67438476:SNP	rs5019163	20111	0.902066	0.0144714	0	25514	G	A	0.091	0.0098	TRUE	32	------------------?-----?-??--------	56.2	70.8299	5.945e-05	0.0087583	0.900851	0.0232356	0	0.0330647	6.97e-164	809	FALSE	1
	cg23130075-chr11:67730869:SNP	cg23130075	TSS1500	NM_080658	ACY3		chr11	67418365	chr11:67730869:SNP	rs308356	312504	-0.141284	0.0104278	8.051e-42	18344	G	A	0.4398	0.0306	TRUE	24	+++?+?+?++?+++?+-+????+?+++++??+++-+	39.8	38.2241	0.0241	0.001771	-0.135821	0.0143008	2.152e-21	0.0173301	3.564e-16	809	FALSE	1
	cg23130075-chr11:67686046:SNP	cg23130075	TSS1500	NM_080658	ACY3		chr11	67418365	chr11:67686046:SNP	rs12797408	267681	-0.150299	0.0208108	5.118e-13	8679	G	A	0.1709	0.0369	TRUE	13	+???+?????++?+?-?+???????+??++??+?++	0	10.8596	0.541	0	-0.150299	0.0208108	5.118e-13	0.0208108	5.118e-13	809	FALSE	1
	cg23130075-chr11:67654864:SNP	cg23130075	TSS1500	NM_080658	ACY3		chr11	67418365	chr11:67654864:SNP	rs399733	236499	-0.158632	0.0172215	3.222e-20	11431	A	G	0.1915	0.0359	TRUE	18	-??---????--?-?+?---?-???-??--??-?+-	3.2	17.5663	0.4167	0.0001832	-0.158371	0.0176514	2.908e-19	0.0177952	4.908e-19	809	FALSE	1
	cg23130075-chr11:67475471:SNP	cg23130075	TSS1500	NM_080658	ACY3		chr11	67418365	chr11:67475471:SNP	rs146213261	57106	0.101349	0.0133013	2.548e-14	15897	C	G	0.2362	0.017	TRUE	21	+++?+?+?+?++++?+++??+?+??-??++??+?++	19.1	24.7204	0.2123	0.000906	0.0990349	0.0154914	1.628e-10	0.0164407	7.071e-10	809	FALSE	1
	cg23130075-chr11:67642272:SNP	cg23130075	TSS1500	NM_080658	ACY3		chr11	67418365	chr11:67642272:SNP	rs12276855	223907	-0.238764	0.0286741	8.306e-17	5791	G	A	0.1198	0.0163	TRUE	9	+???+??????+?+?+?+??????????+???+??+	40.4	13.4214	0.09815	0.0055109	-0.236899	0.0411211	8.361e-09	0.0481058	6.93e-07	809	FALSE	1
	cg23130075-chr11:67648698:SNP	cg23130075	TSS1500	NM_080658	ACY3		chr11	67418365	chr11:67648698:SNP	rs11602624	230333	-0.147509	0.0185266	1.692e-15	10011	G	A	0.1884	0.0363	TRUE	15	+???++????++?+?-?+???????+??++?++?-+	23.1	18.2105	0.1974	0.0016076	-0.144556	0.0221523	6.774e-11	0.0240984	9.291e-10	809	FALSE	1
	cg23130075-chr11:67021930:SNP	cg23130075	TSS1500	NM_080658	ACY3		chr11	67418365	chr11:67021930:SNP	rs3892143	396435	-0.356144	0.0439804	5.597e-16	16976	A	C	0.0159	0.0029	TRUE	21	-----?----??-??-----?--??????-?--?+?	17.3	24.1718	0.235	0.0087219	-0.34706	0.0502973	5.194e-12	0.0531543	2.081e-11	809	FALSE	1
	cg23130075-chr11:67666122:SNP	cg23130075	TSS1500	NM_080658	ACY3		chr11	67418365	chr11:67666122:SNP	rs12288652	247757	-0.160786	0.0176728	0	10976	A	G	0.1879	0.0341	TRUE	17	-???--????--?-?+?---?-???-??-??--?+-	9.9	17.7518	0.3386	0.0006	-0.159958	0.0190481	4.557e-17	0.0196077	2.401e-16	809	FALSE	1
	cg23130075-chr11:66379552:SNP	cg23130075	TSS1500	NM_080658	ACY3		chr11	67418365	chr11:66379552:SNP	rs74835571	1038813	0.366281	0.0233847	2.697e-55	15645	C	T	0.0423	0.0084	FALSE	19	----?-????----??--????-??+???----?--	59.9	44.9254	0.0004248	0.0161817	0.374863	0.0403533	1.55e-20	0.0583648	3.48e-10	809	TRUE	1
	cg23130075-chr11:67257037:SNP	cg23130075	TSS1500	NM_080658	ACY3		chr11	67418365	chr11:67257037:SNP	rs4084113	161328	-0.11143	0.0093225	0	23725	T	C	0.3941	0.0324	TRUE	31	-------?-?--+--+--------?+??-------+	46.3	55.9015	0.002802	0.0023648	-0.110817	0.0134527	1.758e-16	0.0173714	1.412e-10	809	FALSE	1
	cg23130075-chr11:67680141:SNP	cg23130075	TSS1500	NM_080658	ACY3		chr11	67418365	chr11:67680141:SNP	rs71459660	261776	-0.155386	0.0207166	6.355e-14	8679	A	C	0.173	0.038	TRUE	13	-???-?????--?-?+?-???????-??--??-?--	0	10.5218	0.5703	0	-0.155386	0.0207166	6.355e-14	0.0207166	6.355e-14	809	FALSE	1
	cg23130075-chr11:67562162:SNP	cg23130075	TSS1500	NM_080658	ACY3		chr11	67418365	chr11:67562162:SNP	rs11227963	143797	-0.209032	0.0180615	5.623e-31	12041	G	A	0.1432	0.0101	TRUE	15	+++?+?????++?+?-?+????+??+??+???+?++	36.8	22.156	0.07547	0.0030361	-0.200498	0.0249119	8.396e-16	0.0285835	2.612e-13	809	FALSE	1
	cg23130075-chr11:67669922:SNP	cg23130075	TSS1500	NM_080658	ACY3		chr11	67418365	chr11:67669922:SNP	rs12284810	251557	-0.156165	0.0187263	7.47e-17	10009	T	C	0.1828	0.0344	TRUE	15	-???--????--?-?+?-???????-??--?--?+-	19.8	17.4643	0.2323	0.0013508	-0.154479	0.021811	1.414e-12	0.0233601	2.307e-11	809	FALSE	1
	cg23130075-chr11:66899338:SNP	cg23130075	TSS1500	NM_080658	ACY3		chr11	67418365	chr11:66899338:SNP	rs61891317	519027	-0.355014	0.0407077	2.756e-18	19755	T	C	0.0162	0.0028	TRUE	25	-----?-------??-----?--?--???-?--?+?	11.1	27.0041	0.3043	0.0053107	-0.349117	0.0443776	3.634e-15	0.0458032	9.127e-15	809	FALSE	1
	cg23130075-chr11:67649608:SNP	cg23130075	TSS1500	NM_080658	ACY3		chr11	67418365	chr11:67649608:SNP	rs34803300	231243	-0.116422	0.017274	1.586e-11	9411	A	G	0.2343	0.0232	TRUE	14	-???-?????--?-?+?-???????-??--?--?--	0	12.1737	0.5135	0	-0.116422	0.017274	1.586e-11	0.017274	1.586e-11	809	FALSE	1
	cg23130075-chr11:67395015:SNP	cg23130075	TSS1500	NM_080658	ACY3		chr11	67418365	chr11:67395015:SNP	rs76798843	23350	-0.815978	0.0476702	1.105e-65	10969	A	G	0.0226	0.0063	TRUE	13	---?-???-????-?---????-??????-?--???	45.1	21.8757	0.03894	0.0251258	-0.798245	0.0680196	8.381e-32	0.0869015	6.018e-21	809	FALSE	1
	cg23130075-chr11:67726415:SNP	cg23130075	TSS1500	NM_080658	ACY3		chr11	67418365	chr11:67726415:SNP	rs11228097	308050	-0.132213	0.0124488	0	20094	A	G	0.1998	0.0155	TRUE	26	---?---?+?--+--++-??-?--?-??--?-----	42	43.0919	0.01368	0.0029814	-0.125835	0.017334	3.887e-13	0.0214577	7.204e-10	809	FALSE	1
	cg23130075-chr11:66985644:SNP	cg23130075	TSS1500	NM_080658	ACY3		chr11	67418365	chr11:66985644:SNP	rs11227740	432721	-0.363966	0.0425105	1.111e-17	18649	A	C	0.016	0.0033	TRUE	23	-----?-?-----???----?--?--???-?--?+?	19.6	27.3681	0.1976	0.0104062	-0.35548	0.0494118	6.282e-13	0.0528832	5.884e-12	809	FALSE	1
	cg23130075-chr11:66874288:SNP	cg23130075	TSS1500	NM_080658	ACY3		chr11	67418365	chr11:66874288:SNP	rs11227690	544077	-0.350045	0.04045	4.982e-18	19099	T	C	0.017	0.0029	TRUE	25	-----?-------+?+---??--?--???-?--?+?	15.9	28.5456	0.2377	0.0079358	-0.341131	0.0457632	9.037e-14	0.0481112	3.445e-13	809	FALSE	1
	cg23130075-chr11:67389532:SNP	cg23130075	TSS1500	NM_080658	ACY3		chr11	67418365	chr11:67389532:SNP	rs2187002	28833	-0.0893753	0.0087354	1.435e-24	26466	C	T	0.4356	0.0165	TRUE	34	++++++++++-+-++++++++++++-??++++++--	36.3	51.8383	0.01958	0.001502	-0.0878461	0.0114901	2.083e-14	0.0137221	7.355e-11	809	FALSE	1
	cg23130075-chr11:67480977:SNP	cg23130075	TSS1500	NM_080658	ACY3		chr11	67418365	chr11:67480977:SNP	rs4255545	62612	0.825865	0.0169196	0	19437	A	G	0.0894	0.0109	TRUE	24	+++??++?+?++++++++??+?+??+??+++++?++	64.9	65.5086	5.882e-06	0.0130019	0.812384	0.0304381	6.19e-157	0.0481903	7.784e-66	809	FALSE	1
	cg23130075-chr11:67625186:SNP	cg23130075	TSS1500	NM_080658	ACY3		chr11	67418365	chr11:67625186:SNP	rs55905157	206821	-0.248201	0.027555	0	7023	T	C	0.1105	0.0206	TRUE	11	-???-??????-?-?+?-???????-?????--?--	46.9	18.8294	0.04248	0.0079374	-0.242566	0.0419608	7.435e-09	0.0518844	1.721e-06	809	FALSE	1
	cg23130075-chr11:67524761:SNP	cg23130075	TSS1500	NM_080658	ACY3		chr11	67418365	chr11:67524761:SNP	rs35719850	106396	0.202125	0.0185558	1.247e-27	6216	C	G	0.3611	0.0132	TRUE	11	?++????????+?+???+???????+??+??++?++	48.5	19.3994	0.03547	0.0036615	0.19978	0.0271005	1.683e-13	0.0359971	1.965e-08	809	FALSE	1
	cg23130075-chr11:67477371:SNP	cg23130075	TSS1500	NM_080658	ACY3		chr11	67418365	chr11:67477371:SNP	rs10896194	59006	-0.190222	0.0122012	0	15900	T	C	0.2992	0.015	TRUE	21	---?-?-?-?----?---????-??-??--?--?--	49.2	39.3731	0.00599	0.0031269	-0.184759	0.0184279	1.171e-23	0.02402	2.388e-15	809	FALSE	1
	cg23130075-chr11:67474707:SNP	cg23130075	TSS1500	NM_080658	ACY3		chr11	67418365	chr11:67474707:SNP	rs4930218	56342	0.840173	0.0151747	0	24177	A	T	0.0882	0.0099	TRUE	30	+++++++?++++++++++?++?++++??+++?++++	53.7	62.6098	0.0002893	0.0081448	0.835046	0.0236493	4.18e-273	0.0327616	4.8e-145	809	FALSE	1
	cg23130075-chr11:67405763:INDEL	cg23130075	TSS1500	NM_080658	ACY3		chr11	67418365	chr11:67405763:INDEL	chr11.67405763	12602	-0.159275	0.0135485	6.587e-32	16448	D	I	0.2092	0.0255	TRUE	21	?--??--???--?--?----?---?+???--??-+-	53	42.5375	0.002352	0.0044734	-0.15498	0.0212989	3.428e-13	0.028816	3.252e-08	809	FALSE	1
	cg23130075-chr11:67512822:SNP	cg23130075	TSS1500	NM_080658	ACY3		chr11	67418365	chr11:67512822:SNP	rs183553105	94457	0.757343	0.0289198	3.67e-151	9691	T	C	0.063	0.0072	TRUE	14	+++?+?????++?+???+???????+??+??++?++	19.3	16.1113	0.2432	0.0028802	0.753466	0.0331655	2.95e-114	0.0358411	4.17e-99	809	FALSE	1
	cg23130075-chr11:66644136:SNP	cg23130075	TSS1500	NM_080658	ACY3		chr11	67418365	chr11:66644136:SNP	rs138510592	774229	-0.311904	0.0326097	1.124e-21	23854	G	A	0.0198	0.0028	TRUE	28	++++-+?+++??+++-?+++++++++?+?+++++??	9.9	29.9765	0.3152	0.0033593	-0.307011	0.0352163	2.835e-18	0.0362045	6.991e-18	809	FALSE	1
	cg23130075-chr11:67709792:SNP	cg23130075	TSS1500	NM_080658	ACY3		chr11	67418365	chr11:67709792:SNP	rs308314	291427	-0.125278	0.0105664	1.997e-32	24046	T	C	0.2476	0.0193	TRUE	31	---------------+--?-----?-??--?-----	10.7	33.6053	0.2969	0.0004231	-0.124016	0.0114458	2.35e-27	0.0118362	3.525e-26	809	FALSE	1
	cg23130075-chr11:67554374:SNP	cg23130075	TSS1500	NM_080658	ACY3		chr11	67418365	chr11:67554374:SNP	rs28583062	136009	-0.223847	0.0178022	2.931e-36	12604	A	G	0.1429	0.0088	TRUE	16	---?-???-?--?-?+?-????-??-??-???-?--	41.5	25.6258	0.04215	0.003793	-0.214465	0.0254219	3.278e-17	0.0304129	1.836e-13	809	FALSE	1
	cg23130075-chr11:67938302:SNP	cg23130075	TSS1500	NM_080658	ACY3		chr11	67418365	chr11:67938302:SNP	rs7945995	519937	0.0813794	0.0089037	6.251e-20	26410	A	G	0.407	0.0189	TRUE	34	-+++++++-++++-++++??++++-+++++++++-+	21.8	42.1744	0.1315	0.0007605	0.0803157	0.0104526	1.544e-14	0.0113791	8.574e-13	809	FALSE	1
	cg23130075-chr11:66661037:SNP	cg23130075	TSS1500	NM_080658	ACY3		chr11	67418365	chr11:66661037:SNP	rs59538303	757328	-0.291957	0.0329304	7.59e-19	23305	G	T	0.0199	0.0028	TRUE	28	++++-+?+++??+++--+++++++++???+++++??	5.6	28.6124	0.3799	0.0018597	-0.288043	0.034485	6.672e-17	0.034897	5.948e-17	809	FALSE	1
	cg23130075-chr11:67730052:SNP	cg23130075	TSS1500	NM_080658	ACY3		chr11	67418365	chr11:67730052:SNP	rs3881292	311687	-0.129581	0.0115827	4.695e-29	14997	T	A	0.4339	0.0309	TRUE	20	+++?+?+?+??+++?--+????+??++?+???++-+	42.3	32.9009	0.02468	0.0020328	-0.120741	0.0163927	1.765e-13	0.0200569	1.042e-10	809	FALSE	1
	cg23130075-chr11:67663113:SNP	cg23130075	TSS1500	NM_080658	ACY3		chr11	67418365	chr11:67663113:SNP	rs2428819	244748	-0.140025	0.015381	8.724e-20	11766	G	A	0.239	0.0244	TRUE	18	+??++++???++?+?+?++??????+??++?++?++	5.5	17.9877	0.3896	0.0002534	-0.13958	0.0159984	2.671e-18	0.0162746	7.705e-18	809	FALSE	1
	cg23130075-chr11:67579543:SNP	cg23130075	TSS1500	NM_080658	ACY3		chr11	67418365	chr11:67579543:SNP	rs113669533	161178	-0.201904	0.0175273	1.054e-30	12764	G	T	0.1475	0.0119	TRUE	16	+++?+?????++?+?-?+????+??+??+??++?++	35.1	23.1009	0.08202	0.0028087	-0.196131	0.023655	1.12e-16	0.0269931	7.443e-14	809	FALSE	1
	cg23130075-chr11:66961528:SNP	cg23130075	TSS1500	NM_080658	ACY3		chr11	67418365	chr11:66961528:SNP	rs11604248	456837	-0.674871	0.040782	1.649e-61	11491	T	C	0.0282	0.0071	TRUE	16	-???--???-?-?---?---?????????-?--?--	58.3	35.9546	0.001795	0.0384368	-0.692864	0.0682241	3.126e-24	0.0977533	5.063e-12	809	FALSE	1
	cg23130075-chr11:66645679:SNP	cg23130075	TSS1500	NM_080658	ACY3		chr11	67418365	chr11:66645679:SNP	rs75182806	772686	-0.311919	0.0325936	1.069e-21	23854	A	G	0.0198	0.0028	TRUE	28	----+-?---??---+?---------?-?-----??	9.8	29.9457	0.3166	0.0033212	-0.307045	0.0351746	2.565e-18	0.0361496	6.212e-18	809	FALSE	1
	cg23130075-chr11:67528035:SNP	cg23130075	TSS1500	NM_080658	ACY3		chr11	67418365	chr11:67528035:SNP	rs61895460	109670	0.199712	0.0187868	2.151e-26	6213	A	G	0.344	0.0169	TRUE	11	?++????????+?+???+???????+??+??++?++	45.4	18.3283	0.04967	0.0033253	0.197102	0.0266413	1.379e-13	0.0344331	6.631e-09	809	FALSE	1
	cg23130075-chr11:67421938:SNP	cg23130075	TSS1500	NM_080658	ACY3		chr11	67418365	chr11:67421938:SNP	rs11828473	3573	-1.25611	0.0121122	0	26677	G	A	0.1052	0.016	TRUE	34	++++++++++++++++++?+++++++?+++++++++	94.1	562.087	1.62e-97	0.0812613	-1.2044	0.051763	9.43e-120	0.206307	1.139e-09	809	FALSE	1
	cg23130075-chr11:67653543:SNP	cg23130075	TSS1500	NM_080658	ACY3		chr11	67418365	chr11:67653543:SNP	rs409971	235178	-0.151947	0.0172265	1.139e-18	11352	A	G	0.1931	0.0359	TRUE	17	-???--????--?-?+?---?????-??--?--?+-	11.5	18.0751	0.3195	0.0006737	-0.150963	0.0187622	8.545e-16	0.0194607	5.816e-15	809	FALSE	1
	cg23130075-chr11:67481630:SNP	cg23130075	TSS1500	NM_080658	ACY3		chr11	67418365	chr11:67481630:SNP	rs4930499	63265	0.108786	0.0119542	9.013e-20	14451	G	C	0.3954	0.012	TRUE	19	---?-?-?-?----?---????-??-??-???-?--	27.2	24.7238	0.1327	0.0010547	0.11121	0.0149355	9.619e-14	0.0164197	3.464e-11	809	FALSE	1
	cg23130075-chr11:67686491:SNP	cg23130075	TSS1500	NM_080658	ACY3		chr11	67418365	chr11:67686491:SNP	rs263945	268126	-0.153289	0.0196985	7.152e-15	9399	T	C	0.1772	0.0372	TRUE	14	-???-?????--?-?+?-???????-??--?--?--	0	12.6778	0.473	0	-0.153289	0.0196985	7.152e-15	0.0196985	7.152e-15	809	FALSE	1
	cg23130075-chr11:67480869:SNP	cg23130075	TSS1500	NM_080658	ACY3		chr11	67418365	chr11:67480869:SNP	rs4432032	62504	0.8432	0.019759	0	14339	A	C	0.0891	0.0115	TRUE	18	?++??++???++?++?++????+??+??++++??++	56	38.6173	0.00202	0.009264	0.841265	0.0321006	2.2e-151	0.0448847	9.85e-79	809	FALSE	1
	cg23130075-chr11:67670168:SNP	cg23130075	TSS1500	NM_080658	ACY3		chr11	67418365	chr11:67670168:SNP	rs429542	251803	-0.125583	0.0163003	1.315e-14	10725	T	C	0.2312	0.023	TRUE	16	-??--?-???--?-?-?-???????-??--?--?--	0	12.0777	0.6731	0	-0.125583	0.0163003	1.315e-14	0.0163003	1.315e-14	809	FALSE	1
	cg23130075-chr11:66648115:SNP	cg23130075	TSS1500	NM_080658	ACY3		chr11	67418365	chr11:66648115:SNP	rs57240313	770250	-0.311919	0.0325936	1.069e-21	23854	T	C	0.0198	0.0028	TRUE	28	----+-?---??---+?---------?-?-----??	9.8	29.9457	0.3166	0.0033212	-0.307045	0.0351746	2.565e-18	0.0361496	6.212e-18	809	FALSE	1
	cg23130075-chr11:66660897:SNP	cg23130075	TSS1500	NM_080658	ACY3		chr11	67418365	chr11:66660897:SNP	rs57410747	757468	-0.291957	0.0329304	7.59e-19	23305	C	G	0.0199	0.0028	TRUE	28	----+-?---??---++---------???-----??	5.6	28.6124	0.3799	0.0018597	-0.288043	0.034485	6.672e-17	0.034897	5.948e-17	809	FALSE	1
	cg23130075-chr11:67482933:SNP	cg23130075	TSS1500	NM_080658	ACY3		chr11	67418365	chr11:67482933:SNP	rs4280000	64568	-0.188759	0.0129085	2.009e-48	14182	T	G	0.3027	0.015	TRUE	18	---?-?-?-?--?-?-?-????-??-??-??--?--	7.4	18.3603	0.3665	0.0002494	-0.187632	0.0137207	1.431e-42	0.0139414	9.149e-42	809	FALSE	1
	cg23130075-chr11:67393734:SNP	cg23130075	TSS1500	NM_080658	ACY3		chr11	67418365	chr11:67393734:SNP	rs2514017	24631	-0.090493	0.0088097	9.432e-25	25982	A	C	0.4363	0.0161	TRUE	33	----------+-+--+--------?+??------++	35.3	49.4666	0.02508	0.0014182	-0.0886919	0.0114908	1.177e-14	0.0136184	3.034e-11	809	FALSE	1
	cg23130075-chr11:67556196:SNP	cg23130075	TSS1500	NM_080658	ACY3		chr11	67418365	chr11:67556196:SNP	rs11603319	137831	-0.228011	0.017872	2.814e-37	12606	T	C	0.1412	0.0086	TRUE	16	---?-???-?--?-?+?-????-??-??-???-?--	44.9	27.2373	0.02686	0.0044017	-0.219046	0.0263699	9.842e-17	0.0324523	2.125e-12	809	FALSE	1
	cg23130075-chr11:67438563:SNP	cg23130075	TSS1500	NM_080658	ACY3		chr11	67418365	chr11:67438563:SNP	rs61894528	20198	-1.25158	0.0123727	0	26347	A	G	0.1035	0.0151	TRUE	33	------------------?--?----?---------	94.3	559.815	1.123e-97	0.0847197	-1.20117	0.0536251	3.99e-111	0.216451	7.37e-09	809	FALSE	1
	cg23130075-chr11:66878249:SNP	cg23130075	TSS1500	NM_080658	ACY3		chr11	67418365	chr11:66878249:SNP	rs141237045	540116	-0.354966	0.0407088	2.791e-18	19755	A	G	0.0163	0.0029	TRUE	25	-----?-------??-----?--?--???-?--?+?	10.2	26.7112	0.3181	0.0047928	-0.349629	0.0440452	2.055e-15	0.0453075	4.703e-15	809	FALSE	1
	cg23130075-chr11:66901154:SNP	cg23130075	TSS1500	NM_080658	ACY3		chr11	67418365	chr11:66901154:SNP	rs11227701	517211	-0.362496	0.0417214	3.673e-18	18892	T	G	0.0162	0.0029	TRUE	24	-----??------??-----?--?--???-?--?+?	12.7	26.3436	0.2849	0.0062351	-0.355852	0.0461085	1.184e-14	0.0477866	3.306e-14	809	FALSE	1
	cg23130075-chr11:66883849:SNP	cg23130075	TSS1500	NM_080658	ACY3		chr11	67418365	chr11:66883849:SNP	rs55936319	534516	-0.353407	0.0407411	4.156e-18	19755	C	G	0.0162	0.0029	TRUE	25	-----?-------??-----?--?--???-?--?+?	9.6	26.5423	0.3262	0.0045022	-0.348073	0.0438979	2.206e-15	0.0450568	4.379e-15	809	FALSE	1
	cg23130075-chr11:67359718:SNP	cg23130075	TSS1500	NM_080658	ACY3		chr11	67418365	chr11:67359718:SNP	rs6591259	58647	-0.0872796	0.0090872	7.639e-22	25211	G	A	0.3894	0.0173	TRUE	32	+++++++?++-+-+++++++++++?-??++++++--	28.7	43.4612	0.06787	0.0010786	-0.0855189	0.0112498	2.92e-14	0.01274	7.343e-12	809	FALSE	1
	cg23130075-chr11:67434416:SNP	cg23130075	TSS1500	NM_080658	ACY3		chr11	67418365	chr11:67434416:SNP	rs4646823	16051	-1.25143	0.0121336	0	26705	C	A	0.1061	0.0166	TRUE	34	++++++++++++++++++?+++++++?+++++++++	94.3	581.199	1.923e-101	0.0844692	-1.19852	0.0527083	1.85e-114	0.213697	4.739e-09	809	FALSE	1
	cg23130075-chr11:67423892:SNP	cg23130075	TSS1500	NM_080658	ACY3		chr11	67418365	chr11:67423892:SNP	rs4930211	5527	-1.24819	0.0122038	0	25945	G	T	0.1069	0.0167	TRUE	33	+++++++?++++++++++?+++++++?+++++++++	94.5	577.789	2.251e-101	0.0852376	-1.19256	0.0537077	3.1e-109	0.220351	1.474e-08	809	FALSE	1
	cg23130075-chr11:67578325:SNP	cg23130075	TSS1500	NM_080658	ACY3		chr11	67418365	chr11:67578325:SNP	rs143635938	159960	-0.20812	0.017537	1.747e-32	12765	A	G	0.1468	0.0122	TRUE	16	---?-?????--?-?+?-????-??-??-??--?--	44.8	27.1693	0.02739	0.004225	-0.201289	0.025878	7.346e-15	0.0317647	5.679e-11	809	FALSE	1
	cg23130075-chr11:67579736:SNP	cg23130075	TSS1500	NM_080658	ACY3		chr11	67418365	chr11:67579736:SNP	rs112893333	161371	-0.204986	0.0174826	9.469e-32	12765	G	A	0.1479	0.0116	TRUE	16	+++?+?????++?+?-?+????+??+??+??++?++	40.2	25.0886	0.04877	0.0034802	-0.197824	0.0247163	1.207e-15	0.0292409	2.379e-12	809	FALSE	1
	cg23130075-chr11:67521544:INDEL	cg23130075	TSS1500	NM_080658	ACY3		chr11	67418365	chr11:67521544:INDEL	chr11.67521544	103179	0.211548	0.0197536	9.2e-27	5493	I	D	0.3592	0.012	TRUE	10	?--????????-?-???-???????-??-???-?--	49.8	17.9251	0.03605	0.0040107	0.210108	0.0294473	9.676e-13	0.0393427	7.571e-08	809	FALSE	1
	cg23130075-chr11:67434763:INDEL	cg23130075	TSS1500	NM_080658	ACY3		chr11	67418365	chr11:67434763:INDEL	chr11.67434763	16398	-1.28676	0.0158698	0	16334	D	I	0.1028	0.0172	TRUE	20	?--??--???--?--?--?-??--?-?-?--??---	94.3	333.357	2.782e-59	0.0862575	-1.23869	0.0703858	2.528e-69	0.278437	3.812e-06	809	FALSE	1
	cg23130075-chr11:67000616:SNP	cg23130075	TSS1500	NM_080658	ACY3		chr11	67418365	chr11:67000616:SNP	rs11227745	417749	-0.364306	0.042478	9.792e-18	18650	G	T	0.016	0.0033	TRUE	23	+++++?+?+++++???++++?++?++???+?++?-?	19.2	27.2172	0.2031	0.010098	-0.356085	0.0492058	4.599e-13	0.0525515	4.138e-12	809	FALSE	1
	cg23130075-chr11:67382227:INDEL	cg23130075	TSS1500	NM_080658	ACY3		chr11	67418365	chr11:67382227:INDEL	chr11.67382227	36138	-0.084651	0.0093603	1.516e-19	23003	I	D	0.4346	0.017	TRUE	30	+++++++?+?-+-+++++++++++?-??+++?++--	38.9	47.443	0.01678	0.0017008	-0.0828149	0.0126345	5.576e-11	0.0153132	3.239e-08	809	FALSE	1
	cg23130075-chr11:67425546:SNP	cg23130075	TSS1500	NM_080658	ACY3		chr11	67418365	chr11:67425546:SNP	rs4930212	7181	-1.25477	0.0120985	0	26687	G	A	0.1055	0.0161	TRUE	34	++++++++++++++++++?+++++++?+++++++++	94.1	556.969	1.819e-96	0.080293	-1.20592	0.0514822	2.43e-121	0.204197	8.003e-10	809	FALSE	1
	cg23130075-chr11:67518206:SNP	cg23130075	TSS1500	NM_080658	ACY3		chr11	67418365	chr11:67518206:SNP	rs10896204	99841	-0.468651	0.0357903	3.546e-39	6069	G	A	0.073	0.0222	TRUE	11	????+?+?+??+???-?+???????+??+??+??++	74.1	38.5574	3.034e-05	0.0414061	-0.446472	0.0741165	1.702e-09	0.137998	0.0006836	809	FALSE	1
	cg23130075-chr11:67427289:SNP	cg23130075	TSS1500	NM_080658	ACY3		chr11	67418365	chr11:67427289:SNP	rs11601010	8924	-1.25317	0.012231	0	26687	A	G	0.104	0.0163	TRUE	34	------------------?-------?---------	94	546.076	3.11e-94	0.0803646	-1.20534	0.0515534	6.76e-121	0.202395	5.953e-10	809	FALSE	1
	cg23130075-chr11:67475516:SNP	cg23130075	TSS1500	NM_080658	ACY3		chr11	67418365	chr11:67475516:SNP	rs190554442	57151	0.857807	0.0153602	0	24453	T	C	0.0842	0.0093	TRUE	30	++++++++++++++++++?++?++?+??+++?++++	54.1	63.1772	0.0002446	0.0084894	0.851742	0.024062	1.85e-274	0.0334625	6.23e-145	809	FALSE	1
	cg23130075-chr11:66646467:SNP	cg23130075	TSS1500	NM_080658	ACY3		chr11	67418365	chr11:66646467:SNP	rs78624099	771898	-0.293681	0.0330307	6.048e-19	23296	T	G	0.0198	0.0029	TRUE	28	----+-?---??---++---------???-----??	7.8	29.2706	0.3479	0.0026355	-0.28849	0.0351767	2.38e-16	0.0358084	2.375e-16	809	FALSE	1
	cg23130075-chr11:67731956:SNP	cg23130075	TSS1500	NM_080658	ACY3		chr11	67418365	chr11:67731956:SNP	rs308351	313591	-0.142951	0.0101918	1.08e-44	19143	A	G	0.4425	0.0293	TRUE	25	---?-?----?---?-+-????-?-----??---+-	35.4	37.1238	0.04253	0.001453	-0.138701	0.0134115	4.552e-25	0.015765	1.216e-19	809	FALSE	1
	cg23130075-chr11:67683720:SNP	cg23130075	TSS1500	NM_080658	ACY3		chr11	67418365	chr11:67683720:SNP	rs71464332	265355	-0.162763	0.0175625	1.903e-20	12039	G	A	0.171	0.0306	TRUE	15	+???++????++?+?-?+????+??+??++??+?++	0	11.9995	0.6063	0	-0.162763	0.0175625	1.903e-20	0.0175625	1.903e-20	809	FALSE	1
	cg23130075-chr11:67652070:SNP	cg23130075	TSS1500	NM_080658	ACY3		chr11	67418365	chr11:67652070:SNP	rs411466	233705	-0.149332	0.0172188	4.223e-18	11351	G	T	0.1933	0.0356	TRUE	17	+???++????++?+?-?+++?????+??++?++?-+	14.8	18.7801	0.2802	0.0009017	-0.147873	0.0192217	1.437e-14	0.0202107	1.482e-13	809	FALSE	1
	cg23130075-chr11:66642403:SNP	cg23130075	TSS1500	NM_080658	ACY3		chr11	67418365	chr11:66642403:SNP	rs79214621	775962	0.394253	0.0233598	6.601e-64	19604	A	G	0.0515	0.0128	TRUE	27	++++++??+++++++-+++++??+?+???++++?++	21.6	33.164	0.1574	0.0041169	0.399097	0.0272317	1.24e-48	0.0297964	5.767e-40	809	FALSE	1
	cg23130075-chr11:67367922:SNP	cg23130075	TSS1500	NM_080658	ACY3		chr11	67418365	chr11:67367922:SNP	rs11603991	50443	-0.0883686	0.0088926	2.864e-23	26473	T	C	0.3884	0.0196	TRUE	34	----------+-+------------+??------++	29.1	46.5669	0.05894	0.0011209	-0.0868711	0.0110318	3.419e-15	0.0125485	1.893e-12	809	FALSE	1
	cg23130075-chr11:67578796:SNP	cg23130075	TSS1500	NM_080658	ACY3		chr11	67418365	chr11:67578796:SNP	rs11607053	160431	-0.204478	0.0174908	1.424e-31	12763	A	G	0.1477	0.0117	TRUE	16	---?-?????--?-?+?-????-??-??-??--?--	40.2	25.0728	0.04897	0.0034781	-0.197382	0.0247176	1.399e-15	0.0292363	2.672e-12	809	FALSE	1
	cg23130075-chr11:67405766:SNP	cg23130075	TSS1500	NM_080658	ACY3		chr11	67418365	chr11:67405766:SNP	rs2361136	12599	-0.15719	0.0137007	1.8e-30	16104	T	A	0.2092	0.0258	TRUE	20	?++??++???++?++?++++??++?-???++??+-+	54.2	41.5152	0.00206	0.0045845	-0.151592	0.0218342	3.843e-12	0.0299362	1.514e-07	809	FALSE	1
	cg23130075-chr11:67482912:SNP	cg23130075	TSS1500	NM_080658	ACY3		chr11	67418365	chr11:67482912:SNP	rs4337048	64547	0.826802	0.0176316	0	17976	C	G	0.0887	0.0106	TRUE	23	+++?+++?+?++++?+++??+?+??+??+++?+?++	61.1	56.5061	7.233e-05	0.0115307	0.814362	0.0302879	3.09e-159	0.0452861	1.81e-74	809	FALSE	1
	cg23130075-chr11:67645792:SNP	cg23130075	TSS1500	NM_080658	ACY3		chr11	67418365	chr11:67645792:SNP	rs12296011	227427	-0.14433	0.0185764	7.877e-15	10010	A	G	0.1871	0.0358	TRUE	15	-???--????--?-?+?-???????-??--?--?+-	25.3	18.737	0.1752	0.001817	-0.141902	0.0225805	3.293e-10	0.0248618	6.426e-09	809	FALSE	1
	cg23130075-chr11:67654331:SNP	cg23130075	TSS1500	NM_080658	ACY3		chr11	67418365	chr11:67654331:SNP	rs436050	235966	-0.1554	0.0172488	2.074e-19	11351	G	A	0.1924	0.0357	TRUE	17	+???++????++?+?-?+++?????+??++?++?-+	1.5	16.248	0.4358	8.07e-05	-0.155265	0.0174473	5.63e-19	0.0175162	7.199e-19	809	FALSE	1
	cg23130075-chr11:67653567:SNP	cg23130075	TSS1500	NM_080658	ACY3		chr11	67418365	chr11:67653567:SNP	rs439549	235202	-0.151947	0.0172265	1.139e-18	11352	T	A	0.1931	0.0359	TRUE	17	+???++????++?+?-?+++?????+??++?++?-+	11.5	18.0751	0.3195	0.0006737	-0.150963	0.0187622	8.545e-16	0.0194607	5.816e-15	809	FALSE	1
	cg23130075-chr11:67441053:SNP	cg23130075	TSS1500	NM_080658	ACY3		chr11	67418365	chr11:67441053:SNP	rs80063798	22688	0.905435	0.0147076	0	24734	C	A	0.0905	0.0097	TRUE	31	-------?----------?-----?-??--------	59.8	74.577	1.154e-05	0.0101439	0.903038	0.0246636	1.7e-293	0.0365617	2.16e-135	809	FALSE	1
	cg23130075-chr11:67717403:SNP	cg23130075	TSS1500	NM_080658	ACY3		chr11	67418365	chr11:67717403:SNP	rs11228091	299038	-0.148208	0.0144119	8.342e-25	9785	G	A	0.4473	0.0482	TRUE	15	+???+?+?+??+++?-?+???????+??+??++?-+	37.1	22.2671	0.07329	0.0018969	-0.140942	0.0191496	1.838e-13	0.0229222	1.008e-10	809	TRUE	1
	cg23130075-chr11:67000243:SNP	cg23130075	TSS1500	NM_080658	ACY3		chr11	67418365	chr11:67000243:SNP	rs150462495	418122	-0.363966	0.0425105	1.111e-17	18649	C	A	0.016	0.0033	TRUE	23	+++++?+?+++++???++++?++?++???+?++?-?	19.6	27.3681	0.1976	0.0104062	-0.35548	0.0494118	6.282e-13	0.0528832	5.884e-12	809	FALSE	1
	cg23130075-chr11:67578488:SNP	cg23130075	TSS1500	NM_080658	ACY3		chr11	67418365	chr11:67578488:SNP	rs28503470	160123	-0.204763	0.0174873	1.143e-31	12764	A	T	0.1478	0.0117	TRUE	16	---?-?????--?-?+?-????-??-??-??--?--	40.7	25.2773	0.04634	0.0035473	-0.197524	0.0248236	1.761e-15	0.0294688	3.693e-12	809	FALSE	1
	cg23130075-chr11:67512275:SNP	cg23130075	TSS1500	NM_080658	ACY3		chr11	67418365	chr11:67512275:SNP	rs61893531	93910	0.183828	0.0162242	9.267e-30	7392	A	G	0.4827	0.0165	TRUE	12	?++???????++?+???+???????+??+??++?++	42.5	19.1163	0.05904	0.0023936	0.183879	0.0224035	2.256e-16	0.028195	7.037e-11	809	FALSE	1
	cg23130075-chr11:67715028:SNP	cg23130075	TSS1500	NM_080658	ACY3		chr11	67418365	chr11:67715028:SNP	rs308309	296663	-0.125328	0.010478	5.678e-33	24562	C	T	0.2451	0.0187	TRUE	32	+++++++++++++++-++?+++++++??++?+++++	12.3	35.3384	0.2706	0.0004998	-0.123858	0.0114779	3.795e-27	0.0119443	9.333e-26	809	FALSE	1
	cg23130075-chr11:67430589:SNP	cg23130075	TSS1500	NM_080658	ACY3		chr11	67418365	chr11:67430589:SNP	rs78402723	12224	-1.2554	0.0121547	0	26705	A	G	0.1051	0.0162	TRUE	34	------------------?-------?---------	94.2	564.699	4.717e-98	0.082257	-1.20664	0.0521026	1.19e-118	0.207993	1.582e-09	809	FALSE	1
	cg23130075-chr11:67033076:SNP	cg23130075	TSS1500	NM_080658	ACY3		chr11	67418365	chr11:67033076:SNP	rs11605263	385289	-0.465448	0.0257344	4.065e-73	18524	T	C	0.0447	0.0088	TRUE	26	-??---?-----?---------???-??-----?--	42.5	43.4492	0.01249	0.0129819	-0.469417	0.0362189	2.048e-38	0.0447256	2.31e-25	809	FALSE	1
	cg23130075-chr11:67646530:SNP	cg23130075	TSS1500	NM_080658	ACY3		chr11	67418365	chr11:67646530:SNP	rs12790748	228165	-0.144337	0.0185738	7.788e-15	10011	A	C	0.1871	0.0358	TRUE	15	-???--????--?-?+?-???????-??--?--?+-	25.2	18.713	0.1762	0.0018072	-0.141912	0.0225582	3.156e-10	0.0248266	6.107e-09	809	FALSE	1
	cg23130075-chr11:67512032:SNP	cg23130075	TSS1500	NM_080658	ACY3		chr11	67418365	chr11:67512032:SNP	rs4354691	93667	-0.516339	0.0388565	0	6070	A	G	0.0578	0.0116	TRUE	11	????-?-?-??-???+?-???????-??-??-??--	75.9	41.4354	9.447e-06	0.0537777	-0.500793	0.0830046	1.606e-09	0.161003	0.001341	809	FALSE	1
	cg23130075-chr11:67658356:SNP	cg23130075	TSS1500	NM_080658	ACY3		chr11	67418365	chr11:67658356:SNP	rs404194	239991	-0.155164	0.0166945	1.482e-20	12154	G	T	0.1909	0.0342	TRUE	19	+??+++????++?+?-?+++?+???+??++?++?-+	4.2	18.7984	0.4043	0.0002409	-0.154807	0.0172267	2.554e-19	0.017435	5.607e-19	809	FALSE	1
	cg23130075-chr11:67478723:SNP	cg23130075	TSS1500	NM_080658	ACY3		chr11	67418365	chr11:67478723:SNP	rs10791912	60358	0.822068	0.0156105	0	22486	A	C	0.0909	0.0105	TRUE	28	+++?+++?+?++++++++?++?++?+??++++++++	53.1	57.551	0.0005472	0.0078593	0.813616	0.0241301	3.17e-249	0.0332741	9.22e-135	809	FALSE	1
	cg23130075-chr11:67680120:SNP	cg23130075	TSS1500	NM_080658	ACY3		chr11	67418365	chr11:67680120:SNP	rs71459659	261755	-0.154495	0.0207206	8.912e-14	8679	G	A	0.1731	0.0381	TRUE	13	+???+?????++?+?-?+???????+??++??+?++	0	9.74855	0.638	0	-0.154495	0.0207206	8.912e-14	0.0207206	8.912e-14	809	FALSE	1
	cg23130075-chr11:66645912:SNP	cg23130075	TSS1500	NM_080658	ACY3		chr11	67418365	chr11:66645912:SNP	rs79308995	772453	-0.2937	0.0330302	6.008e-19	23297	G	A	0.0198	0.0029	TRUE	28	++++-+?+++??+++--+++++++++???+++++??	7.7	29.2532	0.3487	0.0026153	-0.288543	0.0351611	2.281e-16	0.0357866	2.268e-16	809	FALSE	1
	cg23130075-chr11:67654017:SNP	cg23130075	TSS1500	NM_080658	ACY3		chr11	67418365	chr11:67654017:SNP	rs402291	235652	-0.154346	0.0178272	4.806e-18	10630	A	G	0.193	0.037	TRUE	16	-???--????--?-?+?---?????-??--??-?+-	10.5	16.7584	0.3335	0.0006165	-0.153493	0.0193106	1.885e-15	0.019917	9.231e-15	809	FALSE	1
	cg23130075-chr11:67654182:SNP	cg23130075	TSS1500	NM_080658	ACY3		chr11	67418365	chr11:67654182:SNP	rs397305	235817	-0.15505	0.0172466	2.467e-19	11351	T	C	0.1927	0.036	TRUE	17	-???--????--?-?+?---?????-??--?--?+-	9.7	17.7271	0.3401	0.0005621	-0.15439	0.0185449	8.42e-17	0.0191082	4.884e-16	809	FALSE	1
	cg23130075-chr23:65247101:SNP	cg23130075	TSS1500	NM_080658	ACY3		chr11	67418365	chr23:65247101:SNP	chr23.65247101	2171264	0.194872	0.017245	1.309e-29	6460	C	T	0.1492	0.0157	FALSE	6	-???-????-??-????????-????????-?????	36.1	7.83037	0.1658	0.0010715	0.194927	0.0226417	7.358e-18	0.0270069	5.368e-13	809	FALSE	1
	cg23130075-chr11:67577839:SNP	cg23130075	TSS1500	NM_080658	ACY3		chr11	67418365	chr11:67577839:SNP	rs11600283	159474	-0.202754	0.0179507	1.389e-29	12043	C	T	0.1483	0.0119	TRUE	15	+++?+?????++?+?-?+????+??+??+???+?++	43.2	24.6516	0.03817	0.0039172	-0.194636	0.0262693	1.27e-13	0.0316082	1.412e-10	809	FALSE	1
	cg23130075-chr11:66642699:INDEL	cg23130075	TSS1500	NM_080658	ACY3		chr11	67418365	chr11:66642699:INDEL	chr11.66642699	775666	-0.315315	0.0343686	4.537e-20	20622	D	I	0.0206	0.0032	TRUE	25	------??-??----+?-------?-?-?--?--??	9.9	26.6383	0.3216	0.0033425	-0.310731	0.0372403	7.185e-17	0.0381467	1.387e-16	809	FALSE	1
	cg23130075-chr11:67368687:SNP	cg23130075	TSS1500	NM_080658	ACY3		chr11	67418365	chr11:67368687:SNP	rs12792496	49678	-0.0882304	0.0088909	3.286e-23	26473	C	T	0.3884	0.0197	TRUE	34	++++++++++-+-++++++++++++-??++++++--	28.9	46.443	0.06039	0.0011103	-0.0867248	0.0110132	3.418e-15	0.0125128	1.774e-12	809	FALSE	1
	cg23130075-chr11:67475286:SNP	cg23130075	TSS1500	NM_080658	ACY3		chr11	67418365	chr11:67475286:SNP	rs4930493	56921	0.812045	0.0155249	0	22485	A	G	0.0921	0.0113	TRUE	28	+++?+++?+?++++++++?++?++?+??++++++++	54.5	59.3795	0.0003179	0.0082379	0.803484	0.0243825	3.8e-238	0.0341429	4.92e-125	809	FALSE	1
	cg23130075-chr11:67092494:SNP	cg23130075	TSS1500	NM_080658	ACY3		chr11	67418365	chr11:67092494:SNP	rs11227765	325871	-0.353991	0.0405186	0	19659	T	C	0.0164	0.0027	TRUE	24	-----??------?------?--??-???-?--?+?	17.8	27.985	0.2163	0.0087467	-0.345583	0.0464427	9.989e-14	0.0493006	6.958e-13	809	FALSE	1
	cg23130075-chr11:67657639:SNP	cg23130075	TSS1500	NM_080658	ACY3		chr11	67418365	chr11:67657639:SNP	rs592411	239274	-0.159664	0.017289	2.583e-20	11436	A	G	0.1885	0.0343	TRUE	18	-??---????--?-?+?---?-???-??-??--?+-	4.8	17.8655	0.3974	0.000282	-0.159263	0.017935	6.686e-19	0.0181692	1.528e-18	809	FALSE	1
	cg23130075-chr11:67472905:SNP	cg23130075	TSS1500	NM_080658	ACY3		chr11	67418365	chr11:67472905:SNP	rs4385902	54540	0.843061	0.0146619	0	26042	T	C	0.0877	0.0099	TRUE	33	++++++++++++++++++?+++++++??++++++++	52.1	66.8751	0.0002936	0.0078507	0.83706	0.0224138	2.97e-305	0.0306411	1.19e-166	809	FALSE	1
	cg23130075-chr11:67731092:SNP	cg23130075	TSS1500	NM_080658	ACY3		chr11	67418365	chr11:67731092:SNP	rs308354	312727	-0.141271	0.0108832	1.575e-38	16876	G	A	0.4417	0.0299	TRUE	23	+++?+?+?+??+++?+-+????+?+++++??+++-+	42.1	37.9829	0.0184	0.0020345	-0.134664	0.0152466	1.025e-18	0.0187898	5.54e-14	809	FALSE	1
	cg23130075-chr11:66946807:SNP	cg23130075	TSS1500	NM_080658	ACY3		chr11	67418365	chr11:66946807:SNP	rs61891346	471558	-0.354283	0.0419518	3.04e-17	18405	T	C	0.0164	0.0029	TRUE	23	-----??------??-----?--??-???-?--?+?	15.6	26.0601	0.2491	0.0076692	-0.345537	0.0473427	2.907e-13	0.0496941	1.009e-12	809	FALSE	1
	cg23130075-chr11:67482254:SNP	cg23130075	TSS1500	NM_080658	ACY3		chr11	67418365	chr11:67482254:SNP	rs4301799	63889	0.111343	0.0116651	1.361e-21	15166	A	T	0.394	0.0126	TRUE	20	+++?+?+?+?++++?+++????+??+??+??++?++	29	26.7713	0.1101	0.0011532	0.11413	0.0147443	9.894e-15	0.0164363	1.25e-11	809	FALSE	1
	cg23130075-chr11:67359603:SNP	cg23130075	TSS1500	NM_080658	ACY3		chr11	67418365	chr11:67359603:SNP	rs596603	58762	-0.0811628	0.0089162	8.798e-20	25196	T	G	0.4434	0.016	TRUE	32	-------?--+-+--+--------?+??------++	36.4	48.7682	0.02218	0.0014803	-0.0789041	0.0117519	1.891e-11	0.0140267	7.194e-09	809	FALSE	1
	cg23130075-chr11:67460912:SNP	cg23130075	TSS1500	NM_080658	ACY3		chr11	67418365	chr11:67460912:SNP	rs7118125	42547	-0.143625	0.0092042	6.805e-55	24482	T	C	0.4109	0.0336	TRUE	32	---------?--+--+--------?+??--------	66.1	91.3625	7.281e-08	0.0053588	-0.146174	0.0166381	1.557e-18	0.0271264	1.192e-07	809	FALSE	1
	cg23130075-chr11:67574717:SNP	cg23130075	TSS1500	NM_080658	ACY3		chr11	67418365	chr11:67574717:SNP	rs11601617	156352	-0.207259	0.0175875	4.694e-32	12766	C	T	0.1462	0.0133	TRUE	16	+++?+?????++?+?-?+????+??+??+??++?++	49.6	29.7767	0.01275	0.0051655	-0.198245	0.0272827	3.694e-13	0.0349132	2.913e-09	809	FALSE	1
	cg23130075-chr11:66614582:INDEL	cg23130075	TSS1500	NM_080658	ACY3		chr11	67418365	chr11:66614582:INDEL	chr11.66614582	803783	-0.314596	0.0336424	8.667e-21	21253	I	D	0.0212	0.0048	TRUE	25	++++-++?+???+++-?+++++++?+?+?++?++??	19	29.6441	0.1968	0.0068305	-0.307153	0.038918	2.966e-15	0.0415541	3.711e-14	809	FALSE	1
	cg23130075-chr11:67412771:SNP	cg23130075	TSS1500	NM_080658	ACY3		chr11	67418365	chr11:67412771:SNP	rs17148450	5594	0.573608	0.0173496	1.05e-239	20024	C	G	0.0863	0.0075	TRUE	27	++++++??+?++++?+++?++?++?+?+++?+++++	21	32.9167	0.1645	0.0022162	0.576855	0.0204303	2.16e-175	0.021965	2.49e-150	809	FALSE	1
	cg23130075-chr11:67668976:SNP	cg23130075	TSS1500	NM_080658	ACY3		chr11	67418365	chr11:67668976:SNP	rs11604456	250611	-0.154478	0.0185933	9.71e-17	10010	T	C	0.186	0.0353	TRUE	15	-???--????--?-?+?-???????-??--?--?+-	22.3	18.0182	0.206	0.0015449	-0.151734	0.0220825	6.364e-12	0.0239299	1.079e-10	809	FALSE	1
	cg23130075-chr11:67568288:SNP	cg23130075	TSS1500	NM_080658	ACY3		chr11	67418365	chr11:67568288:SNP	rs146160650	149923	-0.202351	0.0174682	4.968e-31	12767	A	G	0.1482	0.0114	TRUE	16	---?-?????--?-?+?-????-??-??-??--?--	41.1	25.4462	0.04426	0.0035977	-0.194599	0.0248909	5.363e-15	0.0296333	8.58e-12	809	FALSE	1
	cg23130075-chr11:67714509:SNP	cg23130075	TSS1500	NM_080658	ACY3		chr11	67418365	chr11:67714509:SNP	rs308310	296144	-0.127408	0.0105843	2.258e-33	24052	T	G	0.2458	0.0189	TRUE	31	---------------+--?-----?-??--?-----	11.8	34.0108	0.2804	0.0004722	-0.126055	0.011554	1.031e-27	0.0119993	2.46e-26	809	FALSE	1
	cg23130075-chr11:67470038:SNP	cg23130075	TSS1500	NM_080658	ACY3		chr11	67418365	chr11:67470038:SNP	rs2514020	51673	0.130655	0.010196	1.363e-37	25178	A	G	0.2655	0.0367	TRUE	32	+++++++?++++++++++++++++?+??+-++++-+	0	26.6982	0.6872	0	0.130655	0.010196	1.363e-37	0.010196	1.363e-37	809	FALSE	1
	cg23130075-chr11:67372593:SNP	cg23130075	TSS1500	NM_080658	ACY3		chr11	67418365	chr11:67372593:SNP	rs12793832	45772	-0.088063	0.008894	4.104e-23	26472	C	A	0.3884	0.0196	TRUE	34	++++++++++-+-++++++++++++-??++++++--	28.7	46.2583	0.06259	0.0010958	-0.0865785	0.0109921	3.368e-15	0.0124673	1.623e-12	809	FALSE	1
	cg23130075-chr11:67358076:SNP	cg23130075	TSS1500	NM_080658	ACY3		chr11	67418365	chr11:67358076:SNP	rs4360710	60289	-0.0868694	0.0090919	1.241e-21	25209	T	G	0.3889	0.0175	TRUE	32	-------?--+-+-----------?+??------++	28.8	43.5319	0.06693	0.0010857	-0.0853168	0.011264	3.612e-14	0.0127673	1.017e-11	809	FALSE	1
	cg23130075-chr11:67759254:SNP	cg23130075	TSS1500	NM_080658	ACY3		chr11	67418365	chr11:67759254:SNP	rs7149	340889	0.104043	0.0128676	6.185e-16	18297	C	G	0.2383	0.0571	TRUE	22	+++??++???++?-+?++-???++?+??+++?+++-	37	33.3336	0.04265	0.0022126	0.104735	0.0174187	1.824e-09	0.020425	3.508e-07	809	FALSE	1
	cg23130075-chr11:67673682:SNP	cg23130075	TSS1500	NM_080658	ACY3		chr11	67418365	chr11:67673682:SNP	rs400447	255317	-0.13958	0.0163589	1.434e-17	10723	G	A	0.2275	0.0247	TRUE	16	+??++?+???++?+?+?+???????+??++?++?++	0	9.62961	0.8424	0	-0.13958	0.0163589	1.434e-17	0.0163589	1.434e-17	809	FALSE	1
	cg23130075-chr11:67020500:SNP	cg23130075	TSS1500	NM_080658	ACY3		chr11	67418365	chr11:67020500:SNP	rs12223898	397865	-0.356866	0.0439012	4.334e-16	16976	T	C	0.016	0.0029	TRUE	21	-----?----??-??-----?--??????-?--?+?	15.7	23.7333	0.2542	0.007776	-0.348326	0.0496156	2.211e-12	0.052096	7.377e-12	809	FALSE	1
	cg23130075-chr11:67577949:SNP	cg23130075	TSS1500	NM_080658	ACY3		chr11	67418365	chr11:67577949:SNP	rs12271014	159584	-0.203004	0.0179087	8.755e-30	12044	A	T	0.149	0.0111	TRUE	15	---?-?????--?-?+?-????-??-??-???-?--	44.9	25.3992	0.03083	0.0041708	-0.194195	0.0266183	2.975e-13	0.0324905	4.155e-10	809	FALSE	1
	cg23130075-chr11:67475719:SNP	cg23130075	TSS1500	NM_080658	ACY3		chr11	67418365	chr11:67475719:SNP	rs4930498	57354	0.101127	0.0115168	1.622e-18	15584	A	G	0.3986	0.0128	TRUE	20	+++?+?+?+?++++?+++????+??+??+???++++	39.5	31.4265	0.03623	0.001795	0.104536	0.0159124	5.051e-11	0.019049	1.103e-07	809	FALSE	1
	cg23130075-chr11:67735415:SNP	cg23130075	TSS1500	NM_080658	ACY3		chr11	67418365	chr11:67735415:SNP	rs1636215	317050	-0.139057	0.0115419	1.986e-33	15054	G	A	0.4382	0.0319	TRUE	20	+++?+?+?+??+++?+-+????+??+?++???++-+	49.5	37.6095	0.006651	0.0027011	-0.131774	0.0175094	5.235e-14	0.0228466	1.154e-09	809	FALSE	1
	cg23130075-chr11:67937627:SNP	cg23130075	TSS1500	NM_080658	ACY3		chr11	67418365	chr11:67937627:SNP	rs74625804	519262	0.622511	0.0454754	1.182e-42	8975	T	C	0.0352	0.0158	TRUE	11	+????????+++++???+???????+??????+?++	56.8	23.1506	0.0102	0.0315732	0.640711	0.0754075	1.951e-17	0.105278	3.359e-09	809	FALSE	1
	cg23130075-chr11:66656169:SNP	cg23130075	TSS1500	NM_080658	ACY3		chr11	67418365	chr11:66656169:SNP	rs78682138	762196	-0.305283	0.0325155	6.065e-21	23853	G	A	0.0199	0.0029	TRUE	28	++++-+?+++??+++-?+++++++++?+?+++++??	14.8	31.6816	0.2441	0.005252	-0.298179	0.036378	2.471e-16	0.0381534	1.229e-15	809	FALSE	1
	cg23130075-chr11:67054559:SNP	cg23130075	TSS1500	NM_080658	ACY3		chr11	67418365	chr11:67054559:SNP	rs10896165	363806	-0.352668	0.0405177	0	19754	G	C	0.0164	0.0029	TRUE	25	+++++?+++++++??+++++?++?++???+?++?-?	14	27.9106	0.2638	0.0068472	-0.346131	0.0451414	1.751e-14	0.0471197	7.181e-14	809	FALSE	1
	cg23130075-chr11:67480601:SNP	cg23130075	TSS1500	NM_080658	ACY3		chr11	67418365	chr11:67480601:SNP	rs117090106	62236	0.856471	0.0159785	0	22487	A	T	0.0845	0.0097	TRUE	28	+++?+++?+?++++++++?++?++?+??++++++++	55.2	60.2691	0.0002432	0.008979	0.847666	0.0253558	4.88e-245	0.0356669	2.03e-127	809	FALSE	1
	cg23130075-chr11:67419855:SNP	cg23130075	TSS1500	NM_080658	ACY3		chr11	67418365	chr11:67419855:SNP	rs10736660	1490	-0.22698	0.0111344	2.25e-92	26040	G	A	0.1923	0.0235	TRUE	33	++++++++++++-+---+?++++++-??++++++-+	89.2	295.274	2.237e-44	0.034197	-0.206927	0.0350584	3.583e-09	0.10274	0.02716	809	FALSE	1
	cg23130075-chr11:67581935:SNP	cg23130075	TSS1500	NM_080658	ACY3		chr11	67418365	chr11:67581935:SNP	rs7114941	163570	-0.203828	0.0174957	2.29e-31	12764	G	A	0.1477	0.0117	TRUE	16	+++?+?????++?+?-?+????+??+??+??++?++	41.6	25.6993	0.0413	0.0036965	-0.196114	0.0250584	5.025e-15	0.0299752	1.047e-11	809	FALSE	1
	cg23130075-chr11:67715324:SNP	cg23130075	TSS1500	NM_080658	ACY3		chr11	67418365	chr11:67715324:SNP	rs9795380	296959	-0.124019	0.0131792	4.951e-21	11489	A	T	0.4844	0.0412	TRUE	17	?--?+?-?-??---?+--????-??-??-???-?+-	46.5	29.9224	0.01841	0.0026971	-0.11575	0.01954	3.147e-09	0.0246471	4.859e-07	809	FALSE	1
	cg23130075-chr11:67582070:SNP	cg23130075	TSS1500	NM_080658	ACY3		chr11	67418365	chr11:67582070:SNP	rs7131140	163705	-0.203625	0.0174944	2.597e-31	12764	C	T	0.1478	0.0117	TRUE	16	+++?+?????++?+?-?+????+??+??+??++?++	42.6	26.1323	0.03665	0.0038455	-0.195344	0.0252854	1.114e-14	0.0304779	2.372e-11	809	FALSE	1
	cg23130075-chr11:67541469:SNP	cg23130075	TSS1500	NM_080658	ACY3		chr11	67418365	chr11:67541469:SNP	rs11605985	123104	-0.229941	0.0173269	3.422e-40	13329	T	C	0.1444	0.011	TRUE	17	---?-???-?--?-?+?-????-??-??-??--?--	35.3	24.7421	0.0745	0.0029285	-0.221618	0.0232918	1.82e-21	0.026794	9.339e-18	809	FALSE	1
	cg23130075-chr11:67482477:SNP	cg23130075	TSS1500	NM_080658	ACY3		chr11	67418365	chr11:67482477:SNP	rs6591280	64112	0.109693	0.0116675	5.371e-21	15168	A	G	0.3943	0.0121	TRUE	20	+++?+?+?+?++++?+++????+??+??+??++?++	22	24.3664	0.1825	0.0007966	0.111837	0.0139334	1.002e-15	0.0149629	2.284e-13	809	FALSE	1
	cg23130075-chr11:67649120:SNP	cg23130075	TSS1500	NM_080658	ACY3		chr11	67418365	chr11:67649120:SNP	rs12273721	230755	-0.116133	0.0173159	1.99e-11	9409	C	T	0.2331	0.0222	TRUE	14	+???+?????++?+?-?+???????+??++?++?++	0	12.4023	0.495	0	-0.116133	0.0173159	1.99e-11	0.0173159	1.99e-11	809	FALSE	1
	cg23130075-chr11:66854080:SNP	cg23130075	TSS1500	NM_080658	ACY3		chr11	67418365	chr11:66854080:SNP	rs7927142	564285	-0.377177	0.0428266	1.285e-18	17510	A	G	0.0165	0.0027	TRUE	21	----??-------??----???-??-???-?--?+?	14.9	23.4894	0.2654	0.0069116	-0.37117	0.0480522	1.125e-14	0.0502986	6.443e-14	809	FALSE	1
	cg23130075-chr11:66894300:SNP	cg23130075	TSS1500	NM_080658	ACY3		chr11	67418365	chr11:66894300:SNP	rs11227696	524065	-0.3603	0.040871	0	19756	T	C	0.0161	0.0029	TRUE	25	-----?-------??-----?--?--???-?--?+?	5.9	25.5086	0.3786	0.0026893	-0.356781	0.042823	7.98e-17	0.0434401	1.093e-16	809	FALSE	1
	cg23130075-chr11:67656804:SNP	cg23130075	TSS1500	NM_080658	ACY3		chr11	67418365	chr11:67656804:SNP	rs378565	238439	-0.140525	0.015391	6.829e-20	11764	T	G	0.2383	0.0243	TRUE	18	-??----???--?-?-?--??????-??--?--?--	6	18.0813	0.3837	0.0002778	-0.139989	0.0160651	2.937e-18	0.0163699	9.136e-18	809	FALSE	1
	cg23130075-chr11:66914319:SNP	cg23130075	TSS1500	NM_080658	ACY3		chr11	67418365	chr11:66914319:SNP	rs61891340	504046	-0.3603	0.040871	1.191e-18	19756	T	C	0.0161	0.0029	TRUE	25	-----?-------??-----?--?--???-?--?+?	5.9	25.5086	0.3786	0.0026893	-0.356781	0.042823	7.98e-17	0.0434401	1.093e-16	809	FALSE	1
	cg23130075-chr11:67481161:SNP	cg23130075	TSS1500	NM_080658	ACY3		chr11	67418365	chr11:67481161:SNP	rs11227892	62796	0.835456	0.0186183	0	16234	C	G	0.0878	0.0103	TRUE	19	+++??++???++?++?++????+??+??+++?+?++	50.9	36.6904	0.005749	0.0070741	0.832824	0.0286845	2.46e-185	0.0379506	2.1e-107	809	FALSE	1
	cg23130075-chr11:67415827:SNP	cg23130075	TSS1500	NM_080658	ACY3		chr11	67418365	chr11:67415827:SNP	rs77761047	2538	0.584164	0.0143842	0	24083	G	T	0.1051	0.0114	TRUE	32	--------------?---?-----?-----?-----	45.2	56.5253	0.003389	0.0055466	0.584005	0.020536	6.84e-178	0.0262281	6.84e-110	809	FALSE	1
	cg23130075-chr11:67040693:SNP	cg23130075	TSS1500	NM_080658	ACY3		chr11	67418365	chr11:67040693:SNP	rs7127431	377672	-0.35374	0.0406181	3.068e-18	19756	T	C	0.0163	0.0029	TRUE	25	-----?-------??-----?--?--???-?--?+?	11.7	27.1827	0.296	0.0056015	-0.347829	0.0444792	5.281e-15	0.0460046	1.48e-14	809	FALSE	1
	cg23130075-chr11:67368443:SNP	cg23130075	TSS1500	NM_080658	ACY3		chr11	67418365	chr11:67368443:SNP	rs7103632	49922	-0.0886832	0.0088949	2.06e-23	26473	A	C	0.388	0.0197	TRUE	34	----------+-+------------+??------++	29.4	46.7287	0.05711	0.0011349	-0.0872426	0.011057	3.016e-15	0.0125954	1.91e-12	809	FALSE	1
	cg23130075-chr11:67456775:SNP	cg23130075	TSS1500	NM_080658	ACY3		chr11	67418365	chr11:67456775:SNP	rs72936320	38410	0.129625	0.0097729	3.758e-40	25153	A	G	0.2985	0.0194	TRUE	32	+++++++?++++++++-+++++++?+??++++++++	4.4	32.4252	0.3964	0.0001428	0.128856	0.010099	2.769e-37	0.0102222	7.561e-37	809	FALSE	1
	cg23130075-chr11:67479643:SNP	cg23130075	TSS1500	NM_080658	ACY3		chr11	67418365	chr11:67479643:SNP	rs4269927	61278	0.836623	0.0172726	0	18772	T	C	0.0871	0.0102	TRUE	22	+++??++???++?++?++?+??++?+??+++?++++	42.8	36.6976	0.01823	0.005033	0.833371	0.024331	4.16e-257	0.0301839	4.29e-169	809	FALSE	1
	cg23130075-chr11:67359090:SNP	cg23130075	TSS1500	NM_080658	ACY3		chr11	67418365	chr11:67359090:SNP	rs7939505	59275	-0.0872616	0.0090885	7.897e-22	25211	G	C	0.3894	0.0173	TRUE	32	+++++++?++-+-+++++++++++?-??++++++--	28.8	43.5439	0.06678	0.001086	-0.0857259	0.0112618	2.696e-14	0.0127662	8.178e-12	809	FALSE	1
	cg23130075-chr11:67411537:SNP	cg23130075	TSS1500	NM_080658	ACY3		chr11	67418365	chr11:67411537:SNP	rs117083770	6828	0.571043	0.0173768	7.6e-237	16623	G	T	0.1046	0.0104	TRUE	22	-----???-?----?---????-??-??--?-----	31.4	30.5936	0.08069	0.0031372	0.570233	0.0223805	3.37e-143	0.0253153	1.14e-112	809	FALSE	1
	cg23130075-chr11:67375184:SNP	cg23130075	TSS1500	NM_080658	ACY3		chr11	67418365	chr11:67375184:SNP	rs7948073	43181	-0.089218	0.0087445	1.928e-24	26460	G	T	0.4335	0.0172	TRUE	34	++++++++++-+-++++++++++++-??++++++--	35.2	50.9263	0.02393	0.0014322	-0.0878311	0.0113935	1.269e-14	0.0134947	3.809e-11	809	FALSE	1
	cg23130075-chr11:67059499:SNP	cg23130075	TSS1500	NM_080658	ACY3		chr11	67418365	chr11:67059499:SNP	rs35965170	358866	0.580254	0.0403049	5.435e-47	8367	T	G	0.0409	0.0095	TRUE	12	+++?+?????++?+???+???????+?????+??++	7.7	11.9235	0.3694	0.0017098	0.580796	0.0427725	5.357e-42	0.0436888	2.963e-40	809	FALSE	1
	cg23130075-chr11:67482762:SNP	cg23130075	TSS1500	NM_080658	ACY3		chr11	67418365	chr11:67482762:SNP	rs3888898	64397	0.110354	0.0116761	0	15171	C	T	0.3896	0.0137	TRUE	20	---?-?-?-?----?---????-??-??-??--?--	24.3	25.1121	0.1569	0.0009087	0.112886	0.014205	1.912e-15	0.0154322	8.624e-13	809	FALSE	1
	cg23130075-chr11:67573795:SNP	cg23130075	TSS1500	NM_080658	ACY3		chr11	67418365	chr11:67573795:SNP	rs11607173	155430	-0.205228	0.0174864	8.289e-32	12767	T	C	0.1478	0.0118	TRUE	16	---?-?????--?-?+?-????-??-??-??--?--	41.7	25.7292	0.04097	0.0037032	-0.198273	0.025068	2.587e-15	0.029994	7.794e-12	809	FALSE	1
	cg23130075-chr11:67480840:SNP	cg23130075	TSS1500	NM_080658	ACY3		chr11	67418365	chr11:67480840:SNP	rs4350366	62475	0.835112	0.0186244	0	16234	G	C	0.0877	0.0104	TRUE	19	---??--???--?--?--????-??-??---?-?--	51.1	36.7848	0.005589	0.0071153	0.832143	0.0287424	2.66e-184	0.0380607	1.04e-106	809	FALSE	1
	cg23130075-chr11:67015187:SNP	cg23130075	TSS1500	NM_080658	ACY3		chr11	67418365	chr11:67015187:SNP	rs11227750	403178	-0.35211	0.0405835	4.093e-18	19755	C	T	0.0164	0.0029	TRUE	25	+++++?+++++++??+++++?++?++???+?++?-?	13	27.5924	0.2776	0.0063109	-0.345587	0.0448788	1.356e-14	0.0466581	4.468e-14	809	FALSE	1
	cg23130075-chr11:67756362:INDEL	cg23130075	TSS1500	NM_080658	ACY3		chr11	67418365	chr11:67756362:INDEL	chr11.67756362	337997	0.359623	0.0267918	4.442e-41	10222	I	D	0.0759	0.0137	TRUE	15	---?????-?---+?+?-???????-??-???-?--	65.6	40.6577	0.0002013	0.0209727	0.336964	0.0479867	2.187e-12	0.0778067	3.8e-06	809	FALSE	1
	cg23130075-chr11:67514026:SNP	cg23130075	TSS1500	NM_080658	ACY3		chr11	67418365	chr11:67514026:SNP	rs12418206	95661	0.183118	0.0162097	1.36e-29	7395	A	G	0.4827	0.0162	TRUE	12	?++???????++?+???+???????+??+??++?++	46	20.3694	0.04053	0.0027589	0.182949	0.0231567	2.778e-15	0.0300164	1.057e-09	809	FALSE	1
	cg23130075-chr11:67595073:SNP	cg23130075	TSS1500	NM_080658	ACY3		chr11	67418365	chr11:67595073:SNP	rs4930530	176708	0.0998422	0.0112738	8.282e-19	15921	A	G	0.4778	0.017	TRUE	22	+++?+++?+??-++?-+++???++?+??+???++-+	42	36.2049	0.02073	0.002087	0.0965461	0.0158284	1.064e-09	0.0194364	2.794e-07	809	FALSE	1
	cg23130075-chr11:67417662:SNP	cg23130075	TSS1500	NM_080658	ACY3		chr11	67418365	chr11:67417662:SNP	rs78967811	703	0.937653	0.0147816	0	24760	A	C	0.0876	0.0093	TRUE	31	+++++++?++++++++++?+++++?+??++++++++	57.5	70.6109	4.019e-05	0.0093332	0.933001	0.0241178	0	0.0347914	5.6e-160	809	FALSE	1
	cg23130075-chr11:66519615:SNP	cg23130075	TSS1500	NM_080658	ACY3		chr11	67418365	chr11:66519615:SNP	rs367783885	898750	-0.344025	0.0401788	0	14665	C	T	0.0214	0.0054	TRUE	16	?++??++??????++??+++??++++???++??+??	0	13.2363	0.5841	0	-0.344025	0.0401788	1.106e-17	0.0401788	1.106e-17	809	TRUE	1
	cg23130075-chr11:67651077:SNP	cg23130075	TSS1500	NM_080658	ACY3		chr11	67418365	chr11:67651077:SNP	rs12277482	232712	-0.117271	0.0172907	1.183e-11	9409	C	T	0.2335	0.0228	TRUE	14	+???+?????++?+?-?+???????+??++?++?++	0	11.5092	0.5682	0	-0.117271	0.0172907	1.183e-11	0.0172907	1.183e-11	809	FALSE	1
	cg23130075-chr11:66927520:SNP	cg23130075	TSS1500	NM_080658	ACY3		chr11	67418365	chr11:66927520:SNP	rs11227720	490845	-0.3603	0.040871	0	19756	T	C	0.0161	0.0029	TRUE	25	-----?-------??-----?--?--???-?--?+?	5.9	25.5086	0.3786	0.0026893	-0.356781	0.042823	7.98e-17	0.0434401	1.093e-16	809	FALSE	1
	cg23130075-chr11:67039688:SNP	cg23130075	TSS1500	NM_080658	ACY3		chr11	67418365	chr11:67039688:SNP	rs61889551	378677	-0.35211	0.0405835	4.093e-18	19755	A	G	0.0164	0.0029	TRUE	25	-----?-------??-----?--?--???-?--?+?	13	27.5924	0.2776	0.0063109	-0.345587	0.0448788	1.356e-14	0.0466581	4.468e-14	809	FALSE	1
	cg23130075-chr11:67682837:SNP	cg23130075	TSS1500	NM_080658	ACY3		chr11	67418365	chr11:67682837:SNP	rs11605011	264472	-0.150351	0.0198279	3.382e-14	9402	G	A	0.174	0.0363	TRUE	14	+???+?????++?+?-?+???????+??++?++?++	0	9.44583	0.7385	0	-0.150351	0.0198279	3.382e-14	0.0198279	3.382e-14	809	FALSE	1
	cg23130075-chr11:67464694:SNP	cg23130075	TSS1500	NM_080658	ACY3		chr11	67418365	chr11:67464694:SNP	rs76860772	46329	0.868427	0.0151401	0	25012	T	C	0.0844	0.0096	TRUE	31	++++?+++++++++++++?+++++?+??++++++++	55.1	66.8673	0.0001259	0.008879	0.862144	0.0239526	1.05e-283	0.033746	4.84e-146	809	FALSE	1
	cg23130075-chr11:67651734:SNP	cg23130075	TSS1500	NM_080658	ACY3		chr11	67418365	chr11:67651734:SNP	rs11501524	233369	-0.150511	0.0180719	8.189e-17	10446	A	G	0.1903	0.0364	TRUE	16	-???--????--?-?+?--??????-??--?--?+-	18.7	18.4397	0.2403	0.0012396	-0.148572	0.0208262	9.756e-13	0.0222161	1.245e-11	809	FALSE	1
	cg23130075-chr11:67722213:SNP	cg23130075	TSS1500	NM_080658	ACY3		chr11	67418365	chr11:67722213:SNP	rs9736463	303848	-0.134583	0.0118334	5.692e-30	14383	C	T	0.4328	0.0332	TRUE	19	+++?-?+?+??+++?--+????+??+??+???++-+	46.5	33.6251	0.01401	0.0023992	-0.123818	0.0175046	1.511e-12	0.0221056	1.142e-09	809	FALSE	1
	cg23130075-chr11:67483893:SNP	cg23130075	TSS1500	NM_080658	ACY3		chr11	67418365	chr11:67483893:SNP	rs116419713	65528	0.841111	0.0178264	0	17836	T	G	0.085	0.0106	TRUE	23	+++??++?+?++++?+++??+?+??+??++?+++++	57.4	51.6236	0.0003523	0.0101116	0.834796	0.0292212	1.67e-179	0.0418301	6.31e-90	809	FALSE	1
	cg23130075-chr11:67657715:SNP	cg23130075	TSS1500	NM_080658	ACY3		chr11	67418365	chr11:67657715:SNP	rs591984	239350	-0.152257	0.0176447	6.185e-18	11087	G	A	0.1869	0.0354	TRUE	17	+??+++????++?+?+?+++?????+??-+??+?-+	24	21.0639	0.1761	0.0017246	-0.150673	0.0211381	1.018e-12	0.0232292	5.58e-11	809	FALSE	1
	cg23130075-chr11:67482843:SNP	cg23130075	TSS1500	NM_080658	ACY3		chr11	67418365	chr11:67482843:SNP	rs58755133	64478	-0.954197	0.0225284	0	14188	A	G	0.0684	0.0089	TRUE	18	---?-?-?-?--?-?-?-????-??-??-??--?--	88.8	152.459	8.072e-24	0.0758658	-0.916783	0.0714453	1.086e-37	0.202039	2.326e-06	809	FALSE	1
	cg23130075-chr11:67538537:SNP	cg23130075	TSS1500	NM_080658	ACY3		chr11	67418365	chr11:67538537:SNP	rs6591291	120172	-0.245778	0.0176186	3.149e-44	12451	G	A	0.1505	0.0137	TRUE	15	+++?+?????++?+???+????+??+??+??++?++	27.6	19.3303	0.1527	0.0018665	-0.241929	0.0221371	8.408e-28	0.0243267	5.345e-24	809	FALSE	1
	cg23130075-chr11:67721808:SNP	cg23130075	TSS1500	NM_080658	ACY3		chr11	67418365	chr11:67721808:SNP	rs4071991	303443	-0.129278	0.0130432	3.709e-23	18331	A	G	0.2006	0.0183	TRUE	24	---?---?-?--+-?++-??-?-??-??--?-----	44.1	41.1131	0.01149	0.0033013	-0.118747	0.0186058	1.745e-10	0.023315	2.942e-08	809	FALSE	1
	cg23130075-chr11:67468845:SNP	cg23130075	TSS1500	NM_080658	ACY3		chr11	67418365	chr11:67468845:SNP	rs10431114	50480	-0.968931	0.0168331	0	22414	A	T	0.0747	0.0087	TRUE	28	-------?----------?-?--??-??-----?--	91	299.86	7.749e-48	0.0816555	-0.936912	0.0583564	5.273e-58	0.186947	2.185e-07	809	FALSE	1
	cg23130075-chr11:66592507:SNP	cg23130075	TSS1500	NM_080658	ACY3		chr11	67418365	chr11:66592507:SNP	rs183742165	825858	-0.309923	0.0314655	6.882e-23	24954	A	G	0.0208	0.0046	TRUE	30	----+-----?----+?---------?-?-----??	3.9	30.187	0.4047	0.0012423	-0.307903	0.0324761	2.521e-21	0.0327535	3.013e-21	809	FALSE	1
	cg23130075-chr11:66653925:INDEL	cg23130075	TSS1500	NM_080658	ACY3		chr11	67418365	chr11:66653925:INDEL	chr11.66653925	764440	-0.308007	0.0347328	7.454e-19	20392	D	I	0.0202	0.0028	TRUE	24	----+-??-???---+?-------?-?-?--?--??	22.1	29.5229	0.1636	0.0084549	-0.298809	0.0411783	3.973e-13	0.0445832	4.895e-12	809	FALSE	1
	cg23130075-chr11:67366475:SNP	cg23130075	TSS1500	NM_080658	ACY3		chr11	67418365	chr11:67366475:SNP	rs12416994	51890	-0.0896142	0.0088907	0	26462	C	T	0.3904	0.0186	TRUE	34	++++++++++-+-++++++++++++-??++++++--	27.2	45.2994	0.07516	0.0010158	-0.0882175	0.0108579	4.483e-16	0.0122044	2.092e-13	809	FALSE	1
	cg23130075-chr11:67650743:SNP	cg23130075	TSS1500	NM_080658	ACY3		chr11	67418365	chr11:67650743:SNP	rs11228053	232378	-0.14739	0.0192609	1.974e-14	9289	A	C	0.1879	0.0374	TRUE	14	-???--????--?-?+?-???????-??--??-?+-	32.4	19.2359	0.116	0.0026034	-0.143798	0.0249783	8.565e-09	0.0284999	2.321e-07	809	FALSE	1
	cg23130075-chr11:67528077:SNP	cg23130075	TSS1500	NM_080658	ACY3		chr11	67418365	chr11:67528077:SNP	rs61895461	109712	-0.209717	0.0135928	1.053e-53	10584	T	C	0.4417	0.022	TRUE	15	---?????-?----???-???????-??-??--?--	50	28.0081	0.01419	0.002843	-0.205436	0.0202889	4.257e-24	0.0271935	1.238e-14	809	FALSE	1
	cg23130075-chr11:67466139:SNP	cg23130075	TSS1500	NM_080658	ACY3		chr11	67418365	chr11:67466139:SNP	rs2514052	47774	0.101334	0.0091641	2.013e-28	24234	A	G	0.4231	0.0291	TRUE	30	+++++++?++++++++++?++++??+??+-++++++	37.9	46.6974	0.01998	0.0015627	0.0993108	0.0122458	5.072e-16	0.0147566	6.555e-12	809	FALSE	1
	cg23130075-chr11:67093486:SNP	cg23130075	TSS1500	NM_080658	ACY3		chr11	67418365	chr11:67093486:SNP	rs11227768	324879	-0.357919	0.0406114	1.215e-18	19659	T	C	0.0163	0.0027	TRUE	24	-----??------?------?--??-???-?--?+?	19	28.3955	0.2012	0.0095118	-0.349172	0.0469791	1.066e-13	0.0501383	9.426e-13	809	FALSE	1
	cg23130075-chr11:67513582:SNP	cg23130075	TSS1500	NM_080658	ACY3		chr11	67418365	chr11:67513582:SNP	rs10896203	95217	0.208607	0.0191345	1.126e-27	5349	C	T	0.4803	0.0162	TRUE	9	?--???????--?-???-???????-????????--	43	14.0374	0.0808	0.0026143	0.209287	0.0270481	1.013e-14	0.0335749	5.193e-10	809	FALSE	1
	cg23130075-chr11:67400615:SNP	cg23130075	TSS1500	NM_080658	ACY3		chr11	67418365	chr11:67400615:SNP	rs77633476	17750	0.619144	0.0299935	1.14e-94	9695	A	G	0.0602	0.0076	TRUE	14	+++?+?????++?+???+???????+??+??++?++	0	10.5986	0.6444	0	0.619144	0.0299935	1.14e-94	0.0299935	1.14e-94	809	FALSE	1
	cg23130075-chr11:67514708:SNP	cg23130075	TSS1500	NM_080658	ACY3		chr11	67418365	chr11:67514708:SNP	rs10791932	96343	0.186877	0.0176587	3.584e-26	6218	G	A	0.4844	0.0171	TRUE	11	?--????????-?-???-???????-??-??--?--	50.9	20.3862	0.0258	0.0036662	0.185665	0.0265024	2.459e-12	0.0359993	2.09e-07	809	FALSE	1
	cg23130075-chr11:67665681:SNP	cg23130075	TSS1500	NM_080658	ACY3		chr11	67418365	chr11:67665681:SNP	rs56335431	247316	-0.155463	0.0170297	6.918e-20	11693	G	T	0.1906	0.0341	TRUE	18	+???++????++?+?-?+++?+???+??++?++?-+	8.8	18.6359	0.3498	0.0005163	-0.154788	0.0181766	1.654e-17	0.0186685	8.25e-17	809	FALSE	1
	cg23130075-chr23:65249604:SNP	cg23130075	TSS1500	NM_080658	ACY3		chr11	67418365	chr23:65249604:SNP	chr23.65249604	2168761	0.194986	0.0173362	2.387e-29	6455	G	A	0.1478	0.0166	FALSE	6	-???-????-??-????????-????????-?????	31.2	7.26879	0.2014	0.0008682	0.1947	0.0218326	4.754e-19	0.0252026	1.02e-14	809	FALSE	1
	cg23130075-chr11:66928363:SNP	cg23130075	TSS1500	NM_080658	ACY3		chr11	67418365	chr11:66928363:SNP	rs11227722	490002	-0.3603	0.040871	1.191e-18	19756	T	G	0.0161	0.0029	TRUE	25	-----?-------??-----?--?--???-?--?+?	5.9	25.5086	0.3786	0.0026893	-0.356781	0.042823	7.98e-17	0.0434401	1.093e-16	809	FALSE	1
	cg23130075-chr11:67670747:SNP	cg23130075	TSS1500	NM_080658	ACY3		chr11	67418365	chr11:67670747:SNP	rs11605268	252382	-0.163514	0.0191211	1.215e-17	10007	A	G	0.1755	0.0355	TRUE	15	-???--????--?-?-?-???????-??--?--?--	2.6	14.3718	0.4224	0.0001514	-0.163067	0.0195166	6.526e-17	0.0196289	8.066e-17	809	FALSE	1
	cg23130075-chr11:67539021:SNP	cg23130075	TSS1500	NM_080658	ACY3		chr11	67418365	chr11:67539021:SNP	rs11604673	120656	-0.229945	0.0173164	3.065e-40	13328	T	C	0.1449	0.0111	TRUE	17	---?-???-?--?-?+?-????-??-??-??--?--	38.9	26.1708	0.05167	0.0034033	-0.22056	0.0240188	4.2e-20	0.0283241	4.726e-16	809	FALSE	1
	cg23130075-chr11:66653380:SNP	cg23130075	TSS1500	NM_080658	ACY3		chr11	67418365	chr11:66653380:SNP	rs78322764	764985	-0.290924	0.0329805	1.133e-18	23299	A	T	0.0198	0.0028	TRUE	28	----+-?---??---++---------???-----??	4.7	28.3457	0.3933	0.0015571	-0.287526	0.0342991	5.163e-17	0.0346243	4.378e-17	809	FALSE	1
	cg23130075-chr11:67472074:SNP	cg23130075	TSS1500	NM_080658	ACY3		chr11	67418365	chr11:67472074:SNP	rs4930485	53709	0.100754	0.0089247	1.482e-29	25524	A	G	0.4257	0.0285	TRUE	32	++++++++++++++++++?++++?++??+-++++++	32.3	45.8044	0.0422	0.0012355	0.0995368	0.0113618	1.942e-18	0.0131869	2.164e-14	809	FALSE	1
	cg23130075-chr11:67445077:SNP	cg23130075	TSS1500	NM_080658	ACY3		chr11	67418365	chr11:67445077:SNP	rs148196494	26712	0.931183	0.0150485	0	24223	G	C	0.0871	0.0089	TRUE	30	----?--?----------?-----?-??--------	62.1	76.5281	3.688e-06	0.011338	0.924503	0.0260035	7.45e-277	0.0397116	1.37e-121	809	FALSE	1
	cg23130075-chr11:67475347:SNP	cg23130075	TSS1500	NM_080658	ACY3		chr11	67418365	chr11:67475347:SNP	rs4930494	56982	0.81122	0.0155778	0	22486	T	G	0.0916	0.0109	TRUE	28	+++?+++?+?++++++++?++?++?+??++++++++	56	61.3515	0.0001749	0.0088003	0.80181	0.0248793	7.15e-228	0.035397	3.09e-116	809	FALSE	1
	cg23130075-chr11:67385261:SNP	cg23130075	TSS1500	NM_080658	ACY3		chr11	67418365	chr11:67385261:SNP	rs2447596	33104	-0.0890326	0.0088158	0	25965	C	T	0.4357	0.0159	TRUE	33	++++++++++-+-+++++++++++?-??++++++--	36.5	50.4037	0.02038	0.0014963	-0.0875702	0.0116148	4.717e-14	0.0138859	1.439e-10	809	FALSE	1
	cg23130075-chr11:67582030:SNP	cg23130075	TSS1500	NM_080658	ACY3		chr11	67418365	chr11:67582030:SNP	rs7115170	163665	-0.209978	0.017208	3.021e-34	13320	T	C	0.1461	0.0125	TRUE	17	---?-???-?--?-?+?-????-??-??-??--?--	44.9	29.0402	0.02367	0.0043252	-0.203481	0.0253374	9.681e-16	0.0312328	1.78e-11	809	FALSE	1
	cg23130075-chr11:66921787:SNP	cg23130075	TSS1500	NM_080658	ACY3		chr11	67418365	chr11:66921787:SNP	rs78758407	496578	0.539067	0.0448819	3.119e-33	5864	T	C	0.0471	0.0144	TRUE	9	+???+??????+?+???+???????+?????+??++	4.4	8.36892	0.3983	0.0008865	0.537946	0.0464313	4.862e-31	0.0469517	1.638e-30	809	FALSE	1
	cg23130075-chr11:66592917:SNP	cg23130075	TSS1500	NM_080658	ACY3		chr11	67418365	chr11:66592917:SNP	rs139434122	825448	-0.462259	0.0396495	2.073e-31	22412	A	G	0.015	0.0036	TRUE	25	----+-?---??---+?-?----??-?-?-----??	55.8	54.3552	0.0003821	0.050181	-0.437416	0.0613382	9.949e-13	0.0897982	2.636e-07	809	FALSE	1
	cg23130075-chr11:67735921:SNP	cg23130075	TSS1500	NM_080658	ACY3		chr11	67418365	chr11:67735921:SNP	rs190180475	317556	0.527506	0.028018	4.505e-79	12725	C	T	0.0527	0.0055	TRUE	18	---???-?-?----??--???????-??-??-----	27.6	23.4879	0.134	0.0055151	0.524918	0.0343648	1.125e-52	0.0387108	2.774e-42	809	FALSE	1
	cg23130075-chr11:67653446:SNP	cg23130075	TSS1500	NM_080658	ACY3		chr11	67418365	chr11:67653446:SNP	rs2527622	235081	-0.151227	0.0172337	1.707e-18	11351	G	A	0.1927	0.0358	TRUE	17	+???++????++?+?-?+++?????+??++?++?-+	8	17.3892	0.3609	0.0004515	-0.150421	0.0182914	1.974e-16	0.01873	6.799e-16	809	FALSE	1
	cg23130075-chr11:67407782:SNP	cg23130075	TSS1500	NM_080658	ACY3		chr11	67418365	chr11:67407782:SNP	rs2447589	10583	-0.167698	0.0106053	2.544e-56	26468	G	A	0.2147	0.0224	TRUE	34	++++++++++++-++++++++++++-??++++++-+	58.8	80.1542	8.453e-06	0.0055439	-0.163806	0.0174966	7.812e-21	0.0257593	7.506e-11	809	FALSE	1
	cg23130075-chr11:67042688:SNP	cg23130075	TSS1500	NM_080658	ACY3		chr11	67418365	chr11:67042688:SNP	rs61889552	375677	-0.360426	0.041586	4.437e-18	18895	T	C	0.0163	0.003	TRUE	24	-----??------??-----?--?--???-?--?+?	13.8	26.6714	0.2702	0.0068016	-0.353637	0.046341	2.326e-14	0.0482243	7.783e-14	809	FALSE	1
	cg23130075-chr11:67641085:SNP	cg23130075	TSS1500	NM_080658	ACY3		chr11	67418365	chr11:67641085:SNP	rs1793244	222720	-0.110701	0.0175966	0	9245	C	T	0.229	0.0194	TRUE	14	+???+???+?++?+?-?+???????+??+??++?++	0	10.7988	0.6277	0	-0.110701	0.0175966	3.154e-10	0.0175966	3.154e-10	809	FALSE	1
	cg23130075-chr11:67642402:SNP	cg23130075	TSS1500	NM_080658	ACY3		chr11	67418365	chr11:67642402:SNP	rs12270744	224037	-0.251624	0.03044	1.382e-16	5305	C	T	0.1165	0.0168	TRUE	8	+???+??????+?+?+?+??????????????+??+	27.6	9.67347	0.2078	0.0031734	-0.253156	0.0392211	1.085e-10	0.0420657	2.208e-09	809	FALSE	1
	cg23130075-chr11:67659000:SNP	cg23130075	TSS1500	NM_080658	ACY3		chr11	67418365	chr11:67659000:SNP	rs452500	240635	-0.165687	0.0165517	1.373e-23	12049	A	G	0.196	0.0347	TRUE	18	-??---????--?-?-?---?-???-??--?--??-	0	16.4519	0.4921	0	-0.165687	0.0165517	1.373e-23	0.0165517	1.373e-23	809	FALSE	1
	cg23130075-chr11:67627743:SNP	cg23130075	TSS1500	NM_080658	ACY3		chr11	67418365	chr11:67627743:SNP	rs71459618	209378	-0.211935	0.0270488	4.678e-15	5978	C	T	0.1373	0.0305	TRUE	9	+???+??????+?+???+???????+??????+?-+	19.6	9.95471	0.2682	0.0017454	-0.211087	0.0320105	4.272e-11	0.0336579	3.04e-10	809	FALSE	1
	cg23130075-chr11:67510278:SNP	cg23130075	TSS1500	NM_080658	ACY3		chr11	67418365	chr11:67510278:SNP	rs34929524	91913	0.188739	0.0196842	8.948e-22	6243	A	G	0.2928	0.0118	TRUE	11	?++?+??????+?+???+???????+?????++?++	45.1	18.2226	0.05132	0.0036009	0.186937	0.0277917	1.74e-11	0.0358696	1.426e-07	809	FALSE	1
	cg23130075-chr11:67408241:SNP	cg23130075	TSS1500	NM_080658	ACY3		chr11	67418365	chr11:67408241:SNP	rs2514029	10124	-0.170768	0.0107976	2.439e-56	25607	A	G	0.2143	0.0227	TRUE	33	------?-----+------------+??------+-	58.9	77.7674	1.108e-05	0.0055886	-0.166872	0.0178528	9.008e-21	0.0262407	7.629e-11	809	FALSE	1
	cg23130075-chr11:67416375:SNP	cg23130075	TSS1500	NM_080658	ACY3		chr11	67418365	chr11:67416375:SNP	rs2509717	1990	0.872156	0.01565	0	22002	C	T	0.0886	0.0104	TRUE	29	-------?------?---?-----?-??--?-----	51.6	57.8193	0.0007675	0.0077311	0.869972	0.0239966	8.61e-288	0.0323169	2.06e-160	809	FALSE	1
	cg23130075-chr11:67386311:SNP	cg23130075	TSS1500	NM_080658	ACY3		chr11	67418365	chr11:67386311:SNP	rs11227862	32054	-0.0882726	0.0087407	0	26467	T	C	0.4342	0.0169	TRUE	34	----------+-+------------+??------++	34.9	50.6915	0.02518	0.0014123	-0.0868657	0.0113607	2.07e-14	0.0134267	4.885e-11	809	FALSE	1
	cg23130075-chr11:67514865:SNP	cg23130075	TSS1500	NM_080658	ACY3		chr11	67418365	chr11:67514865:SNP	rs10791933	96500	0.215017	0.0209039	8.152e-25	5378	T	C	0.3058	0.0146	TRUE	10	?++????????+?+???+???????+??+??+??++	26.5	12.2462	0.1998	0.0016304	0.21293	0.02527	3.571e-17	0.0284438	4.05e-14	809	FALSE	1
	cg23130075-chr23:65248392:SNP	cg23130075	TSS1500	NM_080658	ACY3		chr11	67418365	chr23:65248392:SNP	chr23.65248392	2169973	0.197238	0.0172653	3.174e-30	6458	A	G	0.1487	0.0161	FALSE	6	+???+????+??+????????+????????+?????	29.5	7.09484	0.2137	0.0007953	0.197518	0.0214525	3.346e-20	0.0244989	8.218e-16	809	FALSE	1
	cg23130075-chr11:67633619:SNP	cg23130075	TSS1500	NM_080658	ACY3		chr11	67418365	chr11:67633619:SNP	rs76294230	215254	-0.138151	0.0203371	1.098e-11	6457	G	A	0.2535	0.029	TRUE	10	+???+??????+?+???+???????+??+???+?++	0	4.41012	0.8824	0	-0.138151	0.0203371	1.098e-11	0.0203371	1.098e-11	809	FALSE	1
	cg23130075-chr11:67572210:SNP	cg23130075	TSS1500	NM_080658	ACY3		chr11	67418365	chr11:67572210:SNP	rs11606545	153845	-0.204652	0.0174826	1.186e-31	12767	T	G	0.1479	0.0116	TRUE	16	---?-?????--?-?+?-????-??-??-??--?--	41.2	25.5072	0.04353	0.0036246	-0.19731	0.0249382	2.534e-15	0.0297288	5.82e-12	809	FALSE	1
	cg23130075-chr11:66900730:SNP	cg23130075	TSS1500	NM_080658	ACY3		chr11	67418365	chr11:66900730:SNP	rs12271777	517635	-0.355665	0.0409169	3.549e-18	19143	C	T	0.0165	0.0027	TRUE	25	+++++??++++++-?-++++?++?++???+?++?-?	17.4	29.06	0.2179	0.0090477	-0.345513	0.0468801	1.705e-13	0.0495435	7.03e-13	809	FALSE	1
	cg23130075-chr11:67381657:SNP	cg23130075	TSS1500	NM_080658	ACY3		chr11	67418365	chr11:67381657:SNP	rs4148960	36708	-0.0894008	0.0087403	1.477e-24	26467	A	G	0.4342	0.017	TRUE	34	----------+-+------------+??------++	35.3	51.0389	0.02335	0.0014398	-0.0879054	0.0114014	1.258e-14	0.013518	3.755e-11	809	FALSE	1
	cg23130075-chr11:67398635:SNP	cg23130075	TSS1500	NM_080658	ACY3		chr11	67418365	chr11:67398635:SNP	rs79118705	19730	-0.819493	0.0456625	5.088e-72	12093	T	C	0.0222	0.006	TRUE	14	---?-???-????-?---????-??????-?---??	40.7	21.929	0.05647	0.0206122	-0.805053	0.0622279	2.776e-38	0.0770257	1.958e-26	809	FALSE	1
	cg23130075-chr11:66898617:SNP	cg23130075	TSS1500	NM_080658	ACY3		chr11	67418365	chr11:66898617:SNP	rs140591182	519748	-0.355014	0.0407077	2.756e-18	19755	A	G	0.0162	0.0028	TRUE	25	-----?-------??-----?--?--???-?--?+?	11.1	27.0041	0.3043	0.0053107	-0.349117	0.0443776	3.634e-15	0.0458032	9.127e-15	809	FALSE	1
	cg23130075-chr11:67585995:SNP	cg23130075	TSS1500	NM_080658	ACY3		chr11	67418365	chr11:67585995:SNP	rs138971795	167630	-0.206203	0.0173944	2.039e-32	13320	T	G	0.1432	0.012	TRUE	17	---?-???-?--?-?+?-????-??-??-??--?--	48.2	30.8913	0.01389	0.0050385	-0.195851	0.0264082	1.204e-13	0.0335836	8.253e-10	809	FALSE	1
	cg23130075-chr23:65249733:SNP	cg23130075	TSS1500	NM_080658	ACY3		chr11	67418365	chr23:65249733:SNP	chr23.65249733	2168632	0.194872	0.017245	1.309e-29	6460	A	T	0.1492	0.0157	FALSE	6	+???+????+??+????????+????????+?????	36.1	7.83037	0.1658	0.0010715	0.194927	0.0226417	7.358e-18	0.0270069	5.368e-13	809	FALSE	1
	cg23130075-chr11:67348760:INDEL	cg23130075	TSS1500	NM_080658	ACY3		chr11	67418365	chr11:67348760:INDEL	chr11.67348760	69605	0.40858	0.0264784	1.018e-53	9084	D	I	0.0862	0.0083	TRUE	14	+++?+?????++?+??++???????+??+???+?++	6	13.8235	0.3864	0.0006467	0.410143	0.0277275	1.651e-49	0.0281556	1.025e-47	809	FALSE	1
	cg23130075-chr11:67362385:SNP	cg23130075	TSS1500	NM_080658	ACY3		chr11	67418365	chr11:67362385:SNP	rs7108038	55980	-0.0866157	0.009016	7.475e-22	25685	G	A	0.3891	0.019	TRUE	33	+++++++?++-+-++++++++++++-??++++++--	23.8	41.9976	0.1111	0.0008506	-0.0851044	0.0107466	2.391e-15	0.0118328	2.48e-13	809	FALSE	1
	cg23130075-chr11:67482718:SNP	cg23130075	TSS1500	NM_080658	ACY3		chr11	67418365	chr11:67482718:SNP	rs117467218	64353	0.85642	0.0159737	0	22486	G	T	0.0844	0.0096	TRUE	28	---?---?-?--------?--?--?-??--------	55.2	60.2527	0.0002444	0.0089686	0.847504	0.025339	2.88e-245	0.0356467	1.52e-127	809	FALSE	1
	cg23130075-chr11:67714972:SNP	cg23130075	TSS1500	NM_080658	ACY3		chr11	67418365	chr11:67714972:SNP	rs10896275	296607	-0.128427	0.0127958	1.051e-23	12217	A	G	0.4852	0.04	TRUE	18	?--?-?-?-??--+?+--????-??-??-??--?+-	34.2	25.8263	0.07768	0.001597	-0.124297	0.0168801	1.792e-13	0.0194392	3.933e-11	809	FALSE	1
	cg23130075-chr11:67391907:SNP	cg23130075	TSS1500	NM_080658	ACY3		chr11	67418365	chr11:67391907:SNP	rs61894496	26458	-0.0834925	0.0087971	2.29e-21	25977	C	T	0.4459	0.0167	TRUE	33	++++++++++-+-++-++++++++?-??++++++--	34.8	49.0894	0.02723	0.0013834	-0.0814135	0.0114214	1.017e-12	0.0134951	6.138e-10	809	FALSE	1
	cg23130075-chr11:67414246:SNP	cg23130075	TSS1500	NM_080658	ACY3		chr11	67418365	chr11:67414246:SNP	rs948444	4119	0.567902	0.0147707	1.97626258336499e-323	22552	C	T	0.1074	0.0113	TRUE	30	------?-------?---?-----?--?--?-----	40.8	48.9482	0.01169	0.0045901	0.565959	0.0203226	1.12e-170	0.024931	7.41e-115	809	FALSE	1
	cg23130075-chr11:67426171:INDEL	cg23130075	TSS1500	NM_080658	ACY3		chr11	67418365	chr11:67426171:INDEL	chr11.67426171	7806	-1.24881	0.0130261	0	23233	D	I	0.1058	0.0171	TRUE	30	-------?-?--------?-----?-?----?----	94.7	545.987	9.704e-97	0.09257	-1.18701	0.0586855	5.71e-91	0.245244	3.541e-07	809	FALSE	1
	cg23130075-chr11:67686720:SNP	cg23130075	TSS1500	NM_080658	ACY3		chr11	67418365	chr11:67686720:SNP	rs11605408	268355	-0.146863	0.0198642	1.432e-13	9401	C	T	0.1732	0.036	TRUE	14	+???+?????++?+?-?+???????+??++?++?++	0	11.2069	0.5935	0	-0.146863	0.0198642	1.432e-13	0.0198642	1.432e-13	809	FALSE	1
	cg23130075-chr11:67677288:SNP	cg23130075	TSS1500	NM_080658	ACY3		chr11	67418365	chr11:67677288:SNP	rs4122130	258923	-0.153065	0.0206696	0	8680	G	A	0.1733	0.0378	TRUE	13	+???+?????++?+?-?+???????+??++??+?++	0	8.79193	0.7206	0	-0.153065	0.0206696	1.308e-13	0.0206696	1.308e-13	809	FALSE	1
	cg10202714-chr16:89224670:SNP	cg10202714	Body;Body;Body	NM_174917;NR_023316;NM_001127214	ACSF3;ACSF3;ACSF3	N_Shelf	chr16	89183678	chr16:89224670:SNP	rs72819321	40992	0.135692	0.0198394	7.947e-12	13063	G	A	0.134	0.0672	TRUE	17	?+-???-???--?--?--+-??-??-?-?-????--	13.4	18.4779	0.2967	0.0010857	0.130974	0.022256	3.983e-09	0.0229119	3.174e-09	382	FALSE	1
	cg10202714-chr16:89235746:SNP	cg10202714	Body;Body;Body	NM_174917;NR_023316;NM_001127214	ACSF3;ACSF3;ACSF3	N_Shelf	chr16	89183678	chr16:89235746:SNP	rs74912344	52068	0.143941	0.0197689	3.309e-13	26059	A	G	0.064	0.037	TRUE	33	++++++++?++--++--+-++++?+-?--+++++++	20.4	40.2183	0.151	0.0033841	0.135744	0.0233085	5.752e-09	0.024846	6.9e-09	382	FALSE	1
	cg10202714-chr16:89235915:SNP	cg10202714	Body;Body;Body	NM_174917;NR_023316;NM_001127214	ACSF3;ACSF3;ACSF3	N_Shelf	chr16	89183678	chr16:89235915:SNP	rs72819349	52237	0.144672	0.0197645	2.483e-13	26059	T	C	0.0641	0.0372	TRUE	33	++++++++?+++-++--+-++++?+-?--+++++++	19.4	39.6821	0.1649	0.0031617	0.136921	0.0231037	3.097e-09	0.0245092	3.575e-09	382	FALSE	1
	cg10202714-chr16:89168115:SNP	cg10202714	Body;Body;Body	NM_174917;NR_023316;NM_001127214	ACSF3;ACSF3;ACSF3	N_Shelf	chr16	89183678	chr16:89168115:SNP	rs72817435	15563	0.160868	0.021528	7.869e-14	26226	A	G	0.0512	0.0262	TRUE	33	+-++-+++?++--+++-+-++?++++?--+++++++	24.7	42.5244	0.1011	0.005125	0.151858	0.0261372	6.246e-09	0.0286082	1.875e-08	382	FALSE	1
	cg10202714-chr16:89177614:SNP	cg10202714	Body;Body;Body	NM_174917;NR_023316;NM_001127214	ACSF3;ACSF3;ACSF3	N_Shelf	chr16	89183678	chr16:89177614:SNP	rs72817450	6064	0.162674	0.0214275	3.154e-14	26568	A	G	0.0511	0.0264	TRUE	34	++++-+++?++--+++-+-+++++++?--+++++++	23.5	43.1384	0.1114	0.0048888	0.15369	0.0258215	2.648e-09	0.0280105	6.337e-09	382	FALSE	1
	cg10202714-chr16:89288983:SNP	cg10202714	Body;Body;Body	NM_174917;NR_023316;NM_001127214	ACSF3;ACSF3;ACSF3	N_Shelf	chr16	89183678	chr16:89288983:SNP	rs4785620	105305	0.102268	0.0140013	2.79e-13	22791	G	T	0.1368	0.0308	TRUE	29	-+-?+--???--------+-??----?++--+--+-	6.9	30.082	0.3593	0.00043	0.101159	0.0147381	6.708e-12	0.0150424	1.056e-11	382	FALSE	1
	cg10202714-chr16:89222184:INDEL	cg10202714	Body;Body;Body	NM_174917;NR_023316;NM_001127214	ACSF3;ACSF3;ACSF3	N_Shelf	chr16	89183678	chr16:89222184:INDEL	chr16.89222184	38506	0.130674	0.0159612	2.678e-16	22266	D	I	0.116	0.0597	TRUE	28	+-++-?+???++-+++++-++?+??+++-++?++++	25.8	36.3696	0.1074	0.0025321	0.122122	0.0195269	3.999e-10	0.0215001	1.218e-09	382	FALSE	1
	cg10202714-chr16:89222412:SNP	cg10202714	Body;Body;Body	NM_174917;NR_023316;NM_001127214	ACSF3;ACSF3;ACSF3	N_Shelf	chr16	89183678	chr16:89222412:SNP	rs57609335	38734	0.128386	0.0155399	1.436e-16	23770	C	G	0.1142	0.0587	TRUE	30	+-++-?++?+++-+++++-++?+??+++-+?-++++	25.6	38.9908	0.1018	0.0025471	0.119884	0.018939	2.452e-10	0.0208936	8.009e-10	382	TRUE	1
	cg10202714-chr16:89238119:SNP	cg10202714	Body;Body;Body	NM_174917;NR_023316;NM_001127214	ACSF3;ACSF3;ACSF3	N_Shelf	chr16	89183678	chr16:89238119:SNP	rs2270415	54441	0.146376	0.0200052	2.537e-13	25342	G	C	0.0646	0.0377	TRUE	32	--------?---+--++-+----?-+?++--?----	21.4	39.4248	0.1425	0.0035594	0.138175	0.0237844	6.266e-09	0.025442	8.75e-09	382	FALSE	1
	cg10202714-chr16:89287083:SNP	cg10202714	Body;Body;Body	NM_174917;NR_023316;NM_001127214	ACSF3;ACSF3;ACSF3	N_Shelf	chr16	89183678	chr16:89287083:SNP	rs4785771	103405	0.102661	0.0130198	3.146e-15	27181	G	C	0.1303	0.0281	TRUE	35	-+--+---?---+-----+--+----+++--+--+-	14.8	39.9085	0.224	0.0010447	0.100091	0.0144879	4.895e-12	0.0152824	1.848e-11	382	FALSE	1
	cg10202714-chr16:89235892:SNP	cg10202714	Body;Body;Body	NM_174917;NR_023316;NM_001127214	ACSF3;ACSF3;ACSF3	N_Shelf	chr16	89183678	chr16:89235892:SNP	rs72819348	52214	0.142811	0.0202935	1.961e-12	23777	C	T	0.0662	0.0373	TRUE	30	--------?---+---+-+----??+??+----?--	18.8	35.7206	0.1818	0.0029344	0.136638	0.0236635	7.731e-09	0.0249964	1.108e-08	382	FALSE	1
	cg10202714-chr16:89233698:SNP	cg10202714	Body;Body;Body	NM_174917;NR_023316;NM_001127214	ACSF3;ACSF3;ACSF3	N_Shelf	chr16	89183678	chr16:89233698:SNP	rs72819340	50020	0.143792	0.019757	3.387e-13	26059	A	G	0.0641	0.0373	TRUE	33	+-++++++?+++-++--+-++++?+-?--+++++++	21.3	40.6793	0.1397	0.0035698	0.135134	0.0234636	8.447e-09	0.0251156	1.033e-08	382	FALSE	1
	cg10202714-chr16:89179040:SNP	cg10202714	Body;Body;Body	NM_174917;NR_023316;NM_001127214	ACSF3;ACSF3;ACSF3	N_Shelf	chr16	89183678	chr16:89179040:SNP	rs72817455	4638	0.161384	0.0214172	4.873e-14	26581	A	C	0.051	0.0265	TRUE	34	++++-+++?++--+++-+-+++++++?--+++++++	25	43.9918	0.09566	0.0052948	0.151526	0.0261068	6.472e-09	0.0285509	1.581e-08	382	FALSE	1
	cg10202714-chr16:89169000:SNP	cg10202714	Body;Body;Body	NM_174917;NR_023316;NM_001127214	ACSF3;ACSF3;ACSF3	N_Shelf	chr16	89183678	chr16:89169000:SNP	rs72817437	14678	0.160032	0.0215037	9.91e-14	26226	T	C	0.0514	0.0263	TRUE	33	+-++-+++?++--+++-+-++?++++?--+++++++	24.9	42.6145	0.09946	0.0051568	0.151039	0.0261361	7.518e-09	0.0286365	2.292e-08	382	FALSE	1
	cg10202714-chr16:89163328:SNP	cg10202714	Body;Body;Body	NM_174917;NR_023316;NM_001127214	ACSF3;ACSF3;ACSF3	N_Shelf	chr16	89183678	chr16:89163328:SNP	rs77749279	20350	0.165822	0.0218011	2.825e-14	25560	T	C	0.0515	0.0265	TRUE	32	+-++-+++?++--+++-+-++?++++??-+++++++	22.4	39.9385	0.1304	0.0044733	0.158424	0.0260185	1.137e-09	0.0280872	3.552e-09	382	FALSE	1
	cg10202714-chr16:89176321:SNP	cg10202714	Body;Body;Body	NM_174917;NR_023316;NM_001127214	ACSF3;ACSF3;ACSF3	N_Shelf	chr16	89183678	chr16:89176321:SNP	rs72817448	7357	0.162328	0.0213801	3.139e-14	26567	A	G	0.0512	0.0263	TRUE	34	++++-+++?++--+++-+-+++++++?--+++++++	23.3	43.0521	0.1131	0.0048252	0.153425	0.0257267	2.467e-09	0.0278927	5.895e-09	382	FALSE	1
	cg10202714-chr16:89174931:SNP	cg10202714	Body;Body;Body	NM_174917;NR_023316;NM_001127214	ACSF3;ACSF3;ACSF3	N_Shelf	chr16	89183678	chr16:89174931:SNP	rs72817445	8747	0.16169	0.0214407	4.654e-14	26568	C	T	0.0512	0.0264	TRUE	34	----+---?--++---+-+-------?++-------	22.7	42.6672	0.1209	0.0046661	0.153179	0.0256501	2.346e-09	0.0277217	5.456e-09	382	FALSE	1
	cg10202714-chr16:89169284:SNP	cg10202714	Body;Body;Body	NM_174917;NR_023316;NM_001127214	ACSF3;ACSF3;ACSF3	N_Shelf	chr16	89183678	chr16:89169284:SNP	rs72817438	14394	0.160312	0.0215007	8.908e-14	26226	A	G	0.0514	0.0264	TRUE	33	+-++-+++?++--+++-+-++?++++?--+++++++	25	42.6737	0.0984	0.0051842	0.151527	0.0261555	6.901e-09	0.0286723	2.255e-08	382	FALSE	1
	cg10202714-chr16:89308999:SNP	cg10202714	Body;Body;Body	NM_174917;NR_023316;NM_001127214	ACSF3;ACSF3;ACSF3	N_Shelf	chr16	89183678	chr16:89308999:SNP	rs78788370	125321	0.173789	0.0221717	4.567e-15	23956	A	T	0.0566	0.0337	TRUE	30	++++-+?+?+++-+++-+-++?++++??-++?++++	31.3	42.2427	0.0534	0.0069025	0.16512	0.0286952	8.702e-09	0.0322963	7.405e-08	382	FALSE	1
	cg10202714-chr16:89314997:SNP	cg10202714	Body;Body;Body	NM_174917;NR_023316;NM_001127214	ACSF3;ACSF3;ACSF3	N_Shelf	chr16	89183678	chr16:89314997:SNP	rs77549524	131319	0.17197	0.0231091	9.942e-14	23892	C	T	0.0459	0.0195	TRUE	29	-+--+-?-?---+--?+-+--?---+???-------	25.7	37.7003	0.1042	0.0054752	0.16483	0.0282431	5.344e-09	0.031115	3.259e-08	382	FALSE	1
	cg01394944-chr1:104886536:SNP	cg01394944					chr1	104615609	chr1:104886536:SNP	rs114970338	270927	-0.52491	0.0244531	3.24e-102	26625	C	A	0.0326	0.0064	TRUE	34	++++++++++++++++++++++++?+?+++++++++	1.1	33.3642	0.4496	0.0002283	-0.525136	0.0246651	1.39e-100	0.024723	4.87e-100	58	FALSE	1
	cg01394944-chr1:104863098:SNP	cg01394944					chr1	104615609	chr1:104863098:SNP	rs12083261	247489	-0.170354	0.0111454	9.673e-53	27745	C	A	0.1753	0.019	TRUE	36	+++++++++++++-++-+-++-++++++++++++++	23	45.4799	0.1105	0.0013569	-0.170421	0.0131968	3.76e-38	0.0144826	6.08e-32	58	FALSE	1
	cg01394944-chr1:104586810:INDEL	cg01394944					chr1	104615609	chr1:104586810:INDEL	chr1.104586810	28799	-0.668051	0.0175035	1.00999863716743e-318	13126	D	I	0.1329	0.0239	TRUE	18	-??--???-??---?-?-??---??--?-???-?--	46.6	31.8397	0.01575	0.005094	-0.658815	0.0263529	6.16e-138	0.0327828	2.62e-92	58	FALSE	1
	cg01394944-chr1:104515355:SNP	cg01394944					chr1	104615609	chr1:104515355:SNP	rs2181448	100254	0.199962	0.0084279	1.94e-124	27724	A	T	0.4937	0.0203	TRUE	36	++++++++++++++++++++++++++++++++++++	36.8	55.3537	0.01568	0.0015061	0.196855	0.0110998	2.253e-70	0.0133291	7.131e-51	58	FALSE	1
	cg01394944-chr1:104863894:SNP	cg01394944					chr1	104615609	chr1:104863894:SNP	rs35550942	248285	-0.169761	0.0111499	2.403e-52	27739	A	G	0.1752	0.019	TRUE	36	-------------+--+-+--+--------------	23.9	45.9757	0.1015	0.0014222	-0.169842	0.0132852	2.005e-37	0.0146464	4.599e-31	58	FALSE	1
	cg01394944-chr1:104518795:SNP	cg01394944					chr1	104615609	chr1:104518795:SNP	rs500497	96814	-0.215993	0.0084704	1.99e-143	27222	A	G	0.4727	0.0186	TRUE	35	------------------------?-----------	37.4	54.326	0.01488	0.0015214	-0.21365	0.0112298	1.052e-80	0.0135343	2.468e-57	58	FALSE	1
	cg01394944-chr1:104557705:SNP	cg01394944					chr1	104615609	chr1:104557705:SNP	rs689182	57904	-0.217271	0.0084121	4.25e-147	27733	C	A	0.4652	0.018	TRUE	36	++++++++++++++++++++++++++++++++++++	36.6	55.2475	0.01605	0.0014932	-0.21511	0.0110802	5.885e-84	0.0132785	3.534e-60	58	FALSE	1
	cg01394944-chr1:104795233:SNP	cg01394944					chr1	104615609	chr1:104795233:SNP	rs144174362	179624	-0.56952	0.0528183	4.159e-27	8283	A	G	0.0247	0.0075	TRUE	11	-?????????--?+??--??-????-??-??--???	51.8	20.7573	0.02285	0.0346242	-0.547763	0.0823356	2.875e-11	0.109636	2.051e-07	58	FALSE	1
	cg01394944-chr1:104756240:SNP	cg01394944					chr1	104615609	chr1:104756240:SNP	rs12410233	140631	-0.619782	0.0173135	1.21e-280	27255	T	C	0.064	0.0115	TRUE	35	------------------------?-----------	29.9	48.5175	0.05084	0.0045532	-0.6238	0.0217218	2.29e-181	0.0247062	7.05e-139	58	FALSE	1
	cg01394944-chr1:104474016:SNP	cg01394944					chr1	104615609	chr1:104474016:SNP	rs12043111	141593	0.0871497	0.0087818	3.276e-23	27711	T	G	0.3743	0.0254	TRUE	36	+-+++-++++++++++-+++++++++++++++++-+	30	50.0257	0.04786	0.0012069	0.0853761	0.010946	6.202e-15	0.0125518	3.833e-12	58	FALSE	1
	cg01394944-chr1:104634162:INDEL	cg01394944					chr1	104615609	chr1:104634162:INDEL	chr1.104634162	18553	-0.556349	0.0137752	0	16769	D	I	0.1803	0.025	TRUE	21	?--??--???--?--?----??--?-?-?--??---	52	41.6519	0.003069	0.0044481	-0.556132	0.0214022	7.35e-149	0.0286883	8.858e-84	58	FALSE	1
	cg01394944-chr1:104545275:SNP	cg01394944					chr1	104615609	chr1:104545275:SNP	rs11185353	70334	-0.209775	0.0084192	4.96e-137	27748	C	G	0.4796	0.0185	TRUE	36	------------------------------------	38	56.4356	0.0123	0.0015832	-0.206835	0.0112101	5.144e-76	0.0135755	7.262e-54	58	FALSE	1
	cg01394944-chr1:104528778:SNP	cg01394944					chr1	104615609	chr1:104528778:SNP	rs9435645	86831	-0.208877	0.0084204	7.73e-136	27724	A	T	0.4797	0.0185	TRUE	36	------------------------------------	37.2	55.7084	0.01449	0.00153	-0.206145	0.0111344	1.585e-76	0.0134025	9.222e-55	58	FALSE	1
	cg01394944-chr1:104375470:SNP	cg01394944					chr1	104615609	chr1:104375470:SNP	rs11185202	240139	0.0957427	0.0087577	8.069e-28	27745	T	C	0.3809	0.0272	TRUE	36	+++++++++++++++--+++++++++++++++++-+	34.6	53.4922	0.02351	0.0014774	0.0922773	0.0113218	3.627e-16	0.0133848	8.485e-13	58	FALSE	1
	cg01394944-chr1:104629654:SNP	cg01394944					chr1	104615609	chr1:104629654:SNP	rs115035157	14045	-0.599705	0.0255912	1.93e-121	22692	G	A	0.0342	0.0059	TRUE	30	+++++++?+++++++++++++++??++?++?++?++	0	26.5627	0.5953	0	-0.599705	0.0255912	1.93e-121	0.0255912	1.93e-121	58	FALSE	1
	cg01394944-chr1:104628858:SNP	cg01394944					chr1	104615609	chr1:104628858:SNP	rs1999226	13249	-0.554593	0.0109567	0	27741	C	A	0.1707	0.0254	TRUE	36	++++++++++++++++++++++++++++++++++++	46.6	65.4844	0.001347	0.0038212	-0.553172	0.015863	1.99e-266	0.0204998	3.47e-161	58	FALSE	1
	cg01394944-chr1:104509931:SNP	cg01394944					chr1	104615609	chr1:104509931:SNP	rs7549266	105678	-0.21421	0.0083957	1.37e-143	27732	G	T	0.473	0.0189	TRUE	36	++++++++++++++++++++++++++++++++++++	35.7	54.4504	0.01912	0.0014287	-0.211877	0.010973	4.524e-83	0.0130614	1.905e-60	58	FALSE	1
	cg01394944-chr1:104761359:SNP	cg01394944					chr1	104615609	chr1:104761359:SNP	rs201562415	145750	-0.609097	0.021622	1.35e-174	16769	G	C	0.0673	0.012	TRUE	21	?++??++???++?++?++++??++?+?+?++??+++	49.7	39.7572	0.005361	0.0100214	-0.617676	0.0329055	1.299e-78	0.0429814	1.382e-45	58	FALSE	1
	cg01394944-chr1:104673021:SNP	cg01394944					chr1	104615609	chr1:104673021:SNP	rs1932470	57412	-0.669056	0.0191172	2.44e-268	26578	A	C	0.0556	0.0132	TRUE	34	------------------------?--?--------	31.7	48.2941	0.04173	0.0058938	-0.665574	0.0247771	6.03e-159	0.0279771	2.17e-126	58	FALSE	1
	cg01394944-chr1:104492118:SNP	cg01394944					chr1	104615609	chr1:104492118:SNP	rs4434842	123491	-0.637595	0.0185967	1.3e-257	27315	T	G	0.0586	0.0162	TRUE	35	------------------?-----------------	23.5	44.4175	0.1089	0.0037919	-0.63546	0.0225251	4.27e-175	0.0242947	8.32e-152	58	FALSE	1
	cg01394944-chr1:104504400:SNP	cg01394944					chr1	104615609	chr1:104504400:SNP	rs61816499	111209	-0.638299	0.0186044	5.75e-258	27315	T	C	0.0585	0.0162	TRUE	35	------------------?-----------------	23.8	44.6323	0.1049	0.0038734	-0.636432	0.0226022	1.91e-174	0.0244223	1.42e-150	58	FALSE	1
	cg01394944-chr1:104433984:SNP	cg01394944					chr1	104615609	chr1:104433984:SNP	rs12143917	181625	0.0979243	0.0088485	1.819e-28	27248	A	G	0.3872	0.0361	TRUE	35	+++++-++++++++++-+++++++?+++++++++-+	29.2	48.0097	0.05616	0.0011441	0.0962918	0.0109665	1.627e-18	0.0124946	4.601e-15	58	FALSE	1
	cg01394944-chr1:104857583:SNP	cg01394944					chr1	104615609	chr1:104857583:SNP	rs12078039	241974	-0.170347	0.0111408	8.858e-53	27744	T	G	0.1753	0.0189	TRUE	36	-------------+--+-+--+--------------	23.4	45.7068	0.1063	0.0013851	-0.17038	0.0132281	5.821e-38	0.0145488	1.151e-31	58	FALSE	1
	cg01394944-chr1:104445316:SNP	cg01394944					chr1	104615609	chr1:104445316:SNP	rs1930208	170293	0.145734	0.0106376	1.018e-42	23615	A	G	0.2473	0.0118	TRUE	31	++++-++-++++++++++?+++++?+?+++?++?++	46.7	56.324	0.002506	0.0031273	0.149104	0.0153707	3e-22	0.0199718	2.943e-13	58	FALSE	1
	cg01394944-chr1:104506408:SNP	cg01394944					chr1	104615609	chr1:104506408:SNP	rs548969	109201	0.202646	0.0089167	2.45e-114	24756	G	A	0.4924	0.0224	TRUE	33	-------?-?---------------------?----	36.4	50.2946	0.02088	0.0015227	0.199119	0.0117386	1.547e-64	0.0140144	2.175e-47	58	FALSE	1
	cg01394944-chr1:104493516:SNP	cg01394944					chr1	104615609	chr1:104493516:SNP	rs61816498	122093	-0.637982	0.0186371	8.15e-257	27305	A	G	0.0584	0.0164	TRUE	35	------------------?-----------------	23.1	44.2226	0.1126	0.0037376	-0.635957	0.0225168	1.7e-175	0.0242407	1.17e-152	58	FALSE	1
	cg01394944-chr1:104494510:SNP	cg01394944					chr1	104615609	chr1:104494510:SNP	rs11185344	121099	-0.589781	0.0180707	1.21e-233	27292	A	G	0.0611	0.015	TRUE	35	------------------?-----------------	36.8	53.8347	0.01661	0.0068028	-0.583702	0.0243108	2.19e-127	0.0286126	2.12e-94	58	FALSE	1
	cg01394944-chr1:104632088:SNP	cg01394944					chr1	104615609	chr1:104632088:SNP	rs1330397	16479	-0.554983	0.0109511	0	27741	C	G	0.1707	0.0254	TRUE	36	------------------------------------	47.3	66.4014	0.001059	0.003932	-0.55366	0.0159671	1.88e-263	0.0207763	3.38e-157	58	FALSE	1
	cg01394944-chr1:104505419:SNP	cg01394944					chr1	104615609	chr1:104505419:SNP	rs12731649	110190	-0.0875914	0.0085937	2.143e-24	27740	C	T	0.4193	0.0231	TRUE	36	+++++++-+++++++++++++++++-++++++++++	8.5	38.2707	0.3233	0.0002517	-0.0882312	0.0091422	4.871e-22	0.0093968	1.148e-20	58	FALSE	1
	cg01394944-chr1:104484630:SNP	cg01394944					chr1	104615609	chr1:104484630:SNP	rs548714	130979	0.0822984	0.0090527	9.812e-20	27254	G	A	0.3456	0.0299	TRUE	35	-+---+------------------?---------+-	26.5	46.2736	0.07805	0.0010488	0.0818652	0.0109828	9.058e-14	0.0123206	2.394e-11	58	FALSE	1
	cg01394944-chr1:104528662:SNP	cg01394944					chr1	104615609	chr1:104528662:SNP	rs4061204	86947	-0.216376	0.0084119	6.54e-146	27715	C	T	0.4649	0.0179	TRUE	36	++++++++++++++++++++++++++++++++++++	37.3	55.8521	0.01403	0.0015378	-0.214528	0.0111453	1.46e-82	0.0134235	1.872e-58	58	FALSE	1
	cg01394944-chr1:104549809:SNP	cg01394944					chr1	104615609	chr1:104549809:SNP	rs141429742	65800	-0.209877	0.0084185	3.48e-137	27736	A	G	0.4793	0.0184	TRUE	36	------------------------------------	38.2	56.6388	0.01175	0.001598	-0.206929	0.0112314	8.414e-76	0.0136233	1.496e-53	58	FALSE	1
	cg01394944-chr1:104627746:SNP	cg01394944					chr1	104615609	chr1:104627746:SNP	rs11588998	12137	-0.555108	0.0109507	0	27737	A	G	0.1708	0.0254	TRUE	36	------------------------------------	47.5	66.7063	0.0009771	0.0039698	-0.553852	0.0160012	1.6e-262	0.020871	7.33e-156	58	FALSE	1
	cg01394944-chr1:104604650:SNP	cg01394944					chr1	104615609	chr1:104604650:SNP	rs4847153	10959	-0.64649	0.0117972	0	27750	T	A	0.1395	0.0215	TRUE	36	++++++++++++++++++++++++++++++++++++	35	53.8477	0.02179	0.0027421	-0.646259	0.0154416	0	0.01815	7.03e-278	58	FALSE	1
	cg01394944-chr1:104467958:SNP	cg01394944					chr1	104615609	chr1:104467958:SNP	rs6683378	147651	0.0884342	0.0098876	3.754e-19	21715	C	T	0.3837	0.0365	TRUE	28	-+-?-+-?-?--?--++---??----?----?--+-	38.8	44.1287	0.02005	0.0017689	0.0839866	0.0133493	3.145e-10	0.0161602	4.441e-08	58	FALSE	1
	cg01394944-chr1:104667431:SNP	cg01394944					chr1	104615609	chr1:104667431:SNP	rs17476140	51822	-0.593928	0.0238992	2.5e-136	25799	G	A	0.0343	0.0055	TRUE	33	+++++++?++++++++-+++++++?++?++++++++	0	30.1567	0.5601	0	-0.593928	0.0238992	2.5e-136	0.0238992	2.5e-136	58	FALSE	1
	cg01394944-chr1:104553603:SNP	cg01394944					chr1	104615609	chr1:104553603:SNP	rs10785851	62006	-0.209217	0.0084182	2.4e-136	27749	G	A	0.4798	0.0186	TRUE	36	++++++++++++++++++++++++++++++++++++	38	56.4567	0.01224	0.0015844	-0.206391	0.0112109	1.096e-75	0.013579	1.459e-53	58	FALSE	1
	cg01394944-chr1:104394981:SNP	cg01394944					chr1	104615609	chr1:104394981:SNP	rs11185257	220628	0.0968341	0.0090017	5.475e-27	26230	T	G	0.3835	0.0254	TRUE	34	+++++++?+++++++--++++++++++++++?++-+	39.6	54.646	0.01031	0.001833	0.0925356	0.0121825	3.06e-14	0.0149063	8.238e-11	58	FALSE	1
	cg01394944-chr1:104626818:INDEL	cg01394944					chr1	104615609	chr1:104626818:INDEL	chr1.104626818	11209	-0.563186	0.0116292	0	24274	D	I	0.1731	0.0258	TRUE	32	-------?-?--------------?------?----	47.9	59.5366	0.00153	0.0040568	-0.561245	0.0171348	2.6e-235	0.0223342	2.65e-140	58	FALSE	1
	cg01394944-chr1:104571543:SNP	cg01394944					chr1	104615609	chr1:104571543:SNP	rs12031339	44066	-0.655794	0.0124678	0	25542	C	T	0.1332	0.019	TRUE	33	+++++++?+++++++++++?++++?+++++++++++	50.6	64.7467	0.0005361	0.0053448	-0.654028	0.0188898	1.13e-262	0.0252265	5.47e-149	58	FALSE	1
	cg01394944-chr1:104859407:INDEL	cg01394944					chr1	104615609	chr1:104859407:INDEL	chr1.104859407	243798	-0.175724	0.0118853	1.83e-49	24275	D	I	0.1759	0.0191	TRUE	32	-------?-?---+--+-+--+--?------?----	20.1	38.795	0.1585	0.0011547	-0.174901	0.0137878	7.142e-37	0.0148739	3.294e-32	58	FALSE	1
	cg01394944-chr1:104867380:SNP	cg01394944					chr1	104615609	chr1:104867380:SNP	rs12131029	251771	-0.143087	0.009136	2.756e-55	24994	G	T	0.3925	0.0313	TRUE	33	+++++++?+?+++++--+-+++++?+++++++++++	3.2	33.0503	0.4156	9.18e-05	-0.142906	0.0093545	1.092e-52	0.0094359	6.109e-52	58	FALSE	1
	cg01394944-chr1:104532141:SNP	cg01394944					chr1	104615609	chr1:104532141:SNP	rs11185350	83468	-0.204582	0.0093026	3.43e-107	22692	G	A	0.5018	0.0222	TRUE	30	++++++??+?+++-++++++++++?++++?+?++++	37.3	46.2737	0.02204	0.0015739	-0.200851	0.0123941	4.622e-59	0.0148436	3.246e-43	58	FALSE	1
	cg01394944-chr1:104685147:SNP	cg01394944					chr1	104615609	chr1:104685147:SNP	rs144738643	69538	0.626114	0.0655899	1.35e-21	7856	T	C	0.9843	0.0036	TRUE	10	+?????????+++???+???+??+?+?????++???	13.8	10.4433	0.3158	0.0072326	0.624672	0.072703	8.538e-18	0.0761086	1.926e-16	58	FALSE	1
	cg01394944-chr1:104540872:SNP	cg01394944					chr1	104615609	chr1:104540872:SNP	rs10748509	74737	-0.208397	0.0084253	4.52e-135	27712	C	T	0.4786	0.0182	TRUE	36	++++++++++++++++++++++++++++++++++++	38.5	56.9189	0.01102	0.0016213	-0.205483	0.0112679	2.672e-74	0.0137016	3.051e-52	58	FALSE	1
	cg01394944-chr1:104593376:INDEL	cg01394944					chr1	104615609	chr1:104593376:INDEL	chr1.104593376	22233	-0.613707	0.024262	3.63e-141	13183	I	D	0.0677	0.0105	TRUE	16	?++??+????++?++?++????++?+????+??+++	4.8	15.748	0.399	0.0004988	-0.613237	0.025393	7.49e-129	0.0254719	2.93e-128	58	FALSE	1
	cg01394944-chr1:104562298:SNP	cg01394944					chr1	104615609	chr1:104562298:SNP	rs7534118	53311	0.211375	0.0086413	3.83e-132	26352	T	C	0.4885	0.0206	TRUE	34	+++++++++++++++++++?++++?+++++++++++	41.9	56.7685	0.006205	0.001854	0.208074	0.0119147	2.709e-68	0.0148652	6.94e-46	58	FALSE	1
	cg01394944-chr1:104570239:SNP	cg01394944					chr1	104615609	chr1:104570239:SNP	rs681862	45370	0.22161	0.0087669	5.57e-141	25530	C	T	0.4812	0.0183	TRUE	33	-------?-----------?----?-----------	38.5	52.0002	0.01417	0.0016085	0.219048	0.0117436	1.203e-77	0.0142463	1.456e-54	58	FALSE	1
	cg01394944-chr1:104621678:SNP	cg01394944					chr1	104615609	chr1:104621678:SNP	rs11185374	6069	-0.555154	0.0109523	0	27741	A	G	0.1707	0.0254	TRUE	36	------------------------------------	47.4	66.5637	0.001015	0.0039531	-0.553903	0.0159882	5.42e-263	0.0208292	1.67e-156	58	FALSE	1
	cg01394944-chr1:104691021:SNP	cg01394944					chr1	104615609	chr1:104691021:SNP	rs111355423	75412	-0.67329	0.0414418	2.359e-59	17435	G	T	0.0183	0.005	TRUE	23	?+++++???+++++??+???++++?++???++++++	9.7	24.3527	0.329	0.0043443	-0.677289	0.0447943	1.196e-51	0.0458735	9.038e-49	58	FALSE	1
	cg01394944-chr1:104624293:SNP	cg01394944					chr1	104615609	chr1:104624293:SNP	rs1928892	8684	-0.555154	0.0109523	0	27741	C	G	0.1707	0.0254	TRUE	36	------------------------------------	47.4	66.5637	0.001015	0.0039531	-0.553903	0.0159882	5.42e-263	0.0208292	1.67e-156	58	FALSE	1
	cg01394944-chr1:104557303:SNP	cg01394944					chr1	104615609	chr1:104557303:SNP	rs3968402	58306	-0.217348	0.008411	3.09e-147	27735	A	G	0.465	0.018	TRUE	36	------------------------------------	37	55.5303	0.01507	0.0015137	-0.21522	0.0111095	1.314e-83	0.0133448	1.218e-59	58	FALSE	1
	cg01394944-chr1:104544187:SNP	cg01394944					chr1	104615609	chr1:104544187:SNP	rs750236	71422	-0.217289	0.0084107	3.6e-147	27739	A	G	0.4653	0.018	TRUE	36	------------------------------------	37	55.5947	0.01486	0.0015183	-0.215307	0.0111161	1.41e-83	0.0133597	1.763e-59	58	FALSE	1
	cg01394944-chr1:104650090:SNP	cg01394944					chr1	104615609	chr1:104650090:SNP	rs10494008	34481	-0.63101	0.0162475	0	27241	C	T	0.0734	0.0108	TRUE	35	++++++++++++++++++++++++?+++++++++++	28.4	47.5175	0.06175	0.0037281	-0.636837	0.0200908	1.65e-220	0.022707	5.85e-170	58	FALSE	1
	cg01394944-chr1:104626932:SNP	cg01394944					chr1	104615609	chr1:104626932:SNP	rs2316922	11323	-0.555154	0.0109523	0	27741	A	T	0.1707	0.0254	TRUE	36	------------------------------------	47.4	66.5637	0.001015	0.0039531	-0.553903	0.0159882	5.42e-263	0.0208292	1.67e-156	58	FALSE	1
	cg01394944-chr1:104461343:INDEL	cg01394944					chr1	104615609	chr1:104461343:INDEL	chr1.104461343	154266	0.085934	0.0093934	5.784e-20	24276	I	D	0.3724	0.027	TRUE	32	-----+-?-?------+-------?------?--+-	31.2	45.0285	0.04956	0.0012974	0.0832492	0.0118527	2.162e-12	0.0136443	3.012e-10	58	FALSE	1
	cg01394944-chr1:104476678:SNP	cg01394944					chr1	104615609	chr1:104476678:SNP	rs11185337	138931	0.0852371	0.0091698	1.467e-20	25481	C	A	0.374	0.0252	TRUE	34	-+---+-?-?--+---+-----------------+-	33.1	49.3558	0.03349	0.0014369	0.0824905	0.011735	2.074e-12	0.0137146	5.131e-10	58	FALSE	1
	cg01394944-chr1:104635969:SNP	cg01394944					chr1	104615609	chr1:104635969:SNP	rs978288	20360	-0.501206	0.0106229	0	27742	A	G	0.1859	0.0248	TRUE	36	------------------------------------	48.6	68.0844	0.0006762	0.0038961	-0.497539	0.015661	1.72e-221	0.0206645	5.93e-130	58	FALSE	1
	cg01394944-chr1:104616337:SNP	cg01394944					chr1	104615609	chr1:104616337:SNP	rs6664203	728	0.242518	0.008464	1.47e-180	27209	A	G	0.4795	0.0273	TRUE	35	++++++++++++++++++++++++?+++++++++++	49.2	66.9629	0.0006294	0.0024623	0.240589	0.0124838	9.201e-83	0.0166697	5.981e-48	58	FALSE	1
	cg01394944-chr1:104627790:SNP	cg01394944					chr1	104615609	chr1:104627790:SNP	rs11591213	12181	-0.555231	0.0109532	0	27739	C	A	0.1707	0.0254	TRUE	36	++++++++++++++++++++++++++++++++++++	47.3	66.4458	0.001047	0.003939	-0.553956	0.0159748	1.76e-263	0.0207941	4.54e-157	58	FALSE	1
	cg01394944-chr1:104533206:SNP	cg01394944					chr1	104615609	chr1:104533206:SNP	rs647738	82403	-0.209308	0.0086538	3.07e-129	26218	T	C	0.4804	0.0197	TRUE	34	-------?-----------------------?----	39.8	54.7874	0.009972	0.0017055	-0.206358	0.0117331	3.066e-69	0.0143673	4.466e-48	58	FALSE	1
	cg01394944-chr1:104503438:SNP	cg01394944					chr1	104615609	chr1:104503438:SNP	rs12067559	112171	0.19934	0.0084257	9.62e-124	27740	T	G	0.493	0.0206	TRUE	36	++++++++++++++++++++++++++++++++++++	36.4	54.9906	0.01699	0.0014783	0.196088	0.0110573	2.296e-70	0.0132381	3.056e-51	58	FALSE	1
	cg01394944-chr1:104635828:SNP	cg01394944					chr1	104615609	chr1:104635828:SNP	rs1330398	20219	-0.554174	0.0109414	0	27743	T	A	0.171	0.0251	TRUE	36	++++++++++++++++++++++++++++++++++++	47.1	66.1501	0.001132	0.0038934	-0.552653	0.0159189	4.39e-264	0.0206793	3.37e-158	58	FALSE	1
	cg01394944-chr1:104555169:SNP	cg01394944					chr1	104615609	chr1:104555169:SNP	rs481006	60440	-0.211827	0.0085678	5.97e-135	26843	G	A	0.4798	0.0188	TRUE	35	+++++++++++++++++++?++++++++++++++++	36.7	53.726	0.01702	0.0015115	-0.208742	0.0113034	3.798e-76	0.0135387	3.535e-55	58	FALSE	1
	cg01394944-chr1:104674158:SNP	cg01394944					chr1	104615609	chr1:104674158:SNP	rs1932471	58549	-0.256962	0.0087904	7.55e-188	25950	A	C	0.4126	0.022	TRUE	33	------------------------?-??--------	29.2	45.2029	0.06094	0.001067	-0.254149	0.0108995	2.95e-120	0.0124172	3.92e-95	58	FALSE	1
	cg01394944-chr1:104704109:INDEL	cg01394944					chr1	104615609	chr1:104704109:INDEL	chr1.104704109	88500	-0.283433	0.0113539	1.52e-137	16097	D	I	0.3607	0.0194	TRUE	20	?--??--???--?--?----??--?-???--??---	48.9	37.2113	0.007466	0.0025445	-0.28177	0.0170432	2.133e-61	0.0222365	3.269e-37	58	FALSE	1
	cg01394944-chr1:104861923:SNP	cg01394944					chr1	104615609	chr1:104861923:SNP	rs11185433	246314	-0.171287	0.0117044	1.694e-48	24997	A	G	0.1768	0.0191	TRUE	33	-------?-?---+--+-+-----?-----------	16.1	38.1383	0.2103	0.00088	-0.170289	0.0131642	2.829e-38	0.0139495	1.174e-34	58	FALSE	1
	cg01394944-chr1:104570567:SNP	cg01394944					chr1	104615609	chr1:104570567:SNP	rs493383	45042	0.222206	0.0087644	8.27e-142	25540	A	G	0.4813	0.0182	TRUE	33	+++++++?+++++++++++?++++?+++++++++++	36.9	50.6946	0.01909	0.0015026	0.219778	0.0115825	2.742e-80	0.0138846	1.203e-57	58	FALSE	1
	cg01394944-chr1:104549522:INDEL	cg01394944					chr1	104615609	chr1:104549522:INDEL	chr1.104549522	66087	-0.218339	0.0089914	2.96e-130	24276	D	I	0.4628	0.0188	TRUE	32	-------?-?--------------?------?----	40.5	52.0902	0.01025	0.0017886	-0.215821	0.0122859	4.446e-69	0.0151085	2.457e-47	58	FALSE	1
	cg01394944-chr1:104380428:SNP	cg01394944					chr1	104615609	chr1:104380428:SNP	rs4301641	235181	0.0968622	0.0087624	2.089e-28	27724	G	A	0.38	0.0268	TRUE	36	----------------+-----------------+-	36.4	54.9954	0.01697	0.0015991	0.0932458	0.011497	5.042e-16	0.0137683	1.99e-12	58	FALSE	1
	cg01394944-chr1:104656703:SNP	cg01394944					chr1	104615609	chr1:104656703:SNP	rs190781338	41094	-0.58666	0.0558394	8.088e-26	11627	T	C	0.0145	0.0029	TRUE	16	----??-???----??--??-????-???-??-??-	0	12.6229	0.6314	0	-0.58666	0.0558394	8.088e-26	0.0558394	8.088e-26	58	FALSE	1
	cg01394944-chr1:104629019:SNP	cg01394944					chr1	104615609	chr1:104629019:SNP	rs1999228	13410	-0.555154	0.0109523	0	27741	G	A	0.1707	0.0254	TRUE	36	++++++++++++++++++++++++++++++++++++	47.4	66.5637	0.001015	0.0039531	-0.553903	0.0159882	5.42e-263	0.0208292	1.67e-156	58	FALSE	1
	cg01394944-chr1:104719922:SNP	cg01394944					chr1	104615609	chr1:104719922:SNP	chr1.104719922	104313	-0.589468	0.0413754	4.692e-46	10027	A	G	0.0305	0.0049	TRUE	15	?--??--???--?-??--?-?????-???--???--	4.4	14.6372	0.4034	0.0012074	-0.591303	0.042745	1.605e-43	0.0432585	2.781e-42	58	FALSE	1
	cg01394944-chr1:104462053:SNP	cg01394944					chr1	104615609	chr1:104462053:SNP	rs11185330	153556	0.0862472	0.0088641	2.248e-22	27223	C	T	0.3733	0.0261	TRUE	35	-----+----------+-------?---------+-	28.1	47.3165	0.06417	0.0010911	0.084245	0.0108913	1.033e-14	0.0123359	2.718e-12	58	FALSE	1
	cg01394944-chr1:104617761:SNP	cg01394944					chr1	104615609	chr1:104617761:SNP	rs34723918	2152	-0.555092	0.0109556	0	27739	T	C	0.1707	0.0254	TRUE	36	------------------------------------	47.2	66.3108	0.001085	0.0039239	-0.553894	0.0159629	8.22e-264	0.0207564	1.48e-157	58	FALSE	1
	cg01394944-chr1:104017778:SNP	cg01394944					chr1	104615609	chr1:104017778:SNP	rs6696797	597831	-0.140886	0.0098995	5.839e-46	21666	G	A	0.3715	0.0275	TRUE	30	++++++++++++++++-+?++-?+?+??+++++?++	46.6	54.3093	0.00298	0.002594	-0.136892	0.014141	3.65e-22	0.0185392	2.977e-14	58	FALSE	1
	cg01394944-chr1:104505273:SNP	cg01394944					chr1	104615609	chr1:104505273:SNP	rs6679887	110336	0.199391	0.0084265	8.8e-124	27740	C	G	0.4931	0.0205	TRUE	36	++++++++++++++++++++++++++++++++++++	36.1	54.7531	0.0179	0.0014611	0.196191	0.0110332	9.777e-71	0.0131822	1.095e-51	58	FALSE	1
	cg01394944-chr1:104386283:SNP	cg01394944					chr1	104615609	chr1:104386283:SNP	rs6700542	229326	0.0960685	0.0087517	4.922e-28	27724	A	G	0.3847	0.0247	TRUE	36	+++++++++++++++--+++++++++++++++++-+	35.3	54.066	0.02079	0.0015212	0.0924892	0.0113818	4.435e-16	0.0135191	1.193e-12	58	FALSE	1
	cg01394944-chr1:104615875:SNP	cg01394944					chr1	104615609	chr1:104615875:SNP	rs3811505	266	-0.69794	0.0120732	0	27734	G	A	0.1311	0.0233	TRUE	36	++++++++++++++++++++++++++++++++++++	48	67.3537	0.0008226	0.0049319	-0.699251	0.0177968	0	0.0232336	2.94e-198	58	FALSE	1
	cg01394944-chr1:104756436:SNP	cg01394944					chr1	104615609	chr1:104756436:SNP	rs61791292	140827	-0.61964	0.0322845	4.226e-82	16805	T	G	0.0313	0.008	TRUE	24	---?---?------?---?--????-??--?--?--	9.8	25.5013	0.325	0.0027743	-0.61712	0.0346947	8.887e-71	0.0357955	3.918e-67	58	FALSE	1
	cg01394944-chr1:104366871:SNP	cg01394944					chr1	104615609	chr1:104366871:SNP	rs11185182	248738	-0.134246	0.0088843	1.379e-51	26738	C	T	0.3865	0.0354	TRUE	34	++++++++++++++++-++++-+??+++++++++++	26	44.5835	0.08588	0.000955	-0.131158	0.0107419	2.75e-34	0.0120028	4.85e-29	58	FALSE	1
	cg01394944-chr1:104538328:SNP	cg01394944					chr1	104615609	chr1:104538328:SNP	rs2181447	77281	-0.209851	0.0084191	3.92e-137	27747	A	T	0.4794	0.0184	TRUE	36	------------------------------------	38.3	56.7131	0.01155	0.0016037	-0.20695	0.0112391	1.027e-75	0.0136421	2.139e-53	58	FALSE	1
	cg01394944-chr1:104328492:SNP	cg01394944					chr1	104615609	chr1:104328492:SNP	rs565515	287117	-0.145631	0.0087737	7.122e-62	27244	G	A	0.39	0.0352	TRUE	35	++++++++++++++++-+++++++?+++++++++++	27.2	46.7298	0.07169	0.0010223	-0.141665	0.0107107	6.171e-40	0.0120586	1.398e-33	58	FALSE	1
	cg01394944-chr1:104500360:SNP	cg01394944					chr1	104615609	chr1:104500360:SNP	rs544371	115249	-0.214242	0.0083967	1.35e-143	27744	T	G	0.473	0.0189	TRUE	36	------------------------------------	36.7	55.269	0.01598	0.0014892	-0.211764	0.0110623	1.111e-81	0.0132594	1.002e-58	58	FALSE	1
	cg01394944-chr1:104123451:INDEL	cg01394944					chr1	104615609	chr1:104123451:INDEL	chr1.104123451	492158	-0.145265	0.0112098	2.095e-38	16769	I	D	0.3812	0.0255	TRUE	21	?++??++???++?++?-+++??++?+?+?++??+++	32	29.4007	0.08016	0.0012752	-0.139547	0.0143606	2.543e-22	0.0164788	1.194e-18	58	FALSE	1
	cg01394944-chr1:104571780:INDEL	cg01394944					chr1	104615609	chr1:104571780:INDEL	chr1.104571780	43829	0.234908	0.0111369	9.28e-99	15863	D	I	0.4834	0.0201	TRUE	20	?++??++???++?++?+++???++?+?+?++??+++	21.9	24.3353	0.1836	0.0007176	0.234502	0.0131952	1.17e-70	0.0142642	6.196e-61	58	FALSE	1
	cg01394944-chr1:104065653:SNP	cg01394944					chr1	104615609	chr1:104065653:SNP	rs10881197	549956	-0.145021	0.0091419	1.138e-56	25169	C	G	0.3773	0.0262	TRUE	32	----?-----------+-?--+--?--------?--	47.3	58.7695	0.001879	0.0024323	-0.138742	0.0132657	1.338e-25	0.0173312	5.879e-17	58	FALSE	1
	cg01394944-chr1:104730118:SNP	cg01394944					chr1	104615609	chr1:104730118:SNP	rs17536181	114509	-0.580784	0.0232814	2.34e-137	24933	T	C	0.0392	0.01	TRUE	32	----------------+------??--?-----?--	9.3	34.1932	0.3169	0.0018142	-0.582644	0.0249449	1.16e-120	0.0256795	2.97e-113	58	FALSE	1
	cg01394944-chr1:104578328:SNP	cg01394944					chr1	104615609	chr1:104578328:SNP	rs150013633	37281	-0.666819	0.015647	0	15863	G	A	0.1366	0.0208	TRUE	20	?++??++???++?++?+++???++?+?+?++??+++	48.6	36.9645	0.008016	0.0048054	-0.670871	0.0236709	1.06e-176	0.0304412	2.32e-106	58	FALSE	1
	cg01394944-chr1:104547617:SNP	cg01394944					chr1	104615609	chr1:104547617:SNP	rs4141899	67992	-0.217342	0.0084105	3.01e-147	27739	C	T	0.4652	0.018	TRUE	36	++++++++++++++++++++++++++++++++++++	36.7	55.3186	0.0158	0.0014979	-0.215395	0.0110867	4.456e-84	0.0132931	4.346e-60	58	FALSE	1
	cg01394944-chr1:104569847:INDEL	cg01394944					chr1	104615609	chr1:104569847:INDEL	chr1.104569847	45762	-0.661622	0.0129984	0	23371	D	I	0.134	0.0196	TRUE	31	-------?-?---------?----?------?----	51.2	61.4446	0.0006133	0.0056043	-0.658844	0.0198812	8.13e-241	0.0266226	2.47e-136	58	FALSE	1
	cg01394944-chr1:104310458:SNP	cg01394944					chr1	104615609	chr1:104310458:SNP	rs12130703	305151	-0.146022	0.0087909	5.834e-62	27206	A	G	0.3892	0.0352	TRUE	35	----------------+-------?-----------	29.1	47.9509	0.0568	0.0011247	-0.141792	0.0108846	8.614e-39	0.012398	5.072e-32	58	FALSE	1
	cg01394944-chr1:104617488:SNP	cg01394944					chr1	104615609	chr1:104617488:SNP	rs2183155	1879	-0.555137	0.0109549	0	27741	G	C	0.1707	0.0254	TRUE	36	++++++++++++++++++++++++++++++++++++	47.3	66.429	0.001051	0.0039382	-0.553952	0.0159758	1.91e-263	0.0207921	4.78e-157	58	FALSE	1
	cg01394944-chr1:104682973:SNP	cg01394944					chr1	104615609	chr1:104682973:SNP	rs140988946	67364	0.626114	0.0655899	1.35e-21	7856	A	C	0.9843	0.0036	TRUE	10	+?????????+++???+???+??+?+?????++???	13.8	10.4433	0.3158	0.0072326	0.624672	0.072703	8.538e-18	0.0761086	1.926e-16	58	FALSE	1
	cg01394944-chr1:104556881:INDEL	cg01394944					chr1	104615609	chr1:104556881:INDEL	chr1.104556881	58728	-0.186496	0.0167767	1.045e-28	7047	D	I	0.4597	0.0114	TRUE	10	-???-???-???-??-????--????-?-???-???	40.7	15.1843	0.086	0.0020044	-0.183585	0.0226274	4.922e-16	0.0283048	4.433e-11	58	FALSE	1
	cg01394944-chr1:104739166:SNP	cg01394944					chr1	104615609	chr1:104739166:SNP	rs12566868	123557	0.11269	0.009394	3.73e-33	24997	T	C	0.351	0.025	TRUE	33	+++++++?+?++++++++++++++?+++++++++-+	9.5	35.3604	0.3124	0.0003101	0.111648	0.0100602	1.283e-28	0.0103805	1.868e-27	58	FALSE	1
	cg01394944-chr1:104622705:SNP	cg01394944					chr1	104615609	chr1:104622705:SNP	rs2316918	7096	-0.555154	0.0109523	0	27741	C	G	0.1707	0.0254	TRUE	36	------------------------------------	47.4	66.5637	0.001015	0.0039531	-0.553903	0.0159882	5.42e-263	0.0208292	1.67e-156	58	FALSE	1
	cg01394944-chr1:104625455:SNP	cg01394944					chr1	104615609	chr1:104625455:SNP	rs11185376	9846	-0.554154	0.0109395	0	27736	G	A	0.1713	0.0257	TRUE	36	++++++++++++++++++++++++++++++++++++	46	64.7777	0.001619	0.0037212	-0.553041	0.0157514	4.64e-270	0.0202468	6.24e-165	58	FALSE	1
	cg01394944-chr1:104697678:SNP	cg01394944					chr1	104615609	chr1:104697678:SNP	rs10157087	82069	-0.621709	0.0165372	0	26649	A	G	0.0724	0.0107	TRUE	34	------------------------?-?---------	29.1	46.5737	0.05887	0.0038833	-0.626794	0.0205724	6.99e-204	0.0233393	2.47e-156	58	FALSE	1
	cg01394944-chr1:104706149:SNP	cg01394944					chr1	104615609	chr1:104706149:SNP	rs1928330	90540	-0.612789	0.0205126	4.31e-196	16769	G	A	0.0755	0.0109	TRUE	21	?++??++???++?++?++++??++?+?+?++??+++	44	35.6982	0.01669	0.0071501	-0.619644	0.0294244	1.9e-98	0.0366132	7.062e-63	58	FALSE	1
	cg01394944-chr1:104334142:INDEL	cg01394944					chr1	104615609	chr1:104334142:INDEL	chr1.104334142	281467	-0.139477	0.011351	1.056e-34	16256	I	D	0.3956	0.0316	TRUE	20	?++??++???++?++?-+++??+??+?+?++??+++	30.7	27.4089	0.09548	0.0011739	-0.132662	0.0143975	3.135e-20	0.0163747	1.626e-17	58	FALSE	1
	cg01394944-chr1:104483016:SNP	cg01394944					chr1	104615609	chr1:104483016:SNP	rs9435611	132593	0.0823108	0.0090554	9.934e-20	27240	G	T	0.3456	0.0301	TRUE	35	-+---+------------------?---------+-	26.2	46.0881	0.08076	0.0010336	0.0818528	0.0109608	8.158e-14	0.0122749	2.006e-11	58	FALSE	1
	cg01394944-chr1:104533187:INDEL	cg01394944					chr1	104615609	chr1:104533187:INDEL	chr1.104533187	82422	-0.210328	0.0089829	3.07e-121	24275	D	I	0.4785	0.0187	TRUE	32	-------?-?--------------?------?----	42.7	54.085	0.006293	0.0019536	-0.20671	0.0125102	2.496e-61	0.0156723	4.596e-41	58	FALSE	1
	cg01394944-chr1:104539090:SNP	cg01394944					chr1	104615609	chr1:104539090:SNP	rs12042244	76519	-0.209784	0.0084189	4.74e-137	27748	G	A	0.4795	0.0184	TRUE	36	++++++++++++++++++++++++++++++++++++	38.3	56.7088	0.01156	0.0016033	-0.206832	0.0112385	1.221e-75	0.0136408	2.259e-53	58	FALSE	1
	cg01394944-chr1:104389902:SNP	cg01394944					chr1	104615609	chr1:104389902:SNP	rs12130016	225707	0.0959736	0.0087514	5.527e-28	27723	C	G	0.3845	0.025	TRUE	36	+++++++++++++++--+++++++++++++++++-+	35.1	53.8991	0.02155	0.0015078	0.0924115	0.0113626	4.19e-16	0.0134769	1.069e-12	58	FALSE	1
	cg01394944-chr1:104531567:SNP	cg01394944					chr1	104615609	chr1:104531567:SNP	rs6677083	84042	-0.208697	0.0084151	8.92e-136	27748	C	G	0.4794	0.0184	TRUE	36	------------------------------------	38.2	56.6228	0.01179	0.0015956	-0.205856	0.011225	4.031e-75	0.0136139	4.846e-53	58	FALSE	1
	cg01394944-chr1:104608970:SNP	cg01394944					chr1	104615609	chr1:104608970:SNP	rs12409788	6639	-0.505908	0.0107794	0	27252	T	C	0.1832	0.0233	TRUE	35	------------------------?-----------	45.8	62.6737	0.001966	0.0034811	-0.502505	0.0154614	1.04e-231	0.01987	5.36e-143	58	FALSE	1
	cg01394944-chr1:104516249:SNP	cg01394944					chr1	104615609	chr1:104516249:SNP	rs6586439	99360	-0.213185	0.0084003	4.4e-142	27724	C	T	0.4741	0.0188	TRUE	36	++++++++++++++++++++++++++++++++++++	32	51.4543	0.03596	0.00121	-0.211084	0.0106469	1.78e-87	0.0123496	9.001e-67	58	FALSE	1
	cg01394944-chr1:104760102:SNP	cg01394944					chr1	104615609	chr1:104760102:SNP	rs144445796	144493	0.156282	0.0110036	8.801e-46	23722	T	C	0.2192	0.0123	TRUE	31	+++++++?+?++++++++++++++?+??++++++++	14.8	35.2026	0.2353	0.0006616	0.157165	0.012269	1.441e-37	0.0129119	1.009e-33	58	FALSE	1
	cg01394944-chr1:104365377:SNP	cg01394944					chr1	104615609	chr1:104365377:SNP	rs1930180	250232	-0.134364	0.008887	1.211e-51	26745	G	A	0.3866	0.0356	TRUE	34	++++++++++++++++-++++-+??+++++++++++	27.4	45.425	0.0734	0.001025	-0.131141	0.0108589	1.399e-33	0.0122331	4.58e-28	58	FALSE	1
	cg01394944-chr1:104736184:SNP	cg01394944					chr1	104615609	chr1:104736184:SNP	rs7518872	120575	-0.267341	0.0087799	1.22e-203	27218	A	G	0.3609	0.0242	TRUE	35	------------------------?-----------	46.6	63.7016	0.001505	0.0023888	-0.262667	0.0126476	8.41e-96	0.0164498	2.164e-59	58	FALSE	1
	cg01394944-chr1:104426123:SNP	cg01394944					chr1	104615609	chr1:104426123:SNP	rs148968743	189486	-0.554561	0.0298678	5.924e-77	24056	A	G	0.0245	0.0045	TRUE	29	-------------?-?--------?--?---?-??-	0.7	28.1874	0.4545	0.0001772	-0.554284	0.0300346	4.768e-76	0.0300677	5.857e-76	58	FALSE	1
	cg01394944-chr1:104752258:INDEL	cg01394944					chr1	104615609	chr1:104752258:INDEL	chr1.104752258	136649	0.16484	0.0109074	1.336e-51	16769	I	D	0.4331	0.0155	TRUE	21	?--??--???--?--?+---??--?-?-?--??---	20.9	25.2818	0.1909	0.0006775	0.162261	0.0127818	6.329e-37	0.0137879	6.084e-33	58	FALSE	1
	cg01394944-chr1:104672419:INDEL	cg01394944					chr1	104615609	chr1:104672419:INDEL	chr1.104672419	56810	0.391257	0.0537312	3.295e-13	10967	D	I	0.6834	0.4477	TRUE	12	?++???????++?++??++???+??+????+???+?	28.5	15.3881	0.1654	0.0146143	0.418019	0.067832	7.158e-10	0.0751654	1.937e-07	58	FALSE	1
	cg01394944-chr1:104391082:INDEL	cg01394944					chr1	104615609	chr1:104391082:INDEL	chr1.104391082	224527	0.0988357	0.0093767	5.616e-26	24275	D	I	0.3822	0.0254	TRUE	32	+++++++?+?+++++--+++++++?++++++?++-+	41.8	53.2375	0.007757	0.0020496	0.093886	0.0129384	3.975e-13	0.016103	8.371e-10	58	FALSE	1
	cg01394944-chr1:104883286:SNP	cg01394944					chr1	104615609	chr1:104883286:SNP	rs10881549	267677	-0.15334	0.0116604	1.69e-39	27250	G	A	0.1595	0.0164	TRUE	35	+++++++++++++-++-+-++-++?+++++++++++	30.6	49.0141	0.04607	0.0021295	-0.152687	0.0146281	1.663e-25	0.0168095	7.36e-20	58	FALSE	1
	cg01394944-chr1:104589217:INDEL	cg01394944					chr1	104615609	chr1:104589217:INDEL	chr1.104589217	26392	-0.682462	0.0129153	0	24276	D	I	0.1306	0.0217	TRUE	32	-------?-?--------------?------?----	50.4	62.4976	0.0006784	0.0055339	-0.68178	0.0196018	4.63e-265	0.026038	2.03e-151	58	FALSE	1
	cg01394944-chr1:104566523:SNP	cg01394944					chr1	104615609	chr1:104566523:SNP	rs1980690	49086	-0.222421	0.0087604	3.29e-142	25558	A	C	0.4636	0.0181	TRUE	33	-------?-----------?----?-----------	41.5	54.6871	0.007491	0.0018231	-0.219996	0.0120756	3.701e-74	0.0149712	6.303e-50	58	FALSE	1
	cg01394944-chr1:104630769:INDEL	cg01394944					chr1	104615609	chr1:104630769:INDEL	chr1.104630769	15160	-0.560679	0.0116237	0	24276	D	I	0.1734	0.0259	TRUE	32	-------?-?--------------?------?----	46.3	57.6893	0.002502	0.0037911	-0.55867	0.016855	6.56e-241	0.021631	3.95e-148	58	FALSE	1
	cg01394944-chr1:104394072:SNP	cg01394944					chr1	104615609	chr1:104394072:SNP	rs2210491	221537	0.0881411	0.0093893	6.151e-21	24998	A	T	0.3555	0.029	TRUE	33	+++++++?+?+++++--++++-++?+++++++++-+	36.5	50.3955	0.02041	0.001697	0.08458	0.0123542	7.582e-12	0.0147868	2.51e-09	58	FALSE	1
	cg01394944-chr1:104357400:SNP	cg01394944					chr1	104615609	chr1:104357400:SNP	rs10881479	258209	-0.143398	0.0087781	5.493e-60	27241	A	C	0.3901	0.0364	TRUE	35	----------------+----+-?------------	29	47.9161	0.05719	0.0011187	-0.13897	0.010867	1.907e-37	0.012371	4.554e-31	58	FALSE	1
	cg01394944-chr1:104313065:SNP	cg01394944					chr1	104615609	chr1:104313065:SNP	rs11185080	302544	-0.145407	0.0087767	1.198e-61	27248	G	T	0.39	0.0348	TRUE	35	++++++++++++++++-+++++++?+++++++++++	28.2	47.3506	0.06376	0.0010729	-0.141342	0.0107927	3.466e-39	0.012223	1.238e-32	58	FALSE	1
	cg01394944-chr1:104549231:SNP	cg01394944					chr1	104615609	chr1:104549231:SNP	rs79940550	66378	-0.209868	0.0084185	3.58e-137	27748	T	A	0.4795	0.0185	TRUE	36	++++++++++++++++++++++++++++++++++++	38.2	56.6228	0.01179	0.0015968	-0.206905	0.0112292	8.177e-76	0.0136195	1.415e-53	58	FALSE	1
	cg01394944-chr1:104204568:SNP	cg01394944					chr1	104615609	chr1:104204568:SNP	rs3870217	411041	-0.151553	0.0123668	1.583e-34	13989	T	C	0.3731	0.0335	TRUE	17	?--??--???--?--?+-?-??-??-???--???--	37.4	25.5585	0.06057	0.0016149	-0.1428	0.0167647	1.625e-17	0.0197547	1.697e-14	58	FALSE	1
	cg01394944-chr1:104762898:SNP	cg01394944					chr1	104615609	chr1:104762898:SNP	rs11185398	147289	-0.315695	0.0135638	7.97e-120	27747	G	A	0.112	0.0207	TRUE	36	++++++++++++++++-+++++++++++++++++++	23	45.4812	0.1105	0.0020095	-0.31474	0.0160502	1.279e-85	0.0176256	9.654e-72	58	FALSE	1
	cg01394944-chr1:104484650:SNP	cg01394944					chr1	104615609	chr1:104484650:SNP	rs61816494	130959	0.0741992	0.0090443	2.326e-16	24997	G	A	0.4249	0.0289	TRUE	33	-+---+-?+?------+-+-----?-----------	29.3	45.2529	0.06034	0.0011346	0.0710685	0.0112349	2.521e-10	0.01279	6.579e-09	58	FALSE	1
	cg01394944-chr1:104406731:SNP	cg01394944					chr1	104615609	chr1:104406731:SNP	rs77944982	208878	-0.299468	0.0215418	6.188e-44	25457	C	A	0.0462	0.0066	TRUE	33	+++++++++++++-+-++++++++?++?+++++?--	49.1	62.8981	0.0008939	0.0150535	-0.282869	0.0323134	2.06e-18	0.0423419	1.52e-12	58	FALSE	1
	cg01394944-chr1:104763247:SNP	cg01394944					chr1	104615609	chr1:104763247:SNP	rs10881536	147638	0.157008	0.0085107	5.391e-76	27742	C	A	0.4377	0.0166	TRUE	36	----------------+-------------------	25.1	46.7259	0.08888	0.0008845	0.155467	0.0102007	1.895e-52	0.011362	1.969e-43	58	FALSE	1
	cg01394944-chr1:104754536:SNP	cg01394944					chr1	104615609	chr1:104754536:SNP	rs11185396	138927	-0.316678	0.0135558	1.06e-120	27746	C	T	0.1119	0.0205	TRUE	36	++++++++++++++++-+++++++++++++++++++	20.9	44.269	0.1354	0.0017753	-0.315647	0.0157946	7.527e-89	0.0171458	3.618e-76	58	FALSE	1
	cg01394944-chr1:104513464:SNP	cg01394944					chr1	104615609	chr1:104513464:SNP	rs9435644	102145	-0.214867	0.0083956	1.83e-144	27744	C	T	0.4725	0.0187	TRUE	36	++++++++++++++++++++++++++++++++++++	35.8	54.4849	0.01898	0.0014312	-0.212548	0.0109765	1.554e-83	0.0130695	9.826e-61	58	FALSE	1
	cg01394944-chr1:104630853:INDEL	cg01394944					chr1	104615609	chr1:104630853:INDEL	rs5005722	15244	0.54408	0.0218921	2.41e-136	13184	D	I	0.8601	0.0413	TRUE	15	+??++???+???++-+??-?++-???+???-?+???	85.2	94.7136	4.848e-14	0.0437463	0.423805	0.0622414	9.824e-12	0.148106	0.0002392	58	FALSE	1
	cg01394944-chr1:104620551:INDEL	cg01394944					chr1	104615609	chr1:104620551:INDEL	chr1.104620551	4942	-0.562533	0.0117523	0	23817	D	I	0.1728	0.0256	TRUE	31	---?---?-?--------------?------?----	50.8	60.9254	0.0007103	0.0044978	-0.559898	0.0178382	2.98e-216	0.023867	7.93e-123	58	FALSE	1
	cg01394944-chr1:104016534:SNP	cg01394944					chr1	104615609	chr1:104016534:SNP	rs7417147	599075	-0.141118	0.0099045	4.618e-46	21643	G	A	0.3716	0.0272	TRUE	30	++++++++++++++++-+?++-?+?+??+++++?++	46.7	54.3935	0.002914	0.002605	-0.136878	0.0141574	4.111e-22	0.0185772	3.047e-14	58	FALSE	1
	cg01394944-chr1:104745919:SNP	cg01394944					chr1	104615609	chr1:104745919:SNP	rs1928308	130310	-0.616737	0.0172762	4.14e-279	27230	G	C	0.0644	0.0113	TRUE	35	++++++++++++++++++++++++?+++++++++++	29.9	48.5144	0.05088	0.0045317	-0.620299	0.0216627	2.51e-180	0.0246513	3.85e-138	58	FALSE	1
	cg01394944-chr1:104556718:SNP	cg01394944					chr1	104615609	chr1:104556718:SNP	rs11185360	58891	-0.209737	0.0084206	6.18e-137	27742	G	C	0.4793	0.0183	TRUE	36	++++++++++++++++++++++++++++++++++++	38.7	57.1276	0.01051	0.0016349	-0.206696	0.0112842	6.02e-75	0.0137443	1.415e-52	58	FALSE	1
	cg01394944-chr1:104497905:SNP	cg01394944					chr1	104615609	chr1:104497905:SNP	rs9435615	117704	0.193965	0.0088587	2.87e-106	24997	A	G	0.4731	0.0245	TRUE	33	+++++++?+?++++++++++++++?+++++++++++	36.1	50.1054	0.02178	0.0014865	0.19111	0.0116211	9.101e-61	0.0138708	1.961e-44	58	FALSE	1
	cg01394944-chr1:104501873:SNP	cg01394944					chr1	104615609	chr1:104501873:SNP	rs7538450	113736	0.199311	0.0084268	1.12e-123	27737	A	G	0.4931	0.0206	TRUE	36	++++++++++++++++++++++++++++++++++++	36.4	55.0255	0.01686	0.0014813	0.196046	0.0110627	2.865e-70	0.0132483	3.761e-51	58	FALSE	1
	cg01394944-chr1:104536101:SNP	cg01394944					chr1	104615609	chr1:104536101:SNP	rs7529804	79508	-0.217046	0.0084101	7.27e-147	27739	T	C	0.4649	0.018	TRUE	36	------------------------------------	36.3	54.9765	0.01704	0.0014726	-0.215379	0.0110503	1.315e-84	0.0132103	1.165e-60	58	FALSE	1
	cg01394944-chr1:104595773:SNP	cg01394944					chr1	104615609	chr1:104595773:SNP	rs2316915	19836	-0.232612	0.0086044	5.89e-161	26424	T	G	0.4875	0.024	TRUE	34	-------?----------------?-----------	40.1	55.0845	0.009297	0.0017074	-0.230362	0.0116699	9.821e-87	0.0143628	5.423e-59	58	FALSE	1
	cg01394944-chr1:104856579:SNP	cg01394944					chr1	104615609	chr1:104856579:SNP	rs12728749	240970	-0.173022	0.0111568	3.053e-54	27736	G	A	0.1747	0.0191	TRUE	36	+++++++++++++-++-+-++-++++++++++++++	19.2	43.3006	0.1583	0.0010769	-0.173028	0.0128319	1.937e-41	0.0138027	4.784e-36	58	FALSE	1
	cg01394944-chr1:104019702:SNP	cg01394944					chr1	104615609	chr1:104019702:SNP	rs7553516	595907	-0.140537	0.0098989	9.536e-46	21664	G	T	0.3715	0.0274	TRUE	30	++++++++++++++++-+?++-?+?+??+++++?++	46.8	54.4784	0.002849	0.002611	-0.136565	0.0141627	5.285e-22	0.0185958	4.11e-14	58	FALSE	1
	cg01394944-chr1:104555891:SNP	cg01394944					chr1	104615609	chr1:104555891:SNP	rs2093628	59718	-0.209707	0.0084196	6.25e-137	27744	A	T	0.4795	0.0184	TRUE	36	------------------------------------	38.6	57.0406	0.01072	0.0016281	-0.20663	0.0112737	4.906e-75	0.0137217	9.948e-53	58	FALSE	1
	cg01394944-chr1:104697548:SNP	cg01394944					chr1	104615609	chr1:104697548:SNP	rs111340154	81939	-0.665502	0.0421593	3.921e-56	16926	G	C	0.0183	0.005	TRUE	22	?+++?+???+++++??+???++++?++???++++++	13.7	24.3449	0.2767	0.0064164	-0.671485	0.0470989	4.061e-46	0.0488745	3.193e-42	58	FALSE	1
	cg01394944-chr1:104387846:SNP	cg01394944					chr1	104615609	chr1:104387846:SNP	rs765573	227763	0.0943328	0.0088801	2.331e-26	26930	A	G	0.3829	0.0253	TRUE	35	+++++++?+++++++--+++++++++++++++++-+	39	55.7451	0.01076	0.0017889	0.0899865	0.0119343	4.694e-14	0.0145595	9.225e-11	58	FALSE	1
	cg01394944-chr1:104384858:SNP	cg01394944					chr1	104615609	chr1:104384858:SNP	rs2183979	230751	0.0958138	0.0087625	7.883e-28	27715	G	A	0.3819	0.0245	TRUE	36	---------------++-----------------+-	36.3	54.98	0.01703	0.0015981	0.0918204	0.011497	1.389e-15	0.0137647	3.382e-12	58	FALSE	1
	cg01394944-chr1:104576359:SNP	cg01394944					chr1	104615609	chr1:104576359:SNP	rs9435629	39250	0.219109	0.0086342	4.52e-142	26352	C	T	0.4811	0.0179	TRUE	34	-------------+-----?----?-----------	40.4	55.352	0.008726	0.0017407	0.216065	0.0117472	1.499e-75	0.0144824	1.036e-51	58	FALSE	1
	cg01394944-chr1:104621168:SNP	cg01394944					chr1	104615609	chr1:104621168:SNP	rs10494003	5559	-0.555138	0.0109543	0	27741	C	G	0.1707	0.0254	TRUE	36	------------------------------------	47.5	66.693	0.0009805	0.0039709	-0.553914	0.0160093	2.56e-262	0.0208736	7.72e-156	58	FALSE	1
	cg01394944-chr1:104458753:SNP	cg01394944					chr1	104615609	chr1:104458753:SNP	rs71655833	156856	-0.313369	0.0203352	1.398e-53	27730	G	T	0.0474	0.0071	TRUE	36	+++++++++++++-+-++++++++++++++++++--	40.2	58.5354	0.007574	0.0101811	-0.303456	0.0280161	2.442e-27	0.0340094	3.136e-20	58	FALSE	1
	cg01394944-chr1:104589606:INDEL	cg01394944					chr1	104615609	chr1:104589606:INDEL	chr1.104589606	26003	0.1913	0.010856	1.681e-69	16765	I	D	0.5013	0.0225	TRUE	21	?--??--???--?+-?----??--?-?-?--??---	19.6	24.8888	0.2057	0.0006213	0.19032	0.0126061	1.681e-51	0.0135097	1.614e-45	58	FALSE	1
	cg01394944-chr1:104454401:INDEL	cg01394944					chr1	104615609	chr1:104454401:INDEL	chr1.104454401	161208	-0.179533	0.0107488	1.255e-62	20173	I	D	0.3106	0.023	TRUE	27	+++?+++?+?++++++-+?+++++?+?+++??+?++	45.6	47.8332	0.005647	0.0026769	-0.179967	0.0154723	2.848e-31	0.019775	1.098e-19	58	FALSE	1
	cg01394944-chr1:104866910:SNP	cg01394944					chr1	104615609	chr1:104866910:SNP	rs1497665	251301	-0.171322	0.0111791	0	27727	T	G	0.1745	0.0191	TRUE	36	-------------+--+-+--+--------------	24	46.0583	0.1	0.0014406	-0.171531	0.0133359	7.329e-38	0.0147112	2.412e-31	58	FALSE	1
	cg01394944-chr1:104589556:INDEL	cg01394944					chr1	104615609	chr1:104589556:INDEL	chr1.104589556	26053	-0.682227	0.0128964	0	24276	I	D	0.1309	0.0216	TRUE	32	+++++++?+?++++++++++++++?++++++?++++	51.1	63.3555	0.0005331	0.0056675	-0.681461	0.0197031	4.03e-262	0.0263567	9.99e-148	58	FALSE	1
	cg01394944-chr1:104864400:SNP	cg01394944					chr1	104615609	chr1:104864400:SNP	rs12130831	248791	-0.163549	0.0140572	2.749e-31	16769	C	T	0.1828	0.021	TRUE	21	?++??++???++?-+?-+-+??++?+?+?++??+++	31.2	29.0728	0.08634	0.0019308	-0.159659	0.0178606	3.92e-19	0.020434	1.207e-15	58	FALSE	1
	cg01394944-chr1:104616766:INDEL	cg01394944					chr1	104615609	chr1:104616766:INDEL	chr1.104616766	1157	-0.563812	0.0116274	0	24276	D	I	0.1731	0.0258	TRUE	32	-------?-?--------------?------?----	48.6	60.2908	0.001247	0.0041628	-0.561854	0.0172437	7.11e-233	0.0226138	3.33e-137	58	FALSE	1
	cg01394944-chr1:104550770:SNP	cg01394944					chr1	104615609	chr1:104550770:SNP	rs2224699	64839	-0.209721	0.008419	5.73e-137	27748	C	T	0.4795	0.0184	TRUE	36	++++++++++++++++++++++++++++++++++++	38.2	56.6691	0.01167	0.0016004	-0.206795	0.0112345	1.15e-75	0.0136313	2.056e-53	58	FALSE	1
	cg01394944-chr1:104366524:SNP	cg01394944					chr1	104615609	chr1:104366524:SNP	rs4446979	249085	-0.154573	0.0131979	1.108e-31	18412	T	C	0.1947	0.0314	TRUE	25	-+-----?----?---+-?-?????-??-----?-+	42	41.3799	0.01513	0.0031969	-0.154345	0.018109	1.553e-17	0.0227554	1.1e-11	58	FALSE	1
	cg01394944-chr1:104010119:INDEL	cg01394944					chr1	104615609	chr1:104010119:INDEL	chr1.104010119	605490	-0.145981	0.0133929	1.154e-27	11786	I	D	0.3804	0.0274	TRUE	17	?++??++???++?++?-+?+???+?+???++???++	39.8	26.5635	0.0466	0.0020549	-0.142283	0.0180988	3.797e-15	0.0222351	5.191e-11	58	FALSE	1
	cg01394944-chr1:104514405:SNP	cg01394944					chr1	104615609	chr1:104514405:SNP	rs6692626	101204	-0.0928184	0.0087996	5.186e-26	26422	A	G	0.4187	0.0239	TRUE	34	-------?----------------?+----------	5	34.7317	0.3854	0.0001401	-0.0932181	0.0091271	1.729e-24	0.0092613	1.218e-23	58	FALSE	1
	cg01394944-chr1:104856567:SNP	cg01394944					chr1	104615609	chr1:104856567:SNP	rs6664350	240958	-0.174266	0.0111863	1.02e-54	27735	C	T	0.1739	0.0192	TRUE	36	+++++++++++++-++-+-++-++++++++++++++	22.8	45.3158	0.1137	0.0013456	-0.174541	0.0132202	8.473e-40	0.0144833	2.409e-33	58	FALSE	1
	cg01394944-chr1:104484099:SNP	cg01394944					chr1	104615609	chr1:104484099:SNP	rs7545401	131510	0.0822508	0.0090537	1.039e-19	27249	A	G	0.3456	0.0299	TRUE	35	+-+++-++++++++++++++++++?+++++++++-+	26.6	46.2926	0.07777	0.0010507	0.0818154	0.0109863	9.545e-14	0.012327	2.516e-11	58	FALSE	1
	cg01394944-chr1:104665830:SNP	cg01394944					chr1	104615609	chr1:104665830:SNP	rs17535207	50221	-0.593928	0.0238992	2.5e-136	25799	C	T	0.0343	0.0055	TRUE	33	+++++++?++++++++-+++++++?++?++++++++	0	30.1567	0.5601	0	-0.593928	0.0238992	2.5e-136	0.0238992	2.5e-136	58	FALSE	1
	cg01394944-chr1:104559396:SNP	cg01394944					chr1	104615609	chr1:104559396:SNP	rs9435624	56213	0.211278	0.0086432	5.78e-132	26346	T	C	0.4884	0.0207	TRUE	34	+++++++++++++++++++?++++?+++++++++++	42.1	56.9818	0.00589	0.0018714	0.208022	0.01194	5.599e-68	0.0149245	1.702e-45	58	FALSE	1
	cg01394944-chr1:104541215:SNP	cg01394944					chr1	104615609	chr1:104541215:SNP	rs1999229	74394	-0.209784	0.0084189	4.74e-137	27748	A	C	0.4795	0.0184	TRUE	36	------------------------------------	38.3	56.7088	0.01156	0.0016033	-0.206832	0.0112385	1.221e-75	0.0136408	2.259e-53	58	FALSE	1
	cg01394944-chr1:104572622:SNP	cg01394944					chr1	104615609	chr1:104572622:SNP	rs12031508	42987	-0.657774	0.0123136	0	26325	T	A	0.1326	0.0196	TRUE	34	+++++++++++++++++++?++++?+++++++++++	48.8	64.431	0.0008592	0.0049956	-0.656886	0.0182978	3.09e-282	0.0240418	8.29e-165	58	FALSE	1
	cg01394944-chr1:104618970:INDEL	cg01394944					chr1	104615609	chr1:104618970:INDEL	chr1.104618970	3361	-0.675269	0.0193688	2.64e-266	23607	D	I	0.0603	0.0136	TRUE	31	-------?-?--------------?--?---?----	46.8	56.4318	0.002435	0.0105131	-0.671243	0.0287881	3.01e-120	0.0364339	1.096e-76	58	FALSE	1
	cg01394944-chr1:104378344:SNP	cg01394944					chr1	104615609	chr1:104378344:SNP	rs4402137	237265	0.0960954	0.0087589	5.257e-28	27741	G	C	0.3807	0.0267	TRUE	36	----------------+-----------------+-	34.5	53.4387	0.02378	0.0014734	0.0927925	0.0113155	2.394e-16	0.0133732	6.688e-13	58	FALSE	1
	cg01394944-chr1:104096692:SNP	cg01394944					chr1	104615609	chr1:104096692:SNP	rs11184430	518917	-0.141246	0.0090501	6.505e-55	25698	T	C	0.3772	0.0264	TRUE	33	----------------+-?--+--?--------?--	45.6	58.7801	0.002679	0.0022955	-0.134812	0.012916	1.671e-25	0.0166239	1.953e-17	58	FALSE	1
	cg01394944-chr1:104453508:SNP	cg01394944					chr1	104615609	chr1:104453508:SNP	rs61815920	162101	-0.549395	0.0344977	4.212e-57	15724	A	T	0.0291	0.0066	TRUE	22	-------??---?-?-?-?--????-??--?--?--	0	19.6874	0.5411	0	-0.549395	0.0344977	4.212e-57	0.0344977	4.212e-57	58	FALSE	1
	cg01394944-chr1:104759371:SNP	cg01394944					chr1	104615609	chr1:104759371:SNP	rs4414049	143762	0.155154	0.0085165	3.714e-74	27704	T	C	0.4392	0.0175	TRUE	36	++++++++++++++++-+++++++++++++++++++	23.4	45.7086	0.1063	0.0008088	0.153423	0.0100781	2.473e-52	0.0111222	3.151e-44	58	FALSE	1
	cg01394944-chr1:104478205:SNP	cg01394944					chr1	104615609	chr1:104478205:SNP	rs4847150	137404	0.0774829	0.0090701	1.311e-17	24993	A	G	0.4183	0.0286	TRUE	33	+-+++-+?+?++++++-+-+++++?+++++++++++	28.1	44.499	0.06989	0.0010763	0.0750013	0.0111632	1.835e-11	0.0126128	8.088e-10	58	FALSE	1
	cg01394944-chr1:104538744:INDEL	cg01394944					chr1	104615609	chr1:104538744:INDEL	chr1.104538744	76865	0.221028	0.0108234	1.08e-92	16769	I	D	0.49	0.0233	TRUE	21	?--??--???--?--?----??--?-?-?--??---	37.1	31.7749	0.04576	0.0014866	0.219681	0.0144581	3.858e-52	0.0171957	8.199e-38	58	FALSE	1
	cg01394944-chr1:104859668:SNP	cg01394944					chr1	104615609	chr1:104859668:SNP	rs7512866	244059	-0.170449	0.0111438	8.2e-53	27744	G	A	0.1752	0.019	TRUE	36	+++++++++++++-++-+-++-++++++++++++++	23.6	45.8011	0.1046	0.001398	-0.17054	0.0132481	6.402e-38	0.0145828	1.461e-31	58	FALSE	1
	cg01394944-chr1:104378225:SNP	cg01394944					chr1	104615609	chr1:104378225:SNP	rs4453048	237384	0.0965577	0.0091553	5.267e-26	25486	T	C	0.3763	0.0264	TRUE	34	+++++++?+?++++++-+++++++++++++++++-+	37.8	53.0366	0.01496	0.0017546	0.0925462	0.0121681	2.835e-14	0.0147142	5.301e-11	58	FALSE	1
	cg01394944-chr1:104089773:SNP	cg01394944					chr1	104615609	chr1:104089773:SNP	rs7529928	525836	-0.140758	0.0090541	1.685e-54	25695	C	G	0.3767	0.0263	TRUE	33	----------------+-?--+--?--------?--	45.4	58.6195	0.002793	0.0022838	-0.134279	0.0129045	2.337e-25	0.0165859	2.127e-17	58	FALSE	1
	cg01394944-chr1:104480219:INDEL	cg01394944					chr1	104615609	chr1:104480219:INDEL	chr1.104480219	135390	0.115778	0.0143666	7.704e-16	10267	D	I	0.3715	0.0252	TRUE	13	?++??++???++?+???+????+??+???+????++	9.5	13.2532	0.3509	0.000297	0.113812	0.0155618	2.601e-13	0.015867	2.947e-13	58	FALSE	1
	cg01394944-chr1:104864198:INDEL	cg01394944					chr1	104615609	chr1:104864198:INDEL	chr1.104864198	248589	-0.173822	0.0142473	3.094e-34	16769	I	D	0.1757	0.0202	TRUE	21	?++??++???++?-+?-+-+??++?+?+?++??+++	33.5	30.0632	0.06884	0.0022002	-0.169823	0.0184441	3.341e-20	0.0214159	4.798e-16	58	FALSE	1
	cg01394944-chr1:104634514:SNP	cg01394944					chr1	104615609	chr1:104634514:SNP	rs932921	18905	-0.554402	0.0109462	0	27750	C	T	0.1708	0.0253	TRUE	36	++++++++++++++++++++++++++++++++++++	47.9	67.1902	0.0008592	0.004027	-0.553024	0.0160561	5.69e-260	0.0210137	2.15e-153	58	FALSE	1
	cg01394944-chr1:104860300:SNP	cg01394944					chr1	104615609	chr1:104860300:SNP	rs2317257	244691	-0.171205	0.0111699	5.019e-53	27742	G	A	0.1747	0.0191	TRUE	36	+++++++++++++-++-+-++-++++++++++++++	26	47.3122	0.07997	0.0016013	-0.171528	0.0135332	8.184e-37	0.0150992	8.44e-30	58	FALSE	1
	cg01394944-chr1:104624493:SNP	cg01394944					chr1	104615609	chr1:104624493:SNP	rs1928893	8884	-0.555128	0.010952	0	27741	G	A	0.1708	0.0254	TRUE	36	++++++++++++++++++++++++++++++++++++	47.4	66.5908	0.001007	0.0039563	-0.553875	0.0159912	7.19e-263	0.0208372	2.27e-156	58	FALSE	1
	cg01394944-chr1:104078989:SNP	cg01394944					chr1	104615609	chr1:104078989:SNP	rs10881214	536620	-0.142166	0.0090518	1.38e-55	25696	G	A	0.377	0.0263	TRUE	33	++++++++++++++++-+?++-++?++++++++?++	47.2	60.5967	0.001663	0.0024521	-0.135507	0.0131201	5.252e-25	0.0171409	1.096e-16	58	FALSE	1
	cg01394944-chr1:104525362:INDEL	cg01394944					chr1	104615609	chr1:104525362:INDEL	chr1.104525362	90247	-0.21961	0.0089854	6.29e-132	24275	D	I	0.4629	0.0189	TRUE	32	-------?-?--------------?------?----	42	53.441	0.007379	0.0019006	-0.217208	0.0124464	3.356e-68	0.0154899	1.26e-45	58	FALSE	1
	cg01394944-chr1:104592863:SNP	cg01394944					chr1	104615609	chr1:104592863:SNP	rs12040816	22746	-0.682953	0.0121647	0	27732	T	A	0.1289	0.0213	TRUE	36	++++++++++++++++++++++++++++++++++++	47.5	66.6979	0.0009793	0.0049053	-0.683663	0.0178516	6.90209707240221e-321	0.0231816	9.12e-191	58	FALSE	1
	cg01394944-chr1:104404382:SNP	cg01394944					chr1	104615609	chr1:104404382:SNP	rs4511120	211227	-0.298594	0.021547	1.141e-43	25459	C	G	0.0462	0.0067	TRUE	33	-------------+-+--------?--?-----?++	49.5	63.3229	0.0007956	0.0152692	-0.282095	0.0324463	3.492e-18	0.042638	2.505e-12	58	FALSE	1
	cg01394944-chr1:104506370:SNP	cg01394944					chr1	104615609	chr1:104506370:SNP	rs112945807	109239	-0.688114	0.0396999	2.656e-67	19242	A	G	0.0182	0.0051	TRUE	25	?-----???-----??--??----?--??-------	10	26.6559	0.3207	0.0044671	-0.692662	0.0429326	1.479e-58	0.0440932	6.638e-55	58	FALSE	1
	cg01394944-chr1:104422483:SNP	cg01394944					chr1	104615609	chr1:104422483:SNP	rs11185320	193126	-0.305979	0.021179	2.607e-47	26580	A	C	0.0456	0.0067	TRUE	34	-------------+-+--------?--?------++	45.3	60.3238	0.002546	0.0128462	-0.290948	0.0305745	1.799e-21	0.0387151	2.715e-15	58	FALSE	1
	cg01394944-chr1:104473412:SNP	cg01394944					chr1	104615609	chr1:104473412:SNP	rs10881523	142197	0.0842251	0.0089884	7.223e-21	27741	T	C	0.3435	0.0292	TRUE	36	+-+++-++++++++++-+++++++++++++++++-+	25.3	46.8812	0.08644	0.0009998	0.0836068	0.0108058	1.016e-14	0.0120396	2.64e-12	58	FALSE	1
	cg01394944-chr1:104815624:SNP	cg01394944					chr1	104615609	chr1:104815624:SNP	rs111630983	200015	-0.590861	0.0368675	8.332e-58	21219	C	T	0.0194	0.005	TRUE	26	?+++++??+++++++??+?+++++?+???+++++++	23.4	32.6434	0.1402	0.0110011	-0.602453	0.0438381	5.637e-43	0.0481392	1.249e-34	58	FALSE	1
	cg01394944-chr1:104516212:SNP	cg01394944					chr1	104615609	chr1:104516212:SNP	rs6586438	99397	0.198665	0.0085001	8.22e-121	27229	C	T	0.492	0.0208	TRUE	35	------------------------?-----------	34.7	52.0955	0.02431	0.0013635	0.195656	0.011007	1.092e-70	0.013024	1.555e-52	58	FALSE	1
	cg01394944-chr1:104570565:SNP	cg01394944					chr1	104615609	chr1:104570565:SNP	rs1330404	45044	-0.672566	0.012265	0	27204	C	T	0.1293	0.0206	TRUE	35	++++++++++++++++++++++++?+++++++++++	50.2	68.2365	0.0004437	0.0053919	-0.672649	0.0184795	4.31e-290	0.0246153	2.25e-164	58	FALSE	1
	cg01394944-chr1:104547763:INDEL	cg01394944					chr1	104615609	chr1:104547763:INDEL	chr1.104547763	67846	-0.212271	0.0089883	2.63e-123	24276	D	I	0.4782	0.0186	TRUE	32	-------?-?--------------?------?----	42.3	53.7454	0.006845	0.001927	-0.20848	0.0124754	1.083e-62	0.0155833	2.976e-42	58	FALSE	1
	cg01394944-chr1:104858684:SNP	cg01394944					chr1	104615609	chr1:104858684:SNP	rs6702438	243075	-0.170438	0.0111431	8.2e-53	27746	G	A	0.1753	0.019	TRUE	36	+++++++++++++-++-+-++-++++++++++++++	23.6	45.8086	0.1044	0.0013988	-0.170535	0.0132487	6.485e-38	0.0145843	1.495e-31	58	FALSE	1
	cg01394944-chr1:104496417:SNP	cg01394944					chr1	104615609	chr1:104496417:SNP	rs612917	119192	0.193429	0.0088566	9.66e-106	24998	G	A	0.473	0.0244	TRUE	33	-------?-?--------------?-----------	35	49.235	0.02638	0.0014144	0.190598	0.0115088	1.332e-61	0.0136267	9.864e-46	58	FALSE	1
	cg01394944-chr1:104734197:SNP	cg01394944					chr1	104615609	chr1:104734197:SNP	rs61791287	118588	-0.656392	0.0204193	1.01e-226	23034	C	G	0.0563	0.0138	TRUE	29	-----?-?----------?-----?-??-----?--	23.6	36.6353	0.1271	0.0038404	-0.652413	0.0249158	3.97e-151	0.0267167	2.74e-133	58	FALSE	1
	cg01394944-chr1:104602748:SNP	cg01394944					chr1	104615609	chr1:104602748:SNP	rs12043999	12861	-0.646116	0.011828	0	27738	T	C	0.1392	0.0216	TRUE	36	------------------------------------	35.1	53.8904	0.02159	0.0027623	-0.646088	0.0154842	0	0.0182118	1.08e-275	58	FALSE	1
	cg01394944-chr1:104324720:SNP	cg01394944					chr1	104615609	chr1:104324720:SNP	rs1930213	290889	-0.144844	0.0087793	3.772e-61	27232	G	A	0.3906	0.0351	TRUE	35	++++++++++++++++-+++++++?+++++++++++	25.3	45.5047	0.08981	0.0009251	-0.141153	0.0105568	8.957e-41	0.01175	6.471e-35	58	FALSE	1
	cg01394944-chr1:104752688:INDEL	cg01394944					chr1	104615609	chr1:104752688:INDEL	chr1.104752688	137079	-0.190124	0.0110098	0	16073	I	D	0.4909	0.0195	TRUE	20	?++??++???++?++?-+++??++?+???++??+++	50.4	38.3322	0.005383	0.0025397	-0.187084	0.0167464	5.617e-29	0.022212	1.133e-17	58	FALSE	1
	cg01394944-chr1:104411119:SNP	cg01394944					chr1	104615609	chr1:104411119:SNP	rs12048191	204490	-0.29764	0.0214483	0	25458	T	C	0.0466	0.0068	TRUE	33	-------------+-+--------?--?-----?++	49.9	63.8088	0.0006958	0.0153663	-0.281672	0.03243	3.769e-18	0.0427683	3.418e-12	58	FALSE	1
	cg01394944-chr1:104494632:SNP	cg01394944					chr1	104615609	chr1:104494632:SNP	rs17016335	120977	-0.291754	0.0156111	6.099e-78	24486	C	G	0.0918	0.0085	TRUE	32	----?--?-?--------------?-----------	0	31.0151	0.4655	3.9e-06	-0.291757	0.015617	6.936e-78	0.0156187	7.231e-78	58	FALSE	1
	cg01394944-chr1:104765464:SNP	cg01394944					chr1	104615609	chr1:104765464:SNP	rs12402361	149855	-0.315231	0.0135664	1.96e-119	27748	C	T	0.112	0.0208	TRUE	36	++++++++++++++++-+++++++++++++++++++	22.6	45.247	0.115	0.0019653	-0.314251	0.016005	7.842e-86	0.0175383	3.121e-72	58	FALSE	1
	cg01394944-chr1:104375121:SNP	cg01394944					chr1	104615609	chr1:104375121:SNP	rs12744035	240488	0.0965576	0.0087557	2.799e-28	27745	A	G	0.3806	0.027	TRUE	36	+++++++++++++++--+++++++++++++++++-+	34.2	53.2284	0.02487	0.0014556	0.0932372	0.011289	1.468e-16	0.0133157	4.125e-13	58	FALSE	1
	cg01394944-chr1:104561523:SNP	cg01394944					chr1	104615609	chr1:104561523:SNP	rs12024238	54086	-0.662061	0.0190825	9.47e-264	27237	T	C	0.0542	0.0115	TRUE	35	------------------------?-----------	31.3	49.4983	0.0418	0.0059428	-0.658663	0.024645	2.34e-157	0.0277809	1.57e-125	58	FALSE	1
	cg01394944-chr1:104435515:SNP	cg01394944					chr1	104615609	chr1:104435515:SNP	rs1182590	180094	-0.18919	0.0100637	7.658e-79	23580	A	G	0.2972	0.0265	TRUE	31	----------------+-?-----?-?---?--?--	49.7	59.6197	0.001023	0.0031526	-0.189535	0.0149826	1.114e-36	0.0199999	3.092e-21	58	FALSE	1
	cg01394944-chr1:104440556:SNP	cg01394944					chr1	104615609	chr1:104440556:SNP	rs12028400	175053	-0.308352	0.0225946	2.1e-42	24329	A	C	0.0445	0.008	TRUE	30	---?---?-----+-+----??--?-?-------++	44.1	51.9115	0.005576	0.0123495	-0.292348	0.0324065	1.859e-19	0.0404456	2.462e-14	58	FALSE	1
	cg01394944-chr1:104857475:INDEL	cg01394944					chr1	104615609	chr1:104857475:INDEL	chr1.104857475	241866	-0.175334	0.011912	4.864e-49	24276	D	I	0.1751	0.0191	TRUE	32	-------?-?---+--+-+-----?------?----	17.6	37.6172	0.192	0.0009848	-0.174289	0.0135664	8.929e-38	0.0144548	7.339e-34	58	FALSE	1
	cg01394944-chr1:104508902:INDEL	cg01394944					chr1	104615609	chr1:104508902:INDEL	chr1.104508902	106707	-0.444916	0.0395263	2.159e-29	5619	D	I	0.0623	0.0075	TRUE	7	???????????-?-???-????-??-????????--	35.2	9.25573	0.1597	0.0076667	-0.432335	0.059446	3.523e-13	0.0609741	2.947e-13	58	FALSE	1
	cg01394944-chr1:104686860:SNP	cg01394944					chr1	104615609	chr1:104686860:SNP	rs1928304	71251	-0.253284	0.0089068	7.03e-178	25168	G	A	0.4149	0.0207	TRUE	32	+++++++?++++++++++++++++?+??++++++++	24.8	41.2252	0.1037	0.00085	-0.251253	0.0106888	3.52e-122	0.0118447	1.89e-101	58	FALSE	1
	cg01394944-chr1:104426319:SNP	cg01394944					chr1	104615609	chr1:104426319:SNP	rs143883845	189290	-0.710802	0.0433142	1.612e-60	16438	A	G	0.0183	0.0054	TRUE	21	?-----???-----??--??-?--?-???--?-?--	10.2	22.2686	0.3261	0.0046078	-0.718817	0.0470043	8.568e-53	0.0482272	3.642e-49	58	FALSE	1
	cg01394944-chr1:104313637:SNP	cg01394944					chr1	104615609	chr1:104313637:SNP	rs487659	301972	-0.145018	0.0087772	2.544e-61	27250	T	C	0.3895	0.0351	TRUE	35	----------------+-------?-----------	28.2	47.3523	0.06373	0.0010732	-0.140979	0.0107942	5.524e-39	0.0122242	1.837e-32	58	FALSE	1
	cg01394944-chr1:104425822:SNP	cg01394944					chr1	104615609	chr1:104425822:SNP	rs4300224	189787	0.0881747	0.0093929	6.151e-21	24275	A	G	0.3828	0.034	TRUE	32	+++++-+?+?++++++-++++-++?++++++?++-+	39.4	51.1255	0.01289	0.0018618	0.0842412	0.0126999	3.284e-11	0.0154909	1.255e-08	58	FALSE	1
	cg01394944-chr1:104351566:SNP	cg01394944					chr1	104615609	chr1:104351566:SNP	rs7525453	264043	-0.144353	0.0088568	1.012e-59	26727	T	C	0.391	0.0357	TRUE	34	----------------+----+-??-----------	32.2	48.6978	0.03841	0.0012862	-0.139721	0.0112474	1.971e-35	0.0130699	2.327e-28	58	FALSE	1
	cg01394944-chr1:104631035:SNP	cg01394944					chr1	104615609	chr1:104631035:SNP	rs5005719	15426	-0.554918	0.0109516	0	27741	T	C	0.1707	0.0254	TRUE	36	------------------------------------	47.2	66.3071	0.001086	0.0039205	-0.553597	0.0159562	9.43e-264	0.0207476	1.37e-157	58	FALSE	1
	cg01394944-chr1:104629693:INDEL	cg01394944					chr1	104615609	chr1:104629693:INDEL	chr1.104629693	14084	-0.700285	0.0127812	0	24276	D	I	0.1334	0.0236	TRUE	32	-------?-?--------------?------?----	51.2	63.4772	0.000515	0.0055878	-0.7006	0.0195342	1.06e-281	0.0261715	1.01e-157	58	FALSE	1
	cg01394944-chr1:104595250:SNP	cg01394944					chr1	104615609	chr1:104595250:SNP	rs12405773	20359	-0.61287	0.0163917	5.9e-306	27238	A	G	0.0728	0.0118	TRUE	35	------------------------?-----------	33.1	50.8053	0.03196	0.0047175	-0.61964	0.0210519	2.02e-190	0.0244938	3.57e-138	58	FALSE	1
	cg01394944-chr1:104748288:SNP	cg01394944					chr1	104615609	chr1:104748288:SNP	rs61103369	132679	-0.620743	0.0173148	1.8e-281	27248	T	C	0.0641	0.0114	TRUE	35	------------------------?-----------	30	48.5802	0.05022	0.0045734	-0.624713	0.0217375	1.25e-181	0.0247398	6.26e-139	58	FALSE	1
	cg01394944-chr1:104472651:SNP	cg01394944					chr1	104615609	chr1:104472651:SNP	rs12142090	142958	0.0842917	0.0089896	6.813e-21	27739	C	A	0.3435	0.0292	TRUE	36	-+---+----------+-----------------+-	24.5	46.3777	0.09455	0.0009577	0.0836833	0.0107412	6.655e-15	0.0119119	1.481e-12	58	FALSE	1
	cg01394944-chr1:104881328:SNP	cg01394944					chr1	104615609	chr1:104881328:SNP	rs4847166	265719	-0.151015	0.0116352	1.607e-38	27248	C	T	0.1602	0.016	TRUE	35	+++++++++++++-++-+-++-++?+++++++++++	34.1	51.5561	0.02729	0.0024788	-0.1498	0.0149975	1.715e-23	0.0176432	1.134e-17	58	FALSE	1
	cg01394944-chr1:104540967:SNP	cg01394944					chr1	104615609	chr1:104540967:SNP	rs10785847	74642	-0.209784	0.0084189	4.74e-137	27748	G	T	0.4795	0.0184	TRUE	36	++++++++++++++++++++++++++++++++++++	38.3	56.7088	0.01156	0.0016033	-0.206832	0.0112385	1.221e-75	0.0136408	2.259e-53	58	FALSE	1
	cg01394944-chr1:104672052:SNP	cg01394944					chr1	104615609	chr1:104672052:SNP	rs2149601	56443	-0.259336	0.0087789	8.63e-192	25984	G	A	0.4131	0.0219	TRUE	33	++++++++++++++++++++++++?+??++++++++	28.8	44.9342	0.06423	0.0010426	-0.256773	0.0108494	7.89e-124	0.0123273	2.98e-98	58	FALSE	1
	cg01394944-chr1:104867109:SNP	cg01394944					chr1	104615609	chr1:104867109:SNP	rs1497666	251500	-0.170048	0.011271	1.966e-51	27234	G	C	0.1747	0.0188	TRUE	35	+++++++++++++-++-+-++-++?+++++++++++	25.3	45.5327	0.08936	0.0015287	-0.169959	0.013576	5.874e-36	0.0150941	1.935e-29	58	FALSE	1
	cg01394944-chr1:104863839:SNP	cg01394944					chr1	104615609	chr1:104863839:SNP	rs35134452	248230	-0.170157	0.0111551	1.557e-52	27733	C	T	0.1751	0.019	TRUE	36	+++++++++++++-++-+-++-++++++++++++++	23.6	45.8253	0.1041	0.001404	-0.170188	0.013265	1.115e-37	0.0146053	2.287e-31	58	FALSE	1
	cg01394944-chr1:104573592:SNP	cg01394944					chr1	104615609	chr1:104573592:SNP	rs942096	42017	0.217956	0.0086329	1.22e-140	26341	G	T	0.481	0.018	TRUE	34	-------------+-----?----?-----------	41.5	56.4294	0.006738	0.001824	0.214939	0.0118635	2.315e-73	0.0147621	2.48e-49	58	FALSE	1
	cg01394944-chr1:104619601:SNP	cg01394944					chr1	104615609	chr1:104619601:SNP	rs12402033	3992	-0.555076	0.0109553	0	27741	G	A	0.1707	0.0254	TRUE	36	++++++++++++++++++++++++++++++++++++	47.2	66.3417	0.001076	0.0039276	-0.553892	0.0159657	1.02e-263	0.0207656	2.08e-157	58	FALSE	1
	cg01394944-chr1:104506202:SNP	cg01394944					chr1	104615609	chr1:104506202:SNP	rs6700491	109407	-0.0865595	0.0085928	7.237e-24	27748	C	T	0.419	0.0234	TRUE	36	+++++++-+++++++++++++++++-++++++++++	9.6	38.7166	0.3055	0.0002859	-0.087216	0.0092107	2.826e-21	0.0095053	8.51e-20	58	FALSE	1
	cg01394944-chr1:104531276:SNP	cg01394944					chr1	104615609	chr1:104531276:SNP	rs9435622	84333	-0.208764	0.0084153	7.41e-136	27749	T	A	0.4794	0.0184	TRUE	36	++++++++++++++++++++++++++++++++++++	38.5	56.9077	0.01105	0.0016167	-0.205934	0.011255	8.721e-75	0.0136827	1.468e-52	58	FALSE	1
	cg01394944-chr1:104751785:SNP	cg01394944					chr1	104615609	chr1:104751785:SNP	rs2183152	136176	0.157782	0.0085121	1.054e-76	27748	G	A	0.4375	0.0168	TRUE	36	----------------+-------------------	25.3	46.8331	0.08719	0.0008929	0.156389	0.010215	6.574e-53	0.0113899	1.224e-43	58	FALSE	1
	cg01394944-chr1:104862587:SNP	cg01394944					chr1	104615609	chr1:104862587:SNP	rs1497663	246978	-0.170437	0.0111452	8.586e-53	27745	G	T	0.1753	0.019	TRUE	36	+++++++++++++-++-+-++-++++++++++++++	23.1	45.4895	0.1104	0.0013581	-0.170506	0.0131981	3.516e-38	0.0144854	5.834e-32	58	FALSE	1
	cg01394944-chr1:104473089:SNP	cg01394944					chr1	104615609	chr1:104473089:SNP	rs11185336	142520	0.0842777	0.0089885	6.841e-21	27741	C	T	0.3435	0.0292	TRUE	36	-+---+----------+-----------------+-	25.4	46.9209	0.08583	0.0010032	0.0836683	0.0108112	1.002e-14	0.01205	2.671e-12	58	FALSE	1
	cg01394944-chr1:104048324:INDEL	cg01394944					chr1	104615609	chr1:104048324:INDEL	chr1.104048324	567285	-0.146694	0.0106068	1.677e-43	18541	D	I	0.3888	0.0318	TRUE	27	-------?-?--------?--+?-?--?-?-?-?--	36.8	41.1384	0.03005	0.0017917	-0.143131	0.0139043	7.496e-25	0.0167826	2.314e-18	58	FALSE	1
	cg01394944-chr1:104537118:INDEL	cg01394944					chr1	104615609	chr1:104537118:INDEL	chr1.104537118	78491	-0.21147	0.0089802	1.3e-122	24275	D	I	0.4795	0.019	TRUE	32	-------?-?--------------?------?----	42.6	53.9789	0.006461	0.0019432	-0.207506	0.01249	5.548e-62	0.0156368	1.131e-41	58	FALSE	1
	cg01394944-chr1:104487273:SNP	cg01394944					chr1	104615609	chr1:104487273:SNP	rs3849299	128336	0.0858457	0.0092275	1.362e-20	24956	C	T	0.3799	0.0285	TRUE	33	-+---+-?-?------+-------?---------+-	35.6	49.6556	0.02406	0.0015725	0.0830357	0.0120469	5.474e-12	0.0143186	2.03e-09	58	FALSE	1
	cg01394944-chr1:104627922:SNP	cg01394944					chr1	104615609	chr1:104627922:SNP	rs74647897	12313	-0.684743	0.0394092	1.272e-67	18730	C	A	0.0189	0.005	TRUE	24	?+++++???+++++??++??+++??++??+++++++	0	22.5929	0.4847	0	-0.684743	0.0394092	1.272e-67	0.0394092	1.272e-67	58	FALSE	1
	cg01394944-chr1:104630605:SNP	cg01394944					chr1	104615609	chr1:104630605:SNP	rs10494006	14996	-0.502143	0.0106265	0	27733	C	T	0.1856	0.0244	TRUE	36	++++++++++++++++++++++++++++++++++++	48.3	67.703	0.0007492	0.0038539	-0.498278	0.0156221	3.07e-223	0.0205556	8.52e-132	58	FALSE	1
	cg01394944-chr1:104429475:SNP	cg01394944					chr1	104615609	chr1:104429475:SNP	rs80134400	186134	-0.593407	0.0545228	1.379e-27	9217	A	T	0.02	0.006	TRUE	13	????-??-?-----???-???????-?????--?--	0	10.624	0.5614	0	-0.593407	0.0545228	1.379e-27	0.0545228	1.379e-27	58	FALSE	1
	cg01394944-chr1:104548698:SNP	cg01394944					chr1	104615609	chr1:104548698:SNP	rs1570439	66911	-0.209811	0.0084191	4.4e-137	27747	T	G	0.4796	0.0185	TRUE	36	------------------------------------	38.3	56.7274	0.01151	0.0016048	-0.206855	0.0112407	1.258e-75	0.0136455	2.375e-53	58	FALSE	1
	cg01394944-chr1:104853997:SNP	cg01394944					chr1	104615609	chr1:104853997:SNP	rs2055235	238388	0.101391	0.0088381	1.824e-30	27257	G	A	0.3844	0.0286	TRUE	35	---------------+--------?-----------	0	27.4373	0.7798	0	0.101391	0.0088381	1.824e-30	0.0088381	1.824e-30	58	FALSE	1
	cg01394944-chr1:104544148:INDEL	cg01394944					chr1	104615609	chr1:104544148:INDEL	chr1.104544148	71461	-0.211658	0.0089836	9.81e-123	24276	D	I	0.4783	0.0191	TRUE	32	-------?-?--------------?------?----	43.4	54.7569	0.005319	0.0020105	-0.207636	0.0125885	4.046e-61	0.0158682	1.383e-40	58	FALSE	1
	cg01394944-chr1:104625213:SNP	cg01394944					chr1	104615609	chr1:104625213:SNP	rs12410515	9604	-0.698917	0.0120646	0	27737	G	A	0.1312	0.0232	TRUE	36	++++++++++++++++++++++++++++++++++++	48.3	67.6874	0.0007523	0.0049755	-0.700345	0.0178276	0	0.023332	3.76e-197	58	FALSE	1
	cg01394944-chr1:104445107:SNP	cg01394944					chr1	104615609	chr1:104445107:SNP	rs77703771	170502	-0.630743	0.0516982	3.09e-34	10139	A	G	0.0199	0.0056	TRUE	15	?--?-????-----???-???-???-?????--?--	0	13.9821	0.451	0	-0.630743	0.0516982	3.09e-34	0.0516982	3.09e-34	58	FALSE	1
	cg01394944-chr1:104863389:SNP	cg01394944					chr1	104615609	chr1:104863389:SNP	rs2088448	247780	-0.172844	0.0117542	6e-49	24761	C	T	0.1768	0.0192	TRUE	33	+++++++?+?+++-++-+-++-+++++++++?++++	24	42.1091	0.1089	0.0014624	-0.171573	0.0140398	2.416e-34	0.0154675	5.425e-29	58	FALSE	1
	cg01394944-chr1:104470622:SNP	cg01394944					chr1	104615609	chr1:104470622:SNP	rs1475190	144987	0.0877956	0.0087703	1.37e-23	27747	C	T	0.3767	0.0259	TRUE	36	-+---+----------+-----------------+-	30	50.0051	0.04805	0.0012021	0.0860266	0.0109304	3.534e-15	0.0125303	2.441e-12	58	FALSE	1
	cg01394944-chr1:104378224:SNP	cg01394944					chr1	104615609	chr1:104378224:SNP	rs4623708	237385	0.0965577	0.0091553	5.267e-26	25486	T	G	0.3763	0.0264	TRUE	34	+++++++?+?++++++-+++++++++++++++++-+	37.8	53.0366	0.01496	0.0017546	0.0925462	0.0121681	2.835e-14	0.0147142	5.301e-11	58	FALSE	1
	cg01394944-chr1:104530693:SNP	cg01394944					chr1	104615609	chr1:104530693:SNP	rs35563862	84916	-0.216296	0.0084087	6.47e-146	27740	G	A	0.4649	0.0179	TRUE	36	++++++++++++++++++++++++++++++++++++	37.7	56.2236	0.01291	0.001564	-0.21443	0.0111812	5.689e-82	0.0135076	1.038e-57	58	FALSE	1
	cg01394944-chr1:104861338:SNP	cg01394944					chr1	104615609	chr1:104861338:SNP	rs11185431	245729	-0.17108	0.0142224	2.505e-33	16769	T	C	0.177	0.0199	TRUE	21	?--??--???--?+-?+-+-??--?-?-?--??---	40.2	33.4719	0.02993	0.0029355	-0.165309	0.0195315	2.589e-17	0.0238026	6.601e-13	58	FALSE	1
	cg01394944-chr1:104082735:SNP	cg01394944					chr1	104615609	chr1:104082735:SNP	rs6669851	532874	-0.142228	0.009048	1.115e-55	25696	C	G	0.3774	0.0263	TRUE	33	----------------+-?--+--?--------?--	46.7	60.0704	0.001912	0.002405	-0.135773	0.0130569	2.518e-25	0.0169848	5.578e-17	58	FALSE	1
	cg01394944-chr1:104054343:SNP	cg01394944					chr1	104615609	chr1:104054343:SNP	rs11184270	561266	-0.143297	0.0092001	1.067e-54	24865	G	A	0.3763	0.0258	TRUE	32	+++++++?++++++++-+?++-++?++++++++?++	43.2	54.5494	0.005604	0.00209	-0.137158	0.0128615	1.497e-26	0.016189	8.636e-19	58	FALSE	1
	cg01394944-chr1:104570475:SNP	cg01394944					chr1	104615609	chr1:104570475:SNP	rs1330405	45134	-0.655649	0.0124608	0	25541	T	C	0.1334	0.019	TRUE	33	-------?-----------?----?-----------	50.3	64.4235	0.0005867	0.0052862	-0.654155	0.0188334	2.44e-264	0.0250866	1.44e-150	58	FALSE	1
	cg01394944-chr1:104626893:SNP	cg01394944					chr1	104615609	chr1:104626893:SNP	rs2076824	11284	-0.555154	0.0109523	0	27741	T	C	0.1707	0.0254	TRUE	36	------------------------------------	47.4	66.5637	0.001015	0.0039531	-0.553903	0.0159882	5.42e-263	0.0208292	1.67e-156	58	FALSE	1
	cg01394944-chr1:104862517:SNP	cg01394944					chr1	104615609	chr1:104862517:SNP	rs1391211	246908	-0.170437	0.0111452	8.586e-53	27745	G	T	0.1753	0.019	TRUE	36	+++++++++++++-++-+-++-++++++++++++++	23.1	45.4895	0.1104	0.0013581	-0.170506	0.0131981	3.516e-38	0.0144854	5.834e-32	58	FALSE	1
	cg01394944-chr1:104761703:SNP	cg01394944					chr1	104615609	chr1:104761703:SNP	rs150988259	146094	0.162792	0.0107564	9.595e-52	17258	T	C	0.4339	0.0151	TRUE	22	?++??++???++?++?-+++??++++?+?++??+++	18.1	25.6457	0.2203	0.0005776	0.160087	0.0123377	1.685e-38	0.0131359	2.856e-35	58	FALSE	1
	cg01394944-chr1:104457967:SNP	cg01394944					chr1	104615609	chr1:104457967:SNP	rs61815922	157642	-0.638155	0.0215511	1.07e-192	20362	A	G	0.0599	0.0199	TRUE	26	-------?-?-----??-?----??--?--?--?--	29.2	35.3015	0.08289	0.005114	-0.642542	0.0271303	5.33e-124	0.0304314	1.23e-97	58	FALSE	1
	cg01394944-chr1:104853804:SNP	cg01394944					chr1	104615609	chr1:104853804:SNP	rs11185427	238195	-0.18126	0.0095858	9.584e-80	26474	G	C	0.2885	0.0283	TRUE	34	+++++++?+++++++--+++++++?+++++++++++	24.8	43.9054	0.09716	0.0010475	-0.180704	0.0115204	1.899e-55	0.0127536	7.669e-46	58	FALSE	1
	cg01394944-chr1:104862967:INDEL	cg01394944					chr1	104615609	chr1:104862967:INDEL	chr1.104862967	247358	-0.175099	0.0119185	7.32e-49	24276	I	D	0.1749	0.0197	TRUE	32	+++++++?+?+++-++-+-++-++?++++++?++++	23.6	40.5684	0.1167	0.0014256	-0.174028	0.0142034	1.627e-34	0.0155972	3.029e-29	58	FALSE	1
	cg01394944-chr1:104596890:SNP	cg01394944					chr1	104615609	chr1:104596890:SNP	rs6684081	18719	0.24115	0.0085836	1.15e-173	26445	T	C	0.4907	0.0259	TRUE	34	+++++++?++++++++++++++++?+++++++++++	40.9	55.8409	0.007764	0.0017575	0.239492	0.0117259	1.02e-92	0.0145247	6.663e-62	58	FALSE	1
	cg01394944-chr1:104634610:SNP	cg01394944					chr1	104615609	chr1:104634610:SNP	rs932919	19001	-0.501352	0.0106212	0	27742	T	C	0.1857	0.0243	TRUE	36	------------------------------------	48.6	68.101	0.0006732	0.0038968	-0.497659	0.0156601	1.27e-221	0.0206661	5.23e-130	58	FALSE	1
	cg01394944-chr1:104495990:SNP	cg01394944					chr1	104615609	chr1:104495990:SNP	rs17358668	119619	-0.204599	0.0087996	1.39e-119	24998	C	T	0.4977	0.0219	TRUE	33	+++++++?+?++++++++++++++?+++++++++++	36	50.01	0.02224	0.0014593	-0.202815	0.0115402	3.855e-69	0.0137521	4.602e-50	58	FALSE	1
	cg01394944-chr1:104635204:SNP	cg01394944					chr1	104615609	chr1:104635204:SNP	rs1411469	19595	-0.554589	0.0109468	0	27750	A	T	0.1708	0.0253	TRUE	36	------------------------------------	48.1	67.4791	0.0007955	0.0040637	-0.553222	0.0160924	5.42e-259	0.0211052	3.48e-152	58	FALSE	1
	cg01394944-chr1:104553463:SNP	cg01394944					chr1	104615609	chr1:104553463:SNP	rs10785849	62146	-0.217346	0.0084108	3.05e-147	27741	C	T	0.4651	0.018	TRUE	36	++++++++++++++++++++++++++++++++++++	36.9	55.4759	0.01526	0.0015096	-0.215341	0.0111042	8.883e-84	0.0133314	9.341e-60	58	FALSE	1
	cg01394944-chr1:104753824:SNP	cg01394944					chr1	104615609	chr1:104753824:SNP	rs9701939	138215	0.15993	0.0088748	0	25488	C	G	0.4388	0.0178	TRUE	34	+++++++?+?++++++-+++++++++++++++++++	23.2	42.9642	0.1148	0.0008199	0.158359	0.0105015	2.203e-51	0.0115546	1.436e-43	58	FALSE	1
	cg01394944-chr1:104568107:INDEL	cg01394944					chr1	104615609	chr1:104568107:INDEL	chr1.104568107	47502	-0.662826	0.0200587	1.88e-239	24276	I	D	0.055	0.0117	TRUE	32	+++++++?+?++++++++++++++?++++++?++++	34.5	47.2979	0.03069	0.0069543	-0.658627	0.0267546	8.24e-134	0.0306043	5.12e-104	58	FALSE	1
	cg01394944-chr1:104415880:SNP	cg01394944					chr1	104615609	chr1:104415880:SNP	rs12759752	199729	-0.297646	0.02155	2.162e-43	25458	C	T	0.0461	0.0067	TRUE	33	+++++++++++++-+-++++++++?++?+++++?--	49.9	63.9328	0.0006723	0.0155747	-0.280358	0.0326165	8.284e-18	0.0430548	4.739e-12	58	FALSE	1
	cg01394944-chr1:104767174:SNP	cg01394944					chr1	104615609	chr1:104767174:SNP	rs17014753	151565	-0.616521	0.0173411	7.6e-277	27255	A	C	0.064	0.0115	TRUE	35	------------------------?-----------	31.2	49.4286	0.0424	0.004853	-0.620727	0.0219747	1.53e-175	0.0252102	4.43e-132	58	FALSE	1
	cg01394944-chr1:104390515:SNP	cg01394944					chr1	104615609	chr1:104390515:SNP	rs7412648	225094	0.0959736	0.0087514	5.527e-28	27723	A	G	0.3845	0.025	TRUE	36	+++++++++++++++--+++++++++++++++++-+	35.1	53.8991	0.02155	0.0015078	0.0924115	0.0113626	4.19e-16	0.0134769	1.069e-12	58	FALSE	1
	cg01394944-chr1:104350432:SNP	cg01394944					chr1	104615609	chr1:104350432:SNP	rs7514815	265177	-0.144314	0.0088567	1.085e-59	26727	C	T	0.3912	0.0357	TRUE	34	++++++++++++++++-++++-+??+++++++++++	31.3	48.0263	0.04407	0.0012312	-0.139749	0.0111622	5.81e-36	0.0128896	4.259e-29	58	FALSE	1
	cg01394944-chr1:104435125:SNP	cg01394944					chr1	104615609	chr1:104435125:SNP	rs12096745	180484	0.097494	0.0088488	3.138e-28	27248	A	G	0.3873	0.0359	TRUE	35	+++++-++++++++++-+++++++?+++++++++-+	29.3	48.0718	0.05548	0.0011493	0.0958567	0.0109743	2.445e-18	0.0125111	6.565e-15	58	FALSE	1
	cg01394944-chr1:104740267:SNP	cg01394944					chr1	104615609	chr1:104740267:SNP	rs4847159	124658	-0.625173	0.0172015	3.25e-289	27720	C	T	0.0638	0.0116	TRUE	36	++++++++++++++++++++++++++++++++++++	30.9	50.6351	0.04242	0.0048356	-0.630322	0.0217585	1.62e-184	0.0248856	2.87e-139	58	FALSE	1
	cg01394944-chr1:104541035:SNP	cg01394944					chr1	104615609	chr1:104541035:SNP	rs10785848	74574	-0.217591	0.0084114	1.5e-147	27739	T	C	0.4651	0.018	TRUE	36	------------------------------------	36.8	55.3386	0.01573	0.0014997	-0.215622	0.0110893	3.268e-84	0.0132993	3.625e-60	58	FALSE	1
	cg01394944-chr1:104474307:SNP	cg01394944					chr1	104615609	chr1:104474307:SNP	rs12567044	141302	0.0833892	0.0091272	6.462e-20	26914	T	C	0.3429	0.0291	TRUE	35	+-+++-+?++++++++-+++++++++++++++++-+	23.4	44.3737	0.1097	0.0009015	0.082625	0.0108204	2.24e-14	0.011912	2.552e-12	58	FALSE	1
	cg01394944-chr1:104576996:SNP	cg01394944					chr1	104615609	chr1:104576996:SNP	rs35154092	38613	0.219056	0.0086343	5.36e-142	26351	A	G	0.4811	0.0179	TRUE	34	+++++++++++++-+++++?++++?+++++++++++	40.4	55.3939	0.008639	0.001744	0.216004	0.0117523	1.907e-75	0.0144936	1.31e-51	58	FALSE	1
	cg01394944-chr1:104399985:SNP	cg01394944					chr1	104615609	chr1:104399985:SNP	rs12135660	215624	0.0957552	0.0088344	2.25e-27	27226	A	G	0.3832	0.0242	TRUE	35	+++++++++++++++--+++++++?+++++++++-+	38.9	55.6582	0.01098	0.0017629	0.0921428	0.011853	7.618e-15	0.0144619	3.563e-11	58	FALSE	1
	cg01394944-chr1:104855083:SNP	cg01394944					chr1	104615609	chr1:104855083:SNP	rs12074933	239474	-0.169882	0.0112971	4.158e-51	26993	T	A	0.1754	0.0193	TRUE	35	+++++++++++++-++-+-++-+++++++++?++++	19.5	42.2431	0.1567	0.0010981	-0.16964	0.0130367	1.039e-38	0.014036	1.014e-33	58	FALSE	1
	cg01394944-chr1:104400451:SNP	cg01394944					chr1	104615609	chr1:104400451:SNP	rs12140176	215158	0.0948616	0.0089611	3.464e-26	26468	G	A	0.382	0.0238	TRUE	34	-------?-------++-------?---------+-	40.3	55.2618	0.008914	0.0018673	0.0907243	0.0121837	9.595e-14	0.0150063	2.591e-10	58	FALSE	1
	cg01394944-chr1:104622362:SNP	cg01394944					chr1	104615609	chr1:104622362:SNP	rs4847156	6753	-0.631464	0.0163199	0	27243	C	G	0.0731	0.0116	TRUE	35	------------------------?-----------	27.8	47.1179	0.06664	0.0036511	-0.637603	0.0200927	5.45e-221	0.0226165	1.51e-171	58	FALSE	1
	cg01394944-chr1:104859897:SNP	cg01394944					chr1	104615609	chr1:104859897:SNP	rs7526427	244288	-0.170265	0.0111407	9.906e-53	27746	A	G	0.1753	0.019	TRUE	36	-------------+--+-+--+--------------	24.1	46.102	0.09925	0.0014362	-0.170402	0.0132942	1.304e-37	0.0146746	3.99e-31	58	FALSE	1
	cg01394944-chr1:104825576:SNP	cg01394944					chr1	104615609	chr1:104825576:SNP	rs12144221	209967	0.10012	0.0090674	2.403e-28	27255	C	T	0.3357	0.0239	TRUE	35	----+----------+--------?-----------	0	31.7678	0.5775	0	0.10012	0.0090674	2.403e-28	0.0090674	2.403e-28	58	FALSE	1
	cg01394944-chr1:104777083:SNP	cg01394944					chr1	104615609	chr1:104777083:SNP	rs61788971	161474	-0.607414	0.0385663	6.885e-56	14512	T	C	0.0251	0.0069	TRUE	21	---?---???----?---?--????-??--?--?-?	24.7	26.5668	0.1479	0.0104804	-0.600044	0.0463222	2.239e-38	0.0512292	1.984e-32	58	FALSE	1
	cg01394944-chr1:104393357:SNP	cg01394944					chr1	104615609	chr1:104393357:SNP	rs1930206	222252	0.0952487	0.0088711	6.823e-27	26958	G	C	0.384	0.0254	TRUE	35	-------?-------++-----------------+-	38	54.816	0.01332	0.001709	0.0912803	0.0118183	1.13e-14	0.0143023	2.744e-11	58	FALSE	1
	cg01394944-chr1:104611637:SNP	cg01394944					chr1	104615609	chr1:104611637:SNP	rs4847155	3972	-0.51326	0.0107827	0	27250	G	A	0.1822	0.025	TRUE	35	++++++++++++++++++++++++?+++++++++++	53.1	72.5686	0.0001303	0.0046858	-0.510114	0.0166719	1.33e-205	0.0230142	3.55e-110	58	FALSE	1
	cg01394944-chr1:104626631:SNP	cg01394944					chr1	104615609	chr1:104626631:SNP	rs28457806	11022	-0.554797	0.0109521	0	27741	A	G	0.1708	0.0253	TRUE	36	------------------------------------	47	66.0427	0.001164	0.0038877	-0.55353	0.0159237	9.3e-265	0.0206658	9.36e-159	58	FALSE	1
	cg01394944-chr1:104590202:SNP	cg01394944					chr1	104615609	chr1:104590202:SNP	rs12034520	25407	-0.681098	0.0121638	0	27736	A	G	0.1289	0.0213	TRUE	36	------------------------------------	47.7	66.9243	0.0009222	0.0049396	-0.68203	0.0178791	2.14000087905323e-318	0.0232586	1.67e-188	58	FALSE	1
	cg01394944-chr1:104748390:INDEL	cg01394944					chr1	104615609	chr1:104748390:INDEL	chr1.104748390	132781	-0.617561	0.0181444	6.57e-254	24275	D	I	0.0659	0.0117	TRUE	32	-------?-?--------------?------?----	32.3	45.7979	0.04226	0.0051237	-0.620724	0.0232569	6.17e-157	0.0268057	1.92e-117	58	FALSE	1
	cg01394944-chr1:104612349:INDEL	cg01394944					chr1	104615609	chr1:104612349:INDEL	chr1.104612349	3260	-0.256219	0.0113071	1.11e-113	15181	D	I	0.4808	0.0353	TRUE	19	?--??-????--?--?----??--?-?-??-??---	48	34.5967	0.01062	0.0023138	-0.25776	0.0168495	7.909e-53	0.0217327	4.418e-32	58	FALSE	1
	cg01394944-chr1:104863539:SNP	cg01394944					chr1	104615609	chr1:104863539:SNP	rs2101952	247930	-0.169805	0.0111522	2.372e-52	27736	T	C	0.1752	0.019	TRUE	36	-------------+--+-+--+--------------	23.9	45.9679	0.1016	0.0014218	-0.169875	0.0132866	1.977e-37	0.014647	4.462e-31	58	FALSE	1
	cg01394944-chr1:104492281:SNP	cg01394944					chr1	104615609	chr1:104492281:SNP	rs1330388	123328	-0.0774571	0.0089263	4.048e-18	24997	C	T	0.4414	0.0285	TRUE	33	+++-+++?+?++++++++++++++?-++++++++-+	2.4	32.7911	0.428	6.6e-05	-0.0777741	0.0090875	1.144e-17	0.0091469	2.495e-17	58	FALSE	1
	cg01394944-chr1:104569085:INDEL	cg01394944					chr1	104615609	chr1:104569085:INDEL	chr1.104569085	46524	0.0853919	0.009558	4.107e-19	23371	I	D	0.3859	0.0293	TRUE	31	-----+-?+?------+-+?----?------?----	28	41.6423	0.07677	0.001117	0.084166	0.0117658	8.463e-13	0.0132673	1.224e-10	58	FALSE	1
	cg01394944-chr1:104511848:SNP	cg01394944					chr1	104615609	chr1:104511848:SNP	rs669094	103761	-0.21465	0.0083958	3.59e-144	27750	A	G	0.4727	0.0189	TRUE	36	------------------------------------	36.8	55.3529	0.01568	0.001495	-0.212256	0.0110701	6.128e-82	0.013278	8.776e-59	58	FALSE	1
	cg01394944-chr1:104376795:SNP	cg01394944					chr1	104615609	chr1:104376795:SNP	rs11185216	238814	0.0936071	0.008757	1.141e-26	27740	C	T	0.381	0.0269	TRUE	36	-----+---------++-----------------+-	37.5	55.9905	0.0136	0.0016767	0.0903648	0.0116002	6.704e-15	0.0140089	2.357e-11	58	FALSE	1
	cg01394944-chr1:104489815:SNP	cg01394944					chr1	104615609	chr1:104489815:SNP	rs596545	125794	0.0817277	0.009068	2.009e-19	27203	A	C	0.3452	0.0297	TRUE	35	+-+++-++++++++++++++++++?+++++++++-+	27.7	47.0082	0.06804	0.0011153	0.0812959	0.0110971	2.373e-13	0.0125373	7.089e-11	58	FALSE	1
	cg01394944-chr1:104602917:SNP	cg01394944					chr1	104615609	chr1:104602917:SNP	rs59396257	12692	-0.645949	0.0118273	0	27738	A	T	0.1392	0.0215	TRUE	36	------------------------------------	35.3	54.0712	0.02076	0.0027884	-0.645899	0.0155112	0	0.0182719	9.3e-274	58	FALSE	1
	cg01394944-chr1:104618491:SNP	cg01394944					chr1	104615609	chr1:104618491:SNP	rs6671116	2882	-0.555137	0.0109549	0	27741	G	A	0.1707	0.0254	TRUE	36	++++++++++++++++++++++++++++++++++++	47.3	66.429	0.001051	0.0039382	-0.553952	0.0159758	1.91e-263	0.0207921	4.78e-157	58	FALSE	1
	cg01394944-chr1:104505384:SNP	cg01394944					chr1	104615609	chr1:104505384:SNP	rs12742481	110225	-0.088492	0.0085976	7.605e-25	27715	A	G	0.42	0.0233	TRUE	36	-------+-----------------+----------	9.4	38.6205	0.3093	0.0002789	-0.0891516	0.0092007	3.335e-22	0.009487	1.081e-20	58	FALSE	1
	cg01394944-chr1:104766793:SNP	cg01394944					chr1	104615609	chr1:104766793:SNP	rs7519372	151184	0.156513	0.0085156	1.914e-75	27708	A	G	0.4377	0.0165	TRUE	36	++++++++++++++++-+++++++++++++++++++	26.2	47.4185	0.07844	0.0009378	0.154793	0.0102911	3.929e-51	0.0115371	6.357e-42	58	FALSE	1
	cg01394944-chr1:104628198:SNP	cg01394944					chr1	104615609	chr1:104628198:SNP	rs12046317	12589	-0.698244	0.0120685	0	27737	A	G	0.1311	0.0233	TRUE	36	------------------------------------	48	67.3249	0.0008289	0.0049241	-0.699735	0.0177889	0	0.0232147	9.48e-199	58	FALSE	1
	cg01394944-chr1:104630836:SNP	cg01394944					chr1	104615609	chr1:104630836:SNP	rs5005724	15227	-0.561099	0.0113491	0	25734	G	A	0.1714	0.0265	TRUE	33	+++++++?++++++++++++++++?++++++?++++	48.2	61.8316	0.001195	0.0040305	-0.5606	0.016761	2.88e-245	0.0219292	2.14e-144	58	FALSE	1
	cg01394944-chr1:104458885:SNP	cg01394944					chr1	104615609	chr1:104458885:SNP	rs1465132	156724	-0.310759	0.0207391	9.309e-51	27748	T	C	0.0456	0.0069	TRUE	36	-------------+-+------------------++	39.8	58.1418	0.008306	0.0104055	-0.29862	0.0284298	8.299e-26	0.0344516	1.878e-19	58	FALSE	1
	cg01394944-chr1:104122556:SNP	cg01394944					chr1	104615609	chr1:104122556:SNP	rs12085609	493053	-0.141199	0.008804	6.926e-58	27257	C	T	0.3756	0.0261	TRUE	35	++++++++++++++++-++++-++?+++++++++++	43	59.651	0.004223	0.0020743	-0.134938	0.0122517	3.279e-28	0.0154461	6.164e-20	58	FALSE	1
	cg01394944-chr1:104548040:SNP	cg01394944					chr1	104615609	chr1:104548040:SNP	rs10881527	67569	-0.21727	0.0084101	3.65e-147	27739	A	G	0.4651	0.018	TRUE	36	------------------------------------	36.9	55.4243	0.01543	0.0015056	-0.215318	0.0110975	7.367e-84	0.0133178	7.822e-60	58	FALSE	1
	cg01394944-chr1:104861337:SNP	cg01394944					chr1	104615609	chr1:104861337:SNP	rs2873415	245728	-0.150183	0.0137195	6.892e-28	16761	T	C	0.1952	0.0156	TRUE	21	?--??--???--?+-?+-+-??--?-?-?--??---	14.3	23.3364	0.2726	0.0006771	-0.147555	0.0152935	5.002e-22	0.0160082	6.495e-21	58	FALSE	1
	cg01394944-chr1:104860052:SNP	cg01394944					chr1	104615609	chr1:104860052:SNP	rs7531666	244443	-0.16989	0.0111453	1.826e-52	27738	T	C	0.1752	0.019	TRUE	36	-------------+--+-+--+--------------	25.1	46.7377	0.08869	0.0015197	-0.170049	0.0134058	7.18e-37	0.0148831	3.518e-30	58	FALSE	1
	cg01394944-chr1:104440904:SNP	cg01394944					chr1	104615609	chr1:104440904:SNP	rs1930178	174705	0.0980079	0.0088488	1.644e-28	27244	T	G	0.3871	0.0359	TRUE	35	+++++-++++++++++-+++++++?+++++++++-+	30	48.5587	0.05043	0.001189	0.096424	0.0110363	2.394e-18	0.0126379	8.828e-15	58	FALSE	1
	cg01394944-chr1:104387191:SNP	cg01394944					chr1	104615609	chr1:104387191:SNP	rs1930202	228418	0.096214	0.0088283	1.173e-27	27235	T	C	0.3838	0.0244	TRUE	35	+++++++++++++++--+++++++?+++++++++-+	36.7	53.6903	0.01715	0.0016005	0.0925692	0.0116204	1.638e-15	0.013941	5.144e-12	58	FALSE	1
	cg01394944-chr1:104861930:SNP	cg01394944					chr1	104615609	chr1:104861930:SNP	rs11185434	246321	-0.171914	0.0116785	4.752e-49	24994	T	C	0.1774	0.0186	TRUE	33	-------?-?---+--+-+-----?-----------	18.9	39.4523	0.1711	0.0010634	-0.170758	0.0133994	3.379e-37	0.0143982	7.324e-33	58	FALSE	1
	cg01394944-chr1:103917589:SNP	cg01394944					chr1	104615609	chr1:103917589:SNP	rs4285741	698020	-0.13316	0.0107259	2.173e-35	18516	C	T	0.3647	0.0189	TRUE	27	+++++++?+?++?++--+?++-?+?+??+++++?++	37.2	41.4106	0.02821	0.0018651	-0.127457	0.0141063	1.633e-19	0.0170834	6.455e-15	58	FALSE	1
	cg01394944-chr1:104503526:SNP	cg01394944					chr1	104615609	chr1:104503526:SNP	rs12744981	112083	-0.0865224	0.0085924	7.529e-24	27748	T	A	0.419	0.0235	TRUE	36	+++++++-+++++++++++++++++-++++++++++	9.5	38.6622	0.3077	0.0002817	-0.0871707	0.0092018	2.713e-21	0.0094915	7.812e-20	58	FALSE	1
	cg01394944-chr1:104626248:SNP	cg01394944					chr1	104615609	chr1:104626248:SNP	rs11810951	10639	-0.555154	0.0109523	0	27741	T	C	0.1707	0.0254	TRUE	36	------------------------------------	47.4	66.5637	0.001015	0.0039531	-0.553903	0.0159882	5.42e-263	0.0208292	1.67e-156	58	FALSE	1
	cg01394944-chr1:104861849:SNP	cg01394944					chr1	104615609	chr1:104861849:SNP	rs11185432	246240	-0.170404	0.0111445	8.855e-53	27746	G	A	0.1753	0.0191	TRUE	36	+++++++++++++-++-+-++-++++++++++++++	23.1	45.486	0.1104	0.0013574	-0.170463	0.0131964	3.593e-38	0.0144834	5.878e-32	58	FALSE	1
	cg01394944-chr1:104631038:SNP	cg01394944					chr1	104615609	chr1:104631038:SNP	rs5005718	15429	-0.554918	0.0109516	0	27741	T	C	0.1707	0.0254	TRUE	36	------------------------------------	47.2	66.3071	0.001086	0.0039205	-0.553597	0.0159562	9.43e-264	0.0207476	1.37e-157	58	FALSE	1
	cg01394944-chr1:104625435:SNP	cg01394944					chr1	104615609	chr1:104625435:SNP	rs11185375	9826	-0.554154	0.0109395	0	27736	A	T	0.1713	0.0257	TRUE	36	------------------------------------	46	64.7777	0.001619	0.0037212	-0.553041	0.0157514	4.64e-270	0.0202468	6.24e-165	58	FALSE	1
	cg01394944-chr1:104545362:SNP	cg01394944					chr1	104615609	chr1:104545362:SNP	rs79490031	70247	-0.651728	0.018892	8.7e-261	27725	T	A	0.0544	0.0118	TRUE	36	++++++++++++++++++++++++++++++++++++	29.5	49.6443	0.05156	0.0054994	-0.650029	0.0240662	1.13e-160	0.0267965	1.17e-130	58	FALSE	1
	cg01394944-chr1:104488293:SNP	cg01394944					chr1	104615609	chr1:104488293:SNP	rs11185341	127316	0.0813814	0.0090645	2.756e-19	27208	G	A	0.3453	0.0298	TRUE	35	-+---+------------------?---------+-	28.1	47.263	0.06483	0.0011363	0.0809435	0.0111268	3.473e-13	0.0126005	1.057e-10	58	FALSE	1
	cg01394944-chr1:104688578:SNP	cg01394944					chr1	104615609	chr1:104688578:SNP	rs72689193	72969	0.185378	0.0118139	1.728e-55	20640	A	G	0.2185	0.0155	TRUE	26	+++++++?+?++++++?+??+++??+??+++++?++	11.6	28.2786	0.2952	0.0004849	0.185754	0.0128579	2.629e-47	0.0133632	9.326e-44	58	FALSE	1
	cg01394944-chr1:104619682:SNP	cg01394944					chr1	104615609	chr1:104619682:SNP	rs12410596	4073	-0.502952	0.0208789	3.26e-128	7507	C	G	0.1728	0.015	TRUE	11	-??--???-???-??-????--????-?-???-???	39	16.3892	0.08902	0.0031611	-0.493092	0.0277207	8.774e-71	0.0342187	6.626e-49	58	FALSE	1
	cg01394944-chr1:104779267:SNP	cg01394944					chr1	104615609	chr1:104779267:SNP	rs61788972	163658	-0.604626	0.0373238	5.084e-59	12163	T	A	0.0319	0.0077	TRUE	17	+++?+?+???++++???+??+????+??+??++?++	17.5	19.3918	0.2489	0.0051495	-0.599889	0.0423956	1.873e-45	0.0452359	9.544e-41	58	FALSE	1
	cg01394944-chr1:104764463:SNP	cg01394944					chr1	104615609	chr1:104764463:SNP	rs4847160	148854	-0.615448	0.0174265	3.24e-273	27243	G	C	0.0634	0.0116	TRUE	35	++++++++++++++++++++++++?+++++++++++	29	47.9086	0.05727	0.0044191	-0.619965	0.02171	2.32e-179	0.0245552	1.23e-138	58	FALSE	1
	cg01394944-chr1:104376166:SNP	cg01394944					chr1	104615609	chr1:104376166:SNP	rs9661571	239443	0.0951449	0.0088769	8.352e-27	26968	G	A	0.3807	0.0271	TRUE	35	-------?--------+-----------------+-	34.1	51.5572	0.02728	0.0014432	0.09163	0.0114406	1.155e-15	0.0134608	1.568e-12	58	FALSE	1
	cg01394944-chr1:104398624:SNP	cg01394944					chr1	104615609	chr1:104398624:SNP	rs7545778	216985	0.0952791	0.0089616	2.117e-26	26445	A	T	0.3818	0.0241	TRUE	34	+++++++?+++++++--+++++++?+++++++++-+	37.8	53.0823	0.0148	0.0016847	0.0911335	0.0119273	2.16e-14	0.0144153	3.854e-11	58	FALSE	1
	cg01394944-chr1:104856529:SNP	cg01394944					chr1	104615609	chr1:104856529:SNP	rs12756324	240920	-0.170673	0.0112551	6.123e-52	27250	T	C	0.1746	0.0189	TRUE	35	-------------+--+-+--+--?-----------	20.9	43.0009	0.1385	0.0011897	-0.17031	0.013115	1.472e-38	0.0142347	4.014e-33	58	FALSE	1
	cg01394944-chr1:104483106:SNP	cg01394944					chr1	104615609	chr1:104483106:SNP	rs9325368	132503	0.0822859	0.0090553	1.018e-19	27240	A	C	0.3456	0.0301	TRUE	35	+-+++-++++++++++++++++++?+++++++++-+	26.3	46.1075	0.08047	0.0010352	0.0818196	0.0109633	8.455e-14	0.01228	2.073e-11	58	FALSE	1
	cg01394944-chr1:104616559:SNP	cg01394944					chr1	104615609	chr1:104616559:SNP	rs6698497	950	0.242511	0.0084635	1.44e-180	27211	G	A	0.4795	0.0273	TRUE	35	------------------------?-----------	49.2	66.9656	0.000629	0.0024622	0.240576	0.0124833	9.249e-83	0.0166695	5.995e-48	58	FALSE	1
	cg01394944-chr1:104571091:SNP	cg01394944					chr1	104615609	chr1:104571091:SNP	rs12026039	44518	-0.60551	0.0123608	0	24092	A	G	0.1457	0.0186	TRUE	32	-------?-?---------?----?-----------	46.9	58.3715	0.002089	0.0044056	-0.606986	0.018094	1.02e-246	0.0232748	3.29e-149	58	FALSE	1
	cg01394944-chr1:104775820:SNP	cg01394944					chr1	104615609	chr1:104775820:SNP	rs1928321	160211	-0.539929	0.0231203	1.28e-120	25833	C	T	0.0367	0.0048	TRUE	33	+++++++?++++++++-+++++++?++?++++++++	0	31.909	0.4713	0	-0.539929	0.0231203	1.28e-120	0.0231203	1.28e-120	58	FALSE	1
	cg01394944-chr1:104859459:SNP	cg01394944					chr1	104615609	chr1:104859459:SNP	rs10881545	243850	-0.169323	0.0112902	7.641e-51	27022	A	T	0.1753	0.0192	TRUE	35	-------------+--+-+--+---------?----	25.1	45.4152	0.09127	0.001519	-0.169311	0.0135975	1.37e-35	0.0150808	2.98e-29	58	FALSE	1
	cg01394944-chr1:104629240:SNP	cg01394944					chr1	104615609	chr1:104629240:SNP	rs11185379	13631	-0.554857	0.0109529	0	27741	T	G	0.1708	0.0254	TRUE	36	------------------------------------	46.5	65.4716	0.001352	0.0038168	-0.553458	0.0158544	5.46e-267	0.0204887	1.65e-161	58	FALSE	1
	cg01394944-chr1:104631129:SNP	cg01394944					chr1	104615609	chr1:104631129:SNP	rs17018271	15520	-0.554983	0.0109511	0	27741	C	A	0.1707	0.0254	TRUE	36	++++++++++++++++++++++++++++++++++++	47.3	66.4014	0.001059	0.003932	-0.55366	0.0159671	1.88e-263	0.0207763	3.38e-157	58	FALSE	1
	cg01394944-chr1:104853116:SNP	cg01394944					chr1	104615609	chr1:104853116:SNP	rs2055237	237507	0.101478	0.0109995	2.818e-20	16758	A	G	0.4616	0.0285	TRUE	21	?++??++???++?++?++++??++?+?+?++??+++	0	14.9532	0.7791	0	0.101478	0.0109995	2.818e-20	0.0109995	2.818e-20	58	FALSE	1
	cg01394944-chr1:104565893:INDEL	cg01394944					chr1	104615609	chr1:104565893:INDEL	chr1.104565893	49716	-0.221098	0.0089793	7.16e-134	24276	D	I	0.4627	0.0179	TRUE	32	-------?-?--------------?------?----	46.2	57.6559	0.002524	0.0022543	-0.217927	0.0129321	1.02e-63	0.0167003	5.215e-40	58	FALSE	1
	cg01394944-chr1:104390665:SNP	cg01394944					chr1	104615609	chr1:104390665:SNP	rs5015332	224944	0.0935893	0.0097446	7.673e-22	22593	T	C	0.3735	0.0235	TRUE	29	+++++++?+?+++++--+++??++?+?++++?++-+	48.6	54.434	0.001987	0.0026456	0.0871433	0.0143748	1.343e-09	0.0189442	7.802e-07	58	FALSE	1
	cg01394944-chr1:104009348:INDEL	cg01394944					chr1	104615609	chr1:104009348:INDEL	chr1.104009348	606261	-0.141773	0.0108902	9.622e-39	17788	D	I	0.3792	0.0251	TRUE	26	-------?-?--?---+-?--+?-?-??---?-?--	48.3	48.3525	0.003383	0.0029207	-0.135141	0.0158764	1.709e-17	0.0210628	1.685e-11	58	FALSE	1
	cg01394944-chr1:104394984:SNP	cg01394944					chr1	104615609	chr1:104394984:SNP	rs11185258	220625	0.0978686	0.0090847	4.624e-27	25745	T	C	0.3823	0.0245	TRUE	33	+++++++?+++++++--+++++++?++++++?++-+	42.3	55.4508	0.006215	0.0020254	0.0934862	0.0125978	1.164e-13	0.0157424	5.071e-10	58	FALSE	1
	cg01394944-chr1:104542279:INDEL	cg01394944					chr1	104615609	chr1:104542279:INDEL	chr1.104542279	73330	-0.211593	0.0089873	1.47e-122	24276	D	I	0.4778	0.019	TRUE	32	-------?-?--------------?------?----	41.6	53.0715	0.008079	0.0018695	-0.207792	0.0123911	4.085e-63	0.0153862	4.945e-43	58	FALSE	1
	cg01394944-chr1:104584100:SNP	cg01394944					chr1	104615609	chr1:104584100:SNP	rs1411474	31509	0.222804	0.0087574	8.73e-143	25544	A	G	0.4816	0.0178	TRUE	33	+++++++?+++++-+++++?++++?+++++++++++	40.6	53.9047	0.009048	0.0017579	0.220008	0.0119579	1.349e-75	0.0147521	1.543e-51	58	FALSE	1
	cg01394944-chr1:104498943:SNP	cg01394944					chr1	104615609	chr1:104498943:SNP	rs1576516	116666	-0.0870363	0.0085927	4.105e-24	27750	C	T	0.4195	0.0236	TRUE	36	+++++++-+++++++++++++++++-++++++++++	9.8	38.7837	0.3029	0.0002911	-0.0876776	0.0092209	1.934e-21	0.0095216	6.194e-20	58	FALSE	1
	cg01394944-chr1:104762291:SNP	cg01394944					chr1	104615609	chr1:104762291:SNP	rs140866108	146682	-0.512055	0.0187487	3.1e-164	21108	T	A	0.0719	0.0105	TRUE	26	+++++?+?+?++++++?+?++?++?+??+++++?++	37.8	40.196	0.02784	0.0057052	-0.497061	0.0253952	2.627e-85	0.0301449	1.035e-64	58	FALSE	1
	cg01394944-chr1:104537426:SNP	cg01394944					chr1	104615609	chr1:104537426:SNP	rs7537843	78183	-0.217698	0.0084124	1.17e-147	27739	G	A	0.4652	0.018	TRUE	36	++++++++++++++++++++++++++++++++++++	36.4	55.0746	0.01668	0.0014806	-0.215734	0.0110628	1.078e-84	0.0132375	9.013e-61	58	FALSE	1
	cg01394944-chr1:104371321:INDEL	cg01394944					chr1	104615609	chr1:104371321:INDEL	chr1.104371321	244288	-0.138077	0.0113969	8.76e-34	16251	I	D	0.3909	0.0334	TRUE	20	?++??++???++?++?-+++??+??+?+?++??+++	31.1	27.5884	0.09168	0.0012084	-0.132908	0.0145076	5.131e-20	0.0165486	7.196e-17	58	FALSE	1
	cg01394944-chr1:104519528:SNP	cg01394944					chr1	104615609	chr1:104519528:SNP	rs7530023	96081	0.200654	0.0084947	2.35e-123	27215	G	A	0.4942	0.0207	TRUE	35	------------------------?-----------	38.2	55.0323	0.01268	0.0015827	0.197363	0.0113272	5.44e-68	0.0137496	3.091e-48	58	FALSE	1
	cg01394944-chr1:104496934:SNP	cg01394944					chr1	104615609	chr1:104496934:SNP	rs7524883	118675	-0.20643	0.0088051	1.51e-121	24998	G	A	0.4933	0.0223	TRUE	33	+++++++?+?++++++++++++++?+++++++++++	37.2	50.9181	0.01815	0.001535	-0.204395	0.0116625	9.101e-69	0.0140106	3.909e-49	58	FALSE	1
	cg01394944-chr1:104627091:SNP	cg01394944					chr1	104615609	chr1:104627091:SNP	rs729106	11482	-0.555154	0.0109523	0	27741	G	A	0.1707	0.0254	TRUE	36	++++++++++++++++++++++++++++++++++++	47.4	66.5637	0.001015	0.0039531	-0.553903	0.0159882	5.42e-263	0.0208292	1.67e-156	58	FALSE	1
	cg01394944-chr1:104388358:INDEL	cg01394944					chr1	104615609	chr1:104388358:INDEL	chr1.104388358	227251	0.0961089	0.0093785	1.211e-24	24276	I	D	0.3827	0.0257	TRUE	32	-------?-?-----++-------?------?--+-	43	54.371	0.00586	0.002155	0.0905678	0.0130849	4.468e-12	0.016449	5.131e-09	58	FALSE	1
	cg01394944-chr1:104515800:SNP	cg01394944					chr1	104615609	chr1:104515800:SNP	rs190014066	99809	-0.683466	0.0397715	3.45e-66	19242	A	G	0.0181	0.0051	TRUE	25	?-----???-----??--??----?--??-------	2.3	24.559	0.43	0.000944	-0.684433	0.0405062	4.736e-64	0.0406979	2.717e-63	58	FALSE	1
	cg01394944-chr1:104858517:SNP	cg01394944					chr1	104615609	chr1:104858517:SNP	rs6702307	242908	-0.169921	0.0111389	1.531e-52	27741	G	A	0.1754	0.0189	TRUE	36	+++++++++++++-++-+-++-++++++++++++++	23.4	45.7038	0.1064	0.0013842	-0.170012	0.0132254	8.063e-38	0.0145454	1.574e-31	58	FALSE	1
	cg01394944-chr1:104649665:SNP	cg01394944					chr1	104615609	chr1:104649665:SNP	rs143029249	34056	-0.59746	0.0238965	5.82e-138	25799	A	G	0.0343	0.0055	TRUE	33	-------?----------------?--?--------	0	28.2319	0.6578	0	-0.59746	0.0238965	5.82e-138	0.0238965	5.82e-138	58	FALSE	1
	cg01394944-chr1:104866224:SNP	cg01394944					chr1	104615609	chr1:104866224:SNP	rs7415047	250615	-0.171373	0.0111786	4.79e-53	27728	C	T	0.1745	0.0191	TRUE	36	+++++++++++++-++-+-++-++++++++++++++	25.2	46.7979	0.08775	0.0015368	-0.171614	0.0134583	3.057e-37	0.0149468	1.965e-30	58	FALSE	1
	cg01394944-chr1:104553813:SNP	cg01394944					chr1	104615609	chr1:104553813:SNP	rs3968401	61796	-0.20886	0.0084217	8.9e-136	27739	A	T	0.48	0.0186	TRUE	36	------------------------------------	38	56.462	0.01223	0.0015861	-0.205958	0.0112153	2.552e-75	0.0135858	2.47e-53	58	FALSE	1
	cg01394944-chr1:104594118:INDEL	cg01394944					chr1	104615609	chr1:104594118:INDEL	chr1.104594118	21491	-0.678344	0.015403	0	16769	I	D	0.1328	0.0209	TRUE	21	?++??++???++?++?++++??++?+?+?++??+++	57.3	46.8076	0.0006238	0.006902	-0.683381	0.0254695	1.39e-158	0.0360489	5.447e-79	58	FALSE	1
	cg01394944-chr1:104634214:SNP	cg01394944					chr1	104615609	chr1:104634214:SNP	rs61788840	18605	-0.554548	0.0109471	0	27748	A	C	0.1708	0.0253	TRUE	36	------------------------------------	47.7	66.919	0.0009235	0.0039938	-0.553227	0.0160241	3.42e-261	0.0209305	1.11e-154	58	FALSE	1
	cg01394944-chr1:104072685:SNP	cg01394944					chr1	104615609	chr1:104072685:SNP	rs12045665	542924	-0.177492	0.0175686	5.371e-24	10553	G	C	0.1877	0.0254	TRUE	16	+??++?+?+?++?-?+?+??+????+??+???+?+-	49.4	29.6229	0.01336	0.0049435	-0.170989	0.0260747	5.465e-11	0.0346955	3.126e-07	58	FALSE	1
	cg01394944-chr1:104527093:SNP	cg01394944					chr1	104615609	chr1:104527093:SNP	rs645549	88516	0.2107	0.0086084	2.65e-132	26457	T	C	0.4881	0.0204	TRUE	34	+++++++?+++++-++++++++++?+++++++++++	40.8	55.752	0.007931	0.0017612	0.208452	0.0117582	2.535e-70	0.0145435	1.451e-47	58	FALSE	1
	cg01394944-chr1:104863918:SNP	cg01394944					chr1	104615609	chr1:104863918:SNP	rs34668021	248309	-0.169489	0.0111455	3.181e-52	27738	A	G	0.1753	0.019	TRUE	36	-------------+--+-+--+--------------	23.3	45.6224	0.1079	0.0013753	-0.169532	0.0132199	1.203e-37	0.0145281	1.896e-31	58	FALSE	1
	cg01394944-chr1:104363611:SNP	cg01394944					chr1	104615609	chr1:104363611:SNP	rs4415574	251998	-0.137493	0.0090201	1.832e-52	25943	G	A	0.3865	0.0361	TRUE	33	+++++++?++++++++-++++-+??+++++++++++	26.7	43.6559	0.08205	0.0009922	-0.134269	0.0109778	2.125e-34	0.0123056	5.516e-29	58	FALSE	1
	cg01394944-chr1:104341207:SNP	cg01394944					chr1	104615609	chr1:104341207:SNP	rs6685479	274402	-0.144609	0.0088613	7.198e-60	26706	G	T	0.3913	0.0351	TRUE	34	++++++++++++++++-++++-+??+++++++++++	30.2	47.3022	0.05098	0.0011731	-0.139995	0.0110758	1.275e-36	0.0127017	4.966e-30	58	FALSE	1
	cg01394944-chr1:104376011:SNP	cg01394944					chr1	104615609	chr1:104376011:SNP	rs10881488	239598	0.0959928	0.00876	6.076e-28	27732	G	A	0.3805	0.0273	TRUE	36	---------------++-----------------+-	34.2	53.1826	0.02511	0.0014534	0.0925507	0.0112885	2.431e-16	0.0133108	5.529e-13	58	FALSE	1
	cg01394944-chr1:104856053:SNP	cg01394944					chr1	104615609	chr1:104856053:SNP	rs6586477	240444	-0.17203	0.0111751	1.793e-53	27735	C	T	0.174	0.0192	TRUE	36	+++++++++++++-++-+-++-++++++++++++++	19.6	43.5261	0.1528	0.0011099	-0.171857	0.0128947	1.597e-40	0.0138973	3.412e-35	58	FALSE	1
	cg01394944-chr1:104861463:INDEL	cg01394944					chr1	104615609	chr1:104861463:INDEL	chr1.104861463	245854	-0.175292	0.0119031	4.354e-49	24275	I	D	0.1754	0.0195	TRUE	32	+++++++?+?+++-++-+-++-++?++++++?++++	23	40.2501	0.1235	0.0013745	-0.174539	0.0141157	4.045e-35	0.0154549	8.112e-30	58	FALSE	1
	cg01394944-chr1:104632072:SNP	cg01394944					chr1	104615609	chr1:104632072:SNP	rs1330396	16463	-0.554983	0.0109511	0	27741	C	T	0.1707	0.0254	TRUE	36	++++++++++++++++++++++++++++++++++++	47.3	66.4014	0.001059	0.003932	-0.55366	0.0159671	1.88e-263	0.0207763	3.38e-157	58	FALSE	1
	cg01394944-chr1:104536508:SNP	cg01394944					chr1	104615609	chr1:104536508:SNP	rs519975	79101	0.208963	0.0084903	9.43e-134	27255	G	A	0.4882	0.0202	TRUE	35	------------------------?-----------	41.9	58.5049	0.005592	0.0018421	0.206024	0.0116898	1.604e-69	0.0146096	2.092e-46	58	FALSE	1
	cg01394944-chr1:104739356:SNP	cg01394944					chr1	104615609	chr1:104739356:SNP	rs76699264	123747	-0.625012	0.017388	6.07e-283	27232	A	T	0.0635	0.0118	TRUE	35	------------------------?-----------	28.3	47.44	0.06268	0.0042518	-0.629762	0.0215401	6.63e-188	0.0242614	2.39e-146	58	FALSE	1
	cg01394944-chr1:104630890:SNP	cg01394944					chr1	104615609	chr1:104630890:SNP	rs5005721	15281	-0.553363	0.0110326	0	27236	T	G	0.1715	0.0254	TRUE	35	------------------------?-----------	48.9	66.5228	0.0007094	0.0041384	-0.55231	0.0163478	3.28e-250	0.0215859	6.16e-145	58	FALSE	1
	cg01394944-chr1:104411806:SNP	cg01394944					chr1	104615609	chr1:104411806:SNP	rs12045629	203803	-0.552978	0.0294569	1.269e-78	24780	A	G	0.0244	0.0044	TRUE	30	-------------?-?--------?--?-----??-	6.6	31.0491	0.3631	0.0018805	-0.550824	0.0310716	2.569e-70	0.0315383	7.946e-69	58	FALSE	1
	cg01394944-chr1:104056846:SNP	cg01394944					chr1	104615609	chr1:104056846:SNP	rs10785714	558763	-0.145284	0.0091944	3.048e-56	24914	C	T	0.3767	0.0258	TRUE	32	+++++++?++++++++-+?++-++?++++++++?++	46	57.4579	0.002659	0.0023453	-0.138939	0.0132059	6.914e-26	0.0170417	1.526e-17	58	FALSE	1
	cg01394944-chr1:104625980:SNP	cg01394944					chr1	104615609	chr1:104625980:SNP	rs11811543	10371	-0.555154	0.0109523	0	27741	G	A	0.1707	0.0254	TRUE	36	++++++++++++++++++++++++++++++++++++	47.4	66.5637	0.001015	0.0039531	-0.553903	0.0159882	5.42e-263	0.0208292	1.67e-156	58	FALSE	1
	cg01394944-chr1:104490344:SNP	cg01394944					chr1	104615609	chr1:104490344:SNP	rs11185343	125265	0.080579	0.0090954	8.052e-19	27190	C	T	0.3413	0.0287	TRUE	35	-+---+--------+---------?---------+-	25.4	45.5521	0.08905	0.0009964	0.0800228	0.0109345	2.51e-13	0.0121857	3.777e-11	58	FALSE	1
	cg01394944-chr1:104027213:SNP	cg01394944					chr1	104615609	chr1:104027213:SNP	rs74717093	588396	-0.142658	0.0100734	1.579e-45	20833	A	G	0.3754	0.0269	TRUE	29	-------?--------+-?--+?-?-??-----?--	46.7	52.5081	0.00335	0.0026059	-0.138627	0.0144216	7.084e-22	0.0188906	4.293e-14	58	FALSE	1
	cg01394944-chr1:104387844:SNP	cg01394944					chr1	104615609	chr1:104387844:SNP	rs765574	227765	0.0959293	0.0087508	5.796e-28	27720	T	A	0.3846	0.0253	TRUE	36	---------------++-----------------+-	36	54.6585	0.01827	0.0015681	0.0922744	0.0114459	7.517e-16	0.0136658	2.224e-12	58	FALSE	1
	cg01394944-chr1:104504463:SNP	cg01394944					chr1	104615609	chr1:104504463:SNP	rs1023109	111146	-0.214269	0.0083956	1.14e-143	27747	C	G	0.4729	0.0189	TRUE	36	------------------------------------	35.9	54.5919	0.01854	0.0014391	-0.211885	0.0109887	7.609e-83	0.0130952	3.55e-60	58	FALSE	1
	cg01394944-chr1:104545470:INDEL	cg01394944					chr1	104615609	chr1:104545470:INDEL	chr1.104545470	70139	-0.219638	0.0108062	7.71e-92	16748	D	I	0.4812	0.0207	TRUE	21	?--??--???--?--?----??--?-?-?--??---	38	32.2691	0.04051	0.0015461	-0.218286	0.0145819	1.16e-50	0.0174354	2.186e-36	58	FALSE	1
	cg01394944-chr1:104076462:SNP	cg01394944					chr1	104615609	chr1:104076462:SNP	rs6697444	539147	-0.142464	0.0090515	8.13e-56	25693	C	T	0.3771	0.0262	TRUE	33	++++++++++++++++-+?++-++?++++++++?++	46.9	60.2332	0.001831	0.0024207	-0.135834	0.0130792	2.887e-25	0.0170375	6.176e-17	58	FALSE	1
	cg01394944-chr1:104624668:SNP	cg01394944					chr1	104615609	chr1:104624668:SNP	rs1928894	9059	-0.501952	0.0106252	0	27733	G	T	0.1856	0.0245	TRUE	36	++++++++++++++++++++++++++++++++++++	48.8	68.326	0.0006336	0.0039264	-0.498081	0.0156939	4.75e-221	0.0207422	2.25e-129	58	FALSE	1
	cg01394944-chr1:104620358:SNP	cg01394944					chr1	104615609	chr1:104620358:SNP	rs12402683	4749	-0.555056	0.0109549	0	27741	C	T	0.1707	0.0254	TRUE	36	++++++++++++++++++++++++++++++++++++	47.6	66.736	0.0009695	0.0039767	-0.55381	0.0160136	4.43e-262	0.0208881	1.4e-155	58	FALSE	1
	cg01394944-chr1:104377862:SNP	cg01394944					chr1	104615609	chr1:104377862:SNP	rs6586434	237747	0.0963918	0.0087574	3.54e-28	27741	C	T	0.3808	0.0267	TRUE	36	----------------+-----------------+-	34.7	53.6024	0.02296	0.001486	0.0931098	0.0113325	2.1e-16	0.013412	6.623e-13	58	FALSE	1
	cg01394944-chr1:104546362:SNP	cg01394944					chr1	104615609	chr1:104546362:SNP	rs2181446	69247	-0.209752	0.0084204	5.78e-137	27747	A	C	0.4801	0.0186	TRUE	36	------------------------------------	36.7	55.3176	0.0158	0.0015011	-0.206896	0.0110926	1.223e-77	0.0133084	5.784e-56	58	FALSE	1
	cg01394944-chr1:104386747:SNP	cg01394944					chr1	104615609	chr1:104386747:SNP	rs1930201	228862	0.0959438	0.0087509	5.699e-28	27720	C	A	0.3848	0.0254	TRUE	36	---------------++-----------------+-	35.2	54.0366	0.02092	0.0015186	0.0923983	0.0113768	4.598e-16	0.0135105	1.235e-12	58	FALSE	1
	cg01394944-chr1:104571980:SNP	cg01394944					chr1	104615609	chr1:104571980:SNP	rs3968403	43629	-0.658181	0.0123239	0	26315	G	A	0.1325	0.0193	TRUE	34	+++++++++++++++++++?++++?+++++++++++	48.4	63.8942	0.0009935	0.0049185	-0.657251	0.0182333	1.55e-284	0.0238614	1.75e-167	58	FALSE	1
	cg01394944-chr1:104506526:SNP	cg01394944					chr1	104615609	chr1:104506526:SNP	rs6697833	109083	-0.0863395	0.0086706	2.334e-23	27715	G	A	0.3959	0.0232	TRUE	36	++++++++++++++++++++++++++++++++++++	0	33.8768	0.5222	0	-0.0863395	0.0086706	2.334e-23	0.0086706	2.334e-23	58	FALSE	1
	cg01394944-chr1:104755081:SNP	cg01394944					chr1	104615609	chr1:104755081:SNP	rs61791291	139472	-0.64141	0.0220289	2.21e-186	20338	T	A	0.0545	0.0122	TRUE	26	+++++?+?++++++?+++??+++??+??+++++?++	28.6	35.0201	0.08784	0.0052536	-0.635734	0.028284	7e-112	0.0308582	5.83e-96	58	FALSE	1
	cg01394944-chr1:104482702:SNP	cg01394944					chr1	104615609	chr1:104482702:SNP	rs4061201	132907	0.0822304	0.0090554	1.078e-19	27239	C	T	0.3455	0.0301	TRUE	35	-+---+------------------?---------+-	26.4	46.1652	0.07962	0.0010402	0.0817584	0.0109712	9.189e-14	0.0122954	2.264e-11	58	FALSE	1
	cg01394944-chr1:104167098:SNP	cg01394944					chr1	104615609	chr1:104167098:SNP	rs309955	448511	-0.134942	0.0120295	3.342e-29	13992	T	C	0.4278	0.0271	TRUE	17	?--??--???--?--?+-?-??-??-???--???--	34	24.2533	0.08412	0.0013167	-0.129069	0.0158043	3.169e-16	0.0182347	1.359e-13	58	FALSE	1
	cg01394944-chr1:104599637:SNP	cg01394944					chr1	104615609	chr1:104599637:SNP	rs6676643	15972	-0.249135	0.0083939	1.38e-193	27724	C	G	0.4622	0.0226	TRUE	36	------------------------------------	39.8	58.1829	0.008227	0.0017024	-0.247673	0.0113631	2.51e-105	0.0139538	2.679e-71	58	FALSE	1
	cg01394944-chr1:104464676:SNP	cg01394944					chr1	104615609	chr1:104464676:SNP	rs7524994	150933	0.0831776	0.0099969	8.771e-17	22693	G	C	0.3349	0.0292	TRUE	30	-+---+??-?------+-------?----?-?--+-	34.3	44.1611	0.03543	0.0015957	0.0818265	0.0130007	3.094e-10	0.0152232	4.659e-08	58	FALSE	1
	cg01394944-chr1:104637412:SNP	cg01394944					chr1	104615609	chr1:104637412:SNP	rs11800756	21803	-0.631008	0.0162381	0	27241	T	C	0.0736	0.0112	TRUE	35	------------------------?-----------	29.5	48.226	0.05384	0.0039194	-0.637243	0.0202515	2.51e-217	0.0230323	3.01e-165	58	FALSE	1
	cg01394944-chr1:104858190:SNP	cg01394944					chr1	104615609	chr1:104858190:SNP	rs55749266	242581	-0.170021	0.011139	1.338e-52	27744	C	A	0.1754	0.0189	TRUE	36	+++++++++++++-++-+-++-++++++++++++++	23.3	45.6614	0.1071	0.0013787	-0.170042	0.0132182	7.159e-38	0.014532	1.279e-31	58	FALSE	1
	cg01394944-chr1:104630842:SNP	cg01394944					chr1	104615609	chr1:104630842:SNP	rs5005723	15233	-0.561512	0.0113424	0	25743	C	G	0.1716	0.0264	TRUE	33	-------?----------------?------?----	48.6	62.2313	0.001072	0.0040797	-0.560816	0.0168079	4.24e-244	0.0220578	6.01e-143	58	FALSE	1
	cg01394944-chr1:104617172:SNP	cg01394944					chr1	104615609	chr1:104617172:SNP	rs2149604	1563	-0.555137	0.0109549	0	27741	G	A	0.1707	0.0254	TRUE	36	++++++++++++++++++++++++++++++++++++	47.3	66.429	0.001051	0.0039382	-0.553952	0.0159758	1.91e-263	0.0207921	4.78e-157	58	FALSE	1
	cg01394944-chr1:104598622:SNP	cg01394944					chr1	104615609	chr1:104598622:SNP	rs11185368	16987	-0.644281	0.0118235	0	27729	A	T	0.1394	0.022	TRUE	36	------------------------------------	35.6	54.3375	0.0196	0.002826	-0.644723	0.0155528	0	0.018356	6.93e-270	58	FALSE	1
	cg01394944-chr1:104343434:SNP	cg01394944					chr1	104615609	chr1:104343434:SNP	rs11185137	272175	-0.146724	0.0089661	3.434e-60	25949	A	T	0.3935	0.035	TRUE	33	-------?--------+----+-??-----------	33.7	48.2995	0.03228	0.0013709	-0.142084	0.0115414	7.921e-35	0.013533	2.178e-27	58	FALSE	1
	cg01394944-chr1:104620725:INDEL	cg01394944					chr1	104615609	chr1:104620725:INDEL	chr1.104620725	5116	0.576421	0.0217395	6.52e-155	7507	D	I	0.846	0.0169	TRUE	11	+??++???+???+??+????++????+?+???+???	37.5	16.0096	0.09936	0.0032313	0.568278	0.0286064	8.103e-88	0.0348041	1.315e-61	58	FALSE	1
	cg01394944-chr1:104520997:SNP	cg01394944					chr1	104615609	chr1:104520997:SNP	rs12738348	94612	-0.0921138	0.0090471	2.396e-24	24992	G	C	0.4192	0.0199	TRUE	33	+++++++?+?++++++++++++++?+++++++++--	9.3	35.2975	0.315	0.0002825	-0.0931342	0.0096861	6.894e-22	0.0099794	2.696e-20	58	FALSE	1
	cg01394944-chr1:104858324:SNP	cg01394944					chr1	104615609	chr1:104858324:SNP	rs17021310	242715	-0.170394	0.0111399	8.145e-53	27731	T	C	0.1756	0.019	TRUE	36	-------------+--+-+--+--------------	24	46.0293	0.1005	0.0014265	-0.170436	0.0132806	1.066e-37	0.0146503	2.876e-31	58	FALSE	1
	cg01394944-chr1:104529736:SNP	cg01394944					chr1	104615609	chr1:104529736:SNP	rs2208963	85873	-0.209049	0.0084183	3.97e-136	27747	T	G	0.4796	0.0184	TRUE	36	------------------------------------	37.9	56.3703	0.01248	0.0015781	-0.206263	0.0112021	1.035e-75	0.0135583	1.228e-53	58	FALSE	1
	cg01394944-chr1:104537244:SNP	cg01394944					chr1	104615609	chr1:104537244:SNP	rs2026156	78365	-0.209954	0.0084193	2.94e-137	27747	A	C	0.4794	0.0184	TRUE	36	------------------------------------	38.5	56.8844	0.01111	0.0016164	-0.207066	0.0112572	1.464e-75	0.0136836	3.916e-53	58	FALSE	1
	cg01394944-chr1:104018310:SNP	cg01394944					chr1	104615609	chr1:104018310:SNP	rs6663215	597299	-0.140566	0.0098994	9.239e-46	21665	A	G	0.3714	0.0276	TRUE	30	----------------+-?--+?-?-??-----?--	46.8	54.5184	0.002819	0.0026153	-0.13654	0.0141688	5.598e-22	0.0186103	4.25e-14	58	FALSE	1
	cg01394944-chr1:104627194:SNP	cg01394944					chr1	104615609	chr1:104627194:SNP	rs729107	11585	-0.554894	0.0109525	0	27741	A	G	0.1708	0.0254	TRUE	36	------------------------------------	47.1	66.1811	0.001122	0.0039054	-0.553634	0.0159414	2.84e-264	0.0207099	3.83e-158	58	FALSE	1
	cg01394944-chr1:104631960:SNP	cg01394944					chr1	104615609	chr1:104631960:SNP	rs1330395	16351	-0.554983	0.0109511	0	27741	G	A	0.1707	0.0254	TRUE	36	++++++++++++++++++++++++++++++++++++	47.3	66.4014	0.001059	0.003932	-0.55366	0.0159671	1.88e-263	0.0207763	3.38e-157	58	FALSE	1
	cg01394944-chr1:104750392:INDEL	cg01394944					chr1	104615609	chr1:104750392:INDEL	chr1.104750392	134783	-0.625962	0.0182385	3.83e-258	24276	D	I	0.065	0.0116	TRUE	32	-------?-?--------------?------?----	35	47.6891	0.02818	0.0058415	-0.630812	0.023928	3.65e-153	0.0280573	2.95e-110	58	FALSE	1
	cg01394944-chr1:104629368:INDEL	cg01394944					chr1	104615609	chr1:104629368:INDEL	chr1.104629368	13759	-0.695699	0.0151489	0	16769	D	I	0.1385	0.0243	TRUE	21	?--??--???--?--?----??--?-?-?--??---	61.8	52.2888	0.0001033	0.0080527	-0.701702	0.0265236	3.13e-154	0.0396059	4.525e-69	58	FALSE	1
	cg01394944-chr1:104494932:SNP	cg01394944					chr1	104615609	chr1:104494932:SNP	rs9435614	120677	-0.0794607	0.0089693	8.057e-19	24998	T	C	0.4411	0.0282	TRUE	33	---+---?-?--------------?+--------+-	2.4	32.7957	0.4278	6.7e-05	-0.0797581	0.0091318	2.456e-18	0.0091923	5.415e-18	58	FALSE	1
	cg01394944-chr1:104490916:SNP	cg01394944					chr1	104615609	chr1:104490916:SNP	rs17016267	124693	-0.247957	0.0141501	9.514e-69	24998	T	C	0.1134	0.0111	TRUE	33	-------?-?--------------?---------+-	8.9	35.1315	0.322	0.0006569	-0.248162	0.0151198	1.542e-60	0.0155349	2.376e-57	58	FALSE	1
	cg01394944-chr1:104083683:SNP	cg01394944					chr1	104615609	chr1:104083683:SNP	rs6673083	531926	-0.140996	0.0090571	1.212e-54	25688	C	T	0.3763	0.0266	TRUE	33	++++++++++++++++-+?++-++?++++++++?++	46.9	60.2255	0.001835	0.0024231	-0.134349	0.0130862	9.981e-25	0.017046	1.322e-16	58	FALSE	1
	cg01394944-chr1:104027277:SNP	cg01394944					chr1	104615609	chr1:104027277:SNP	rs75729251	588332	-0.13926	0.0097618	3.572e-46	22261	G	A	0.3719	0.0272	TRUE	31	++++++++++++++++-+?++-?+?++?+++++?++	45.3	54.8935	0.00365	0.0024766	-0.13555	0.0137601	6.789e-23	0.0178619	6.366e-15	58	FALSE	1
	cg01394944-chr1:104084226:SNP	cg01394944					chr1	104615609	chr1:104084226:SNP	rs10881232	531383	-0.141794	0.0090525	2.686e-55	25696	A	G	0.3771	0.0263	TRUE	33	----------------+-?--+--?--------?--	46.8	60.1695	0.001862	0.0024158	-0.135204	0.0130735	4.555e-25	0.0170214	8.061e-17	58	FALSE	1
	cg01394944-chr1:104075977:SNP	cg01394944					chr1	104615609	chr1:104075977:SNP	rs9783063	539632	-0.144819	0.0090578	1.541e-57	25696	T	C	0.3757	0.0248	TRUE	33	----------------+-?--+--?--------?--	48.1	61.7131	0.001233	0.0025512	-0.138123	0.0132509	1.933e-25	0.0174683	1.129e-16	58	FALSE	1
	cg01394944-chr1:104566710:SNP	cg01394944					chr1	104615609	chr1:104566710:SNP	rs9435627	48899	0.215326	0.0087698	4.02e-133	25548	A	G	0.4898	0.0204	TRUE	33	+++++++?+++++++++++?++++?+++++++++++	43.5	56.5994	0.004672	0.0019796	0.211975	0.0122853	1.039e-66	0.0155115	8.183e-44	58	FALSE	1
	cg01394944-chr1:104485868:SNP	cg01394944					chr1	104615609	chr1:104485868:SNP	rs61816495	129741	0.0748649	0.009048	1.294e-16	24996	A	G	0.4242	0.0285	TRUE	33	+-+++-+?+?++++++-+-+++++?+++++++++++	29.1	45.1464	0.06162	0.0011264	0.0718663	0.0112256	1.533e-10	0.0127652	4.498e-09	58	FALSE	1
	cg01394944-chr1:104039683:SNP	cg01394944					chr1	104615609	chr1:104039683:SNP	rs4447018	575926	-0.14276	0.0099286	7.048e-47	21497	C	T	0.3732	0.0266	TRUE	30	+++++++?++++++++-+?++-?+?++?+++++?++	46.1	53.7887	0.003421	0.0025558	-0.138717	0.0141135	8.473e-23	0.0184155	9.033e-15	58	FALSE	1
	cg01394944-chr1:104381824:SNP	cg01394944					chr1	104615609	chr1:104381824:SNP	rs10881490	233785	0.0863381	0.0091145	2.73e-21	26465	T	C	0.3535	0.0303	TRUE	34	+++++++?+++++++--++++-++?++++-++++-+	36.5	51.9301	0.01919	0.0016428	0.0832434	0.0119884	3.821e-12	0.014343	1.749e-09	58	FALSE	1
	cg01394944-chr1:104486322:SNP	cg01394944					chr1	104615609	chr1:104486322:SNP	rs6699489	129287	0.0870664	0.0088636	8.971e-23	27215	G	T	0.3754	0.0249	TRUE	35	-+---+----------+-------?---------+-	33.4	51.0391	0.03043	0.0013958	0.0850565	0.011352	6.75e-14	0.0133056	6.006e-11	58	FALSE	1
	cg01394944-chr1:104863038:INDEL	cg01394944					chr1	104615609	chr1:104863038:INDEL	chr1.104863038	247429	-0.174808	0.0119167	1.016e-48	24276	I	D	0.175	0.0195	TRUE	32	+++++++?+?+++-++-+-++-++?++++++?++++	22.2	39.8395	0.1327	0.0013166	-0.173751	0.0140501	3.967e-35	0.0153147	3.543e-30	58	FALSE	1
	cg01394944-chr1:104341212:SNP	cg01394944					chr1	104615609	chr1:104341212:SNP	rs6685566	274397	-0.14257	0.0089828	9.997e-57	25984	G	T	0.3917	0.0354	TRUE	33	++++++++++++++++-++++-+??++++++?++++	29.2	45.2268	0.06065	0.0011168	-0.137803	0.0111543	4.619e-35	0.0126958	2.913e-29	58	FALSE	1
	cg01394944-chr1:104097685:SNP	cg01394944					chr1	104615609	chr1:104097685:SNP	rs10754	517924	0.0797972	0.0106128	5.521e-14	22665	T	C	0.2621	0.0366	TRUE	29	+-+++++?++++?-++-++-+-+??+??+++++?-+	27.9	38.8597	0.08321	0.0012877	0.0760944	0.0130689	5.795e-09	0.0147289	6.036e-08	58	FALSE	1
	cg01394944-chr1:104104278:SNP	cg01394944					chr1	104615609	chr1:104104278:SNP	rs6690291	511331	-0.141989	0.0089177	4.442e-57	26462	C	T	0.3781	0.0255	TRUE	34	+++++++?++++++++-++++-++?+++++++++++	43.5	58.394	0.004154	0.0021104	-0.135787	0.012483	1.472e-27	0.01578	2.297e-19	58	FALSE	1
	cg01394944-chr1:103922086:SNP	cg01394944					chr1	104615609	chr1:103922086:SNP	rs4408185	693523	-0.110139	0.0108823	4.462e-24	16703	T	C	0.4815	0.0216	TRUE	24	----+--?-?--?--+--?-???-?-??---?-?--	40.4	38.5697	0.02211	0.001954	-0.104786	0.0147624	1.264e-12	0.018249	1.586e-09	58	FALSE	1
	cg01394944-chr1:104464617:SNP	cg01394944					chr1	104615609	chr1:104464617:SNP	rs11185332	150992	0.0836267	0.0089863	1.328e-20	27731	G	A	0.3436	0.0293	TRUE	36	-+---+----------+-----------------+-	26.1	47.3628	0.07924	0.0010399	0.0829747	0.0108664	2.243e-14	0.0121605	6.117e-12	58	FALSE	1
	cg01394944-chr1:104368898:SNP	cg01394944					chr1	104615609	chr1:104368898:SNP	rs2183977	246711	-0.136772	0.0094041	6.378e-48	23769	T	A	0.3892	0.0363	TRUE	31	+++++++?+?++++++-+++?-+??+++++++++++	20.7	37.8281	0.1542	0.0007272	-0.133433	0.0109563	4.039e-34	0.0118579	8.866e-31	58	FALSE	1
	cg01394944-chr1:104549926:SNP	cg01394944					chr1	104615609	chr1:104549926:SNP	rs114329776	65683	-0.209847	0.0084189	3.93e-137	27747	C	T	0.4793	0.0185	TRUE	36	++++++++++++++++++++++++++++++++++++	38.2	56.607	0.01183	0.0015958	-0.206898	0.0112279	7.953e-76	0.0136163	1.371e-53	58	FALSE	1
	cg01394944-chr1:104879747:SNP	cg01394944					chr1	104615609	chr1:104879747:SNP	rs145747418	264138	-0.635089	0.0646986	9.597e-23	8791	A	T	0.014	0.0025	TRUE	9	---??-????-??????????????-???--?-???	0	7.60805	0.4727	0	-0.635089	0.0646986	9.597e-23	0.0646986	9.597e-23	58	FALSE	1
	cg01394944-chr1:104452137:SNP	cg01394944					chr1	104615609	chr1:104452137:SNP	rs33913346	163472	-0.3121	0.0219551	7.358e-46	26240	A	G	0.0439	0.0083	TRUE	34	-------?-----+-+----?-------------++	38.7	53.8373	0.01245	0.0105462	-0.297498	0.0299774	3.271e-23	0.0358184	2.949e-18	58	FALSE	1
	cg01394944-chr1:104744497:SNP	cg01394944					chr1	104615609	chr1:104744497:SNP	rs72991333	128888	-0.620819	0.0173364	7.66e-281	27239	G	A	0.0639	0.0115	TRUE	35	++++++++++++++++++++++++?+++++++++++	30.9	49.2068	0.04433	0.0047821	-0.625018	0.0219209	8.23e-179	0.0250902	3.64e-135	58	FALSE	1
	cg01394944-chr1:104423098:SNP	cg01394944					chr1	104615609	chr1:104423098:SNP	rs34629250	192511	0.087456	0.0088314	4.047e-23	27241	G	A	0.3907	0.0348	TRUE	35	-----+----------+-------?---------+-	35.3	52.5619	0.02198	0.0015098	0.0851402	0.0114962	1.302e-13	0.0136528	1.497e-10	58	FALSE	1
	cg01394944-chr1:103919892:SNP	cg01394944					chr1	104615609	chr1:103919892:SNP	rs11185347	695717	-0.10926	0.0103392	4.21e-26	18493	T	C	0.4707	0.0224	TRUE	27	----+--?-?--?--+--?--+?-?-??-----?--	44.8	47.093	0.006866	0.0023726	-0.103208	0.0145623	1.367e-12	0.018727	5.399e-09	58	FALSE	1
	cg01394944-chr1:104562381:SNP	cg01394944					chr1	104615609	chr1:104562381:SNP	rs12026645	53228	-0.216897	0.0084099	1.13e-146	27740	G	A	0.4652	0.0179	TRUE	36	++++++++++++++++++++++++++++++++++++	38.5	56.8806	0.01112	0.0016129	-0.214643	0.0112515	3.933e-81	0.0136675	1.029e-56	58	FALSE	1
	cg01394944-chr1:104621467:SNP	cg01394944					chr1	104615609	chr1:104621467:SNP	rs11185373	5858	-0.553352	0.0109344	0	27721	T	A	0.1712	0.025	TRUE	36	++++++++++++++++++++++++++++++++++++	46.9	65.9006	0.001208	0.0038569	-0.55159	0.0158716	1.24e-264	0.020588	4.04e-159	58	FALSE	1
	cg01394944-chr1:104395648:SNP	cg01394944					chr1	104615609	chr1:104395648:SNP	rs4304593	219961	0.0952786	0.0088718	6.643e-27	26958	T	C	0.384	0.0254	TRUE	35	+++++++?+++++++--+++++++++++++++++-+	38.5	55.2956	0.01194	0.0017487	0.0912343	0.0118738	1.546e-14	0.0144286	4.017e-11	58	FALSE	1
	cg01394944-chr1:104440250:SNP	cg01394944					chr1	104615609	chr1:104440250:SNP	rs1182585	175359	-0.189159	0.0100593	6.953e-79	23582	T	G	0.2986	0.0269	TRUE	31	----------------+-?-----?-?---?--?--	49.1	58.9368	0.001236	0.0030769	-0.189506	0.0148864	4.021e-37	0.0197621	1.051e-21	58	FALSE	1
	cg01394944-chr1:104374231:SNP	cg01394944					chr1	104615609	chr1:104374231:SNP	rs11185197	241378	0.0957134	0.0087573	8.325e-28	27741	A	G	0.3808	0.0273	TRUE	36	+++++++++++++++--+++++++++++++++++-+	33.9	52.9574	0.02633	0.0014345	0.0923217	0.0112593	2.412e-16	0.0132504	5.069e-13	58	FALSE	1
	cg01394944-chr1:104620415:SNP	cg01394944					chr1	104615609	chr1:104620415:SNP	rs12410916	4806	-0.502952	0.0107057	0	27245	C	G	0.1861	0.0243	TRUE	35	------------------------?-----------	50	67.9614	0.0004787	0.0040666	-0.499311	0.0160058	1.22e-213	0.0213992	3.78e-122	58	FALSE	1
	cg01394944-chr1:104396276:SNP	cg01394944					chr1	104615609	chr1:104396276:SNP	rs1930209	219333	0.0954707	0.008873	5.338e-27	26959	A	T	0.3835	0.025	TRUE	35	+++++++?+++++++--+++++++++++++++++-+	38.2	55.0191	0.01271	0.0017265	0.0914366	0.011845	1.168e-14	0.0143584	2.949e-11	58	FALSE	1
	cg01394944-chr1:104506683:SNP	cg01394944					chr1	104615609	chr1:104506683:SNP	rs546288	108926	-0.214285	0.0083963	1.14e-143	27750	C	T	0.4728	0.0189	TRUE	36	++++++++++++++++++++++++++++++++++++	35.8	54.4977	0.01893	0.0014324	-0.211881	0.010979	5.497e-83	0.0130737	2.236e-60	58	FALSE	1
	cg01394944-chr1:104546624:INDEL	cg01394944					chr1	104615609	chr1:104546624:INDEL	chr1.104546624	68985	-0.211736	0.0089886	1.08e-122	24275	I	D	0.4786	0.019	TRUE	32	+++++++?+?++++++++++++++?++++++?++++	42.4	53.8256	0.006711	0.0019339	-0.207735	0.012485	3.647e-62	0.0156069	6.299e-42	58	FALSE	1
	cg01394944-chr1:104557098:SNP	cg01394944					chr1	104615609	chr1:104557098:SNP	rs11185361	58511	-0.209743	0.0084201	5.84e-137	27744	T	G	0.4795	0.0184	TRUE	36	------------------------------------	38.6	57.0333	0.01074	0.0016277	-0.206668	0.0112735	4.588e-75	0.0137208	9.408e-53	58	FALSE	1
	cg01394944-chr1:104505011:SNP	cg01394944					chr1	104615609	chr1:104505011:SNP	rs9435639	110598	-0.214459	0.0083958	6.49e-144	27750	A	C	0.4729	0.0189	TRUE	36	------------------------------------	36	54.7069	0.01808	0.0014476	-0.212049	0.0110009	8.598e-83	0.0131231	4.959e-60	58	FALSE	1
	cg01394944-chr1:104790929:SNP	cg01394944					chr1	104615609	chr1:104790929:SNP	rs17478352	175320	-0.556155	0.0245881	2.83e-113	27227	C	T	0.0313	0.0065	TRUE	35	++++++++++++++++++++++++?+++++++++++	0	32.5531	0.5385	0	-0.556155	0.0245881	2.83e-113	0.0245881	2.83e-113	58	FALSE	1
	cg01394944-chr1:104768315:INDEL	cg01394944					chr1	104615609	chr1:104768315:INDEL	chr1.104768315	152706	-0.220552	0.0128858	1.13e-65	11743	D	I	0.4373	0.0229	TRUE	14	?--??--???--?-???-????-??-???--???--	48.4	25.1992	0.02173	0.002292	-0.221389	0.0194228	4.259e-30	0.0249779	1.048e-18	58	FALSE	1
	cg01394944-chr1:104635261:INDEL	cg01394944					chr1	104615609	chr1:104635261:INDEL	chr1.104635261	19652	-0.558279	0.0138003	0	16768	I	D	0.1801	0.0255	TRUE	21	?++??++???++?++?++++??++?+?+?++??+++	54.1	43.5755	0.001715	0.0048614	-0.558699	0.0219408	4.95e-143	0.0300678	5.905e-77	58	FALSE	1
	cg01394944-chr1:104590899:INDEL	cg01394944					chr1	104615609	chr1:104590899:INDEL	chr1.104590899	24710	-0.684808	0.0129063	0	24276	I	D	0.1307	0.0216	TRUE	32	+++++++?+?++++++++++++++?++++++?++++	51.5	63.9756	0.0004472	0.0057853	-0.68425	0.0198159	2.81e-261	0.0266351	8.88e-146	58	FALSE	1
	cg01394944-chr1:104599488:SNP	cg01394944					chr1	104615609	chr1:104599488:SNP	rs6686128	16121	-0.249438	0.0083942	4.82e-194	27723	T	C	0.4622	0.0225	TRUE	36	------------------------------------	40.2	58.5163	0.007608	0.0017269	-0.248042	0.0113977	5.28e-105	0.0140341	1.131e-70	58	TRUE	1
	cg01394944-chr1:104594087:SNP	cg01394944					chr1	104615609	chr1:104594087:SNP	rs4847152	21522	-0.683992	0.0121736	0	27729	G	A	0.1288	0.0213	TRUE	36	++++++++++++++++++++++++++++++++++++	46.4	65.3248	0.001404	0.0046997	-0.684365	0.017673	0	0.022721	4.3e-199	58	FALSE	1
	cg01394944-chr1:104537844:INDEL	cg01394944					chr1	104615609	chr1:104537844:INDEL	chr1.104537844	77765	-0.211983	0.0089865	4.99e-123	24276	I	D	0.4784	0.0189	TRUE	32	+++++++?+?++++++++++++++?++++++?++++	41.5	52.951	0.00832	0.0018589	-0.208169	0.0123747	1.681e-63	0.0153498	2.213e-43	58	FALSE	1
	cg01394944-chr1:104553077:SNP	cg01394944					chr1	104615609	chr1:104553077:SNP	rs142057931	62532	-0.2192	0.0085251	8.49e-146	26967	G	T	0.465	0.0181	TRUE	35	+++++++?++++++++++++++++++++++++++++	37.8	54.6308	0.01389	0.001565	-0.217221	0.0113519	1.284e-81	0.013698	1.23e-57	58	FALSE	1
	cg01394944-chr1:104365724:SNP	cg01394944					chr1	104615609	chr1:104365724:SNP	rs1930179	249885	-0.134772	0.008888	6.184e-52	26725	A	T	0.3868	0.0354	TRUE	34	----------------+----+-??-----------	27.2	45.3361	0.07465	0.0010179	-0.131397	0.0108474	8.981e-34	0.0122106	2.524e-28	58	FALSE	1
	cg01394944-chr1:104513181:SNP	cg01394944					chr1	104615609	chr1:104513181:SNP	rs4604699	102428	-0.217051	0.0087637	2.02e-135	25488	T	G	0.4743	0.0185	TRUE	34	-------?-?--------------------------	32.7	49.0476	0.03572	0.0012884	-0.215186	0.0111892	2.013e-82	0.0130253	2.405e-62	58	FALSE	1
	cg01394944-chr1:104495398:SNP	cg01394944					chr1	104615609	chr1:104495398:SNP	rs6663740	120211	0.193994	0.0088562	2.33e-106	24998	C	G	0.4721	0.0246	TRUE	33	+++++++?+?++++++++++++++?+++++++++++	32.9	47.6792	0.03681	0.0012866	0.191435	0.0113108	2.941e-64	0.0131955	6.304e-49	58	FALSE	1
	cg01394944-chr1:104736156:SNP	cg01394944					chr1	104615609	chr1:104736156:SNP	rs7532317	120547	-0.267094	0.0087794	2.74e-203	27212	C	A	0.3611	0.0241	TRUE	35	++++++++++++++++++++++++?+++++++++++	46.8	63.8622	0.001443	0.0024015	-0.262383	0.0126629	2.26e-95	0.0164903	5.296e-59	58	FALSE	1
	cg01394944-chr1:104628867:SNP	cg01394944					chr1	104615609	chr1:104628867:SNP	rs1999227	13258	-0.554677	0.01095	0	27740	T	C	0.1708	0.0253	TRUE	36	------------------------------------	46.5	65.445	0.001361	0.0038115	-0.553257	0.0158466	4.67e-267	0.020475	1.28e-161	58	FALSE	1
	cg01394944-chr1:104553094:SNP	cg01394944					chr1	104615609	chr1:104553094:SNP	rs142488901	62515	-0.217756	0.0084078	6.77e-148	27720	C	T	0.4661	0.0181	TRUE	36	++++++++++++++++++++++++++++++++++++	36.9	55.5026	0.01517	0.0015105	-0.215849	0.0111033	3.54e-84	0.013333	5.829e-60	58	FALSE	1
	cg01394944-chr1:104861963:SNP	cg01394944					chr1	104615609	chr1:104861963:SNP	rs11185436	246354	-0.170436	0.0112646	1.025e-51	27257	A	C	0.1748	0.0188	TRUE	35	-------------+--+-+--+--?-----------	28.3	47.4034	0.06312	0.0017746	-0.170345	0.013884	1.326e-34	0.0157054	1.95e-27	58	FALSE	1
	cg01394944-chr1:104521898:SNP	cg01394944					chr1	104615609	chr1:104521898:SNP	rs1547111	93711	-0.637678	0.0189461	2.43e-248	27297	G	A	0.0548	0.0116	TRUE	35	++++++++++++++++++?+++++++++++++++++	23.1	44.1922	0.1132	0.0038528	-0.634837	0.0228772	1.75e-169	0.0246256	7.6e-148	58	FALSE	1
	cg01394944-chr1:104635913:SNP	cg01394944					chr1	104615609	chr1:104635913:SNP	rs978289	20304	-0.554265	0.0109473	0	27749	C	T	0.1708	0.0253	TRUE	36	++++++++++++++++++++++++++++++++++++	47.8	66.9932	0.0009055	0.0040033	-0.552867	0.0160344	1.6e-260	0.0209542	3.53e-154	58	FALSE	1
	cg01394944-chr1:104746115:SNP	cg01394944					chr1	104615609	chr1:104746115:SNP	rs1928307	130506	0.158048	0.0085165	7.046e-77	27706	C	A	0.4374	0.0168	TRUE	36	----------------+-------------------	23.9	45.9942	0.1011	0.0008304	0.156682	0.0101153	4.079e-54	0.0111917	2.784e-45	58	FALSE	1
	cg01394944-chr1:104540638:SNP	cg01394944					chr1	104615609	chr1:104540638:SNP	rs508464	74971	-0.211769	0.0085307	4.88e-136	26957	C	T	0.4798	0.0184	TRUE	35	+++++++?++++++++++++++++++++++++++++	37.1	54.0744	0.01574	0.0015245	-0.209183	0.0112905	1.244e-76	0.0135674	6.353e-55	58	FALSE	1
	cg01394944-chr1:104592750:SNP	cg01394944					chr1	104615609	chr1:104592750:SNP	rs59215482	22859	-0.612363	0.0163877	1.33e-305	27240	A	G	0.0728	0.0118	TRUE	35	------------------------?-----------	33.4	51.0482	0.03037	0.0047832	-0.619207	0.0211013	2.81e-189	0.0246048	1e-136	58	FALSE	1
	cg01394944-chr1:104595846:SNP	cg01394944					chr1	104615609	chr1:104595846:SNP	rs2316916	19763	0.240674	0.0085887	8.72e-173	26451	C	T	0.5082	0.0209	TRUE	34	-------?----------------?-----------	43.3	58.2108	0.004349	0.0019418	0.238369	0.0119878	5.573e-88	0.0151501	7.932e-57	58	FALSE	1
	cg01394944-chr1:104766179:SNP	cg01394944					chr1	104615609	chr1:104766179:SNP	rs1928329	150570	-0.314435	0.0135661	7.59e-119	27750	A	G	0.1121	0.0208	TRUE	36	----------------+-------------------	20.1	43.7852	0.1465	0.0016848	-0.313358	0.0156969	1.155e-88	0.0169713	1.239e-76	58	FALSE	1
	cg01394944-chr1:104747206:INDEL	cg01394944					chr1	104615609	chr1:104747206:INDEL	chr1.104747206	131597	-0.194241	0.0108102	3.45e-72	16743	I	D	0.504	0.0252	TRUE	21	?++??++???++?++?-+++??++?+?+?++??+++	32.3	29.5464	0.07754	0.0012035	-0.192289	0.0138873	1.337e-43	0.0159701	4.906e-34	58	FALSE	1
	cg01394944-chr1:104554482:SNP	cg01394944					chr1	104615609	chr1:104554482:SNP	rs1590902	61127	-0.20977	0.0084186	0	27750	A	G	0.4796	0.0184	TRUE	36	------------------------------------	38.2	56.6363	0.01175	0.0015979	-0.206829	0.0112304	9.612e-76	0.0136229	1.679e-53	58	FALSE	1
	cg01394944-chr1:104323004:SNP	cg01394944					chr1	104615609	chr1:104323004:SNP	rs74486377	292605	-0.647031	0.068461	3.353e-21	5272	C	A	0.0219	0.0058	TRUE	9	????+?????++?+???+???????+?????+??++	10.1	8.90103	0.3507	0.0051067	-0.656138	0.0743819	1.132e-18	0.0761717	1.99e-17	58	FALSE	1
	cg01394944-chr1:104553545:SNP	cg01394944					chr1	104615609	chr1:104553545:SNP	rs10785850	62064	-0.209593	0.0084199	8.94e-137	27749	T	G	0.4795	0.0184	TRUE	36	------------------------------------	38.2	56.6704	0.01166	0.0016009	-0.206648	0.0112358	1.526e-75	0.0136331	2.452e-53	58	FALSE	1
	cg01394944-chr1:104491217:SNP	cg01394944					chr1	104615609	chr1:104491217:SNP	rs12121015	124392	-0.0781069	0.00897	3.105e-18	24998	G	A	0.4393	0.0281	TRUE	33	+++-+++?+?++++++++++++++?-++++++++-+	0.3	32.0965	0.462	8.1e-06	-0.0781454	0.0089902	3.551e-18	0.008997	3.909e-18	58	FALSE	1
	cg01394944-chr1:104384037:SNP	cg01394944					chr1	104615609	chr1:104384037:SNP	rs1930200	231572	0.0959598	0.0087502	5.53e-28	27737	T	C	0.3843	0.0256	TRUE	36	++++++++++++++++-+++++++++++++++++-+	36.3	54.9262	0.01723	0.0015893	0.0921587	0.0114761	9.706e-16	0.0137318	2.786e-12	58	FALSE	1
	cg01394944-chr1:104791092:SNP	cg01394944					chr1	104615609	chr1:104791092:SNP	rs17478403	175483	-0.556155	0.0245881	2.83e-113	27227	A	G	0.0313	0.0065	TRUE	35	------------------------?-----------	0	32.5531	0.5385	0	-0.556155	0.0245881	2.83e-113	0.0245881	2.83e-113	58	FALSE	1
	cg01394944-chr1:104446075:SNP	cg01394944					chr1	104615609	chr1:104446075:SNP	rs146824656	169534	-0.488557	0.0344605	1.267e-45	12842	T	C	0.0338	0.004	TRUE	19	---?-?-?-?--?-??--?-?????-??--?--?--	21.2	22.8323	0.1971	0.0061895	-0.481828	0.0401704	3.793e-33	0.0437119	5.3e-29	58	FALSE	1
	cg01394944-chr1:104505372:INDEL	cg01394944					chr1	104615609	chr1:104505372:INDEL	chr1.104505372	110237	-0.22916	0.0107756	2.32e-100	16769	I	D	0.4721	0.0205	TRUE	21	?++??++???++?++?++++??++?+?+?++??+++	21.6	25.5003	0.183	0.0006891	-0.229841	0.0127113	4.449e-73	0.013739	1.849e-62	58	FALSE	1
	cg01394944-chr1:104632857:SNP	cg01394944					chr1	104615609	chr1:104632857:SNP	rs17018351	17248	-0.686355	0.0394331	7.489e-68	18728	T	C	0.0189	0.005	TRUE	24	?-----???-----??--??---??--??-------	2.3	23.5489	0.4291	0.0009124	-0.68735	0.0401635	1.172e-65	0.0403743	8.239e-65	58	FALSE	1
	cg01394944-chr1:104538708:SNP	cg01394944					chr1	104615609	chr1:104538708:SNP	rs662931	76901	0.209123	0.008493	7.19e-134	27255	G	A	0.4879	0.0203	TRUE	35	------------------------?-----------	42	58.6398	0.005411	0.0018532	0.206146	0.0117055	2.028e-69	0.0146479	3.061e-46	58	FALSE	1
	cg01394944-chr1:104472384:SNP	cg01394944					chr1	104615609	chr1:104472384:SNP	rs4141897	143225	-0.315468	0.0211186	1.868e-50	26961	A	G	0.0455	0.0072	TRUE	35	-------?-----+-+------------------++	43.3	59.9914	0.003881	0.0121408	-0.301597	0.0299662	7.921e-24	0.0372628	2.539e-17	58	FALSE	1
	cg01394944-chr1:104863475:SNP	cg01394944					chr1	104615609	chr1:104863475:SNP	rs2088449	247866	-0.169802	0.0111498	2.265e-52	27738	G	A	0.1752	0.019	TRUE	36	+++++++++++++-++-+-++-++++++++++++++	24.1	46.1298	0.09877	0.0014422	-0.169896	0.0133109	2.617e-37	0.0146954	6.982e-31	58	FALSE	1
	cg01394944-chr1:104578843:SNP	cg01394944					chr1	104615609	chr1:104578843:SNP	rs201897781	36766	-0.672373	0.0151974	0	17257	A	G	0.1332	0.0218	TRUE	22	?--??--???--?--?----??----?-?--??---	54.4	46.1027	0.001238	0.0062815	-0.676525	0.0243762	1.58e-169	0.033364	2.55e-90	58	FALSE	1
	cg01394944-chr1:104863546:SNP	cg01394944					chr1	104615609	chr1:104863546:SNP	rs2101953	247937	-0.170247	0.0111467	1.153e-52	27744	G	A	0.1753	0.0191	TRUE	36	+++++++++++++-++-+-++-++++++++++++++	23.1	45.5182	0.1098	0.0013622	-0.170323	0.0132049	4.59e-38	0.0144966	7.588e-32	58	FALSE	1
	cg01394944-chr1:104763691:SNP	cg01394944					chr1	104615609	chr1:104763691:SNP	rs150622086	148082	-0.586267	0.0229132	2.16e-144	27238	G	A	0.0381	0.0104	TRUE	35	++++++++++++++++++++++++?+++++++++++	0	33.6007	0.4871	0	-0.586267	0.0229132	2.16e-144	0.0229132	2.16e-144	58	FALSE	1
	cg01394944-chr1:104402063:SNP	cg01394944					chr1	104615609	chr1:104402063:SNP	rs12143130	213546	0.0873658	0.008828	4.312e-23	27241	A	T	0.3907	0.0348	TRUE	35	+++++-++++++++++-+++++++?+++++++++-+	35.3	52.5463	0.02206	0.0015074	0.08542	0.0114904	1.053e-13	0.0136434	1.519e-10	58	FALSE	1
	cg01394944-chr1:104556185:SNP	cg01394944					chr1	104615609	chr1:104556185:SNP	rs2104250	59424	-0.209722	0.0084193	5.84e-137	27744	T	C	0.4795	0.0184	TRUE	36	------------------------------------	38.6	57.025	0.01076	0.0016268	-0.206649	0.0112715	4.452e-75	0.0137174	9.087e-53	58	FALSE	1
	cg01394944-chr1:104615505:SNP	cg01394944					chr1	104615609	chr1:104615505:SNP	rs12046406	104	-0.674165	0.0132475	0	25757	A	C	0.1172	0.0189	TRUE	33	-------?----------------?------?----	48.9	62.6723	0.0009508	0.0056586	-0.673843	0.0198091	1.25e-253	0.0259453	7.49e-149	58	FALSE	1
	cg01394944-chr1:104326900:SNP	cg01394944					chr1	104615609	chr1:104326900:SNP	rs508815	288709	-0.145493	0.0088915	3.5e-60	26469	C	T	0.3916	0.0349	TRUE	34	+++++++?++++++++-+++++++?+++++++++++	27.9	45.7632	0.06884	0.0010544	-0.14152	0.0109207	2.093e-38	0.0123304	3.922e-32	58	FALSE	1
	cg01394944-chr1:104736011:SNP	cg01394944					chr1	104615609	chr1:104736011:SNP	rs7527726	120402	-0.267947	0.008702	3.41e-208	27747	A	C	0.359	0.0239	TRUE	36	------------------------------------	45.9	64.6379	0.001678	0.0023389	-0.263144	0.0124397	2.56e-99	0.0160708	2.064e-62	58	FALSE	1
	cg01394944-chr1:104387401:SNP	cg01394944					chr1	104615609	chr1:104387401:SNP	rs1930204	228208	0.0959736	0.0087514	5.527e-28	27723	A	T	0.3845	0.025	TRUE	36	+++++++++++++++--+++++++++++++++++-+	35.1	53.8991	0.02155	0.0015078	0.0924115	0.0113626	4.19e-16	0.0134769	1.069e-12	58	FALSE	1
	cg01394944-chr1:104349015:INDEL	cg01394944					chr1	104615609	chr1:104349015:INDEL	chr1.104349015	266594	-0.146465	0.0093831	0	23767	I	D	0.3927	0.037	TRUE	31	+++++++?+?++++++-++++-+??++++++?++++	31	43.4852	0.05306	0.0012473	-0.140795	0.0118409	1.325e-32	0.0136009	4.834e-27	58	TRUE	1
	cg01394944-chr1:104626794:SNP	cg01394944					chr1	104615609	chr1:104626794:SNP	rs2316920	11185	-0.555154	0.0109523	0	27741	C	A	0.1707	0.0254	TRUE	36	++++++++++++++++++++++++++++++++++++	47.4	66.5637	0.001015	0.0039531	-0.553903	0.0159882	5.42e-263	0.0208292	1.67e-156	58	FALSE	1
	cg01394944-chr1:104622490:SNP	cg01394944					chr1	104615609	chr1:104622490:SNP	rs2026159	6881	-0.55502	0.0109532	0	27741	T	C	0.1707	0.0254	TRUE	36	------------------------------------	47.3	66.3709	0.001068	0.0039297	-0.55377	0.0159658	1.34e-263	0.0207706	2.66e-157	58	FALSE	1
	cg01394944-chr1:104531984:SNP	cg01394944					chr1	104615609	chr1:104531984:SNP	rs10785845	83625	-0.208902	0.0084156	5.03e-136	27748	G	A	0.4795	0.0185	TRUE	36	++++++++++++++++++++++++++++++++++++	38.2	56.642	0.01174	0.0015972	-0.206106	0.0112278	2.911e-75	0.0136193	4.217e-53	58	FALSE	1
	cg01394944-chr1:104900424:SNP	cg01394944					chr1	104615609	chr1:104900424:SNP	rs114774046	284815	-0.556845	0.0563815	5.27e-23	11163	C	T	0.0146	0.0027	TRUE	13	+++??+????+???+?-??+?????+???++?+?+?	14.8	14.08	0.2956	0.0073646	-0.553836	0.062519	8.097e-19	0.0661541	3.849e-17	58	FALSE	1
	cg01394944-chr1:104576954:SNP	cg01394944					chr1	104615609	chr1:104576954:SNP	rs7552098	38655	-0.658457	0.0122117	0	26845	G	A	0.1323	0.0194	TRUE	35	+++++++++++++++++++?++++++++++++++++	46.4	63.4176	0.001621	0.0045927	-0.657241	0.0177183	3.52e-301	0.0227776	9.44e-184	58	FALSE	1
	cg01394944-chr1:104533275:SNP	cg01394944					chr1	104615609	chr1:104533275:SNP	rs503137	82334	-0.210703	0.0085362	1.61e-134	26952	C	A	0.4799	0.0192	TRUE	35	+++++++?++++++++++++++++++++++++++++	37.7	54.5569	0.01412	0.0015633	-0.20818	0.0113508	3.922e-75	0.0136973	2.133e-53	58	FALSE	1
	cg01394944-chr1:104075359:SNP	cg01394944					chr1	104615609	chr1:104075359:SNP	rs12139400	540250	-0.142146	0.0090558	1.594e-55	25696	C	A	0.3765	0.0262	TRUE	33	+++++++++++++++--+?++-++?++++++++?++	46.5	59.8481	0.002027	0.00239	-0.135588	0.0130434	2.609e-25	0.0169366	4.747e-17	58	FALSE	1
	cg01394944-chr1:104426979:SNP	cg01394944					chr1	104615609	chr1:104426979:SNP	rs148059657	188630	-0.307846	0.0211867	7.807e-48	26580	T	C	0.0456	0.0068	TRUE	34	-------------+-+--------?--?------++	44.7	59.7223	0.00297	0.0125733	-0.293098	0.0304315	5.892e-22	0.038343	9.848e-16	58	FALSE	1
	cg01394944-chr1:104541850:SNP	cg01394944					chr1	104615609	chr1:104541850:SNP	rs7537623	73759	-0.209789	0.0084198	4.96e-137	27747	G	C	0.48	0.0185	TRUE	36	++++++++++++++++++++++++++++++++++++	36.9	55.4578	0.01532	0.0015112	-0.20688	0.0111065	1.943e-77	0.0133412	1.021e-55	58	FALSE	1
	cg01394944-chr1:104853633:SNP	cg01394944					chr1	104615609	chr1:104853633:SNP	rs11185425	238024	-0.18075	0.009587	2.744e-79	26458	G	A	0.2887	0.0283	TRUE	34	+++++++?+++++++--+++++++?+++++++++++	25.9	44.545	0.08649	0.0011092	-0.18014	0.0116177	3.178e-54	0.012941	2.471e-44	58	FALSE	1
	cg01394944-chr1:104367898:SNP	cg01394944					chr1	104615609	chr1:104367898:SNP	rs1930184	247711	-0.134256	0.0088853	1.393e-51	26737	G	A	0.3862	0.0356	TRUE	34	++++++++++++++++-++++-+??+++++++++++	24.7	43.8302	0.09849	0.0008931	-0.131296	0.0106393	5.472e-35	0.0118013	5.485e-30	58	FALSE	1
	cg01394944-chr1:104350971:SNP	cg01394944					chr1	104615609	chr1:104350971:SNP	rs9628996	264638	-0.144011	0.0088582	1.982e-59	26727	A	G	0.3908	0.0358	TRUE	34	----------------+----+-??-----------	31.3	48.0681	0.0437	0.001235	-0.139523	0.0111697	8.337e-36	0.0129029	6.322e-29	58	FALSE	1
	cg01394944-chr1:104626828:SNP	cg01394944					chr1	104615609	chr1:104626828:SNP	rs3056888	11219	-0.556236	0.0136257	0	17261	T	C	0.1794	0.0255	TRUE	22	?--??--???--?--?----??----?-?--??---	49.6	41.6995	0.004589	0.004148	-0.555853	0.0206551	1.62e-159	0.0270564	6.47e-94	58	FALSE	1
	cg01394944-chr1:104543757:SNP	cg01394944					chr1	104615609	chr1:104543757:SNP	rs493242	71852	-0.209685	0.0084186	6.18e-137	27747	C	T	0.4801	0.0186	TRUE	36	++++++++++++++++++++++++++++++++++++	36.6	55.2032	0.01621	0.001492	-0.206785	0.0110777	9.207e-78	0.0132781	3.541e-56	58	FALSE	1
	cg01394944-chr1:104715797:SNP	cg01394944					chr1	104615609	chr1:104715797:SNP	rs12032203	100188	-0.66337	0.0186999	1.22e-275	25511	G	C	0.0598	0.0133	TRUE	32	++++++++++++++++++?+++++?+??++++++++	36.9	49.1473	0.02036	0.0066954	-0.660311	0.0252001	2.48e-151	0.0296468	6.78e-111	58	FALSE	1
	cg01394944-chr1:104156175:SNP	cg01394944					chr1	104615609	chr1:104156175:SNP	rs1161146	459434	-0.140867	0.0092035	6.995e-53	24352	T	C	0.3916	0.0308	TRUE	32	-------?-?------+----+--?-?---------	29.9	44.2177	0.05842	0.0011741	-0.135104	0.0115013	7.335e-32	0.0131277	7.317e-27	58	FALSE	1
	cg01394944-chr1:104355426:SNP	cg01394944					chr1	104615609	chr1:104355426:SNP	rs7518202	260183	-0.144431	0.0088557	8.47e-60	26730	A	T	0.391	0.0357	TRUE	34	----------------+----+-??-----------	32.1	48.6365	0.03889	0.0012809	-0.139846	0.0112379	1.504e-35	0.0130519	1.836e-28	58	FALSE	1
	cg01394944-chr1:104076495:SNP	cg01394944					chr1	104615609	chr1:104076495:SNP	rs6702220	539114	-0.141908	0.0090565	2.459e-55	25683	A	G	0.3768	0.0262	TRUE	33	---------------++-?--+--?--------?--	47.2	60.5523	0.001683	0.0024509	-0.135278	0.0131228	6.445e-25	0.0171373	1.225e-16	58	FALSE	1
	cg01394944-chr1:104855752:SNP	cg01394944					chr1	104615609	chr1:104855752:SNP	rs6586474	240143	-0.173285	0.0111575	2.144e-54	27735	C	T	0.1747	0.0191	TRUE	36	+++++++++++++-++-+-++-++++++++++++++	19	43.1932	0.161	0.0010631	-0.173291	0.0128136	1.129e-41	0.0137693	2.557e-36	58	FALSE	1
	cg01394944-chr1:104375062:SNP	cg01394944					chr1	104615609	chr1:104375062:SNP	rs12728176	240547	0.0940739	0.0088779	3.097e-26	26951	G	A	0.3806	0.0269	TRUE	35	-------?-------++-----------------+-	34.5	51.8878	0.02542	0.0014707	0.0903769	0.0114804	3.482e-15	0.0135487	3.828e-12	58	FALSE	1
	cg01394944-chr1:104390005:INDEL	cg01394944					chr1	104615609	chr1:104390005:INDEL	chr1.104390005	225604	0.0980672	0.0093768	1.34e-25	24276	D	I	0.3819	0.025	TRUE	32	+++++++?+?+++++--+++++++?++++++?++-+	40.7	52.3142	0.009709	0.0019646	0.0931449	0.012821	3.73e-13	0.0158239	5.74e-10	58	FALSE	1
	cg01394944-chr1:104630378:SNP	cg01394944					chr1	104615609	chr1:104630378:SNP	rs10494005	14769	-0.555149	0.0109505	0	27741	C	G	0.1708	0.0254	TRUE	36	------------------------------------	47.4	66.5196	0.001027	0.0039463	-0.553923	0.0159801	2.83e-263	0.0208121	9.34e-157	58	FALSE	1
	cg01394944-chr1:104497585:SNP	cg01394944					chr1	104615609	chr1:104497585:SNP	rs34167279	118024	-0.0787205	0.0089738	1.752e-18	24998	C	T	0.4392	0.0276	TRUE	33	+++-+++?+?++++++++++++++?-++++++++-+	5.8	33.9678	0.3729	0.0001658	-0.079361	0.0093643	2.353e-17	0.0095257	1.408e-16	58	FALSE	1
	cg01394944-chr1:104551689:SNP	cg01394944					chr1	104615609	chr1:104551689:SNP	rs6668782	63920	-0.209316	0.0084216	2.31e-136	27729	A	T	0.4793	0.0184	TRUE	36	------------------------------------	38.8	57.1483	0.01046	0.0016368	-0.206355	0.011288	1.175e-74	0.0137509	2.527e-52	58	FALSE	1
	cg01394944-chr1:104569057:INDEL	cg01394944					chr1	104615609	chr1:104569057:INDEL	chr1.104569057	46552	-0.228965	0.0113788	4.72e-90	15190	D	I	0.5155	0.02	TRUE	19	?--??-????--?--?----??--?-?-??-??---	30.5	25.9174	0.1017	0.0011181	-0.227426	0.0144908	1.649e-55	0.0163838	2.212e-44	58	FALSE	1
	cg01394944-chr1:104619394:SNP	cg01394944					chr1	104615609	chr1:104619394:SNP	rs58689358	3785	-0.555076	0.0109553	0	27741	A	C	0.1707	0.0254	TRUE	36	------------------------------------	47.2	66.3417	0.001076	0.0039276	-0.553892	0.0159657	1.02e-263	0.0207656	2.08e-157	58	FALSE	1
	cg01394944-chr1:104628811:SNP	cg01394944					chr1	104615609	chr1:104628811:SNP	rs1999225	13202	-0.555154	0.0109523	0	27741	C	T	0.1707	0.0254	TRUE	36	++++++++++++++++++++++++++++++++++++	47.4	66.5637	0.001015	0.0039531	-0.553903	0.0159882	5.42e-263	0.0208292	1.67e-156	58	FALSE	1
	cg01394944-chr1:104493524:SNP	cg01394944					chr1	104615609	chr1:104493524:SNP	rs1570440	122085	-0.356617	0.0148806	6.41e-127	27726	C	T	0.0893	0.0124	TRUE	36	+++++++++++++++-++++++++++++++++++++	44.5	63.0307	0.002529	0.0064915	-0.344178	0.021239	4.65e-59	0.0267981	2.093e-40	58	FALSE	1
	cg01394944-chr1:104873833:SNP	cg01394944					chr1	104615609	chr1:104873833:SNP	rs12410140	258224	-0.153708	0.0116747	1.379e-39	27246	C	T	0.1592	0.0163	TRUE	35	+++++++++++++-++-+-++-++?+++++++++++	30	48.5874	0.05015	0.002074	-0.152994	0.0145764	9.008e-26	0.0166836	3.168e-20	58	FALSE	1
	cg01394944-chr1:104623196:SNP	cg01394944					chr1	104615609	chr1:104623196:SNP	rs10494004	7587	-0.555989	0.0109604	0	27738	A	G	0.1705	0.0255	TRUE	36	------------------------------------	45.8	64.5743	0.001706	0.0037097	-0.554778	0.0157565	1.43e-271	0.0202217	2.03e-166	58	FALSE	1
	cg01394944-chr1:104544302:SNP	cg01394944					chr1	104615609	chr1:104544302:SNP	rs750237	71307	-0.217511	0.0084115	1.93e-147	27739	A	G	0.4653	0.018	TRUE	36	------------------------------------	36.6	55.177	0.0163	0.0014878	-0.215543	0.0110723	2.101e-84	0.0132605	1.823e-60	58	FALSE	1
	cg01394944-chr1:104506413:SNP	cg01394944					chr1	104615609	chr1:104506413:SNP	rs664166	109196	-0.217081	0.0087607	1.51e-135	25490	A	G	0.475	0.0192	TRUE	34	-------?-?--------------------------	34	49.9858	0.02931	0.0013628	-0.214837	0.0113006	1.379e-80	0.01327	3.768e-60	58	FALSE	1
	cg01394944-chr1:104553959:SNP	cg01394944					chr1	104615609	chr1:104553959:SNP	rs112020356	61650	-0.675353	0.0392345	2.112e-66	18730	A	G	0.0189	0.0048	TRUE	24	?-----???-----??--??---??--??-------	0	22.3435	0.4996	0	-0.675353	0.0392345	2.112e-66	0.0392345	2.112e-66	58	FALSE	1
	cg01394944-chr1:104503460:SNP	cg01394944					chr1	104615609	chr1:104503460:SNP	rs4847053	112149	-0.214274	0.008396	1.16e-143	27749	C	A	0.4729	0.019	TRUE	36	++++++++++++++++++++++++++++++++++++	36.3	54.9336	0.0172	0.0014643	-0.211828	0.0110257	2.924e-82	0.0131778	1.892e-59	58	FALSE	1
	cg01394944-chr1:104633508:SNP	cg01394944					chr1	104615609	chr1:104633508:SNP	rs6682812	17899	-0.50188	0.0106227	0	27736	A	C	0.1856	0.0244	TRUE	36	------------------------------------	48.3	67.7304	0.0007437	0.0038543	-0.498042	0.015619	4.06e-223	0.0205566	1.2e-131	58	FALSE	1
	cg01394944-chr1:104630904:SNP	cg01394944					chr1	104615609	chr1:104630904:SNP	rs5005720	15295	-0.554238	0.0110378	0	27246	A	T	0.1711	0.0256	TRUE	35	------------------------?-----------	49.6	67.4247	0.0005548	0.0042571	-0.553345	0.0164671	1.51e-247	0.0218888	1.89e-141	58	FALSE	1
	cg01394944-chr1:104748596:SNP	cg01394944					chr1	104615609	chr1:104748596:SNP	rs56130439	132987	-0.620795	0.0173216	2.7e-281	27256	A	T	0.064	0.0115	TRUE	35	------------------------?-----------	30.4	48.8403	0.0477	0.0046587	-0.624903	0.0218102	1.52e-180	0.0248821	2.17e-137	58	FALSE	1
	cg01394944-chr1:104741354:SNP	cg01394944					chr1	104615609	chr1:104741354:SNP	rs11185388	125745	0.157852	0.0087099	2.084e-73	26466	T	C	0.4372	0.0177	TRUE	34	+++++++?++++++++-+++++++?+++++++++++	24.5	43.6971	0.1009	0.0008474	0.156453	0.010402	3.98e-51	0.0115332	1.218e-42	58	FALSE	1
	cg01394944-chr1:104636416:SNP	cg01394944					chr1	104615609	chr1:104636416:SNP	rs1576519	20807	-0.54149	0.0108677	0	27732	G	A	0.1736	0.0234	TRUE	36	++++++++++++++++++++++++++++++++++++	50	69.9759	0.0004041	0.0043112	-0.538843	0.0162537	5.3e-241	0.0217279	4.36e-137	58	FALSE	1
	cg01394944-chr1:104811118:INDEL	cg01394944					chr1	104615609	chr1:104811118:INDEL	chr1.104811118	195509	-0.272328	0.0183894	1.282e-49	21879	D	I	0.0745	0.0134	TRUE	29	-------?-?--------------?-??---?-?--	2.7	28.7781	0.4238	0.0002781	-0.272763	0.0187855	9.067e-48	0.0189005	4.573e-47	58	FALSE	1
	cg01394944-chr1:104369301:SNP	cg01394944					chr1	104615609	chr1:104369301:SNP	rs6692921	246308	-0.136705	0.0094052	7.268e-48	23769	A	G	0.3892	0.0363	TRUE	31	-------?-?------+---?+-??-----------	21	37.9547	0.1509	0.0007392	-0.133302	0.0109796	6.416e-34	0.0118991	1.503e-30	58	FALSE	1
	cg01394944-chr1:104570065:SNP	cg01394944					chr1	104615609	chr1:104570065:SNP	rs1330406	45544	-0.657491	0.0123248	0	26295	G	A	0.1327	0.0192	TRUE	34	+++++++++++++++++++?++++?+++++++++++	48.8	64.4203	0.0008617	0.005003	-0.656174	0.0183094	2.82e-281	0.0240596	2e-164	58	FALSE	1
	cg01394944-chr1:104620727:INDEL	cg01394944					chr1	104615609	chr1:104620727:INDEL	chr1.104620727	5118	-0.563653	0.0116147	0	24274	I	D	0.1732	0.0257	TRUE	32	+++++++?+?++++++++++++++?++++++?++++	48.9	60.6443	0.001133	0.0042034	-0.561439	0.0172721	8.9e-232	0.0227214	7.51e-136	58	FALSE	1
	cg01394944-chr1:104318414:SNP	cg01394944					chr1	104615609	chr1:104318414:SNP	rs7515323	297195	-0.147255	0.0089019	1.831e-61	26450	G	A	0.3912	0.0349	TRUE	34	+++++++?++++++++-+++++++?+++++++++++	28.5	46.1376	0.06407	0.0010879	-0.143194	0.0109828	7.442e-39	0.0124459	2.679e-32	58	FALSE	1
	cg01394944-chr1:104877439:SNP	cg01394944					chr1	104615609	chr1:104877439:SNP	rs11185439	261830	-0.15421	0.0116662	6.857e-40	27249	C	T	0.1594	0.0164	TRUE	35	+++++++++++++-++-+-++-++?+++++++++++	30.4	48.8304	0.04779	0.0021056	-0.153495	0.014606	7.846e-26	0.0167548	3.451e-20	58	FALSE	1
	cg01394944-chr1:104525211:SNP	cg01394944					chr1	104615609	chr1:104525211:SNP	rs1330413	90398	-0.208066	0.0085033	3.18e-132	27212	T	C	0.4816	0.019	TRUE	35	------------------------?-----------	39.5	56.1729	0.009742	0.0016725	-0.205376	0.0114706	1.085e-71	0.0140487	1.257e-49	58	FALSE	1
	cg01394944-chr1:104562830:SNP	cg01394944					chr1	104615609	chr1:104562830:SNP	rs1360295	52779	-0.216933	0.008615	6.47e-140	26352	C	G	0.4971	0.0204	TRUE	34	-------------------?----?-----------	42.2	57.0736	0.005759	0.0018667	-0.214608	0.0119191	1.766e-72	0.0148996	5.07e-48	58	FALSE	1
	cg01394944-chr1:104373704:SNP	cg01394944					chr1	104615609	chr1:104373704:SNP	rs6702240	241905	0.0990147	0.0096013	6.175e-25	23874	T	C	0.3528	0.0269	TRUE	31	+++++++?+?+++++--++++++??+?-++++++-+	24	39.4616	0.1157	0.0009151	0.0950113	0.0114419	1.008e-16	0.0126294	4.504e-15	58	FALSE	1
	cg01394944-chr1:104620056:INDEL	cg01394944					chr1	104615609	chr1:104620056:INDEL	chr1.104620056	4447	0.566714	0.0211703	7.37e-158	8367	D	I	0.8541	0.0194	TRUE	12	+??++?+?+???+??+????++????+?+???+???	21.8	14.075	0.2289	0.0015513	0.562146	0.0246642	5.51e-115	0.0270884	3.45e-97	58	FALSE	1
	cg01394944-chr1:104550603:SNP	cg01394944					chr1	104615609	chr1:104550603:SNP	rs11185356	65006	-0.20958	0.0084187	0	27747	T	C	0.4794	0.0184	TRUE	36	------------------------------------	38.6	56.9571	0.01092	0.0016216	-0.206679	0.0112642	3.407e-75	0.0137001	7.923e-53	58	FALSE	1
	cg01394944-chr1:104487930:SNP	cg01394944					chr1	104615609	chr1:104487930:SNP	rs12401736	127679	0.0862763	0.0088689	2.291e-22	27204	A	G	0.3756	0.0246	TRUE	35	+-+++-++++++++++-+++++++?+++++++++-+	33.3	50.9398	0.03107	0.0013893	0.0842644	0.0113457	1.111e-13	0.0132876	8.416e-11	58	FALSE	1
	cg01394944-chr1:104859254:SNP	cg01394944					chr1	104615609	chr1:104859254:SNP	rs10785864	243645	-0.169944	0.0111452	1.692e-52	27736	A	T	0.1752	0.019	TRUE	36	-------------+--+-+--+--------------	24.7	46.4941	0.09262	0.0014881	-0.170099	0.0133653	4.192e-37	0.0148053	1.69e-30	58	FALSE	1
	cg01394944-chr1:104859491:INDEL	cg01394944					chr1	104615609	chr1:104859491:INDEL	chr1.104859491	243882	-0.137125	0.0110435	2.119e-35	23816	I	D	0.2222	0.0336	TRUE	31	+++?+++?+?++++++-+-++-++?++++++?++++	0.8	30.2516	0.4528	3.23e-05	-0.137126	0.0111155	5.759e-35	0.0111362	7.659e-35	58	FALSE	1
	cg01394944-chr1:104863987:SNP	cg01394944					chr1	104615609	chr1:104863987:SNP	rs12132144	248378	-0.169883	0.0111497	2.023e-52	27739	A	G	0.1752	0.019	TRUE	36	-------------+--+-+--+--------------	24	46.0815	0.0996	0.0014359	-0.169964	0.0133026	2.212e-37	0.0146799	5.68e-31	58	FALSE	1
	cg01394944-chr1:104622295:SNP	cg01394944					chr1	104615609	chr1:104622295:SNP	rs2026157	6686	-0.555154	0.0109523	0	27741	G	A	0.1707	0.0254	TRUE	36	++++++++++++++++++++++++++++++++++++	47.4	66.5637	0.001015	0.0039531	-0.553903	0.0159882	5.42e-263	0.0208292	1.67e-156	58	FALSE	1
	cg01394944-chr1:104619950:SNP	cg01394944					chr1	104615609	chr1:104619950:SNP	rs4393166	4341	-0.550377	0.0111955	0	26223	A	G	0.1737	0.0245	TRUE	34	-------?-----------------------?----	47.6	63.0322	0.001252	0.0039416	-0.546602	0.0164094	2.74e-243	0.0213842	4.45e-146	58	FALSE	1
	cg01394944-chr1:104493689:SNP	cg01394944					chr1	104615609	chr1:104493689:SNP	rs12028938	121920	-0.637913	0.0186425	1.29e-256	27309	C	T	0.0584	0.0163	TRUE	35	++++++++++++++++++?+++++++++++++++++	22.7	43.9666	0.1177	0.0036462	-0.635833	0.0224441	1.5e-176	0.0241072	2.69e-154	58	FALSE	1
	cg01394944-chr1:104309132:SNP	cg01394944					chr1	104615609	chr1:104309132:SNP	rs2646249	306477	-0.145704	0.0087789	7.327e-62	27257	C	A	0.3895	0.0349	TRUE	35	++++++++++++++++-+++++++?+++++++++++	28	47.2046	0.06555	0.0010617	-0.14174	0.0107775	1.668e-39	0.0121884	6.165e-33	58	FALSE	1
	cg01394944-chr1:104636285:SNP	cg01394944					chr1	104615609	chr1:104636285:SNP	rs1576518	20676	-0.554329	0.0109495	0	27741	G	A	0.1709	0.0254	TRUE	36	++++++++++++++++++++++++++++++++++++	46.9	65.9723	0.001186	0.003877	-0.552917	0.0159109	1.34e-264	0.0206389	6.72e-159	58	FALSE	1
	cg01394944-chr1:104631945:SNP	cg01394944					chr1	104615609	chr1:104631945:SNP	rs1330394	16336	-0.554538	0.010954	0	27737	T	G	0.1707	0.0254	TRUE	36	------------------------------------	47.8	67.0015	0.0009035	0.0040093	-0.55318	0.0160457	1.88e-260	0.0209695	4.17e-154	58	FALSE	1
	cg01394944-chr1:104550692:SNP	cg01394944					chr1	104615609	chr1:104550692:SNP	rs11185357	64917	-0.210096	0.0084202	2.07e-137	27744	G	C	0.4796	0.0186	TRUE	36	++++++++++++++++++++++++++++++++++++	38.6	56.9838	0.01086	0.0016241	-0.207289	0.0112689	1.444e-75	0.0137091	5.178e-53	58	FALSE	1
	cg01394944-chr1:104512985:INDEL	cg01394944					chr1	104615609	chr1:104512985:INDEL	chr1.104512985	102624	0.191528	0.017362	2.695e-28	6547	D	I	0.5015	0.0113	TRUE	9	+??++???+???+??+????+???????+???+???	48.1	15.425	0.05139	0.0026242	0.186825	0.0251503	1.1e-13	0.033476	1.057e-08	58	FALSE	1
	cg01394944-chr1:104768510:SNP	cg01394944					chr1	104615609	chr1:104768510:SNP	rs1887909	152901	0.158794	0.0089422	1.5e-70	24993	C	T	0.4492	0.0183	TRUE	33	-------?-?------+-------?-----------	28.2	44.5797	0.06881	0.0010526	0.156796	0.0110041	4.55e-46	0.0124575	3.247e-37	58	FALSE	1
	cg01394944-chr1:104546881:SNP	cg01394944					chr1	104615609	chr1:104546881:SNP	rs1330407	68728	-0.209727	0.0084183	5.34e-137	27748	A	G	0.4796	0.0184	TRUE	36	------------------------------------	38	56.4912	0.01215	0.001587	-0.20677	0.011215	6.639e-76	0.0135874	9.46e-54	58	FALSE	1
	cg01394944-chr1:104480469:SNP	cg01394944					chr1	104615609	chr1:104480469:SNP	rs12731458	135140	0.0846163	0.0089864	4.685e-21	27745	T	G	0.3433	0.029	TRUE	36	+-+++-++++++++++++++++++++++++++++-+	23.8	45.9617	0.1017	0.0009221	0.0840898	0.0106836	3.52e-15	0.0118009	7.482e-13	58	FALSE	1
	cg01394944-chr1:104400063:SNP	cg01394944					chr1	104615609	chr1:104400063:SNP	rs35592673	215546	0.0868601	0.0091029	1.4e-21	26474	A	G	0.3571	0.0288	TRUE	34	+++++++?+++++++--++++-++?+++++++++-+	36	51.5714	0.02077	0.0016077	0.084129	0.0119317	1.778e-12	0.0142257	1.022e-09	58	FALSE	1
	cg01394944-chr1:104569733:SNP	cg01394944					chr1	104615609	chr1:104569733:SNP	rs12029368	45876	-0.657619	0.012326	0	26294	A	T	0.1326	0.0193	TRUE	34	-------------------?----?-----------	48.9	64.5595	0.0008297	0.0050262	-0.65635	0.0183323	9.91e-281	0.0241139	9.28e-164	58	FALSE	1
	cg01394944-chr1:104157376:SNP	cg01394944					chr1	104615609	chr1:104157376:SNP	rs1150075	458233	-0.141719	0.0091864	1.077e-53	24525	A	G	0.3907	0.0306	TRUE	32	-------?-?------+-?--+--?-----------	31.9	45.5476	0.04452	0.0012871	-0.136054	0.0116594	1.834e-31	0.0134974	8.661e-26	58	FALSE	1
	cg01394944-chr1:104315497:SNP	cg01394944					chr1	104615609	chr1:104315497:SNP	rs504877	300112	-0.145321	0.0087765	1.401e-61	27248	A	T	0.3896	0.0351	TRUE	35	----------------+-------?-----------	27.4	46.8407	0.07022	0.0010319	-0.141383	0.0107278	1.156e-39	0.0120911	2.828e-33	58	FALSE	1
	cg01394944-chr1:104319480:SNP	cg01394944					chr1	104615609	chr1:104319480:SNP	rs550437	296129	-0.145231	0.0087761	1.647e-61	27245	G	C	0.3897	0.0351	TRUE	35	++++++++++++++++-+++++++?+++++++++++	27.1	46.6424	0.07288	0.0010159	-0.141358	0.0107017	7.794e-40	0.0120394	1.658e-33	58	FALSE	1
	cg01394944-chr1:104467244:SNP	cg01394944					chr1	104615609	chr1:104467244:SNP	rs143414558	148365	0.151544	0.0114315	4.127e-40	19399	A	C	0.2654	0.0161	TRUE	26	++++-++?+?++?+++++?++?++?+?+++??+?++	16.2	29.8503	0.2299	0.0006737	0.152771	0.012929	3.223e-32	0.0136493	1.218e-28	58	FALSE	1
	cg01394944-chr1:104629696:INDEL	cg01394944					chr1	104615609	chr1:104629696:INDEL	chr1.104629696	14087	-0.716713	0.0239083	1.92e-197	7507	D	I	0.1201	0.0165	TRUE	11	-??--???-???-??-????--????-?-???-???	6.6	10.7073	0.3808	0.0004607	-0.715102	0.0250313	1.66e-179	0.0255993	1.75e-172	58	FALSE	1
	cg01394944-chr1:104860242:SNP	cg01394944					chr1	104615609	chr1:104860242:SNP	rs4536005	244633	-0.170495	0.0111447	7.84e-53	27745	C	T	0.1753	0.019	TRUE	36	+++++++++++++-++-+-++-++++++++++++++	23.2	45.5653	0.1089	0.0013678	-0.170572	0.01321	3.837e-38	0.0145089	6.969e-32	58	FALSE	1
	cg01394944-chr1:104625460:SNP	cg01394944					chr1	104615609	chr1:104625460:SNP	rs11185377	9851	-0.554154	0.0109395	0	27736	T	A	0.1713	0.0257	TRUE	36	++++++++++++++++++++++++++++++++++++	46	64.7777	0.001619	0.0037212	-0.553041	0.0157514	4.64e-270	0.0202468	6.24e-165	58	FALSE	1
	cg01394944-chr1:104633013:SNP	cg01394944					chr1	104615609	chr1:104633013:SNP	rs6672662	17404	-0.554555	0.0109428	0	27733	A	G	0.1711	0.0254	TRUE	36	------------------------------------	47.7	66.9798	0.0009087	0.0039983	-0.553513	0.0160268	2.25e-261	0.0209413	1.59e-154	58	FALSE	1
	cg01394944-chr1:104508899:SNP	cg01394944					chr1	104615609	chr1:104508899:SNP	rs12759671	106710	-0.0876976	0.008707	7.339e-24	27025	A	G	0.4193	0.0238	TRUE	35	-------+-----------------+-----?----	13.7	39.3828	0.2416	0.0004259	-0.0885515	0.0096172	3.336e-20	0.0100854	3.454e-18	58	FALSE	1
	cg01394944-chr1:104606137:INDEL	cg01394944					chr1	104615609	chr1:104606137:INDEL	chr1.104606137	9472	-0.652058	0.0125266	0	24276	I	D	0.1413	0.0219	TRUE	32	+++++++?+?++++++++++++++?++++++?++++	37.7	49.7348	0.01781	0.003095	-0.651036	0.016841	0	0.0200971	6.29e-231	58	FALSE	1
	cg01394944-chr1:104552988:SNP	cg01394944					chr1	104615609	chr1:104552988:SNP	rs6657360	62621	-0.209593	0.0084199	8.94e-137	27749	A	G	0.4795	0.0184	TRUE	36	------------------------------------	38.2	56.6704	0.01166	0.0016009	-0.206648	0.0112358	1.526e-75	0.0136331	2.452e-53	58	FALSE	1
	cg01394944-chr1:104439808:SNP	cg01394944					chr1	104615609	chr1:104439808:SNP	rs12028853	175801	-0.30687	0.0209351	1.194e-48	27249	G	A	0.0455	0.0066	TRUE	35	+++++++++++++-+-++++++++?+++++++++--	43	59.6428	0.004231	0.0117598	-0.293098	0.029522	3.141e-23	0.0367243	6.485e-17	58	FALSE	1
	cg01394944-chr1:104491875:SNP	cg01394944					chr1	104615609	chr1:104491875:SNP	rs1411467	123734	-0.381574	0.0192216	1.073e-87	26073	G	T	0.0551	0.0081	TRUE	34	++++++++++++++++++++++++?++++++++?++	0	32.062	0.5136	0	-0.381574	0.0192216	1.073e-87	0.0192216	1.073e-87	58	FALSE	1
	cg01394944-chr1:104054985:SNP	cg01394944					chr1	104615609	chr1:104054985:SNP	rs6671663	560624	-0.145041	0.0091947	4.662e-56	24887	C	T	0.3772	0.0256	TRUE	32	+++++++?++++++++-+?++-++?++++++++?++	45.7	57.0486	0.002959	0.0023091	-0.138682	0.0131559	5.566e-26	0.0169208	1.019e-17	58	FALSE	1
	cg01394944-chr1:104764375:SNP	cg01394944					chr1	104615609	chr1:104764375:SNP	rs150415550	148766	0.159753	0.008629	1.606e-76	26990	A	G	0.438	0.0168	TRUE	35	++++++++++++++++-++++++++++++++?++++	21.2	43.1516	0.1351	0.0007107	0.158404	0.0100564	6.708e-56	0.0109516	3.39e-48	58	FALSE	1
	cg01394944-chr1:104788445:SNP	cg01394944					chr1	104615609	chr1:104788445:SNP	rs1497681	172836	0.116116	0.0095631	6.32e-34	23723	C	T	0.3577	0.0223	TRUE	31	-------?-?-----+--------?-??--------	1.2	30.3622	0.4472	3.48e-05	0.115974	0.0096501	2.86e-33	0.0096785	3.673e-33	58	FALSE	1
	cg01394944-chr1:104427189:SNP	cg01394944					chr1	104615609	chr1:104427189:SNP	rs143773133	188420	-0.307589	0.0212025	1.091e-47	26580	T	G	0.0455	0.0067	TRUE	34	-------------+-+--------?--?------++	44.7	59.6651	0.003014	0.0125646	-0.292988	0.0304343	6.155e-22	0.0383348	1.026e-15	58	FALSE	1
	cg01394944-chr1:104374701:SNP	cg01394944					chr1	104615609	chr1:104374701:SNP	rs12125025	240908	0.0957238	0.0087569	8.173e-28	27741	C	T	0.3809	0.0273	TRUE	36	---------------++-----------------+-	33.8	52.8366	0.02701	0.0014247	0.0922754	0.0112452	2.292e-16	0.0132196	4.452e-13	58	FALSE	1
	cg01394944-chr1:104620588:SNP	cg01394944					chr1	104615609	chr1:104620588:SNP	rs12401897	4979	-0.554939	0.0109572	0	27741	T	C	0.1707	0.0254	TRUE	36	------------------------------------	47.3	66.4752	0.001039	0.0039458	-0.553668	0.0159873	8.43e-263	0.020811	1.18e-156	58	FALSE	1
	cg01394944-chr1:104731827:SNP	cg01394944					chr1	104615609	chr1:104731827:SNP	rs12407548	116218	-0.619375	0.0163626	1.52000000001427e-313	27228	G	A	0.0723	0.0104	TRUE	35	++++++++++++++++++++++++?+++++++++++	30.6	48.9905	0.04629	0.0041924	-0.624702	0.0205748	1.72e-202	0.0235768	4.17e-152	58	FALSE	1
	cg01394944-chr1:104605911:SNP	cg01394944					chr1	104615609	chr1:104605911:SNP	rs10785852	9698	0.239698	0.008464	1.98e-176	27218	C	T	0.4829	0.0292	TRUE	35	------------------------?-----------	43.6	60.2831	0.003609	0.0019633	0.237826	0.0118294	6.72e-90	0.0150069	1.987e-57	58	FALSE	1
	cg01394944-chr1:104630807:SNP	cg01394944					chr1	104615609	chr1:104630807:SNP	rs5005725	15198	-0.552818	0.0109559	0	27733	A	G	0.1708	0.0256	TRUE	36	------------------------------------	46	64.8469	0.00159	0.0037411	-0.55151	0.015785	1.91e-267	0.0202987	2.56e-163	58	FALSE	1
	cg01394944-chr1:104612521:INDEL	cg01394944					chr1	104615609	chr1:104612521:INDEL	chr1.104612521	3088	0.148908	0.0127722	2.071e-31	22181	I	D	0.1668	0.0104	TRUE	29	---?---?-?---+-----+-+-??------?-?+-	11.4	31.6164	0.2904	0.0006215	0.147389	0.0138906	2.658e-26	0.0144218	5.422e-25	58	FALSE	1
	cg01394944-chr1:104603845:SNP	cg01394944					chr1	104615609	chr1:104603845:SNP	rs11185369	11764	-0.645459	0.0118097	0	27748	G	A	0.1394	0.0215	TRUE	36	++++++++++++++++++++++++++++++++++++	34.4	53.3442	0.02426	0.002674	-0.645603	0.0153744	0	0.0179994	1.29e-281	58	FALSE	1
	cg01394944-chr1:104508775:SNP	cg01394944					chr1	104615609	chr1:104508775:SNP	rs1576515	106834	0.199414	0.0084273	8.73e-124	27739	T	G	0.4933	0.0205	TRUE	36	++++++++++++++++++++++++++++++++++++	36.4	55.0742	0.01668	0.0014851	0.196231	0.0110693	2.568e-70	0.0132608	4.15e-51	58	FALSE	1
	cg01394944-chr1:104630853:SNP	cg01394944					chr1	104615609	chr1:104630853:SNP	rs5005722	15244	-0.589392	0.0120945	0	23675	A	T	0.163	0.0261	TRUE	30	------??----------------?---??-?----	54.4	63.663	0.0002117	0.0053536	-0.587926	0.0191904	4e-206	0.0265507	3.53e-109	58	FALSE	1
	cg01394944-chr1:103920016:SNP	cg01394944					chr1	104615609	chr1:103920016:SNP	rs10785846	695593	-0.129296	0.0101485	3.528e-37	20753	A	G	0.3624	0.02	TRUE	29	------------?--++-?--+?-?-??-----?--	34.4	42.6883	0.0373	0.0015853	-0.125259	0.013026	6.836e-22	0.0154722	6.454e-17	58	FALSE	1
	cg01394944-chr1:104580045:SNP	cg01394944					chr1	104615609	chr1:104580045:SNP	rs10881531	35564	-0.67653	0.012176	0	27736	T	C	0.1286	0.0208	TRUE	36	------------------------------------	47.7	66.9577	0.0009141	0.0049544	-0.677208	0.0178986	2.92000000001311e-313	0.0232936	1.85e-185	58	FALSE	1
	cg01394944-chr1:104033741:SNP	cg01394944					chr1	104615609	chr1:104033741:SNP	rs6692121	581868	-0.141921	0.0105129	1.569e-41	19280	C	A	0.365	0.0248	TRUE	28	++++-++?+?++++++-+?++-?+?++?+++?+?++	46.4	50.3368	0.00416	0.0027073	-0.135403	0.014998	1.748e-19	0.0195994	4.451e-13	58	FALSE	1
	cg01394944-chr1:104533280:SNP	cg01394944					chr1	104615609	chr1:104533280:SNP	rs503111	82329	-0.210637	0.0085345	1.73e-134	26961	G	A	0.4798	0.019	TRUE	35	+++++++?++++++++++++++++++++++++++++	37.3	54.2061	0.01529	0.001536	-0.208047	0.0113096	1.424e-75	0.0136066	4.695e-54	58	FALSE	1
	cg01394944-chr1:104755080:SNP	cg01394944					chr1	104615609	chr1:104755080:SNP	rs61791290	139471	-0.649481	0.0220202	3.36e-191	20341	G	A	0.0543	0.012	TRUE	26	+++++?+?++++++?+++??+++??+??+++++?++	26.9	34.2035	0.1036	0.0048216	-0.643785	0.0278698	4.66e-118	0.0301267	4.43e-103	58	FALSE	1
	cg01394944-chr1:104601906:SNP	cg01394944					chr1	104615609	chr1:104601906:SNP	rs1999101	13703	-0.646046	0.011828	0	27737	G	T	0.1392	0.0216	TRUE	36	++++++++++++++++++++++++++++++++++++	35.2	53.996	0.0211	0.0027777	-0.646033	0.0155008	0	0.0182476	1.46e-274	58	FALSE	1
	cg01394944-chr1:104507869:SNP	cg01394944					chr1	104615609	chr1:104507869:SNP	rs9435642	107740	-0.214494	0.0083965	6.14e-144	27750	A	C	0.4728	0.0189	TRUE	36	------------------------------------	36.1	54.7658	0.01785	0.0014522	-0.212093	0.0110086	1.035e-82	0.0131383	6.466e-60	58	FALSE	1
	cg01394944-chr1:104386511:SNP	cg01394944					chr1	104615609	chr1:104386511:SNP	rs6661830	229098	0.095986	0.0087515	5.452e-28	27723	T	C	0.3847	0.0247	TRUE	36	+++++++++++++++--+++++++++++++++++-+	35.1	53.9195	0.02145	0.0015095	0.0924172	0.011365	4.233e-16	0.0134823	1.084e-12	58	FALSE	1
	cg01394944-chr1:104026573:SNP	cg01394944					chr1	104615609	chr1:104026573:SNP	rs117198422	589036	-0.138586	0.0097657	1.042e-45	22262	G	A	0.3714	0.0269	TRUE	31	++++++++++++++++-+?++-?+?++?+++++?++	44.4	53.9564	0.004649	0.0023853	-0.134794	0.0136435	5.099e-23	0.0175641	3.016e-15	58	FALSE	1
	cg01394944-chr1:104853926:SNP	cg01394944					chr1	104615609	chr1:104853926:SNP	rs11185428	238317	0.101843	0.0088425	1.077e-30	27254	A	G	0.384	0.0287	TRUE	35	+++++++++++++++-++++++++?+++++++++++	0	27.0564	0.7953	0	0.101843	0.0088425	1.077e-30	0.0088425	1.077e-30	58	FALSE	1
	cg01394944-chr1:104615504:INDEL	cg01394944					chr1	104615609	chr1:104615504:INDEL	chr1.104615504	105	-0.707445	0.0212476	4.52e-243	19647	D	I	0.0998	0.0416	TRUE	26	------??-?----?---??---??--?---?----	15.6	29.6341	0.2383	0.0022752	-0.703008	0.0247702	3.45e-177	0.0251862	1.35e-173	58	FALSE	1
	cg01394944-chr1:104592627:SNP	cg01394944					chr1	104615609	chr1:104592627:SNP	rs10881532	22982	0.219167	0.0084877	5.04e-147	27196	C	T	0.4803	0.0175	TRUE	35	-------------+----------?-----------	40.8	57.3875	0.007316	0.0017568	0.216238	0.0115639	5.014e-78	0.0143261	7.824e-53	58	FALSE	1
	cg01394944-chr1:104490179:SNP	cg01394944					chr1	104615609	chr1:104490179:SNP	rs572594	125430	0.0820302	0.0090663	1.459e-19	27201	A	C	0.3451	0.0296	TRUE	35	+-+++-++++++++++++++++++?+++++++++-+	28.2	47.339	0.0639	0.0011433	0.0816143	0.0111386	2.351e-13	0.0126233	8.122e-11	58	FALSE	1
	cg01394944-chr1:104395044:SNP	cg01394944					chr1	104615609	chr1:104395044:SNP	rs7535766	220565	0.096752	0.0090872	1.799e-26	25733	G	T	0.3832	0.0252	TRUE	33	-------?--------+-------?------?--+-	41.7	54.8917	0.007127	0.0019781	0.0922514	0.0125339	1.837e-13	0.0155878	5.404e-10	58	FALSE	1
	cg01394944-chr1:104342898:SNP	cg01394944					chr1	104615609	chr1:104342898:SNP	rs1930211	272711	-0.143742	0.0088581	3.238e-59	26708	G	A	0.3907	0.0351	TRUE	34	++++++++++++++++-++++-+??+++++++++++	31	47.8281	0.04588	0.0012153	-0.139155	0.0111377	8.051e-36	0.0128384	4.251e-29	58	FALSE	1
	cg01394944-chr1:104855991:SNP	cg01394944					chr1	104615609	chr1:104855991:SNP	rs6586476	240382	-0.174345	0.0113078	1.236e-53	26910	C	G	0.1756	0.0196	TRUE	35	-------?-----+--+-+--+--------------	21.9	43.5422	0.1265	0.0012735	-0.174494	0.0132838	2.05e-39	0.0144814	2.209e-33	58	FALSE	1
	cg01394944-chr1:104625373:SNP	cg01394944					chr1	104615609	chr1:104625373:SNP	rs12410531	9764	-0.555154	0.0109523	0	27741	G	A	0.1707	0.0254	TRUE	36	++++++++++++++++++++++++++++++++++++	47.4	66.5637	0.001015	0.0039531	-0.553903	0.0159882	5.42e-263	0.0208292	1.67e-156	58	FALSE	1
	cg01394944-chr1:104628473:SNP	cg01394944					chr1	104615609	chr1:104628473:SNP	rs12046379	12864	-0.555243	0.0109488	0	27741	A	G	0.1708	0.0253	TRUE	36	------------------------------------	47.4	66.5792	0.001011	0.0039526	-0.553934	0.0159846	3.85e-263	0.0208276	1.41e-156	58	FALSE	1
	cg01394944-chr1:104452225:SNP	cg01394944					chr1	104615609	chr1:104452225:SNP	rs2208962	163384	-0.180681	0.01043	3.14e-67	21355	T	A	0.3115	0.0228	TRUE	29	+++++++?+?++++++-+?+++++?+?+++?++?++	40.5	47.0594	0.0135	0.0021892	-0.181568	0.014274	4.569e-37	0.0175296	6.537e-25	58	FALSE	1
	cg01394944-chr1:104537949:INDEL	cg01394944					chr1	104615609	chr1:104537949:INDEL	chr1.104537949	77660	-0.211891	0.0089877	6.84e-123	24276	I	D	0.4785	0.0189	TRUE	32	+++++++?+?++++++++++++++?++++++?++++	41.3	52.7948	0.008642	0.0018462	-0.208092	0.0123575	1.257e-63	0.0153065	1.399e-43	58	FALSE	1
	cg01394944-chr1:104533223:SNP	cg01394944					chr1	104615609	chr1:104533223:SNP	rs647718	82386	-0.211003	0.0091438	8.06e-118	23537	A	G	0.4587	0.0166	TRUE	31	-------?-?--------------?----?-?----	41.8	51.5462	0.008521	0.0018934	-0.207266	0.0126572	2.865e-60	0.015711	4.017e-41	58	FALSE	1
	cg01394944-chr1:104605535:SNP	cg01394944					chr1	104615609	chr1:104605535:SNP	rs2065189	10074	-0.507191	0.0109285	0	26471	C	T	0.1835	0.0233	TRUE	34	+++++++?++++++++++++++++?+++++++++++	46.9	62.1411	0.001586	0.0036421	-0.503785	0.0158686	3.46e-221	0.0205791	4.07e-134	58	FALSE	1
	cg01394944-chr1:104598053:INDEL	cg01394944					chr1	104615609	chr1:104598053:INDEL	chr1.104598053	17556	-0.601183	0.0198199	4.31e-202	15199	I	D	0.0894	0.012	TRUE	19	?++??++???++?++?+++???++?+???++??+++	38	29.0276	0.04804	0.0047329	-0.609051	0.0269809	7.91e-113	0.0319625	6.369e-79	58	FALSE	1
	cg01394944-chr1:104619872:SNP	cg01394944					chr1	104615609	chr1:104619872:SNP	rs11185372	4263	-0.555348	0.0109621	0	27733	A	T	0.1707	0.0255	TRUE	36	------------------------------------	45.2	63.8863	0.002035	0.0036244	-0.55395	0.0156664	7.28e-274	0.0200094	1.54e-169	58	FALSE	1
	cg01394944-chr1:104863141:SNP	cg01394944					chr1	104615609	chr1:104863141:SNP	rs7415037	247532	-0.170437	0.0111452	8.586e-53	27745	C	T	0.1753	0.019	TRUE	36	+++++++++++++-++-+-++-++++++++++++++	23.1	45.4895	0.1104	0.0013581	-0.170506	0.0131981	3.516e-38	0.0144854	5.834e-32	58	FALSE	1
	cg01394944-chr1:104317042:SNP	cg01394944					chr1	104615609	chr1:104317042:SNP	rs115471742	298567	-0.465251	0.0376731	4.891e-35	11532	T	C	0.0317	0.0041	TRUE	16	-???-?-?----?-?-?-???????-??-??--?--	22.3	19.3172	0.1997	0.006747	-0.462081	0.0446502	4.233e-25	0.048516	8.839e-22	58	FALSE	1
	cg01394944-chr1:104315589:SNP	cg01394944					chr1	104615609	chr1:104315589:SNP	rs1177073	300020	-0.145094	0.0087758	2.104e-61	27247	C	T	0.3895	0.0352	TRUE	35	++++++++++++++++-+++++++?+++++++++++	28.2	47.3537	0.06372	0.0010729	-0.141039	0.0107923	4.988e-39	0.0122225	1.673e-32	58	FALSE	1
	cg01394944-chr1:104546985:SNP	cg01394944					chr1	104615609	chr1:104546985:SNP	rs151221472	68624	-0.683955	0.039642	1.057e-66	19244	G	A	0.0183	0.0051	TRUE	25	?+++++???+++++??++??++++?++??+++++++	9.6	26.536	0.3265	0.004254	-0.688242	0.0427475	2.545e-58	0.0438308	6.789e-55	58	FALSE	1
	cg01394944-chr1:104421875:SNP	cg01394944					chr1	104615609	chr1:104421875:SNP	rs12753943	193734	-0.306268	0.0211946	2.496e-47	26580	C	T	0.0456	0.0067	TRUE	34	+++++++++++++-+-++++++++?++?++++++--	45.2	60.2288	0.002609	0.0128202	-0.29103	0.0305694	1.726e-21	0.0386825	2.424e-15	58	FALSE	1
	cg01394944-chr1:104545772:SNP	cg01394944					chr1	104615609	chr1:104545772:SNP	rs7546635	69837	-0.209752	0.0084204	5.78e-137	27747	A	T	0.4801	0.0186	TRUE	36	------------------------------------	36.7	55.3176	0.0158	0.0015011	-0.206896	0.0110926	1.223e-77	0.0133084	5.784e-56	58	FALSE	1
	cg01394944-chr1:104080169:SNP	cg01394944					chr1	104615609	chr1:104080169:SNP	rs10736038	535440	-0.142266	0.0090524	1.178e-55	25696	G	C	0.377	0.0262	TRUE	33	++++++++++++++++-+?++-++?++++++++?++	47	60.3627	0.001769	0.0024324	-0.135633	0.0130953	3.876e-25	0.0170759	7.987e-17	58	FALSE	1
	cg01394944-chr1:104631233:SNP	cg01394944					chr1	104615609	chr1:104631233:SNP	rs17018274	15624	-0.554919	0.0109516	0	27741	A	G	0.1707	0.0254	TRUE	36	------------------------------------	47.5	66.6156	0.001001	0.0039592	-0.553548	0.0159946	1.89e-262	0.0208441	3.75e-156	58	FALSE	1
	cg01394944-chr1:104075623:SNP	cg01394944					chr1	104615609	chr1:104075623:SNP	rs141066206	539986	-0.465351	0.0388945	5.456e-33	10134	T	C	0.0345	0.0066	TRUE	14	-???-?-?----?-???????????-??-??--?--	0	12.4128	0.4941	0	-0.465351	0.0388945	5.456e-33	0.0388945	5.456e-33	58	FALSE	1
	cg01394944-chr1:104498048:SNP	cg01394944					chr1	104615609	chr1:104498048:SNP	rs9435617	117561	0.193864	0.0088584	3.62e-106	24998	A	C	0.4732	0.0244	TRUE	33	+++++++?+?++++++++++++++?+++++++++++	36.8	50.6585	0.01924	0.0015318	0.190972	0.0116887	5.279e-60	0.0140235	1.821e-43	58	FALSE	1
	cg01394944-chr1:104747251:SNP	cg01394944					chr1	104615609	chr1:104747251:SNP	rs17021211	131642	-0.62136	0.0173245	1.04e-281	27248	C	G	0.064	0.0115	TRUE	35	------------------------?-----------	30.2	48.7027	0.04902	0.0046172	-0.625495	0.021782	2.4e-181	0.0248162	2.33e-138	58	FALSE	1
	cg01394944-chr1:104057790:SNP	cg01394944					chr1	104615609	chr1:104057790:SNP	rs11184298	557819	-0.146314	0.0091909	4.652e-57	24910	C	A	0.3771	0.0256	TRUE	32	+++++++?++++++++-+?++-++?++++++++?++	46.5	57.9353	0.002345	0.0023858	-0.140012	0.0132565	4.482e-26	0.0171768	1.622e-17	58	FALSE	1
	cg01394944-chr1:104414365:SNP	cg01394944					chr1	104615609	chr1:104414365:SNP	rs7546561	201244	0.0865257	0.0089527	4.254e-22	26465	A	G	0.3918	0.036	TRUE	34	+++++-+?++++++++-+++++++?+++++++++-+	36.9	52.2665	0.0178	0.001613	0.0839887	0.0118208	1.202e-12	0.0141795	1.046e-09	58	FALSE	1
	cg01394944-chr1:104748342:SNP	cg01394944					chr1	104615609	chr1:104748342:SNP	rs59602554	132733	-0.565765	0.0189912	5.11e-195	21103	A	C	0.0694	0.0134	TRUE	27	-------?-?--------?-??--?-??-----?--	31.4	37.8997	0.06187	0.0045553	-0.568629	0.0241869	3.24e-122	0.027683	7.8e-93	58	FALSE	1
	cg01394944-chr1:104502333:SNP	cg01394944					chr1	104615609	chr1:104502333:SNP	rs11185345	113276	0.200038	0.0084039	3.11e-125	27746	T	C	0.4947	0.0204	TRUE	36	++++++++++++++++++++++++++++++++++++	36.5	55.1005	0.01658	0.0014788	0.197053	0.0110403	2.965e-71	0.0132303	1.2e-51	58	FALSE	1
	cg01394944-chr1:104390274:SNP	cg01394944					chr1	104615609	chr1:104390274:SNP	rs4491067	225335	0.0958865	0.0087516	6.189e-28	27723	G	A	0.3845	0.025	TRUE	36	---------------++-----------------+-	35.2	54.0215	0.02099	0.0015177	0.0922998	0.0113768	4.939e-16	0.0135079	1.261e-12	58	FALSE	1
	cg01394944-chr1:104619258:SNP	cg01394944					chr1	104615609	chr1:104619258:SNP	rs41336444	3649	-0.555137	0.0109549	0	27741	G	T	0.1707	0.0254	TRUE	36	++++++++++++++++++++++++++++++++++++	47.3	66.429	0.001051	0.0039382	-0.553952	0.0159758	1.91e-263	0.0207921	4.78e-157	58	FALSE	1
	cg01394944-chr1:104589561:INDEL	cg01394944					chr1	104615609	chr1:104589561:INDEL	chr1.104589561	26048	0.732473	0.0307714	3.06e-125	5718	D	I	0.9033	0.0134	TRUE	8	+???+???+???+??+????++????+?????????	0	6.88357	0.4411	0	0.732473	0.0307714	3.06e-125	0.0307714	3.06e-125	58	FALSE	1
	cg01394944-chr1:104855701:SNP	cg01394944					chr1	104615609	chr1:104855701:SNP	rs6586473	240092	-0.173285	0.0111575	2.144e-54	27735	C	T	0.1747	0.0191	TRUE	36	+++++++++++++-++-+-++-++++++++++++++	19	43.1932	0.161	0.0010631	-0.173291	0.0128136	1.129e-41	0.0137693	2.557e-36	58	FALSE	1
	cg01394944-chr1:104119814:SNP	cg01394944					chr1	104615609	chr1:104119814:SNP	rs7537183	495795	-0.140974	0.008921	2.989e-56	26499	T	C	0.3763	0.0257	TRUE	34	----------------+----+--?------?----	43.3	58.1702	0.004393	0.0020931	-0.134339	0.0124617	4.272e-27	0.0157253	3.109e-19	58	FALSE	1
	cg01394944-chr1:104619758:SNP	cg01394944					chr1	104615609	chr1:104619758:SNP	rs202070266	4149	-0.553704	0.0135918	0	17256	C	T	0.1801	0.0251	TRUE	22	?++??++???++?++?++++??++++?+?++??+++	51.2	43.0742	0.003076	0.0044038	-0.553356	0.0209615	1.42e-153	0.027879	8.854e-88	58	FALSE	1
	cg01394944-chr1:104405402:SNP	cg01394944					chr1	104615609	chr1:104405402:SNP	rs7415204	210207	-0.295227	0.021058	1.181e-44	26583	A	G	0.0462	0.0065	TRUE	34	-------------+-+--------?--?------++	48.2	63.7134	0.001043	0.0142672	-0.280427	0.031237	2.773e-19	0.0406569	3.83e-13	58	FALSE	1
	cg01394944-chr1:104392663:SNP	cg01394944					chr1	104615609	chr1:104392663:SNP	rs1930205	222946	0.096379	0.0088719	1.721e-27	26943	C	T	0.3843	0.0255	TRUE	35	-------?--------+-----------------+-	37.2	54.1364	0.01553	0.0016536	0.0926212	0.0117416	3.063e-15	0.0141262	8.934e-12	58	FALSE	1
	cg01394944-chr1:104598451:SNP	cg01394944					chr1	104615609	chr1:104598451:SNP	rs1952696	17158	0.244136	0.0088364	5.08e-168	24997	T	A	0.4966	0.0281	TRUE	33	-------?-?--------------?-----------	46.7	60.0641	0.001915	0.0022927	0.241986	0.0127445	2.162e-80	0.016586	4.839e-49	58	FALSE	1
	cg01394944-chr1:104613999:SNP	cg01394944					chr1	104615609	chr1:104613999:SNP	rs11185370	1610	-0.502873	0.0107042	0	27250	G	C	0.1861	0.0243	TRUE	35	++++++++++++++++++++++++?+++++++++++	49.7	67.5393	0.0005376	0.0040149	-0.499341	0.0159531	4.58e-215	0.0212634	1.19e-123	58	FALSE	1
	cg01394944-chr1:104360300:SNP	cg01394944					chr1	104615609	chr1:104360300:SNP	rs1930181	255309	-0.14219	0.0088693	7.679e-58	26705	G	A	0.3903	0.0356	TRUE	34	++++++++++++++++-++++-+??+++++++++++	32.1	48.5868	0.0393	0.0012808	-0.137651	0.0112512	2.038e-34	0.0130586	1.306e-27	58	FALSE	1
	cg01394944-chr1:104605650:SNP	cg01394944					chr1	104615609	chr1:104605650:SNP	rs17533693	9959	0.147151	0.012439	2.736e-32	23363	A	G	0.1674	0.0099	TRUE	31	+++++++?+?+++-+++++-+-+??++++++++?-+	6.2	31.9916	0.3679	0.0003234	0.146257	0.0130191	2.775e-29	0.0132648	1.351e-28	58	FALSE	1
	cg01394944-chr1:104760185:SNP	cg01394944					chr1	104615609	chr1:104760185:SNP	rs145555739	144576	-0.641995	0.0382422	3.007e-63	19004	T	C	0.0197	0.0044	TRUE	24	?-----??--------?-??---??-???----?--	0	21.5201	0.5494	0	-0.641995	0.0382422	3.007e-63	0.0382422	3.007e-63	58	FALSE	1
	cg01394944-chr1:104483941:SNP	cg01394944					chr1	104615609	chr1:104483941:SNP	rs4520426	131668	0.0879493	0.0088633	3.312e-23	27242	T	C	0.3746	0.0246	TRUE	35	+-+++-++++++++++-+++++++?+++++++++-+	34.4	51.8504	0.02563	0.0014622	0.0858983	0.0114497	6.275e-14	0.0135166	7.68e-11	58	FALSE	1
	cg01394944-chr1:104619760:SNP	cg01394944					chr1	104615609	chr1:104619760:SNP	rs187088004	4151	-0.555641	0.0118915	0	23804	C	T	0.1704	0.0288	TRUE	31	+++++++?+?+++++++++++?++++?++++?++++	42.4	52.0495	0.007523	0.0032869	-0.553011	0.0166648	1.8e-241	0.0206316	9.38e-160	58	FALSE	1
	cg01394944-chr1:104547208:SNP	cg01394944					chr1	104615609	chr1:104547208:SNP	rs11185354	68401	-0.209881	0.0084182	3.36e-137	27748	C	G	0.4795	0.0184	TRUE	36	------------------------------------	38.1	56.5269	0.01205	0.0015896	-0.206939	0.0112186	5.606e-76	0.0135958	9.208e-54	58	FALSE	1
	cg01394944-chr1:104489963:SNP	cg01394944					chr1	104615609	chr1:104489963:SNP	rs595625	125646	0.0817058	0.0090672	2.039e-19	27204	A	G	0.3452	0.0297	TRUE	35	+-+++-++++++++++++++++++?+++++++++-+	27.8	47.0658	0.0673	0.00112	0.0812796	0.0111038	2.48e-13	0.0125516	7.535e-11	58	FALSE	1
	cg01394944-chr1:104067000:SNP	cg01394944					chr1	104615609	chr1:104067000:SNP	rs7529144	548609	-0.142502	0.0090603	9.693e-56	25682	G	A	0.3758	0.0262	TRUE	33	+++++++++++++++--+?++-++?++++++++?++	47.6	61.0331	0.00148	0.0024942	-0.135658	0.0131815	7.693e-25	0.0172806	1.633e-16	58	FALSE	1
	cg01394944-chr1:104768190:SNP	cg01394944					chr1	104615609	chr1:104768190:SNP	rs1887910	152581	-0.59718	0.0202606	6.05e-191	24739	A	T	0.0513	0.0088	TRUE	31	-------?----------?-----?-??--------	31	43.4666	0.05327	0.0058218	-0.601357	0.0256994	4.31e-121	0.0293554	5.34e-92	58	FALSE	1
	cg01394944-chr1:104615959:SNP	cg01394944					chr1	104615609	chr1:104615959:SNP	rs3811506	350	-0.697839	0.0120639	0	27736	G	A	0.1313	0.0232	TRUE	36	++++++++++++++++++++++++++++++++++++	48.1	67.4271	0.0008066	0.0049353	-0.698968	0.0177919	0	0.0232409	4.46e-198	58	FALSE	1
	cg01394944-chr1:104604893:SNP	cg01394944					chr1	104615609	chr1:104604893:SNP	rs4847154	10716	-0.646529	0.0117988	0	27748	A	G	0.1395	0.0215	TRUE	36	------------------------------------	35	53.8182	0.02192	0.0027386	-0.646343	0.0154394	0	0.0181426	3.89e-278	58	FALSE	1
	cg01394944-chr1:104631820:SNP	cg01394944					chr1	104615609	chr1:104631820:SNP	rs12049463	16211	-0.698372	0.0120588	0	27737	A	G	0.1313	0.0232	TRUE	36	------------------------------------	48.2	67.6273	0.0007645	0.0049618	-0.699943	0.0178126	0	0.0233001	2.22e-197	58	FALSE	1
	cg01394944-chr1:104400456:SNP	cg01394944					chr1	104615609	chr1:104400456:SNP	rs12135807	215153	0.0953538	0.0089632	1.976e-26	26466	A	G	0.3818	0.0237	TRUE	34	+++++++?++++++++-+++++++?+++++++++-+	41.1	55.9819	0.007506	0.0019286	0.091179	0.0122704	1.079e-13	0.0152054	3.586e-10	58	FALSE	1
	cg01394944-chr1:104617745:SNP	cg01394944					chr1	104615609	chr1:104617745:SNP	rs12021725	2136	-0.555092	0.0109556	0	27739	G	A	0.1707	0.0254	TRUE	36	++++++++++++++++++++++++++++++++++++	47.2	66.3108	0.001085	0.0039239	-0.553894	0.0159629	8.22e-264	0.0207564	1.48e-157	58	FALSE	1
	cg01394944-chr1:104626343:SNP	cg01394944					chr1	104615609	chr1:104626343:SNP	rs67847517	10734	-0.555154	0.0109523	0	27741	C	A	0.1707	0.0254	TRUE	36	++++++++++++++++++++++++++++++++++++	47.4	66.5637	0.001015	0.0039531	-0.553903	0.0159882	5.42e-263	0.0208292	1.67e-156	58	FALSE	1
	cg01394944-chr1:104856086:SNP	cg01394944					chr1	104615609	chr1:104856086:SNP	rs6586478	240477	-0.170962	0.0112556	4.182e-52	27250	C	G	0.1745	0.0189	TRUE	35	-------------+--+-+--+--?-----------	20.8	42.916	0.1405	0.0011786	-0.170605	0.0131003	9.054e-39	0.0142072	2.371e-33	58	FALSE	1
	cg01394944-chr1:104123662:SNP	cg01394944					chr1	104615609	chr1:104123662:SNP	rs4847151	491947	-0.141708	0.0087998	2.409e-58	27257	A	G	0.3758	0.0262	TRUE	35	----------------+----+--?-----------	41.8	58.4124	0.005719	0.0019724	-0.135818	0.0121145	3.593e-29	0.0151181	7.025e-21	58	FALSE	1
	cg01394944-chr1:104546516:SNP	cg01394944					chr1	104615609	chr1:104546516:SNP	rs10881526	69093	-0.217313	0.0084113	3.51e-147	27739	T	A	0.4653	0.018	TRUE	36	++++++++++++++++++++++++++++++++++++	36.7	55.2964	0.01588	0.0014966	-0.215376	0.0110852	4.372e-84	0.013289	4.151e-60	58	FALSE	1
	cg01394944-chr1:104471490:SNP	cg01394944					chr1	104615609	chr1:104471490:SNP	rs4847149	144119	0.0886962	0.008763	4.426e-24	27744	A	G	0.3769	0.026	TRUE	36	+-+++-++++++++++-+++++++++++++++++-+	30.6	50.4554	0.04396	0.0012361	0.0868725	0.010975	2.463e-15	0.0126325	2.199e-12	58	FALSE	1
	cg01394944-chr1:104569468:SNP	cg01394944					chr1	104615609	chr1:104569468:SNP	rs1411476	46141	-0.657491	0.012325	0	26294	T	C	0.1327	0.0192	TRUE	34	-------------------?----?-----------	49.1	64.8463	0.0007674	0.0050711	-0.656239	0.0183724	2.03e-279	0.0242192	2.71e-162	58	FALSE	1
	cg01394944-chr1:104616822:SNP	cg01394944					chr1	104615609	chr1:104616822:SNP	rs12021633	1213	-0.555154	0.0109552	0	27741	C	T	0.1707	0.0254	TRUE	36	++++++++++++++++++++++++++++++++++++	47.3	66.4604	0.001043	0.0039423	-0.553973	0.0159801	2.52e-263	0.0208024	6.65e-157	58	FALSE	1
	cg01394944-chr1:104552724:SNP	cg01394944					chr1	104615609	chr1:104552724:SNP	rs6672192	62885	-0.209592	0.0084197	8.84e-137	27748	A	T	0.4795	0.0184	TRUE	36	------------------------------------	38.2	56.6707	0.01166	0.0016008	-0.206648	0.0112357	1.519e-75	0.0136328	2.445e-53	58	FALSE	1
	cg01394944-chr1:104736067:SNP	cg01394944					chr1	104615609	chr1:104736067:SNP	rs7532231	120458	-0.266379	0.0087772	2.6e-202	27220	T	A	0.3605	0.0238	TRUE	35	++++++++++++++++++++++++?+++++++++++	45.8	62.765	0.00192	0.0023119	-0.261372	0.0125452	2.11e-96	0.016203	9.875e-61	58	FALSE	1
	cg01394944-chr1:104752001:SNP	cg01394944					chr1	104615609	chr1:104752001:SNP	rs11185393	136392	0.157689	0.008513	1.336e-76	27742	C	A	0.4373	0.0167	TRUE	36	----------------+-------------------	25.7	47.1157	0.08287	0.0009144	0.15629	0.0102509	1.74e-52	0.0114598	4.423e-43	58	FALSE	1
	cg01394944-chr1:104450978:SNP	cg01394944					chr1	104615609	chr1:104450978:SNP	rs11185326	164631	-0.31183	0.0208442	1.339e-50	27726	C	G	0.0453	0.0067	TRUE	36	-------------+-+------------------++	39.1	57.4747	0.009699	0.010206	-0.299658	0.0283805	4.637e-26	0.0342289	8.228e-20	58	FALSE	1
	cg01394944-chr1:104556255:SNP	cg01394944					chr1	104615609	chr1:104556255:SNP	rs2104249	59354	-0.209707	0.0084196	6.25e-137	27744	G	A	0.4795	0.0184	TRUE	36	++++++++++++++++++++++++++++++++++++	38.6	57.0406	0.01072	0.0016281	-0.20663	0.0112737	4.906e-75	0.0137217	9.948e-53	58	FALSE	1
	cg01394944-chr1:104690638:INDEL	cg01394944					chr1	104615609	chr1:104690638:INDEL	chr1.104690638	75029	0.62656	0.0360143	8.617e-68	7507	D	I	0.9463	0.0095	TRUE	11	+??++???+???+??+????++????+?+???+???	65.6	29.045	0.001225	0.028375	0.580453	0.0647101	2.964e-19	0.104604	2.1e-09	58	FALSE	1
	cg01394944-chr1:104436874:SNP	cg01394944					chr1	104615609	chr1:104436874:SNP	rs1182589	178735	-0.189182	0.0100579	6.325e-79	23578	A	C	0.2974	0.0265	TRUE	31	----------------+-?-----?-?---?--?--	49.1	58.9649	0.001226	0.0030792	-0.189505	0.0148892	4.148e-37	0.0197687	1.071e-21	58	FALSE	1
	cg01394944-chr1:104032552:SNP	cg01394944					chr1	104615609	chr1:104032552:SNP	rs10881166	583057	-0.139526	0.0097603	2.341e-46	22270	C	A	0.3722	0.0271	TRUE	31	++++++++++++++++-+?++-?+?++?+++++?++	45.9	55.4539	0.003153	0.0025316	-0.135599	0.0138308	1.081e-22	0.0180415	1.045e-14	58	FALSE	1
	cg01394944-chr1:104755294:SNP	cg01394944					chr1	104615609	chr1:104755294:SNP	rs10159081	139685	-0.620042	0.0173102	5.5e-281	27256	T	A	0.064	0.0114	TRUE	35	++++++++++++++++++++++++?+++++++++++	30.7	49.0763	0.04551	0.0047265	-0.624257	0.0218557	1.96e-179	0.0249859	6.07e-136	58	FALSE	1
	cg01394944-chr1:104631692:SNP	cg01394944					chr1	104615609	chr1:104631692:SNP	rs944229	16083	-0.554983	0.0109511	0	27741	G	T	0.1707	0.0254	TRUE	36	++++++++++++++++++++++++++++++++++++	47.3	66.4014	0.001059	0.003932	-0.55366	0.0159671	1.88e-263	0.0207763	3.38e-157	58	FALSE	1
	cg01394944-chr1:104542596:SNP	cg01394944					chr1	104615609	chr1:104542596:SNP	rs7540512	73013	0.208993	0.008492	9.74e-134	27255	A	G	0.4879	0.0203	TRUE	35	++++++++++++++++++++++++?+++++++++++	41.7	58.3573	0.005796	0.0018315	0.206027	0.0116746	1.065e-69	0.0145756	1.257e-46	58	FALSE	1
	cg01394944-chr1:104747846:SNP	cg01394944					chr1	104615609	chr1:104747846:SNP	rs11185389	132237	0.177944	0.0085124	4.92e-97	27257	A	G	0.4845	0.0179	TRUE	35	+++++++++++++-++++++++++?+++++++++++	33.2	50.8732	0.03151	0.0012747	0.176521	0.0108701	2.668e-59	0.0127369	2.351e-44	58	FALSE	1
	cg01394944-chr1:104561488:SNP	cg01394944					chr1	104615609	chr1:104561488:SNP	rs11185362	54121	-0.216847	0.0086141	7.8e-140	26352	A	G	0.4972	0.0204	TRUE	34	-------------------?----?-----------	42	56.94	0.005951	0.0018559	-0.214531	0.0119027	1.269e-72	0.0148632	3.275e-48	58	FALSE	1
	cg01394944-chr1:104502361:SNP	cg01394944					chr1	104615609	chr1:104502361:SNP	rs36111460	113248	-0.509263	0.0188313	4.57e-161	26798	T	C	0.0559	0.0076	TRUE	34	------------------?-----?-----------	30.2	47.2844	0.05117	0.0053091	-0.514988	0.0237535	3.13e-104	0.0269827	1.876e-79	58	FALSE	1
	cg01394944-chr1:104512885:INDEL	cg01394944					chr1	104615609	chr1:104512885:INDEL	chr1.104512885	102724	0.203674	0.0089921	1.38e-113	24276	D	I	0.4949	0.0209	TRUE	32	+++++++?+?++++++++++++++?++++++?++++	40.2	51.8755	0.01079	0.0017695	0.2003	0.0122431	3.68e-60	0.0150474	9.652e-42	58	FALSE	1
	cg01394944-chr1:104548739:INDEL	cg01394944					chr1	104615609	chr1:104548739:INDEL	chr1.104548739	66870	-0.232621	0.0107894	4.26e-103	16763	I	D	0.4598	0.0204	TRUE	21	?++??++???++?++?++++??++?+?+?++??+++	37.3	31.9124	0.04424	0.0014972	-0.232892	0.0144888	3.89e-58	0.0172158	1.328e-41	58	FALSE	1
	cg01394944-chr1:104071315:SNP	cg01394944					chr1	104615609	chr1:104071315:SNP	rs3922883	544294	-0.142269	0.0090612	1.493e-55	25682	A	G	0.3764	0.0262	TRUE	33	---------------++-?--+--?--------?--	47.1	60.4876	0.001712	0.0024479	-0.13553	0.0131224	5.256e-25	0.0171279	9.876e-17	58	FALSE	1
	cg01394944-chr1:104736665:INDEL	cg01394944					chr1	104615609	chr1:104736665:INDEL	chr1.104736665	121056	0.155728	0.0111885	4.884e-44	23003	D	I	0.2183	0.0118	TRUE	30	+++++++?+?++++++++++++++?+??+++?++++	13.1	33.3556	0.2636	0.000574	0.156805	0.0123321	4.866e-37	0.0128689	1.042e-33	58	FALSE	1
	cg01394944-chr1:104505231:SNP	cg01394944					chr1	104615609	chr1:104505231:SNP	rs6694128	110378	-0.214749	0.0083961	2.73e-144	27745	A	G	0.4728	0.0189	TRUE	36	------------------------------------	35.8	54.554	0.01869	0.0014364	-0.212419	0.0109846	2.581e-83	0.0130869	1.635e-60	58	FALSE	1
	cg01394944-chr1:104076537:SNP	cg01394944					chr1	104615609	chr1:104076537:SNP	rs6702324	539072	-0.140941	0.0091801	3.382e-53	24956	A	T	0.3776	0.026	TRUE	32	---------------++-?--+--?------?-?--	48.3	59.9181	0.00138	0.002555	-0.133738	0.0134675	3.07e-23	0.0177436	1.97e-15	58	FALSE	1
	cg01394944-chr1:104546820:SNP	cg01394944					chr1	104615609	chr1:104546820:SNP	rs1330408	68789	-0.209488	0.0084187	1.12e-136	27748	T	C	0.4796	0.0184	TRUE	36	------------------------------------	38.8	57.1842	0.01037	0.0016384	-0.206423	0.0112881	1.054e-74	0.0137547	2.227e-52	58	FALSE	1
	cg01394944-chr1:104094998:SNP	cg01394944					chr1	104615609	chr1:104094998:SNP	rs1060309	520611	-0.140748	0.009052	1.619e-54	25698	A	G	0.377	0.0264	TRUE	33	----------------+-?--+--?--------?--	45.4	58.5951	0.00281	0.0022806	-0.134396	0.0128977	2.006e-25	0.0165751	2.039e-17	58	FALSE	1
	cg01394944-chr1:104307411:SNP	cg01394944					chr1	104615609	chr1:104307411:SNP	rs7542338	308198	-0.14482	0.0087859	4.837e-61	27208	G	A	0.3898	0.0352	TRUE	35	++++++++++++++++-+++++++?+++++++++++	29.4	48.1569	0.05457	0.00114	-0.140673	0.0109036	4.416e-38	0.0124441	2.653e-31	58	FALSE	1
	cg01394944-chr1:104356996:SNP	cg01394944					chr1	104615609	chr1:104356996:SNP	rs1930182	258613	-0.144655	0.0088523	5.037e-60	26747	T	C	0.3912	0.0356	TRUE	34	----------------+----+-??-----------	32.2	48.6679	0.03864	0.0012824	-0.140089	0.0112377	1.145e-35	0.0130552	1.564e-28	58	FALSE	1
	cg01394944-chr1:104404149:SNP	cg01394944					chr1	104615609	chr1:104404149:SNP	rs1930188	211460	-0.298518	0.0215513	1.246e-43	25459	T	C	0.0461	0.0067	TRUE	33	-------------+-+--------?--?-----?++	49.4	63.2992	0.0008008	0.0152639	-0.282079	0.0324466	3.51e-18	0.0426306	2.516e-12	58	FALSE	1
	cg01394944-chr1:104598572:SNP	cg01394944					chr1	104615609	chr1:104598572:SNP	rs2065188	17037	0.239509	0.0084634	3.51e-176	27226	G	C	0.4901	0.0259	TRUE	35	------------------------?-----------	39.8	56.5206	0.008981	0.0016821	0.237757	0.0114408	6.36e-96	0.0140693	5.495e-65	58	FALSE	1
	cg01394944-chr1:104600972:SNP	cg01394944					chr1	104615609	chr1:104600972:SNP	rs56151315	14637	-0.645314	0.0118284	0	27735	G	A	0.1394	0.022	TRUE	36	++++++++++++++++++++++++++++++++++++	35.3	54.1365	0.02047	0.0027986	-0.645576	0.0155249	0	0.0182957	1.62e-272	58	FALSE	1
	cg01394944-chr1:104305104:SNP	cg01394944					chr1	104615609	chr1:104305104:SNP	rs557226	310505	-0.144523	0.0087789	6.807e-61	27243	T	G	0.39	0.0349	TRUE	35	----------------+-------?-----------	27.8	47.115	0.06668	0.0010545	-0.1406	0.0107655	5.552e-39	0.0121652	1.502e-32	58	FALSE	1
	cg01394944-chr1:104634024:SNP	cg01394944					chr1	104615609	chr1:104634024:SNP	rs12730463	18415	-0.554548	0.0109471	0	27748	G	A	0.1708	0.0253	TRUE	36	++++++++++++++++++++++++++++++++++++	47.7	66.919	0.0009235	0.0039938	-0.553227	0.0160241	3.42e-261	0.0209305	1.11e-154	58	FALSE	1
	cg01394944-chr1:104584167:SNP	cg01394944					chr1	104615609	chr1:104584167:SNP	rs7553280	31442	-0.228037	0.0084739	1.66e-159	27210	T	C	0.4711	0.0164	TRUE	35	------------------------?-----------	39	55.7701	0.0107	0.0016311	-0.225672	0.0113936	2.598e-87	0.0138997	1.738e-60	58	FALSE	1
	cg01394944-chr1:104560006:SNP	cg01394944					chr1	104615609	chr1:104560006:SNP	rs9651168	55603	-0.218964	0.0085588	2.33e-144	26828	A	G	0.4652	0.0183	TRUE	35	-------------------?----------------	36.2	53.3271	0.01859	0.0014781	-0.216799	0.0112541	1.079e-82	0.013424	8.196e-60	58	FALSE	1
	cg01394944-chr1:104350777:SNP	cg01394944					chr1	104615609	chr1:104350777:SNP	rs10881476	264832	-0.144045	0.0088585	1.875e-59	26726	A	G	0.3909	0.0355	TRUE	34	----------------+----+-??-----------	32	48.5289	0.03977	0.0012728	-0.139283	0.0112281	2.458e-35	0.013027	2.018e-28	58	FALSE	1
	cg01394944-chr1:104498078:SNP	cg01394944					chr1	104615609	chr1:104498078:SNP	rs9435618	117531	-0.206741	0.0088052	6.6e-122	24998	G	A	0.4932	0.0222	TRUE	33	+++++++?+?++++++++++++++?+++++++++++	39.2	52.6572	0.01216	0.0016761	-0.204667	0.0118722	1.349e-66	0.0144892	3.432e-46	58	FALSE	1
	cg01394944-chr1:104487148:SNP	cg01394944					chr1	104615609	chr1:104487148:SNP	rs619879	128461	0.0819821	0.0090606	1.453e-19	27213	A	G	0.3454	0.0299	TRUE	35	+-+++-++++++++++++++++++?+++++++++-+	27.8	47.0784	0.06714	0.0011195	0.0815791	0.0110979	1.969e-13	0.0125458	6.377e-11	58	FALSE	1
	cg01394944-chr1:104619362:INDEL	cg01394944					chr1	104615609	chr1:104619362:INDEL	chr1.104619362	3753	-0.563258	0.0116341	0	24275	I	D	0.1729	0.0259	TRUE	32	+++++++?+?++++++++++++++?++++++?++++	48.3	59.9939	0.001352	0.0041255	-0.561204	0.017212	3.43e-233	0.0225153	4.02e-138	58	FALSE	1
	cg01394944-chr1:104591817:SNP	cg01394944					chr1	104615609	chr1:104591817:SNP	rs140046487	23792	0.187546	0.0133146	4.65e-45	13006	T	A	0.3135	0.0223	TRUE	15	?--??--???--?--??-????-??-???--???--	13.1	16.1086	0.3068	0.0004158	0.189497	0.0147212	6.443e-38	0.01532	1.856e-34	58	FALSE	1
	cg01394944-chr1:104628264:SNP	cg01394944					chr1	104615609	chr1:104628264:SNP	rs11185378	12655	-0.555096	0.0109543	0	27741	G	A	0.1707	0.0254	TRUE	36	++++++++++++++++++++++++++++++++++++	47.4	66.5008	0.001032	0.0039468	-0.55386	0.0159835	4.17e-263	0.0208134	1.05e-156	58	FALSE	1
	cg01394944-chr1:104567310:INDEL	cg01394944					chr1	104615609	chr1:104567310:INDEL	chr1.104567310	48299	-0.243482	0.0113688	9.33e-102	15146	I	D	0.4635	0.0176	TRUE	19	?++??++???++?++?+++???++?+?+??+??+++	33.3	26.9796	0.07938	0.0012678	-0.244203	0.014846	8.509e-61	0.0170403	2.577e-46	58	FALSE	1
	cg01394944-chr1:104496316:SNP	cg01394944					chr1	104615609	chr1:104496316:SNP	rs2208965	119293	-0.202424	0.0089346	1.21e-113	24280	C	T	0.4962	0.0215	TRUE	32	+++++++?+?++++++++++++++?++++?++++++	37	49.2317	0.01998	0.0015259	-0.200231	0.0118381	3.543e-64	0.0141892	3.561e-46	58	FALSE	1
	cg01394944-chr1:104661594:SNP	cg01394944					chr1	104615609	chr1:104661594:SNP	rs113911594	45985	-0.677235	0.0418215	5.606e-59	17428	A	G	0.0184	0.0052	TRUE	23	?-----???-----??-???----?--???------	9.2	24.2236	0.3356	0.0041827	-0.680649	0.0450348	1.313e-51	0.0460485	5.812e-49	58	FALSE	1
	cg01394944-chr1:104487274:SNP	cg01394944					chr1	104615609	chr1:104487274:SNP	rs3849300	128335	0.0857676	0.0092273	0	24956	A	G	0.3799	0.0285	TRUE	33	+-+++-+?+?++++++-+++++++?+++++++++-+	35.7	49.7407	0.02361	0.00158	0.082916	0.0120576	6.128e-12	0.0143429	2.234e-09	58	FALSE	1
	cg01394944-chr1:104853717:SNP	cg01394944					chr1	104615609	chr1:104853717:SNP	rs11185426	238108	-0.181484	0.0095855	6.074e-80	26471	C	T	0.2886	0.0284	TRUE	34	+++++++?+++++++--+++++++?+++++++++++	26.2	44.7223	0.08371	0.0011259	-0.180987	0.011643	1.728e-54	0.0129904	2.358e-44	58	FALSE	1
	cg01394944-chr1:104474710:SNP	cg01394944					chr1	104615609	chr1:104474710:SNP	rs34356428	140899	0.0838387	0.0089878	1.078e-20	27740	A	G	0.3434	0.0291	TRUE	36	+-+++-++++++++++-+++++++++++++++++-+	25.4	46.9057	0.08607	0.0010018	0.0832217	0.0108081	1.362e-14	0.0120451	3.393e-12	58	FALSE	1
	cg01394944-chr1:104515022:SNP	cg01394944					chr1	104615609	chr1:104515022:SNP	rs2146611	100587	0.199954	0.008428	1.99e-124	27727	G	A	0.4936	0.0203	TRUE	36	------------------------------------	36.1	54.7909	0.01775	0.0014644	0.19688	0.0110397	3.865e-71	0.0131936	6.986e-52	58	FALSE	1
	cg01394944-chr1:104634814:SNP	cg01394944					chr1	104615609	chr1:104634814:SNP	rs9804093	19205	-0.55441	0.0109465	0	27750	A	G	0.1708	0.0253	TRUE	36	------------------------------------	47.9	67.1878	0.0008598	0.004027	-0.553034	0.0160565	5.74e-260	0.0210136	2.12e-153	58	FALSE	1
	cg01394944-chr1:104038503:SNP	cg01394944					chr1	104615609	chr1:104038503:SNP	rs7535259	577106	-0.143715	0.0099271	1.693e-47	21491	G	A	0.3736	0.0266	TRUE	30	+++++++?++++++++-+?++-?+?++?+++++?++	45.7	53.3784	0.003811	0.0025127	-0.139724	0.0140547	2.75e-23	0.0182722	3.685e-15	58	FALSE	1
	cg01394944-chr1:104497108:SNP	cg01394944					chr1	104615609	chr1:104497108:SNP	rs547823	118501	-0.203961	0.0088039	9.77e-119	24998	T	C	0.4969	0.0219	TRUE	33	-------?-?--------------?-----------	37.3	51.0562	0.01759	0.0015456	-0.201995	0.0116751	4.598e-67	0.0140466	9.018e-48	58	FALSE	1
	cg01394944-chr1:104506178:SNP	cg01394944					chr1	104615609	chr1:104506178:SNP	rs61816500	109431	-0.638299	0.0186044	0	27315	G	A	0.0585	0.0162	TRUE	35	++++++++++++++++++?+++++++++++++++++	23.8	44.6323	0.1049	0.0038734	-0.636432	0.0226022	1.91e-174	0.0244223	1.42e-150	58	FALSE	1
	cg01394944-chr1:104558097:SNP	cg01394944					chr1	104615609	chr1:104558097:SNP	rs1581960	57512	-0.212116	0.0085698	2.99e-135	26838	T	C	0.4793	0.0186	TRUE	35	-------------------?----------------	37.2	54.1439	0.0155	0.0015442	-0.209058	0.0113539	1.035e-75	0.0136472	1.779e-54	58	FALSE	1
	cg01394944-chr1:104109958:SNP	cg01394944					chr1	104615609	chr1:104109958:SNP	rs10159229	505651	-0.141541	0.0089378	1.747e-56	26435	C	G	0.3747	0.0274	TRUE	34	-------?-------++----+--?-----------	40.9	55.8068	0.007828	0.0019039	-0.13595	0.0122171	9.186e-29	0.0151148	7.645e-21	58	FALSE	1
	cg01394944-chr1:104634550:SNP	cg01394944					chr1	104615609	chr1:104634550:SNP	rs932920	18941	-0.55441	0.0109465	0	27750	A	T	0.1708	0.0253	TRUE	36	------------------------------------	47.9	67.1878	0.0008598	0.004027	-0.553034	0.0160565	5.74e-260	0.0210136	2.12e-153	58	FALSE	1
	cg01394944-chr1:104556335:SNP	cg01394944					chr1	104615609	chr1:104556335:SNP	rs12048782	59274	-0.209707	0.0084198	6.33e-137	27743	T	A	0.4794	0.0184	TRUE	36	++++++++++++++++++++++++++++++++++++	38.6	57.0429	0.01071	0.0016283	-0.206628	0.0112742	4.99e-75	0.0137226	1.009e-52	58	FALSE	1
	cg01394944-chr1:104429209:SNP	cg01394944					chr1	104615609	chr1:104429209:SNP	rs7525511	186400	0.0878862	0.0088269	2.358e-23	27234	T	C	0.3906	0.0347	TRUE	35	+++++-++++++++++-+++++++?+++++++++-+	34.6	51.9587	0.02504	0.0014592	0.0855155	0.0114186	6.934e-14	0.0134892	7.254e-11	58	FALSE	1
	cg01394944-chr1:104484407:SNP	cg01394944					chr1	104615609	chr1:104484407:SNP	rs551284	131202	0.0819437	0.0090502	1.374e-19	27257	G	A	0.3459	0.0298	TRUE	35	-+---+------------------?---------+-	26.3	46.1365	0.08004	0.0010365	0.0814921	0.0109615	1.05e-13	0.0122807	2.514e-11	58	FALSE	1
	cg01394944-chr1:104857107:SNP	cg01394944					chr1	104615609	chr1:104857107:SNP	rs11185429	241498	-0.173084	0.0111597	2.983e-54	27737	C	T	0.1746	0.0191	TRUE	36	+++++++++++++-++-+-++-++++++++++++++	19.7	43.6038	0.1509	0.0011169	-0.173156	0.0128899	3.846e-41	0.013903	1.41e-35	58	FALSE	1
	cg01394944-chr1:104435005:SNP	cg01394944					chr1	104615609	chr1:104435005:SNP	rs12061743	180604	0.0975972	0.0088486	2.748e-28	27248	G	A	0.3873	0.0359	TRUE	35	-----+----------+-------?---------+-	29	47.8809	0.05758	0.0011336	0.095982	0.0109497	1.856e-18	0.0124611	4.796e-15	58	FALSE	1
	cg01394944-chr1:104382249:SNP	cg01394944					chr1	104615609	chr1:104382249:SNP	rs1930198	233360	0.0973771	0.0087636	1.103e-28	27714	T	C	0.3807	0.0265	TRUE	36	++++++++++++++++-+++++++++++++++++-+	36.2	54.8842	0.01739	0.0015906	0.093814	0.0114842	3.11e-16	0.0137425	1.382e-12	58	FALSE	1
	cg01394944-chr1:104128618:SNP	cg01394944					chr1	104615609	chr1:104128618:SNP	rs6661612	486991	-0.144169	0.0088473	1.066e-59	26989	G	A	0.3769	0.0271	TRUE	35	+++++++?++++++++-++++-++++++++++++++	39.9	56.5869	0.008842	0.0018453	-0.138422	0.0119916	7.981e-31	0.0147247	1.231e-22	58	FALSE	1
	cg01394944-chr1:104541302:INDEL	cg01394944					chr1	104615609	chr1:104541302:INDEL	chr1.104541302	74307	-0.202218	0.0089777	2.39e-112	24275	D	I	0.4812	0.0195	TRUE	32	-------?+?--------------?------?----	71.5	108.918	1.342e-10	0.0065854	-0.19352	0.017695	7.719e-28	0.0315429	1.447e-10	58	FALSE	1
	cg01394944-chr1:104754810:SNP	cg01394944					chr1	104615609	chr1:104754810:SNP	rs74103939	139201	-0.620042	0.0173102	5.5e-281	27256	A	T	0.064	0.0114	TRUE	35	------------------------?-----------	30.7	49.0763	0.04551	0.0047265	-0.624257	0.0218557	1.96e-179	0.0249859	6.07e-136	58	FALSE	1
	cg01394944-chr1:104633982:SNP	cg01394944					chr1	104615609	chr1:104633982:SNP	rs12746031	18373	-0.554319	0.0109517	0	27748	T	G	0.1708	0.0253	TRUE	36	------------------------------------	47.5	66.629	0.0009973	0.0039609	-0.553027	0.0159954	6.19e-262	0.0208486	9.4e-156	58	FALSE	1
	cg01394944-chr1:104405779:SNP	cg01394944					chr1	104615609	chr1:104405779:SNP	rs1113105	209830	-0.564355	0.027904	5.92e-91	10583	A	G	0.0718	0.0271	TRUE	15	-??--?-???----???-???????-??-??--?--	19.7	17.4392	0.2335	0.0029633	-0.562642	0.0323349	8.185e-68	0.0347589	2.795e-59	58	FALSE	1
	cg01394944-chr1:104438521:SNP	cg01394944					chr1	104615609	chr1:104438521:SNP	rs12121470	177088	0.0977416	0.0088496	2.323e-28	27244	G	C	0.3872	0.0359	TRUE	35	-----+----------+-------?---------+-	30.1	48.6363	0.04967	0.0011956	0.0961358	0.0110468	3.245e-18	0.0126591	1.154e-14	58	FALSE	1
	cg01394944-chr1:104375220:SNP	cg01394944					chr1	104615609	chr1:104375220:SNP	rs12123545	240389	0.0962466	0.008756	4.173e-28	27745	T	C	0.3805	0.027	TRUE	36	+++++++++++++++--+++++++++++++++++-+	33.5	52.6526	0.02808	0.0014097	0.0928514	0.0112236	1.308e-16	0.0131722	2.736e-13	58	FALSE	1
	cg01394944-chr1:104387205:SNP	cg01394944					chr1	104615609	chr1:104387205:SNP	rs1930203	228404	0.0962142	0.0088289	1.183e-27	27237	C	T	0.3835	0.0241	TRUE	35	---------------++-------?---------+-	36.6	53.5919	0.01753	0.0015928	0.0925454	0.0116106	1.577e-15	0.0139164	4.72e-12	58	FALSE	1
	cg01394944-chr1:104337109:SNP	cg01394944					chr1	104615609	chr1:104337109:SNP	rs12752125	278500	-0.148204	0.0093823	3.307e-56	23766	A	C	0.3946	0.0363	TRUE	31	-------?-?------+----+-??------?----	32.2	44.2768	0.04501	0.0013202	-0.142732	0.0119564	7.526e-33	0.0138473	9.878e-27	58	FALSE	1
	cg01394944-chr1:104628567:SNP	cg01394944					chr1	104615609	chr1:104628567:SNP	rs61788839	12958	-0.635099	0.0312601	9.17e-92	16724	G	A	0.0326	0.0063	TRUE	24	+++?+++???++++?++++++????+??+++++?++	34.9	35.3498	0.048	0.0128632	-0.634941	0.0410785	6.794e-54	0.048045	6.832e-40	58	FALSE	1
	cg01394944-chr1:104663660:INDEL	cg01394944					chr1	104615609	chr1:104663660:INDEL	chr1.104663660	48051	-0.674655	0.0198015	2e-254	23001	D	I	0.0597	0.0142	TRUE	30	-------?-?--------------?-??---?----	36.6	45.7503	0.02484	0.0069906	-0.671882	0.0269546	3.85e-137	0.0312389	1.93e-103	58	FALSE	1
	cg01394944-chr1:104556876:INDEL	cg01394944					chr1	104615609	chr1:104556876:INDEL	chr1.104556876	58733	-0.219207	0.0089809	1.4e-131	24276	D	I	0.4638	0.0185	TRUE	32	-------?-?--------------?------?----	41.9	53.3576	0.007532	0.0018915	-0.216353	0.0124262	6.805e-68	0.0154581	1.206e-45	58	FALSE	1
	cg01394944-chr1:104862373:SNP	cg01394944					chr1	104615609	chr1:104862373:SNP	rs1497662	246764	-0.170155	0.0111406	1.149e-52	27744	C	T	0.1754	0.0191	TRUE	36	+++++++++++++-++-+-++-++++++++++++++	22.4	45.132	0.1173	0.0013107	-0.170185	0.0131312	2.054e-38	0.0143656	2.295e-32	58	FALSE	1
	cg01394944-chr1:104030621:SNP	cg01394944					chr1	104615609	chr1:104030621:SNP	rs10158225	584988	-0.139599	0.0097598	2.083e-46	22275	T	C	0.3721	0.0271	TRUE	31	----------------+-?--+?-?--?-----?--	46.1	55.6498	0.002995	0.0025509	-0.135585	0.0138552	1.295e-22	0.0181044	1.251e-14	58	FALSE	1
	cg01394944-chr1:104586762:SNP	cg01394944					chr1	104615609	chr1:104586762:SNP	rs11185366	28847	-0.679008	0.0121578	0	27735	A	G	0.1291	0.0213	TRUE	36	------------------------------------	48.3	67.6979	0.0007502	0.0050542	-0.679681	0.0179757	7.47000000002169e-313	0.023516	2.51e-183	58	FALSE	1
	cg01394944-chr1:104504401:SNP	cg01394944					chr1	104615609	chr1:104504401:SNP	rs1023108	111208	-0.212062	0.0083987	1.15e-140	27731	G	A	0.4767	0.0186	TRUE	36	++++++++++++++++++++++++++++++++++++	36.6	55.1886	0.01626	0.0014839	-0.209571	0.0110552	3.883e-80	0.0132432	1.038e-57	58	FALSE	1
	cg01394944-chr1:104383975:SNP	cg01394944					chr1	104615609	chr1:104383975:SNP	rs1930199	231634	0.0962127	0.008751	4.06e-28	27749	A	G	0.3833	0.0252	TRUE	36	+++++++++++++++--+++++++++++++++++-+	36.1	54.7697	0.01783	0.0015772	0.0924643	0.0114604	7.135e-16	0.0136939	2.126e-12	58	FALSE	1
	cg01394944-chr1:104549962:SNP	cg01394944					chr1	104615609	chr1:104549962:SNP	rs149064388	65647	-0.209515	0.0084206	1.18e-136	27739	G	A	0.4798	0.0186	TRUE	36	++++++++++++++++++++++++++++++++++++	37.1	55.6547	0.01466	0.001526	-0.206557	0.0111284	6.619e-77	0.0133898	3.466e-55	58	FALSE	1
	cg01394944-chr1:104411515:SNP	cg01394944					chr1	104615609	chr1:104411515:SNP	rs112582891	204094	-0.684846	0.0446679	4.677e-53	15974	T	C	0.0179	0.0056	TRUE	20	?--?--???-----??--????--?-???----?--	20.3	23.8378	0.2024	0.010498	-0.698075	0.0525269	2.651e-40	0.0560412	2.419e-34	58	FALSE	1
	cg01394944-chr1:104860634:SNP	cg01394944					chr1	104615609	chr1:104860634:SNP	rs2317259	245025	-0.170305	0.0111445	1.014e-52	27747	T	G	0.1753	0.019	TRUE	36	-------------+--+-+--+--------------	22.9	45.3809	0.1124	0.0013438	-0.170344	0.0131786	3.221e-38	0.0144499	4.613e-32	58	FALSE	1
	cg01394944-chr1:104622447:SNP	cg01394944					chr1	104615609	chr1:104622447:SNP	rs2026158	6838	-0.55502	0.0109532	0	27741	A	G	0.1707	0.0254	TRUE	36	------------------------------------	47.3	66.3709	0.001068	0.0039297	-0.55377	0.0159658	1.34e-263	0.0207706	2.66e-157	58	FALSE	1
	cg01394944-chr1:104481153:SNP	cg01394944					chr1	104615609	chr1:104481153:SNP	rs478026	134456	0.0820786	0.0090555	1.258e-19	27241	A	T	0.3459	0.0299	TRUE	35	+-+++-++++++++++++++++++?+++++++++++	27	46.607	0.07336	0.0010781	0.0816389	0.0110327	1.365e-13	0.0124132	3.787e-11	58	FALSE	1
	cg01394944-chr1:104374439:SNP	cg01394944					chr1	104615609	chr1:104374439:SNP	rs11185200	241170	0.0959625	0.0087577	6.118e-28	27745	T	C	0.3804	0.027	TRUE	36	+++++++++++++++--+++++++++++++++++-+	33.5	52.6529	0.02808	0.0014103	0.0925682	0.0112258	1.638e-16	0.0131748	3.246e-13	58	FALSE	1
	cg01394944-chr1:104551932:SNP	cg01394944					chr1	104615609	chr1:104551932:SNP	rs525536	63677	-0.211984	0.008568	3.83e-135	26842	A	G	0.4797	0.0188	TRUE	35	-------------------?----------------	36.2	53.2649	0.01885	0.0014762	-0.209055	0.0112518	4.693e-77	0.0134227	3.48e-56	58	FALSE	1
	cg01394944-chr1:104626509:SNP	cg01394944					chr1	104615609	chr1:104626509:SNP	rs28569155	10900	-0.552783	0.0109756	0	27717	A	G	0.1704	0.0258	TRUE	36	------------------------------------	48.9	68.4822	0.0006074	0.0042116	-0.551046	0.016259	8.82e-252	0.0214753	4.12e-146	58	FALSE	1
	cg01394944-chr1:104542403:SNP	cg01394944					chr1	104615609	chr1:104542403:SNP	rs12141705	73206	-0.210704	0.0084188	3.05e-138	27745	G	A	0.4796	0.0184	TRUE	36	++++++++++++++++++++++++++++++++++++	38.6	57.0217	0.01076	0.0016264	-0.20788	0.0112716	5.963e-76	0.0137158	2.938e-53	58	FALSE	1
	cg01394944-chr1:104413402:SNP	cg01394944					chr1	104615609	chr1:104413402:SNP	rs116164291	202207	-0.629348	0.0438355	9.626e-47	16439	C	T	0.016	0.004	TRUE	17	++++??++?++?+???++??+?+??++????++???	8.8	17.5444	0.3512	0.0032555	-0.62561	0.0468588	1.169e-40	0.0480668	3.6e-39	58	FALSE	1
	cg01394944-chr1:104350349:INDEL	cg01394944					chr1	104615609	chr1:104350349:INDEL	chr1.104350349	265260	0.148982	0.0158547	5.63e-21	8368	D	I	0.622	0.0364	TRUE	12	+??++?+?+???+??+????+-????+?+???+???	29.9	15.6835	0.1533	0.0013193	0.145423	0.0195167	9.25e-14	0.0226052	4.38e-11	58	FALSE	1
	cg01394944-chr1:104636076:SNP	cg01394944					chr1	104615609	chr1:104636076:SNP	rs2065190	20467	-0.55441	0.0109465	0	27750	A	T	0.1708	0.0253	TRUE	36	------------------------------------	47.9	67.1878	0.0008598	0.004027	-0.553034	0.0160565	5.74e-260	0.0210136	2.12e-153	58	FALSE	1
	cg01394944-chr1:104116115:SNP	cg01394944					chr1	104615609	chr1:104116115:SNP	rs114538689	499494	-0.445768	0.0398566	4.867e-29	10135	G	A	0.0331	0.0057	TRUE	14	+???+?+?++++?+???????????+??+??++?++	15.9	15.4564	0.2797	0.0043613	-0.442712	0.0449589	7.059e-23	0.0473876	5.113e-21	58	FALSE	1
	cg01394944-chr1:104542084:SNP	cg01394944					chr1	104615609	chr1:104542084:SNP	rs11185352	73525	-0.209859	0.0084178	3.48e-137	27731	G	T	0.4795	0.0184	TRUE	36	++++++++++++++++++++++++++++++++++++	38.3	56.6826	0.01163	0.001601	-0.206906	0.011235	9.742e-76	0.0136326	1.799e-53	58	FALSE	1
	cg01394944-chr1:104864257:INDEL	cg01394944					chr1	104615609	chr1:104864257:INDEL	chr1.104864257	248648	-0.17337	0.0142391	4.192e-34	16767	D	I	0.1759	0.0202	TRUE	21	?--??--???--?+-?+-+-??--?-?-?--??---	33	29.8293	0.07267	0.0021464	-0.16937	0.0183513	2.723e-20	0.0212371	3.254e-16	58	FALSE	1
	cg01394944-chr1:104588049:SNP	cg01394944					chr1	104615609	chr1:104588049:SNP	rs12032546	27560	-0.678934	0.0121584	0	27736	A	G	0.129	0.0213	TRUE	36	------------------------------------	48.4	67.8003	0.0007299	0.0050705	-0.679608	0.0179905	2.83000000000154e-312	0.0235527	1.01e-182	58	FALSE	1
	cg01394944-chr1:104478477:SNP	cg01394944					chr1	104615609	chr1:104478477:SNP	rs6659132	137132	0.0863176	0.009012	9.883e-22	26440	T	G	0.3703	0.0248	TRUE	34	+-+++-+?++++++++-+++++++?+++++++++-+	29.7	46.9226	0.05497	0.001181	0.0843196	0.0112181	5.631e-14	0.0128141	1.626e-11	58	FALSE	1
	cg01394944-chr1:103916755:SNP	cg01394944					chr1	104615609	chr1:103916755:SNP	rs10785777	698854	-0.129183	0.010146	3.902e-37	20776	T	C	0.3626	0.0197	TRUE	29	------------?--++-?--+?-?-??-----?--	34	42.425	0.03952	0.0015561	-0.125301	0.0129796	4.741e-22	0.0153729	4.341e-17	58	FALSE	1
	cg01394944-chr1:104768799:SNP	cg01394944					chr1	104615609	chr1:104768799:SNP	rs17021229	153190	-0.15263	0.0100449	3.827e-52	22152	G	A	0.3373	0.0182	TRUE	29	+++++++?+?++++++++?+++++?+??+++++?++	33	41.8134	0.04515	0.0014708	-0.148516	0.0129276	1.51e-30	0.0150003	2.562e-24	58	FALSE	1
	cg01394944-chr1:104333768:SNP	cg01394944					chr1	104615609	chr1:104333768:SNP	rs533596	281841	-0.149046	0.009149	1.145e-59	24995	A	G	0.3928	0.0352	TRUE	33	-------?-?------+-------?-----------	30.8	46.2096	0.04984	0.0012451	-0.143882	0.0114986	6.341e-36	0.0132117	1.621e-29	58	FALSE	1
	cg01394944-chr1:104619914:SNP	cg01394944					chr1	104615609	chr1:104619914:SNP	rs2316917	4305	-0.555182	0.0109629	0	27737	C	T	0.1705	0.0255	TRUE	36	++++++++++++++++++++++++++++++++++++	45.4	64.1274	0.001913	0.0036553	-0.553669	0.0157015	2.23e-272	0.0200864	3.71e-168	58	FALSE	1
	cg01394944-chr1:104545246:SNP	cg01394944					chr1	104615609	chr1:104545246:SNP	rs17016887	70363	-0.652046	0.0188945	5.72e-261	27724	C	T	0.0544	0.0118	TRUE	36	++++++++++++++++++++++++++++++++++++	29.1	49.3328	0.05476	0.005384	-0.65047	0.0239834	5.47e-162	0.026632	2.21e-132	58	FALSE	1
	cg01394944-chr1:104622933:SNP	cg01394944					chr1	104615609	chr1:104622933:SNP	rs2316919	7324	-0.555154	0.0109523	0	27741	T	A	0.1707	0.0254	TRUE	36	++++++++++++++++++++++++++++++++++++	47.4	66.5637	0.001015	0.0039531	-0.553903	0.0159882	5.42e-263	0.0208292	1.67e-156	58	FALSE	1
	cg01394944-chr1:104443341:SNP	cg01394944					chr1	104615609	chr1:104443341:SNP	rs74646514	172268	-0.531754	0.0341439	1.095e-54	14991	T	C	0.0319	0.0076	TRUE	21	-------??---?-?-?-?--????-??--??-?--	0	14.491	0.8048	0	-0.531754	0.0341439	1.095e-54	0.0341439	1.095e-54	58	FALSE	1
	cg04565008-chr11:67438476:SNP	cg04565008	TSS200	NM_080658	ACY3		chr11	67418140	chr11:67438476:SNP	rs5019163	20336	0.976425	0.0142788	0	25514	G	A	0.091	0.0099	TRUE	32	------------------?-----?-??--------	54.6	68.2487	0.0001291	0.0079737	0.976392	0.0225089	0	0.0314359	8.13e-212	181	FALSE	1
	cg04565008-chr11:67953772:SNP	cg04565008	TSS200	NM_080658	ACY3		chr11	67418140	chr11:67953772:SNP	rs10896300	535632	0.0884619	0.0087587	0	27314	A	G	0.407	0.0185	TRUE	35	++++++++-+++++++++?+++++-+++++++++-+	20.4	42.711	0.1453	0.0006975	0.0876553	0.0101647	6.495e-18	0.0110027	8.983e-16	181	FALSE	1
	cg04565008-chr11:67414246:SNP	cg04565008	TSS200	NM_080658	ACY3		chr11	67418140	chr11:67414246:SNP	rs948444	3894	0.6351	0.0146468	0	22552	C	T	0.1073	0.0112	TRUE	30	------?-------?---?-----?--?--?-----	49.3	57.2216	0.001351	0.0063847	0.633757	0.0218449	4.69e-185	0.0289005	4.96e-107	181	FALSE	1
	cg04565008-chr11:67475975:SNP	cg04565008	TSS200	NM_080658	ACY3		chr11	67418140	chr11:67475975:SNP	rs7113318	57835	0.880227	0.0164401	0	19833	C	T	0.0913	0.011	TRUE	24	---?---?-?--?--?--?-??--?-??---?----	54.5	50.5117	0.000789	0.0079348	0.873656	0.0259567	2.37e-248	0.0361051	2.82e-131	181	FALSE	1
	cg04565008-chr11:67474045:SNP	cg04565008	TSS200	NM_080658	ACY3		chr11	67418140	chr11:67474045:SNP	rs117122736	55905	0.930981	0.014819	0	25532	A	G	0.0845	0.0094	TRUE	32	++++++++++++++++++?+++++?+??++++++++	50.7	62.8419	0.000616	0.0073345	0.925916	0.0223391	0	0.0300404	7.13e-211	181	FALSE	1
	cg04565008-chr11:66913020:SNP	cg04565008	TSS200	NM_080658	ACY3		chr11	67418140	chr11:66913020:SNP	rs72927000	505120	0.361782	0.0414432	2.556e-18	20182	A	G	0.9847	0.0028	TRUE	25	+++++?+++++++??++-++?-++?+?????++++?	11.9	27.2411	0.2933	0.005932	0.353997	0.0453722	6.09e-15	0.04704	1.461e-14	181	FALSE	1
	cg04565008-chr11:67579736:SNP	cg04565008	TSS200	NM_080658	ACY3		chr11	67418140	chr11:67579736:SNP	rs112893333	161596	-0.18753	0.0174978	8.439e-27	12765	G	A	0.1479	0.0116	TRUE	16	+++?+?????++?+?-?+????+??+??+??++?++	41	25.4045	0.04477	0.0035943	-0.18543	0.0248956	9.454e-14	0.0296348	2.483e-10	181	FALSE	1
	cg04565008-chr11:66973158:SNP	cg04565008	TSS200	NM_080658	ACY3		chr11	67418140	chr11:66973158:SNP	rs10896161	444982	-0.322798	0.0399522	0	19569	G	A	0.017	0.003	TRUE	25	++++-?++++++++?+++?+?-+?++???+?++?+?	27.9	33.2697	0.09851	0.0157675	-0.310932	0.0495204	3.41e-10	0.0553832	5.595e-09	181	FALSE	1
	cg04565008-chr11:67654706:INDEL	cg04565008	TSS200	NM_080658	ACY3		chr11	67418140	chr11:67654706:INDEL	chr11.67654706	236566	-0.151624	0.0188252	0	9723	D	I	0.1887	0.0377	TRUE	15	-???--????--?-?+?--??????-??--??-?+-	9.4	15.4611	0.3474	0.000577	-0.15078	0.0202719	1.023e-13	0.0207898	3.027e-13	181	FALSE	1
	cg04565008-chr11:67478812:SNP	cg04565008	TSS200	NM_080658	ACY3		chr11	67418140	chr11:67478812:SNP	rs10791913	60672	0.894455	0.0154636	0	22485	G	C	0.0905	0.0102	TRUE	28	---?---?-?--------?--?--?-??--------	51.7	55.858	0.0008959	0.007285	0.887954	0.0235547	5.47000000000005e-311	0.0319913	5.08e-172	181	FALSE	1
	cg04565008-chr11:67452996:SNP	cg04565008	TSS200	NM_080658	ACY3		chr11	67418140	chr11:67452996:SNP	rs61894555	34856	-1.1038	0.0169524	0	18534	A	G	0.0883	0.0156	TRUE	24	---?---?-?----?---?-??-??-??--?-----	93.5	354.811	3.302e-61	0.102571	-1.03627	0.0697778	6.848e-50	0.261516	2.435e-05	181	FALSE	1
	cg04565008-chr11:67475516:SNP	cg04565008	TSS200	NM_080658	ACY3		chr11	67418140	chr11:67475516:SNP	rs190554442	57376	0.92956	0.0151898	0	24453	T	C	0.0841	0.0093	TRUE	30	++++++++++++++++++?++?++?+??+++?++++	50.5	58.6272	0.0009124	0.0071961	0.925992	0.022915	0	0.0307081	2.78e-201	181	FALSE	1
	cg04565008-chr11:67539295:SNP	cg04565008	TSS200	NM_080658	ACY3		chr11	67418140	chr11:67539295:SNP	rs12794354	121155	-0.215314	0.0173448	0	13327	C	T	0.1446	0.0111	TRUE	17	+++?+???+?++?+?-?+????+??+??+??++?++	43.7	28.4325	0.02806	0.0041735	-0.210236	0.025152	6.344e-17	0.0308223	2.835e-12	181	FALSE	1
	cg04565008-chr11:67719446:SNP	cg04565008	TSS200	NM_080658	ACY3		chr11	67418140	chr11:67719446:SNP	rs308303	301306	-0.112657	0.0113751	4.007e-23	21003	T	C	0.2455	0.02	TRUE	27	---?---?+?-----+--?--?--?+??--?-----	32.4	38.4868	0.05454	0.0017124	-0.10877	0.0145649	8.143e-14	0.0168381	2.223e-11	181	FALSE	1
	cg04565008-chr11:66943872:SNP	cg04565008	TSS200	NM_080658	ACY3		chr11	67418140	chr11:66943872:SNP	rs6591234	474268	-0.339724	0.0397274	1.216e-17	20004	G	A	0.0168	0.0029	TRUE	26	+++++?++++++++?+++++?-+?++???+?++?+?	21.9	32.0209	0.1574	0.0117859	-0.331689	0.0470191	1.734e-12	0.0508842	2.449e-11	181	FALSE	1
	cg04565008-chr11:67000243:SNP	cg04565008	TSS200	NM_080658	ACY3		chr11	67418140	chr11:67000243:SNP	rs150462495	417897	-0.354729	0.0425085	0	18649	C	A	0.016	0.0033	TRUE	23	+++++?+?+++++???++++?-+?++???+?++?+?	27	30.1194	0.1156	0.0157383	-0.347526	0.0523067	3.053e-11	0.0581969	1.092e-09	181	FALSE	1
	cg04565008-chr11:67568608:SNP	cg04565008	TSS200	NM_080658	ACY3		chr11	67418140	chr11:67568608:SNP	rs9943630	150468	-0.195806	0.017337	1.403e-29	12767	G	T	0.1516	0.0115	TRUE	16	+++?+?????++?+?-?+????+??+??+??++?++	43.3	26.4763	0.0333	0.003888	-0.194217	0.0251905	1.259e-14	0.0306014	1.568e-10	181	FALSE	1
	cg04565008-chr11:67612903:SNP	cg04565008	TSS200	NM_080658	ACY3		chr11	67418140	chr11:67612903:SNP	rs11601053	194763	-0.222785	0.0229591	2.911e-22	9548	A	G	0.1139	0.0181	TRUE	12	-???-??????-?-?+?-????-??-??-???-?+-	46.5	20.5592	0.03824	0.0061552	-0.218495	0.0364427	2.028e-09	0.0429109	2.083e-07	181	FALSE	1
	cg04565008-chr11:66656211:SNP	cg04565008	TSS200	NM_080658	ACY3		chr11	67418140	chr11:66656211:SNP	rs75168714	761929	-0.271304	0.032765	1.229e-16	23844	T	C	0.0197	0.003	TRUE	28	----++?---??---+?-------++?-?-----??	39.6	44.691	0.01752	0.0201665	-0.260481	0.0444256	4.537e-09	0.0542334	5.658e-07	181	FALSE	1
	cg04565008-chr11:66924721:SNP	cg04565008	TSS200	NM_080658	ACY3		chr11	67418140	chr11:66924721:SNP	rs11227718	493419	-0.323552	0.0398687	0	18813	G	T	0.0186	0.0056	TRUE	23	++++-?++?++++??-++++??+?++???+?++?+?	39.3	36.2171	0.02878	0.0241928	-0.31862	0.0543295	4.503e-09	0.0656332	8.236e-07	181	FALSE	1
	cg04565008-chr11:67524890:SNP	cg04565008	TSS200	NM_080658	ACY3		chr11	67418140	chr11:67524890:SNP	rs34907029	106750	0.204888	0.018544	0	6216	T	C	0.3611	0.0132	TRUE	11	?++????????+?+???+???????+??+??++?++	61.7	26.1057	0.003601	0.006266	0.203177	0.0315117	1.136e-10	0.0484106	2.313e-05	181	FALSE	1
	cg04565008-chr11:67576820:SNP	cg04565008	TSS200	NM_080658	ACY3		chr11	67418140	chr11:67576820:SNP	rs11602816	158680	-0.187298	0.017499	9.815e-27	12765	G	T	0.1479	0.0116	TRUE	16	+++?+?????++?+?-?+????+??+??+??++?++	41.3	25.5611	0.0429	0.0036489	-0.18514	0.0249806	1.25e-13	0.0298195	3.363e-10	181	FALSE	1
	cg04565008-chr11:67733243:SNP	cg04565008	TSS200	NM_080658	ACY3		chr11	67418140	chr11:67733243:SNP	rs11606198	315103	-0.12589	0.0118252	0	14389	G	T	0.4335	0.0306	TRUE	19	+++?+?+?+??-++?-++????+??+??+???++-+	39	29.4929	0.04268	0.0017618	-0.120342	0.0162966	1.531e-13	0.0193756	8.174e-11	181	FALSE	1
	cg04565008-chr11:67474707:SNP	cg04565008	TSS200	NM_080658	ACY3		chr11	67418140	chr11:67474707:SNP	rs4930218	56567	0.908763	0.0150105	0	24177	A	T	0.0882	0.0099	TRUE	30	+++++++?++++++++++?++?++++??+++?++++	53.7	62.6925	0.0002823	0.0079882	0.905165	0.0234104	0	0.0324498	1.4e-172	181	FALSE	1
	cg04565008-chr11:66644136:SNP	cg04565008	TSS200	NM_080658	ACY3		chr11	67418140	chr11:66644136:SNP	rs138510592	774004	-0.274171	0.0326175	4.255e-17	23854	G	A	0.0198	0.0028	TRUE	28	++++--?+++??+++-?++++++++-?+?+++++??	33.4	40.521	0.04576	0.0152666	-0.264369	0.0419801	3.025e-10	0.0489516	2.133e-08	181	FALSE	1
	cg04565008-chr11:67713165:SNP	cg04565008	TSS200	NM_080658	ACY3		chr11	67418140	chr11:67713165:SNP	rs34734549	295025	-0.136008	0.0159218	1.317e-17	7905	T	C	0.4871	0.052	TRUE	11	?--???-????+?-??--????-??-????????+-	38.1	16.1554	0.09527	0.0019075	-0.133422	0.0227163	4.269e-09	0.0257224	1.24e-07	181	FALSE	1
	cg04565008-chr11:67576094:SNP	cg04565008	TSS200	NM_080658	ACY3		chr11	67418140	chr11:67576094:SNP	rs55874407	157954	-0.187298	0.017499	9.815e-27	12765	T	C	0.1479	0.0116	TRUE	16	---?-?????--?-?+?-????-??-??-??--?--	41.3	25.5611	0.0429	0.0036489	-0.18514	0.0249806	1.25e-13	0.0298195	3.363e-10	181	FALSE	1
	cg04565008-chr11:67355797:SNP	cg04565008	TSS200	NM_080658	ACY3		chr11	67418140	chr11:67355797:SNP	rs79512139	62343	0.52629	0.0260356	7.34e-91	9694	A	G	0.0828	0.0154	TRUE	14	+++?+?????++?+???+???????+??+??++?++	39.8	21.6045	0.0618	0.0064615	0.533268	0.0352085	8.055e-52	0.0432681	4.865e-34	181	FALSE	1
	cg04565008-chr11:67427289:SNP	cg04565008	TSS200	NM_080658	ACY3		chr11	67418140	chr11:67427289:SNP	rs11601010	9149	-1.19152	0.012422	0	26687	A	G	0.1039	0.0165	TRUE	34	------------------?-------?---------	95.6	744.415	3.183e-135	0.114886	-1.14268	0.0607897	7.943e-79	0.280216	2.117e-05	181	FALSE	1
	cg04565008-chr11:66975666:SNP	cg04565008	TSS200	NM_080658	ACY3		chr11	67418140	chr11:66975666:SNP	rs183239055	442474	-0.352242	0.0413187	0	20039	A	G	0.0156	0.0029	TRUE	25	-----??------??--+--?+--?-???-?----?	19.3	29.7392	0.1935	0.0104538	-0.344537	0.0479103	6.418e-13	0.0511995	5.994e-12	181	FALSE	1
	cg04565008-chr11:67578608:SNP	cg04565008	TSS200	NM_080658	ACY3		chr11	67418140	chr11:67578608:SNP	rs11606987	160468	-0.187417	0.0174999	0	12764	T	C	0.1478	0.0117	TRUE	16	---?-?????--?-?+?-????-??-??-??--?--	41.1	25.4521	0.04419	0.0036117	-0.185297	0.0249242	1.05e-13	0.029694	2.761e-10	181	FALSE	1
	cg04565008-chr11:67397668:SNP	cg04565008	TSS200	NM_080658	ACY3		chr11	67418140	chr11:67397668:SNP	rs78371233	20472	-0.106731	0.0089325	6.598e-33	25256	G	A	0.4338	0.0161	TRUE	32	++++++++++-+-++-++++++++?+??+++?+++-	21.5	39.5132	0.1404	0.0007119	-0.105935	0.0104658	4.41e-24	0.0113855	6.963e-21	181	FALSE	1
	cg04565008-chr11:67368641:SNP	cg04565008	TSS200	NM_080658	ACY3		chr11	67418140	chr11:67368641:SNP	rs12790798	49499	-0.105529	0.0088827	0	26477	G	A	0.3904	0.0185	TRUE	34	++++++++++-++++-++++++++++??+++++++-	4.2	34.4597	0.3978	0.0001203	-0.105352	0.0091623	1.342e-30	0.0092757	5.445e-30	181	FALSE	1
	cg04565008-chr11:66892765:SNP	cg04565008	TSS200	NM_080658	ACY3		chr11	67418140	chr11:66892765:SNP	rs11227695	525375	-0.350447	0.0417234	4.491e-17	18894	T	C	0.0162	0.0029	TRUE	24	-----??------??-----?+-?--???-?--?-?	23.7	30.1289	0.1457	0.0132951	-0.343739	0.0501937	7.475e-12	0.0546557	1.437e-10	181	FALSE	1
	cg04565008-chr11:66967721:SNP	cg04565008	TSS200	NM_080658	ACY3		chr11	67418140	chr11:66967721:SNP	rs11227732	450419	-0.349541	0.0418346	6.527e-17	18663	T	C	0.0163	0.003	TRUE	23	-----??----?-??-----?+-?--???-?--?-?	27.9	30.5037	0.1067	0.0159629	-0.343061	0.0518683	3.738e-11	0.0580051	1.68e-09	181	FALSE	1
	cg04565008-chr11:67567002:SNP	cg04565008	TSS200	NM_080658	ACY3		chr11	67418140	chr11:67567002:SNP	rs12288076	148862	-0.199525	0.0179563	1.1e-28	11723	C	T	0.1531	0.011	TRUE	14	+++?+?????++?+???+????+??+??+???+?++	15.2	15.329	0.2873	0.0008605	-0.200099	0.0205087	1.725e-22	0.0211733	4.366e-21	181	FALSE	1
	cg04565008-chr11:67518799:SNP	cg04565008	TSS200	NM_080658	ACY3		chr11	67418140	chr11:67518799:SNP	rs7946144	100659	-0.565625	0.0407495	0	5432	A	G	0.0571	0.006	TRUE	9	??????-????-????--???????-?????-?---	72.5	29.1026	0.0003042	0.0419155	-0.530837	0.0856777	5.801e-10	0.14824	0.0001358	181	FALSE	1
	cg04565008-chr11:67334812:SNP	cg04565008	TSS200	NM_080658	ACY3		chr11	67418140	chr11:67334812:SNP	rs1254123	83328	0.0829934	0.0085593	0	27206	C	T	0.4825	0.0204	TRUE	35	------------++-+-+------?----------+	12	38.6218	0.2686	0.0003531	0.0827619	0.0093263	7.054e-19	0.0097228	1.39e-17	181	FALSE	1
	cg04565008-chr11:67512032:SNP	cg04565008	TSS200	NM_080658	ACY3		chr11	67418140	chr11:67512032:SNP	rs4354691	93892	-0.530956	0.0388564	1.653e-42	6070	A	G	0.0578	0.0116	TRUE	11	????-?-?-??-???+?-???????-??-??-??--	68.9	32.1741	0.0003745	0.0379223	-0.519904	0.0732995	1.314e-12	0.125017	2.166e-05	181	FALSE	1
	cg04565008-chr11:67246757:SNP	cg04565008	TSS200	NM_080658	ACY3		chr11	67418140	chr11:67246757:SNP	rs11227805	171383	0.174088	0.0123843	0	19432	T	C	0.2128	0.0213	TRUE	27	+++++??+++++?++?-+++++?+?+??+++++?++	19.4	32.269	0.1844	0.0010117	0.173504	0.01418	2.001e-34	0.0153703	9.734e-30	181	FALSE	1
	cg04565008-chr11:66642403:SNP	cg04565008	TSS200	NM_080658	ACY3		chr11	67418140	chr11:66642403:SNP	rs79214621	775737	0.43509	0.0233168	0	19604	A	G	0.0515	0.0128	TRUE	27	++++++??+++++++++++++??+?+???++++?++	6.9	27.9208	0.3624	0.0010998	0.436391	0.024457	3.265e-71	0.0250393	1.249e-67	181	FALSE	1
	cg04565008-chr11:67731956:SNP	cg04565008	TSS200	NM_080658	ACY3		chr11	67418140	chr11:67731956:SNP	rs308351	313816	-0.135245	0.0101972	0	19143	A	G	0.4426	0.0293	TRUE	25	---?-?----?+--?---????-?-----??---+-	39.6	39.7346	0.02283	0.0017437	-0.132809	0.0139171	1.389e-21	0.0168826	1.138e-15	181	FALSE	1
	cg04565008-chr11:67097458:SNP	cg04565008	TSS200	NM_080658	ACY3		chr11	67418140	chr11:67097458:SNP	rs185917433	320682	-0.688114	0.0385386	2.634e-71	13110	A	G	0.0281	0.0074	TRUE	17	-???-???-?--?---?-?-?????-???----?--	68	50.0456	2.254e-05	0.0552798	-0.701681	0.0728402	5.793e-22	0.120543	1.14e-08	181	FALSE	1
	cg04565008-chr11:66966230:INDEL	cg04565008	TSS200	NM_080658	ACY3		chr11	67418140	chr11:66966230:INDEL	chr11.66966230	451910	-0.440746	0.0386683	4.273e-30	5396	D	I	0.935	0.0058	TRUE	9	??????????--?--?+-???????-????????--	26.8	10.9315	0.2056	0.0053297	-0.437809	0.0487768	2.814e-19	0.0528376	7.335e-17	181	FALSE	1
	cg04565008-chr11:67390953:INDEL	cg04565008	TSS200	NM_080658	ACY3		chr11	67418140	chr11:67390953:INDEL	chr11.67390953	27187	-0.106006	0.0096036	0	24276	D	I	0.3266	0.02	TRUE	32	-------?-?--+--+--------?+-----?----	40.4	52.0311	0.01039	0.0020355	-0.107297	0.0131357	3.125e-16	0.016119	4.818e-11	181	FALSE	1
	cg04565008-chr11:67402362:SNP	cg04565008	TSS200	NM_080658	ACY3		chr11	67418140	chr11:67402362:SNP	rs3758938	15778	-0.109757	0.009256	0	27210	G	T	0.3046	0.0241	TRUE	35	++++++++++-+-++-++++++++?-++++++++-+	52.1	70.9997	0.0002044	0.0033084	-0.10969	0.0141136	7.73e-15	0.0193286	1.359e-08	181	FALSE	1
	cg04565008-chr11:67554374:SNP	cg04565008	TSS200	NM_080658	ACY3		chr11	67418140	chr11:67554374:SNP	rs28583062	136234	-0.206489	0.0178194	4.747e-31	12604	A	G	0.1429	0.0088	TRUE	16	---?-???-?--?-?+?-????-??-??-???-?--	39.3	24.7187	0.05385	0.0034752	-0.201429	0.0249415	6.689e-16	0.0293649	2.038e-12	181	FALSE	1
	cg04565008-chr11:67540022:SNP	cg04565008	TSS200	NM_080658	ACY3		chr11	67418140	chr11:67540022:SNP	rs55663548	121882	-0.216364	0.0173364	9.562e-36	13328	C	T	0.1446	0.011	TRUE	17	+++?+???+?++?+?-?+????+??+??+??++?++	42.9	27.9996	0.03162	0.0040237	-0.211411	0.0249306	2.252e-17	0.0303383	9.914e-13	181	FALSE	1
	cg04565008-chr11:67581935:SNP	cg04565008	TSS200	NM_080658	ACY3		chr11	67418140	chr11:67581935:SNP	rs7114941	163795	-0.186519	0.0175103	0	12764	G	A	0.1477	0.0117	TRUE	16	+++?+?????++?+?-?+????+??+??+??++?++	41.7	25.7314	0.04094	0.0037126	-0.184057	0.0250845	2.176e-13	0.0300377	5.315e-10	181	FALSE	1
	cg04565008-chr11:67478607:SNP	cg04565008	TSS200	NM_080658	ACY3		chr11	67418140	chr11:67478607:SNP	rs189237099	60467	-0.95885	0.0214018	0	15466	T	C	0.0687	0.0077	TRUE	20	---?---???--?-?+--????-??-??--??----	90.1	191.919	1.368e-30	0.0863236	-0.916756	0.072162	5.608e-37	0.21618	9.189e-06	181	FALSE	1
	cg04565008-chr11:67420453:SNP	cg04565008	TSS200	NM_080658	ACY3		chr11	67418140	chr11:67420453:SNP	rs2187001	2313	-1.13193	0.0137034	0	21706	A	T	0.1085	0.0205	TRUE	27	---?---?-?-----+--?-??--?-?----?----	96.7	783.792	1.79e-148	0.150999	-1.05864	0.0777246	3.027e-42	0.413102	0.006142	181	FALSE	1
	cg04565008-chr11:67418342:INDEL	cg04565008	TSS200	NM_080658	ACY3		chr11	67418140	chr11:67418342:INDEL	chr11.67418342	202	-1.17633	0.0131948	0	23233	I	D	0.1064	0.0179	TRUE	30	+++++++?+?+++++-++?+++++?+?++++?++++	96.2	760.658	2.039e-141	0.134297	-1.11117	0.0697043	3.279e-57	0.346094	0.0006766	181	FALSE	1
	cg04565008-chr11:67722743:SNP	cg04565008	TSS200	NM_080658	ACY3		chr11	67418140	chr11:67722743:SNP	rs308299	304603	-0.147681	0.0141228	0	10184	A	G	0.4322	0.0464	TRUE	14	?--???-????+?-??--????-??-?--????-+-	55.1	28.9321	0.006693	0.0036542	-0.145179	0.0233001	4.639e-10	0.0314309	2.62e-06	181	FALSE	1
	cg04565008-chr11:67419385:SNP	cg04565008	TSS200	NM_080658	ACY3		chr11	67418140	chr11:67419385:SNP	rs79140000	1245	-1.19354	0.0123027	0	26686	C	T	0.1051	0.0162	TRUE	34	++++++++++++++++++?+++++++?+++++++++	95.7	762.295	6.02e-139	0.1155	-1.14218	0.0608877	1.638e-78	0.284191	2.672e-05	181	FALSE	1
	cg04565008-chr11:67517402:SNP	cg04565008	TSS200	NM_080658	ACY3		chr11	67418140	chr11:67517402:SNP	rs55775258	99262	0.203084	0.0189574	8.882e-27	6003	T	C	0.3569	0.015	TRUE	11	?++?+??????+?+???+???????+??+???+?++	59.3	24.5806	0.0062	0.0059396	0.202746	0.0312733	8.989e-11	0.0465984	1.312e-05	181	FALSE	1
	cg04565008-chr11:66901053:SNP	cg04565008	TSS200	NM_080658	ACY3		chr11	67418140	chr11:66901053:SNP	rs77530290	517087	-0.349797	0.0407113	8.537e-18	19756	C	T	0.0162	0.0028	TRUE	25	+++++?+++++++??+++++?-+?++???+?++?+?	20.4	30.1535	0.1797	0.0108803	-0.343735	0.0476363	5.361e-13	0.0511495	7.991e-12	181	FALSE	1
	cg04565008-chr11:67481161:SNP	cg04565008	TSS200	NM_080658	ACY3		chr11	67418140	chr11:67481161:SNP	rs11227892	63021	0.903082	0.0184278	0	16234	C	G	0.0877	0.0103	TRUE	19	+++??++???++?++?++????+??+??+++?+?++	49.8	35.8397	0.007397	0.0066124	0.903357	0.0280419	1.1e-227	0.0366915	9.2e-134	181	FALSE	1
	cg04565008-chr11:67451933:SNP	cg04565008	TSS200	NM_080658	ACY3		chr11	67418140	chr11:67451933:SNP	rs4930477	33793	-1.08013	0.0147043	0	21259	T	C	0.1008	0.0176	TRUE	26	---?---?-?--------?-??-??-??--------	96.1	643.937	7.768e-120	0.142417	-1.01546	0.0772341	1.75e-39	0.378745	0.004346	181	FALSE	1
	cg04565008-chr11:67715324:SNP	cg04565008	TSS200	NM_080658	ACY3		chr11	67418140	chr11:67715324:SNP	rs9795380	297184	-0.120891	0.0131969	5.161e-20	11489	A	T	0.4844	0.0411	TRUE	17	?--?-?-?-??+--?+--????-??-??-???-?--	40.5	26.8993	0.04262	0.0021173	-0.116584	0.0184971	2.923e-10	0.0221867	5.07e-08	181	FALSE	1
	cg04565008-chr11:67514609:SNP	cg04565008	TSS200	NM_080658	ACY3		chr11	67418140	chr11:67514609:SNP	rs10732880	96469	-0.517837	0.038812	1.315e-40	6070	A	G	0.0584	0.0123	TRUE	11	????-?-?-??-???+?-???????-??-??-??--	66.4	29.7879	0.0009278	0.0337843	-0.507133	0.0706139	6.881e-13	0.115613	7.497e-06	181	FALSE	1
	cg04565008-chr11:67654174:SNP	cg04565008	TSS200	NM_080658	ACY3		chr11	67418140	chr11:67654174:SNP	rs433953	236034	-0.147452	0.0178386	1.386e-16	10629	T	C	0.193	0.0372	TRUE	16	-???--????--?-?+?---?????-??--??-?+-	2.8	15.4279	0.4211	0.0001502	-0.147214	0.0182235	6.568e-16	0.0183474	9.232e-16	181	FALSE	1
	cg04565008-chr11:67333858:SNP	cg04565008	TSS200	NM_080658	ACY3		chr11	67418140	chr11:67333858:SNP	rs638140	84282	0.0839279	0.0085592	1.065e-22	27211	C	G	0.4788	0.0197	TRUE	35	++++++++++++--+-+-++++++?++++++++++-	13.4	39.2743	0.2453	0.000403	0.0836581	0.009425	6.919e-19	0.0098869	2.089e-17	181	FALSE	1
	cg04565008-chr11:67556131:INDEL	cg04565008	TSS200	NM_080658	ACY3		chr11	67418140	chr11:67556131:INDEL	chr11.67556131	137991	-0.208561	0.0178834	1.986e-31	12606	D	I	0.1412	0.0086	TRUE	16	---?-???-?--?-?+?-????-??-??-???-?--	41.9	25.8285	0.03986	0.0038992	-0.203858	0.0256402	1.854e-15	0.0307934	1.262e-11	181	FALSE	1
	cg04565008-chr11:67653543:SNP	cg04565008	TSS200	NM_080658	ACY3		chr11	67418140	chr11:67653543:SNP	rs409971	235403	-0.141926	0.0172348	0	11352	A	G	0.1931	0.0359	TRUE	17	-???--????--?-?+?---?????-??--?--?+-	4.2	16.6978	0.4054	0.0002268	-0.14149	0.0177816	1.761e-15	0.0179865	3.005e-15	181	FALSE	1
	cg04565008-chr11:67441318:INDEL	cg04565008	TSS200	NM_080658	ACY3		chr11	67418140	chr11:67441318:INDEL	chr11.67441318	23178	-1.17554	0.0135923	0	22889	D	I	0.1035	0.0164	TRUE	29	-------?-?--------?--?--?-?----?----	96.1	717.576	4.121e-133	0.13466	-1.1128	0.0711168	3.458e-55	0.348338	0.000739	181	FALSE	1
