## Supplementary Tables for "Blood DNA Methylation Signature for Incident Dementia: Evidence from Longitudinal Cohorts" (part 12 of 20)

### Sheet: S8 (continued)
	Supplementary 8 A total of 52994 mQTL - CpG pairs were significant in blood samples analyses. The blood mQTLs were obtained from the GoDMC database. We searched for mQTLs for CpGs mapped to the 44 AD-associated CpGs (Supplementary Table 3), and 233 CpGs located in the 44 AD-associated DMRs in blood samples analysis (Supplementary Table 4). Definitions for columns under "Blood mQTLs" can be obtained from README file at http://mqtldb.godmc.org.uk/downloads.
	cg04565008-chr11:67030366:SNP	cg04565008	TSS200	NM_080658	ACY3		chr11	67418140	chr11:67030366:SNP	rs117612011	387774	-0.44034	0.0259534	1.451e-64	18505	A	G	0.0439	0.0085	TRUE	26	-??---?-----?---------???-??-----?--	49.1	49.0806	0.002762	0.0172254	-0.441075	0.0388962	8.333e-30	0.0509523	5.513e-18	181	FALSE	1
	cg04565008-chr11:67585585:SNP	cg04565008	TSS200	NM_080658	ACY3		chr11	67418140	chr11:67585585:SNP	rs7128871	167445	-0.189614	0.0173908	0	13319	A	G	0.1439	0.0126	TRUE	17	---?-???-?--?-?+?-????-??-??-??--?--	43.8	28.4948	0.02757	0.0042237	-0.186439	0.0252863	1.667e-13	0.0309717	9.231e-10	181	FALSE	1
	cg04565008-chr11:67472533:SNP	cg04565008	TSS200	NM_080658	ACY3		chr11	67418140	chr11:67472533:SNP	rs4547096	54393	0.811685	0.0145182	0	22945	T	C	0.1006	0.0103	TRUE	29	+++++++?+?++++++++?++?++?+??++++++++	56.1	63.7747	0.0001313	0.0079395	0.80444	0.0231457	1.14e-264	0.0330676	4.75e-133	181	FALSE	1
	cg04565008-chr11:67450934:SNP	cg04565008	TSS200	NM_080658	ACY3		chr11	67418140	chr11:67450934:SNP	rs2514053	32794	-1.10577	0.0138427	0	23891	C	G	0.0991	0.0149	TRUE	29	-------?----------?--?-??-??--------	95.5	624.436	1.142e-113	0.120682	-1.05072	0.0676077	1.818e-54	0.308709	0.0003411	181	FALSE	1
	cg04565008-chr11:67481305:SNP	cg04565008	TSS200	NM_080658	ACY3		chr11	67418140	chr11:67481305:SNP	rs11227893	63165	0.892009	0.0168809	0	19227	C	T	0.0892	0.011	TRUE	24	---?---?-?--------??-?-??-??---?-?--	55.4	51.5615	0.0005724	0.0087036	0.884021	0.027025	1.08e-234	0.0378436	7.66e-123	181	FALSE	1
	cg04565008-chr11:67033914:INDEL	cg04565008	TSS200	NM_080658	ACY3		chr11	67418140	chr11:67033914:INDEL	chr11.67033914	384226	-0.446349	0.0575778	9.038e-15	10594	D	I	0.015	0.0023	TRUE	13	?--???-???--????----??-??-???-????-?	7.1	12.9146	0.3753	0.0034943	-0.438219	0.0612556	8.432e-13	0.061966	5.885e-13	181	FALSE	1
	cg04565008-chr11:67483324:SNP	cg04565008	TSS200	NM_080658	ACY3		chr11	67418140	chr11:67483324:SNP	rs6591282	65184	0.902433	0.016479	0	20027	G	C	0.0881	0.0104	TRUE	24	---??--?-?-----?--??-?--?-??---?----	54.1	50.1052	0.0008925	0.0078527	0.89654	0.0258954	1.19e-262	0.0358992	1.91e-139	181	FALSE	1
	cg04565008-chr11:67091872:SNP	cg04565008	TSS200	NM_080658	ACY3		chr11	67418140	chr11:67091872:SNP	rs189725710	326268	-0.441217	0.0299091	2.99e-49	13334	A	T	0.0469	0.0102	TRUE	18	-??--???-?--?---?-?-?????-??---?-?--	51.9	35.3582	0.005581	0.0179698	-0.441329	0.0465486	2.518e-21	0.0622078	1.316e-12	181	FALSE	1
	cg04565008-chr11:67213956:SNP	cg04565008	TSS200	NM_080658	ACY3		chr11	67418140	chr11:67213956:SNP	rs2109123	204184	-0.0882051	0.0088612	2.422e-23	25778	C	T	0.4285	0.0255	TRUE	33	++++++?+++++-++-+-++++++?+?++++++++-	46.2	59.4362	0.002258	0.0022551	-0.0886773	0.0127375	3.356e-12	0.0164587	8.36e-08	181	FALSE	1
	cg04565008-chr11:67483867:SNP	cg04565008	TSS200	NM_080658	ACY3		chr11	67418140	chr11:67483867:SNP	rs12807167	65727	-0.158091	0.0148474	0	9198	T	C	0.4518	0.0585	TRUE	13	-???-?-???--?+???-???????-??-??--?--	8.3	13.091	0.3625	0.00027	-0.156471	0.0157858	3.687e-23	0.0161972	1.665e-22	181	FALSE	1
	cg04565008-chr11:67253673:SNP	cg04565008	TSS200	NM_080658	ACY3		chr11	67418140	chr11:67253673:SNP	rs630172	164467	-0.090442	0.008849	1.603e-24	25847	C	A	0.4276	0.0247	TRUE	33	+++++++?++++-++-+-++++++?+?++++++++-	44.9	58.1281	0.00317	0.002141	-0.0906255	0.0125703	5.617e-13	0.0160742	1.839e-08	181	FALSE	1
	cg04565008-chr11:67731309:SNP	cg04565008	TSS200	NM_080658	ACY3		chr11	67418140	chr11:67731309:SNP	rs7129026	313169	-0.131732	0.0106217	2.543e-35	17821	A	G	0.432	0.0297	TRUE	23	---?-?-?--?+--?+--????-??----??---+-	41.1	37.3558	0.02161	0.0018587	-0.128391	0.0147432	3.078e-18	0.0180355	2.792e-13	181	FALSE	1
	cg04565008-chr11:67468845:SNP	cg04565008	TSS200	NM_080658	ACY3		chr11	67418140	chr11:67468845:SNP	rs10431114	50705	-0.901588	0.0169651	0	22414	A	T	0.0747	0.0087	TRUE	28	-------?----------?-?--??-??-----?--	93	388.389	1.151e-65	0.109822	-0.873652	0.0665994	2.597e-39	0.244039	0.0002204	181	FALSE	1
	cg04565008-chr11:66928363:SNP	cg04565008	TSS200	NM_080658	ACY3		chr11	67418140	chr11:66928363:SNP	rs11227722	489777	-0.3535	0.0408713	5.19e-18	19756	T	G	0.0161	0.0029	TRUE	25	-----?-------??-----?+-?--???-?--?-?	17.8	29.2039	0.2126	0.0092768	-0.347874	0.0469084	1.207e-13	0.0497334	1.178e-12	181	FALSE	1
	cg04565008-chr11:67568288:SNP	cg04565008	TSS200	NM_080658	ACY3		chr11	67418140	chr11:67568288:SNP	rs146160650	150148	-0.185792	0.0174831	0	12767	A	G	0.1482	0.0114	TRUE	16	---?-?????--?-?+?-????-??-??-??--?--	41	25.4284	0.04448	0.0035964	-0.183451	0.0248901	1.7e-13	0.0296379	3.64e-10	181	FALSE	1
	cg04565008-chr11:67407782:SNP	cg04565008	TSS200	NM_080658	ACY3		chr11	67418140	chr11:67407782:SNP	rs2447589	10358	-0.162497	0.0106066	0	26468	G	A	0.2146	0.0224	TRUE	34	++++++++++++-++-+++++++++-??++++++++	60.9	84.35	2.225e-06	0.0060386	-0.159793	0.0179446	5.349e-19	0.027111	2.05e-09	181	FALSE	1
	cg04565008-chr11:67667780:SNP	cg04565008	TSS200	NM_080658	ACY3		chr11	67418140	chr11:67667780:SNP	rs35488826	249640	-0.234922	0.0278166	3.03e-17	7022	A	G	0.1077	0.0205	TRUE	11	-???-??????-?-?+?-???????-?????--?+-	39.4	16.4925	0.08638	0.0059254	-0.233718	0.0391969	2.482e-09	0.0458765	3.043e-07	181	FALSE	1
	cg04565008-chr11:67538501:SNP	cg04565008	TSS200	NM_080658	ACY3		chr11	67418140	chr11:67538501:SNP	rs11227938	120361	-0.209919	0.0152042	2.326e-43	16813	G	A	0.15	0.0128	TRUE	20	+++?++????++?+--?+????+??+??+++++?++	63.5	52.0721	6.454e-05	0.0082967	-0.210944	0.0269676	5.194e-15	0.0416692	4.711e-07	181	FALSE	1
	cg04565008-chr11:67657068:SNP	cg04565008	TSS200	NM_080658	ACY3		chr11	67418140	chr11:67657068:SNP	rs412192	238928	-0.121159	0.0166134	3.035e-13	10181	T	C	0.2352	0.0237	TRUE	16	-??---????--?-?+?--??????-??--??-?--	9.8	16.6345	0.3412	0.0004967	-0.120461	0.0178846	1.634e-11	0.0184237	4.824e-11	181	FALSE	1
	cg04565008-chr11:66981423:SNP	cg04565008	TSS200	NM_080658	ACY3		chr11	67418140	chr11:66981423:SNP	rs78126391	436717	0.537582	0.03878	0	6798	C	T	0.0574	0.017	TRUE	9	-???-?????--?????-???????-?????-??--	22.8	10.3574	0.2408	0.0042089	0.54009	0.0461855	1.369e-31	0.0502075	9.416e-27	181	FALSE	1
	cg04565008-chr11:67481388:SNP	cg04565008	TSS200	NM_080658	ACY3		chr11	67418140	chr11:67481388:SNP	rs11530816	63248	0.125662	0.0119427	0	14453	C	T	0.3956	0.0118	TRUE	19	---?-?-?-?----?---????-??-??-???-?--	0	13.5494	0.758	0	0.125662	0.0119427	6.835e-26	0.0119427	6.835e-26	181	FALSE	1
	cg04565008-chr11:67040693:SNP	cg04565008	TSS200	NM_080658	ACY3		chr11	67418140	chr11:67040693:SNP	rs7127431	377447	-0.348724	0.0406183	9.051e-18	19756	T	C	0.0163	0.0029	TRUE	25	-----?-------??-----?+-?--???-?--?-?	20.6	30.2329	0.1772	0.0109698	-0.343058	0.0476092	5.775e-13	0.0511669	9.398e-12	181	FALSE	1
	cg04565008-chr11:67430589:SNP	cg04565008	TSS200	NM_080658	ACY3		chr11	67418140	chr11:67430589:SNP	rs78402723	12449	-1.19407	0.0123469	0	26705	A	G	0.105	0.0164	TRUE	34	------------------?-------?---------	95.6	756.364	1.035e-137	0.115418	-1.14589	0.060921	6.328e-79	0.282993	2.449e-05	181	FALSE	1
	cg04565008-chr11:67420328:SNP	cg04565008	TSS200	NM_080658	ACY3		chr11	67418140	chr11:67420328:SNP	rs61894522	2188	-1.19341	0.0123007	0	26685	A	G	0.1051	0.0162	TRUE	34	------------------?-------?---------	95.7	765.079	1.583e-139	0.115903	-1.1418	0.0609855	3.249e-78	0.285182	2.855e-05	181	FALSE	1
	cg04565008-chr11:67501162:SNP	cg04565008	TSS200	NM_080658	ACY3		chr11	67418140	chr11:67501162:SNP	rs10896201	83022	-0.137079	0.0148653	2.931e-20	8843	T	A	0.4764	0.0261	TRUE	14	?++?+???+?++++???+???????+?????++?++	0	11.1648	0.597	0	-0.137079	0.0148653	2.931e-20	0.0148653	2.931e-20	181	FALSE	1
	cg04565008-chr11:67389532:SNP	cg04565008	TSS200	NM_080658	ACY3		chr11	67418140	chr11:67389532:SNP	rs2187002	28608	-0.104624	0.0087305	0	26466	C	T	0.4356	0.0165	TRUE	34	++++++++++-+-++-++++++++++??+++++++-	20.7	41.6252	0.1442	0.0006869	-0.103939	0.010154	1.364e-24	0.0110124	2.087e-21	181	FALSE	1
	cg04565008-chr11:67478895:SNP	cg04565008	TSS200	NM_080658	ACY3		chr11	67418140	chr11:67478895:SNP	rs189742306	60755	0.930123	0.015312	0	23914	G	C	0.0847	0.0094	TRUE	29	---?---?----------?--?--?-??--------	47.3	53.13	0.002835	0.0062084	0.925072	0.0223271	0	0.0290545	7.17e-225	181	FALSE	1
	cg04565008-chr11:67399601:SNP	cg04565008	TSS200	NM_080658	ACY3		chr11	67418140	chr11:67399601:SNP	rs1551884	18539	-0.110519	0.0089952	0	27744	G	C	0.3257	0.0196	TRUE	36	++++++++++++-++-+++++++++-++++++++++	37.8	56.2413	0.01285	0.0017919	-0.111339	0.0119791	1.48e-20	0.0144544	2.073e-14	181	FALSE	1
	cg04565008-chr11:67034744:SNP	cg04565008	TSS200	NM_080658	ACY3		chr11	67418140	chr11:67034744:SNP	rs79069294	383396	-0.349308	0.0408151	0	19525	G	T	0.0164	0.0029	TRUE	24	+++++?+++++?+??+++++?-+?++???+?++?+?	23.9	30.2116	0.1434	0.0128312	-0.343559	0.0489234	2.181e-12	0.0536126	7.25e-11	181	FALSE	1
	cg04565008-chr11:67438195:SNP	cg04565008	TSS200	NM_080658	ACY3		chr11	67418140	chr11:67438195:SNP	rs4313593	20055	0.977428	0.01428	0	25520	T	C	0.0911	0.0099	TRUE	32	++++++++++++++++++?+++++?+??++++++++	52.7	65.526	0.0002867	0.007392	0.977048	0.0220544	0	0.0301843	4.91e-230	181	FALSE	1
	cg04565008-chr11:67435976:SNP	cg04565008	TSS200	NM_080658	ACY3		chr11	67418140	chr11:67435976:SNP	rs34589365	17836	0.999152	0.0143729	0	25531	A	G	0.0889	0.0094	TRUE	32	++++++++++++++++++?+++++?+??++++++++	54.3	67.8866	0.0001437	0.0079965	0.996652	0.0225831	0	0.0314752	3.82e-221	181	FALSE	1
	cg04565008-chr11:67480977:SNP	cg04565008	TSS200	NM_080658	ACY3		chr11	67418140	chr11:67480977:SNP	rs4255545	62837	0.890013	0.0167552	0	19437	A	G	0.0894	0.0109	TRUE	24	+++??++?+?++++++++??+?+??+??+++++?++	64	63.8492	1.041e-05	0.0122508	0.878309	0.0297678	2.46e-191	0.0465134	1.302e-81	181	FALSE	1
	cg04565008-chr11:66854080:SNP	cg04565008	TSS200	NM_080658	ACY3		chr11	67418140	chr11:66854080:SNP	rs7927142	564060	-0.369167	0.0428258	0	17510	A	G	0.0165	0.0027	TRUE	21	----??-------??----???-??-???-?--?-?	28.8	28.0733	0.1077	0.0159899	-0.366159	0.0535734	8.217e-12	0.0601132	8.19e-10	181	FALSE	1
	cg04565008-chr11:67466139:SNP	cg04565008	TSS200	NM_080658	ACY3		chr11	67418140	chr11:67466139:SNP	rs2514052	47999	0.124597	0.0091527	0	24234	A	G	0.4231	0.029	TRUE	30	+++++++?++++++++++?++++??+??+-++++-+	31.8	42.5113	0.05048	0.0011901	0.123059	0.0116207	3.328e-26	0.013417	1.594e-20	181	FALSE	1
	cg04565008-chr11:67392384:SNP	cg04565008	TSS200	NM_080658	ACY3		chr11	67418140	chr11:67392384:SNP	rs7930586	25756	-0.109883	0.0089981	0	27749	C	A	0.3258	0.0196	TRUE	36	++++++++++++-++-+++++++++-++++++++++	37.4	55.8949	0.0139	0.0017638	-0.110608	0.0119434	2.026e-20	0.0143699	2.062e-14	181	FALSE	1
	cg04565008-chr11:67483090:SNP	cg04565008	TSS200	NM_080658	ACY3		chr11	67418140	chr11:67483090:SNP	rs4285873	64950	0.125715	0.0116663	0	15174	T	G	0.3895	0.0139	TRUE	20	+++?+?+?+?++++?+++????+??+??+??++?++	0	13.6286	0.8049	0	0.125715	0.0116663	4.473e-27	0.0116663	4.473e-27	181	FALSE	1
	cg04565008-chr11:67482762:SNP	cg04565008	TSS200	NM_080658	ACY3		chr11	67418140	chr11:67482762:SNP	rs3888898	64622	0.126379	0.0116682	0	15171	C	T	0.3896	0.0137	TRUE	20	---?-?-?-?----?---????-??-??-??--?--	0	13.3906	0.818	0	0.126379	0.0116682	2.451e-27	0.0116682	2.451e-27	181	FALSE	1
	cg04565008-chr11:67517267:SNP	cg04565008	TSS200	NM_080658	ACY3		chr11	67418140	chr11:67517267:SNP	rs12797473	99127	0.201179	0.0178929	0	6725	A	G	0.3593	0.0157	TRUE	12	?++?+??????+?+???+???????+??+??++?++	56.2	25.1329	0.008717	0.0050571	0.200917	0.0283093	1.273e-12	0.0408819	8.612e-07	181	FALSE	1
	cg04565008-chr11:67403285:SNP	cg04565008	TSS200	NM_080658	ACY3		chr11	67418140	chr11:67403285:SNP	rs12800028	14855	-0.108074	0.0094209	0	26451	G	A	0.3002	0.0234	TRUE	34	+++++++?++-+-++-++++++++?-++++++++-+	53.3	70.6559	0.0001494	0.003494	-0.108281	0.0145741	1.088e-13	0.0201709	8.42e-08	181	FALSE	1
	cg04565008-chr11:67668816:SNP	cg04565008	TSS200	NM_080658	ACY3		chr11	67418140	chr11:67668816:SNP	rs11608192	250676	-0.156028	0.0174934	0	11075	G	A	0.192	0.038	TRUE	17	+??+++????++?+?-?+++?????+??++??+?-+	19.4	19.8444	0.2273	0.0012899	-0.155159	0.0202618	1.893e-14	0.0216967	6.416e-13	181	FALSE	1
	cg04565008-chr11:67421938:SNP	cg04565008	TSS200	NM_080658	ACY3		chr11	67418140	chr11:67421938:SNP	rs11828473	3798	-1.19488	0.0123066	0	26677	G	A	0.1052	0.0162	TRUE	34	++++++++++++++++++?+++++++?+++++++++	95.6	754.902	2.086e-137	0.114406	-1.14428	0.060622	1.812e-79	0.281524	2.192e-05	181	FALSE	1
	cg04565008-chr11:67406123:SNP	cg04565008	TSS200	NM_080658	ACY3		chr11	67418140	chr11:67406123:SNP	rs10896190	12017	-0.10587	0.0089341	0	25161	T	C	0.4416	0.0168	TRUE	32	-------?--+-+--+--------?-??-------+	27.3	42.6338	0.07967	0.0009732	-0.103958	0.0109384	2.021e-21	0.0122869	6.905e-18	181	FALSE	1
	cg04565008-chr11:67502528:SNP	cg04565008	TSS200	NM_080658	ACY3		chr11	67418140	chr11:67502528:SNP	rs35607408	84388	0.151611	0.0195765	9.594e-15	6243	A	C	0.3013	0.0171	TRUE	11	?++?+??????+?+???+???????+?????++?++	0	7.69548	0.6586	0	0.151611	0.0195765	9.594e-15	0.0195765	9.594e-15	181	FALSE	1
	cg04565008-chr11:67512695:SNP	cg04565008	TSS200	NM_080658	ACY3		chr11	67418140	chr11:67512695:SNP	rs11821203	94555	0.181869	0.0162373	4.045e-29	7388	C	G	0.4825	0.0168	TRUE	12	?++???????++?+???+???????+??+??++?++	45.6	20.2203	0.04241	0.0027248	0.179479	0.0231202	8.303e-15	0.0298475	1.106e-09	181	FALSE	1
	cg04565008-chr11:66897371:INDEL	cg04565008	TSS200	NM_080658	ACY3		chr11	67418140	chr11:66897371:INDEL	chr11.66897371	520769	-0.360177	0.0446977	0	16289	D	I	0.0164	0.0029	TRUE	21	-----?-?-?---??-----?+-??-???-??-?-?	29.2	28.2379	0.1039	0.0178291	-0.349791	0.0562784	5.121e-10	0.0631084	1.148e-08	181	FALSE	1
	cg04565008-chr11:66907164:INDEL	cg04565008	TSS200	NM_080658	ACY3		chr11	67418140	chr11:66907164:INDEL	chr11.66907164	510976	-0.361664	0.0460532	4.056e-15	15428	D	I	0.0163	0.003	TRUE	20	-----???-?---??-----?+-??-???-??-?-?	32.7	28.2199	0.07929	0.021321	-0.350299	0.0599191	5.029e-09	0.0684009	1.241e-07	181	FALSE	1
	cg04565008-chr11:67475719:SNP	cg04565008	TSS200	NM_080658	ACY3		chr11	67418140	chr11:67475719:SNP	rs4930498	57579	0.122835	0.0115091	1.364e-26	15584	A	G	0.3987	0.0128	TRUE	20	+++?+?+?+?++++?+++????+??+??+???++++	0	17.3012	0.5695	0	0.122835	0.0115091	1.364e-26	0.0115091	1.364e-26	181	FALSE	1
	cg04565008-chr11:67656480:SNP	cg04565008	TSS200	NM_080658	ACY3		chr11	67418140	chr11:67656480:SNP	rs364377	238340	-0.14511	0.0166747	0	12154	C	G	0.1918	0.0344	TRUE	19	-??---????--?-?+?---?-???-??--?--?+-	0	17.7012	0.4755	0	-0.14511	0.0166747	3.248e-18	0.0166747	3.248e-18	181	FALSE	1
	cg04565008-chr11:66520220:SNP	cg04565008	TSS200	NM_080658	ACY3		chr11	67418140	chr11:66520220:SNP	rs146594888	897920	-0.277797	0.0333	0	23846	A	G	0.0191	0.0028	TRUE	28	----++?---??---+?--------+?-?-----??	30.9	39.0775	0.06234	0.0142305	-0.268802	0.0421264	1.761e-10	0.0481956	8.217e-09	181	FALSE	1
	cg04565008-chr11:67359947:SNP	cg04565008	TSS200	NM_080658	ACY3		chr11	67418140	chr11:67359947:SNP	rs7937159	58193	-0.104148	0.0090814	0	25209	G	T	0.3895	0.0172	TRUE	32	+++++++?++-+++++++++++++?+??+++++++-	9.6	34.297	0.3125	0.000285	-0.103768	0.0097445	1.765e-26	0.0100473	3.547e-25	181	FALSE	1
	cg04565008-chr11:67978734:SNP	cg04565008	TSS200	NM_080658	ACY3		chr11	67418140	chr11:67978734:SNP	rs7118045	560594	0.0877315	0.0090369	2.785e-22	25606	C	G	0.4078	0.0189	TRUE	33	+++++++?-+++++++++??++++-+++++++++-+	23.4	41.7628	0.1158	0.0008351	0.086716	0.0107506	7.253e-16	0.011794	1.017e-13	181	FALSE	1
	cg04565008-chr11:66899338:SNP	cg04565008	TSS200	NM_080658	ACY3		chr11	67418140	chr11:66899338:SNP	rs61891317	518802	-0.349754	0.0407074	0	19755	T	C	0.0162	0.0028	TRUE	25	-----?-------??-----?+-?--???-?--?-?	20.4	30.1347	0.1803	0.0108448	-0.343684	0.0476118	5.258e-13	0.0511127	7.766e-12	181	FALSE	1
	cg04565008-chr11:67655268:SNP	cg04565008	TSS200	NM_080658	ACY3		chr11	67418140	chr11:67655268:SNP	rs434329	237128	-0.144324	0.0166833	5.114e-18	12154	C	T	0.1917	0.0348	TRUE	19	+??+++????++?+?-?+++?+???+??++?++?-+	5.1	18.9745	0.3934	0.0002939	-0.143844	0.0173333	1.052e-16	0.0175865	2.277e-16	181	FALSE	1
	cg04565008-chr11:67382226:SNP	cg04565008	TSS200	NM_080658	ACY3		chr11	67418140	chr11:67382226:SNP	rs60774377	35914	-0.0991452	0.0110103	0	16595	C	T	0.4337	0.0153	TRUE	21	?++??++???-+?++?++++??++++???++??++-	22.1	25.6903	0.1763	0.0007448	-0.0981989	0.013057	5.445e-14	0.0141429	2.379e-12	181	FALSE	1
	cg04565008-chr11:67655897:SNP	cg04565008	TSS200	NM_080658	ACY3		chr11	67418140	chr11:67655897:SNP	rs380067	237757	-0.146712	0.0172167	0	11431	G	A	0.1917	0.0358	TRUE	18	+??+++????++?+?-?+++?+???+??++??+?-+	6.2	18.1145	0.3816	0.0003603	-0.146178	0.0180414	5.389e-16	0.0183454	1.273e-15	181	FALSE	1
	cg04565008-chr11:67433708:INDEL	cg04565008	TSS200	NM_080658	ACY3		chr11	67418140	chr11:67433708:INDEL	chr11.67433708	15568	-1.21985	0.016964	0	14754	D	I	0.1034	0.0183	TRUE	18	?--??-????--?--?--?-??--?-?-??-??---	95.5	374.311	4.28e-69	0.113623	-1.16735	0.08446	1.895e-43	0.373518	0.001091	181	FALSE	1
	cg04565008-chr11:67369637:INDEL	cg04565008	TSS200	NM_080658	ACY3		chr11	67418140	chr11:67369637:INDEL	chr11.67369637	48503	-0.0973641	0.0112438	0	16446	I	D	0.3859	0.0167	TRUE	21	?++??++???-+?++?++++?+++?+???++??++-	0	19.2596	0.505	0	-0.0973641	0.0112438	4.743e-18	0.0112438	4.743e-18	181	FALSE	1
	cg04565008-chr11:67445077:SNP	cg04565008	TSS200	NM_080658	ACY3		chr11	67418140	chr11:67445077:SNP	rs148196494	26937	1.00359	0.0148549	0	24223	G	C	0.0871	0.0089	TRUE	30	----?--?----------?-----?-??--------	59.7	71.9043	1.657e-05	0.0099732	0.997555	0.0248992	0	0.0368322	1.78e-163	181	FALSE	1
	cg04565008-chr11:67519830:SNP	cg04565008	TSS200	NM_080658	ACY3		chr11	67418140	chr11:67519830:SNP	rs10750805	101690	-0.570019	0.0400244	5.042e-46	5432	A	G	0.0588	0.0057	TRUE	9	??????-????-????--???????-?????-?---	70.6	27.2103	0.0006502	0.0369099	-0.533705	0.0817239	6.551e-11	0.136135	2.825e-05	181	FALSE	1
	cg04565008-chr11:67446174:SNP	cg04565008	TSS200	NM_080658	ACY3		chr11	67418140	chr11:67446174:SNP	rs28819504	28034	-1.23018	0.0159886	0	16819	T	G	0.1013	0.0171	TRUE	21	?--??--???--?--?--?-??----?-?--??---	95.5	440.284	8.633e-81	0.116475	-1.19117	0.0786769	8.814e-52	0.351975	0.0004739	181	FALSE	1
	cg04565008-chr11:67142667:SNP	cg04565008	TSS200	NM_080658	ACY3		chr11	67418140	chr11:67142667:SNP	rs76883240	275473	-0.371341	0.0435998	0	17158	C	G	0.0163	0.0031	TRUE	22	?----??------?------?+-??-???-??-?-?	24.2	27.704	0.1487	0.0137114	-0.362477	0.0524809	4.956e-12	0.0575186	1.075e-10	181	FALSE	1
	cg04565008-chr11:67344150:SNP	cg04565008	TSS200	NM_080658	ACY3		chr11	67418140	chr11:67344150:SNP	rs76835094	73990	0.650957	0.029142	1.6e-110	9695	T	C	0.0634	0.0067	TRUE	14	+++?+?????++?+???+???????+??+??++?++	0	11.8191	0.5425	0	0.650957	0.029142	1.6e-110	0.029142	1.6e-110	181	FALSE	1
	cg04565008-chr11:67648698:SNP	cg04565008	TSS200	NM_080658	ACY3		chr11	67418140	chr11:67648698:SNP	rs11602624	230558	-0.140358	0.0185334	3.639e-14	10011	G	A	0.1884	0.0363	TRUE	15	+???++????++?+?-?+???????+??++?++?-+	17.6	16.9941	0.2565	0.0011439	-0.138085	0.0212262	7.748e-11	0.0224969	4.404e-10	181	FALSE	1
	cg04565008-chr11:67716570:SNP	cg04565008	TSS200	NM_080658	ACY3		chr11	67418140	chr11:67716570:SNP	rs1636218	298430	-0.116253	0.0106052	0	24042	G	A	0.2444	0.0184	TRUE	31	++++++++-++++++-++?+++++?+??++?+++++	20.7	37.8283	0.1542	0.0009254	-0.114336	0.0123661	2.331e-20	0.0133726	3.517e-18	181	FALSE	1
	cg04565008-chr11:67505911:SNP	cg04565008	TSS200	NM_080658	ACY3		chr11	67418140	chr11:67505911:SNP	rs116321616	87771	-0.544397	0.0392747	1.087e-43	6069	A	G	0.0571	0.0116	TRUE	11	????-?-?-??-???-?-???????-??-??-??--	58.2	23.9192	0.007818	0.0243462	-0.541225	0.0639946	2.735e-17	0.0939417	6.83e-09	181	FALSE	1
	cg04565008-chr11:67509651:SNP	cg04565008	TSS200	NM_080658	ACY3		chr11	67418140	chr11:67509651:SNP	rs35573642	91511	0.204303	0.0196889	3.169e-25	6240	T	C	0.2925	0.0117	TRUE	11	?++?+??????+?+???+???????+?????++?++	53.3	21.3948	0.0185	0.0049932	0.20074	0.0302173	3.069e-11	0.042124	1.234e-06	181	FALSE	1
	cg04565008-chr11:67573795:SNP	cg04565008	TSS200	NM_080658	ACY3		chr11	67418140	chr11:67573795:SNP	rs11607173	155655	-0.187632	0.0175021	8.151e-27	12767	T	C	0.1478	0.0118	TRUE	16	---?-?????--?-?+?-????-??-??-??--?--	41.8	25.7591	0.04063	0.003719	-0.185561	0.0250949	1.421e-13	0.0300558	4.298e-10	181	FALSE	1
	cg04565008-chr11:67479308:SNP	cg04565008	TSS200	NM_080658	ACY3		chr11	67418140	chr11:67479308:SNP	rs4076045	61168	0.890077	0.0156841	0	21975	A	C	0.0901	0.0101	TRUE	27	+++??++?+?++++++++?++?++?+??++++++++	58.2	62.2358	8.333e-05	0.0094322	0.880493	0.0257542	3.61e-256	0.0375429	2.96e-124	181	FALSE	1
	cg04565008-chr11:67015192:SNP	cg04565008	TSS200	NM_080658	ACY3		chr11	67418140	chr11:67015192:SNP	rs11227751	402948	-0.34976	0.0405202	0	19753	A	G	0.0164	0.0029	TRUE	25	-----?-------??-----?+-?--???-?--?-?	21.4	30.5477	0.1673	0.0114642	-0.344159	0.0477638	5.786e-13	0.0515751	1.189e-11	181	FALSE	1
	cg04565008-chr11:67432479:SNP	cg04565008	TSS200	NM_080658	ACY3		chr11	67418140	chr11:67432479:SNP	rs4930465	14339	-1.19481	0.0123624	0	26705	G	A	0.1053	0.0165	TRUE	34	++++++++++++++++++?+++++++?+++++++++	95.7	761.517	8.739e-139	0.116493	-1.14563	0.0611828	3.111e-78	0.285278	2.811e-05	181	FALSE	1
	cg04565008-chr11:67248677:SNP	cg04565008	TSS200	NM_080658	ACY3		chr11	67418140	chr11:67248677:SNP	rs1638580	169463	-0.100632	0.01104	7.85e-20	16760	T	A	0.4114	0.0217	TRUE	21	?++??++???++?++?+-++??++?+?+?++??++-	30.5	28.7837	0.09211	0.0011548	-0.0988013	0.0139693	1.519e-12	0.0158887	2.395e-10	181	FALSE	1
	cg04565008-chr11:67731092:SNP	cg04565008	TSS200	NM_080658	ACY3		chr11	67418140	chr11:67731092:SNP	rs308354	312952	-0.134045	0.0108882	0	16876	G	A	0.4417	0.0299	TRUE	23	+++?+?+?+??-++?+++????+?+++++??+++-+	44.9	39.9001	0.01111	0.0022804	-0.130101	0.0156491	9.282e-17	0.0197472	1.137e-11	181	FALSE	1
	cg04565008-chr11:67523095:SNP	cg04565008	TSS200	NM_080658	ACY3		chr11	67418140	chr11:67523095:SNP	rs71457801	104955	0.208793	0.0185499	2.17e-29	6214	G	T	0.362	0.0139	TRUE	11	?--????????-?-???-???????-??-??--?--	61.4	25.8827	0.003901	0.0061831	0.208377	0.0313896	3.171e-11	0.0480122	1.369e-05	181	FALSE	1
	cg04565008-chr11:67213748:SNP	cg04565008	TSS200	NM_080658	ACY3		chr11	67418140	chr11:67213748:SNP	rs7479801	204392	-0.0882735	0.0088599	0	25776	T	G	0.4282	0.0257	TRUE	33	------?-----+--+-+------?-?--------+	45.5	58.7032	0.002733	0.0021941	-0.0886711	0.0126537	2.426e-12	0.0162532	5.599e-08	181	FALSE	1
	cg04565008-chr11:67476160:SNP	cg04565008	TSS200	NM_080658	ACY3		chr11	67418140	chr11:67476160:SNP	rs11604858	58020	-0.926916	0.0202154	0	17784	G	A	0.0674	0.0086	TRUE	22	+++?+++??+++++?+++????+??+??++??++++	92.2	268.986	6.17e-45	0.109197	-0.88661	0.0759008	1.591e-31	0.258936	0.000344	181	FALSE	1
	cg04565008-chr11:67375184:SNP	cg04565008	TSS200	NM_080658	ACY3		chr11	67418140	chr11:67375184:SNP	rs7948073	42956	-0.105259	0.0087401	0	26460	G	T	0.4335	0.0172	TRUE	34	++++++++++-+++++++++++++++??+++++++-	16.8	39.6536	0.1975	0.000531	-0.104756	0.0098739	2.697e-26	0.0105023	1.214e-23	181	FALSE	1
	cg04565008-chr11:66874141:SNP	cg04565008	TSS200	NM_080658	ACY3		chr11	67418140	chr11:66874141:SNP	rs11227689	543999	-0.351063	0.0406748	0	19756	A	G	0.0163	0.0029	TRUE	25	-----?-------??-----?+-?--???-?--?-?	20.7	30.2741	0.1758	0.011075	-0.345488	0.0477152	4.466e-13	0.051308	7.796e-12	181	FALSE	1
	cg04565008-chr11:67579543:SNP	cg04565008	TSS200	NM_080658	ACY3		chr11	67418140	chr11:67579543:SNP	rs113669533	161403	-0.185456	0.0175422	4.018e-26	12764	G	T	0.1475	0.0119	TRUE	16	+++?+?????++?+?-?+????+??+??+??++?++	38.9	24.5473	0.05636	0.0033147	-0.183939	0.0244818	5.766e-14	0.0287076	1.046e-10	181	FALSE	1
	cg04565008-chr11:67566428:SNP	cg04565008	TSS200	NM_080658	ACY3		chr11	67418140	chr11:67566428:SNP	rs76787087	148288	-0.1877	0.0217133	5.404e-18	8115	T	C	0.1509	0.0119	TRUE	10	?--???????--?-???-????-??-????????--	35.8	14.0161	0.1218	0.0029669	-0.19464	0.0304916	1.732e-10	0.0338151	2.844e-08	181	FALSE	1
	cg04565008-chr11:67482477:SNP	cg04565008	TSS200	NM_080658	ACY3		chr11	67418140	chr11:67482477:SNP	rs6591280	64337	0.126123	0.0116598	0	15168	A	G	0.3943	0.0121	TRUE	20	+++?+?+?+?++++?+++????+??+??+??++?++	0	14.3098	0.7653	0	0.126123	0.0116598	2.862e-27	0.0116598	2.862e-27	181	FALSE	1
	cg04565008-chr11:66517087:SNP	cg04565008	TSS200	NM_080658	ACY3		chr11	67418140	chr11:66517087:SNP	rs143692718	901053	-0.302754	0.0350678	5.956e-18	22362	G	C	0.0186	0.0033	TRUE	26	++++--??++??+++-?+++?++++-?+?+++++??	37.2	39.8101	0.0305	0.0195218	-0.298064	0.0470172	2.305e-10	0.055842	5.906e-08	181	FALSE	1
	cg04565008-chr11:67664875:SNP	cg04565008	TSS200	NM_080658	ACY3		chr11	67418140	chr11:67664875:SNP	rs2428818	246735	-0.11282	0.0169304	0	9406	T	C	0.2501	0.0238	TRUE	14	-???-?????--?-?+?-???????-??--?--?--	0	12.9845	0.449	0	-0.11282	0.0169304	2.669e-11	0.0169304	2.669e-11	181	FALSE	1
	cg04565008-chr11:66874288:SNP	cg04565008	TSS200	NM_080658	ACY3		chr11	67418140	chr11:66874288:SNP	rs11227690	543852	-0.341332	0.0404519	0	19099	T	C	0.017	0.0029	TRUE	25	-----?--------?----??+-?--???-?--?-?	22.6	31.026	0.153	0.0122672	-0.333247	0.0482	4.718e-12	0.0522941	6.703e-11	181	FALSE	1
	cg04565008-chr11:66641811:SNP	cg04565008	TSS200	NM_080658	ACY3		chr11	67418140	chr11:66641811:SNP	rs139676757	776329	-0.274171	0.0326175	4.255e-17	23854	A	G	0.0198	0.0028	TRUE	28	----++?---??---+?--------+?-?-----??	33.4	40.521	0.04576	0.0152666	-0.264369	0.0419801	3.025e-10	0.0489516	2.133e-08	181	FALSE	1
	cg04565008-chr11:67359090:SNP	cg04565008	TSS200	NM_080658	ACY3		chr11	67418140	chr11:67359090:SNP	rs7939505	59050	-0.104083	0.0090834	0	25211	G	C	0.3894	0.0173	TRUE	32	+++++++?++-+++++++++++++?+??+++++++-	8.8	33.9846	0.3258	0.0002581	-0.103762	0.0096876	9.056e-27	0.0099579	1.429e-25	181	FALSE	1
	cg04565008-chr11:66656786:SNP	cg04565008	TSS200	NM_080658	ACY3		chr11	67418140	chr11:66656786:SNP	rs78473214	761354	-0.267927	0.0325068	1.691e-16	23853	A	G	0.0199	0.0029	TRUE	28	----++?---??---+?-------++?-?-----??	37.6	43.2543	0.02465	0.0182224	-0.256323	0.0432727	3.153e-09	0.0520763	2.677e-07	181	FALSE	1
	cg04565008-chr11:66878249:SNP	cg04565008	TSS200	NM_080658	ACY3		chr11	67418140	chr11:66878249:SNP	rs141237045	539891	-0.350985	0.0407068	0	19755	A	G	0.0163	0.0029	TRUE	25	-----?-------??-----?+-?--???-?--?-?	21.2	30.4584	0.17	0.0114157	-0.345557	0.047908	5.476e-13	0.0516611	1.091e-11	181	FALSE	1
	cg04565008-chr11:67513582:SNP	cg04565008	TSS200	NM_080658	ACY3		chr11	67418140	chr11:67513582:SNP	rs10896203	95442	0.202615	0.0191517	3.709e-26	5349	C	T	0.4803	0.0161	TRUE	9	?--???????--?-???-???????-????????--	49.3	15.7922	0.04545	0.0033821	0.200455	0.0288625	3.78e-12	0.0378059	8.352e-08	181	FALSE	1
	cg04565008-chr11:67511819:SNP	cg04565008	TSS200	NM_080658	ACY3		chr11	67418140	chr11:67511819:SNP	rs12099081	93679	0.182758	0.0162328	2.102e-29	7391	C	T	0.4826	0.0165	TRUE	12	?--???????--?-???-???????-??-??--?--	43.6	19.4945	0.05277	0.0025085	0.18051	0.0226634	1.655e-15	0.0287682	2.115e-10	181	FALSE	1
	cg04565008-chr11:67722213:SNP	cg04565008	TSS200	NM_080658	ACY3		chr11	67418140	chr11:67722213:SNP	rs9736463	304073	-0.126476	0.0118407	1.243e-26	14383	C	T	0.4328	0.0331	TRUE	19	+++?+?+?+??-++?-++????+??+??+???++-+	40.2	30.0956	0.03653	0.0018594	-0.120606	0.0165077	2.751e-13	0.0197974	1.675e-10	181	FALSE	1
	cg04565008-chr11:67337808:SNP	cg04565008	TSS200	NM_080658	ACY3		chr11	67418140	chr11:67337808:SNP	rs658768	80332	0.0843971	0.0085567	6.004e-23	27221	A	G	0.4792	0.0201	TRUE	35	++++++++++++--+-+-++++++?++++++++++-	8.3	37.0931	0.3283	0.0002362	0.0841599	0.0090851	1.977e-20	0.0093351	1.555e-19	181	FALSE	1
	cg04565008-chr11:67431400:SNP	cg04565008	TSS200	NM_080658	ACY3		chr11	67418140	chr11:67431400:SNP	rs79151892	13260	-1.19512	0.0123792	0	26705	T	C	0.1051	0.0165	TRUE	34	------------------?-------?---------	95.7	759.86	1.936e-138	0.116559	-1.14586	0.0612033	3.265e-78	0.285045	2.756e-05	181	FALSE	1
	cg04565008-chr11:67673027:SNP	cg04565008	TSS200	NM_080658	ACY3		chr11	67418140	chr11:67673027:SNP	rs12278510	254887	-0.150943	0.0194673	8.928e-15	9405	A	G	0.1772	0.0331	TRUE	14	-???-?????--?-?+?-???????-??--?--?--	7	13.9761	0.3755	0.0004152	-0.149565	0.0205625	3.498e-13	0.0209289	5.508e-13	181	FALSE	1
	cg04565008-chr11:67579323:SNP	cg04565008	TSS200	NM_080658	ACY3		chr11	67418140	chr11:67579323:SNP	rs11227973	161183	-0.187756	0.0174684	6.032e-27	12765	G	A	0.1485	0.0111	TRUE	16	+++?+?????++?+?-?+????+??+??+??++?++	43.5	26.5329	0.03278	0.0039703	-0.185009	0.025444	3.562e-13	0.030899	1.229e-09	181	FALSE	1
	cg04565008-chr11:67419025:INDEL	cg04565008	TSS200	NM_080658	ACY3		chr11	67418140	chr11:67419025:INDEL	chr11.67419025	885	-1.18285	0.0132405	0	23233	D	I	0.1055	0.0172	TRUE	30	-------?-?--------?-----?-?----?----	96.1	743.091	9.72e-138	0.132015	-1.11838	0.0691703	8.404e-59	0.339273	0.0004895	181	FALSE	1
	cg04565008-chr11:67442043:SNP	cg04565008	TSS200	NM_080658	ACY3		chr11	67418140	chr11:67442043:SNP	rs7947978	23903	-1.17686	0.0125468	0	26363	A	C	0.104	0.0153	TRUE	33	---------------+--?--?----?---------	95.7	746.052	2.981e-136	0.117804	-1.1231	0.0624385	2.449e-72	0.292518	5.741e-05	181	FALSE	1
	cg04565008-chr11:67512932:INDEL	cg04565008	TSS200	NM_080658	ACY3		chr11	67418140	chr11:67512932:INDEL	chr11.67512932	94792	0.193318	0.0203318	0	5757	D	I	0.307	0.0163	TRUE	10	?++?+??????+?????+???????+??+???+?++	56.3	20.578	0.01466	0.0054716	0.188858	0.0322233	4.603e-09	0.0464874	3.203e-05	181	FALSE	1
	cg04565008-chr11:66883849:SNP	cg04565008	TSS200	NM_080658	ACY3		chr11	67418140	chr11:66883849:SNP	rs55936319	534291	-0.348383	0.0407406	1.218e-17	19755	C	G	0.0162	0.0028	TRUE	25	-----?-------??-----?+-?--???-?--?-?	19.3	29.7343	0.1937	0.0101546	-0.34236	0.0472671	4.386e-13	0.0504748	5.123e-12	181	FALSE	1
	cg04565008-chr11:66631876:SNP	cg04565008	TSS200	NM_080658	ACY3		chr11	67418140	chr11:66631876:SNP	rs57466874	786264	-0.274171	0.0326175	4.255e-17	23854	A	G	0.0198	0.0028	TRUE	28	----++?---??---+?--------+?-?-----??	33.4	40.521	0.04576	0.0152666	-0.264369	0.0419801	3.025e-10	0.0489516	2.133e-08	181	FALSE	1
	cg04565008-chr11:67244644:SNP	cg04565008	TSS200	NM_080658	ACY3		chr11	67418140	chr11:67244644:SNP	rs36089024	173496	-0.0938175	0.0088891	0	25971	T	C	0.4105	0.0329	TRUE	33	------------+--+-+------?-??-------+	33.4	48.0557	0.034	0.0013277	-0.0937325	0.011418	2.227e-16	0.0133492	2.096e-12	181	FALSE	1
	cg04565008-chr11:67718948:SNP	cg04565008	TSS200	NM_080658	ACY3		chr11	67418140	chr11:67718948:SNP	rs11228094	300808	-0.129955	0.0134922	5.866e-22	14522	G	A	0.2554	0.0303	TRUE	18	+++?+?+???++?+??++????+??-??++??++++	14.6	19.8974	0.2795	0.0005813	-0.129015	0.0152075	2.182e-17	0.0157917	1.883e-16	181	FALSE	1
	cg04565008-chr11:67400615:SNP	cg04565008	TSS200	NM_080658	ACY3		chr11	67418140	chr11:67400615:SNP	rs77633476	17525	0.701179	0.0297987	1.99e-122	9695	A	G	0.0603	0.0077	TRUE	14	+++?+?????++?+???+???????+??+??++?++	0	9.6785	0.72	0	0.701179	0.0297987	1.99e-122	0.0297987	1.99e-122	181	FALSE	1
	cg04565008-chr11:67574717:SNP	cg04565008	TSS200	NM_080658	ACY3		chr11	67418140	chr11:67574717:SNP	rs11601617	156577	-0.189847	0.0176035	4.071e-27	12766	C	T	0.1462	0.0133	TRUE	16	+++?+?????++?+?-?+????+??+??+??++?++	47.8	28.7562	0.01729	0.0048161	-0.186963	0.0268041	3.055e-12	0.0337474	1.85e-08	181	FALSE	1
	cg04565008-chr11:67730869:SNP	cg04565008	TSS200	NM_080658	ACY3		chr11	67418140	chr11:67730869:SNP	rs308356	312729	-0.133624	0.0104322	0	18344	G	A	0.4399	0.0306	TRUE	24	+++?+?+?++?-++?+++????+?+++++??+++-+	43.1	40.3919	0.01389	0.0020248	-0.130356	0.014729	8.727e-19	0.0183207	3.017e-13	181	FALSE	1
	cg04565008-chr11:67715028:SNP	cg04565008	TSS200	NM_080658	ACY3		chr11	67418140	chr11:67715028:SNP	rs308309	296888	-0.115119	0.0104819	0	24562	C	T	0.2451	0.0187	TRUE	32	++++++++-++++++-++?+++++++??++?+++++	21.1	39.2805	0.1461	0.0009547	-0.1131	0.0122545	2.726e-20	0.0132818	4.419e-18	181	FALSE	1
	cg04565008-chr11:67601957:INDEL	cg04565008	TSS200	NM_080658	ACY3		chr11	67418140	chr11:67601957:INDEL	chr11.67601957	183817	-0.179402	0.0183135	1.169e-22	12041	I	D	0.1428	0.0114	TRUE	15	+++?+?????++?+?-?+????+??+??+???+?++	46.4	26.1047	0.0251	0.0046287	-0.170602	0.0275949	6.315e-10	0.0341477	1.491e-07	181	FALSE	1
	cg04565008-chr11:66921787:SNP	cg04565008	TSS200	NM_080658	ACY3		chr11	67418140	chr11:66921787:SNP	rs78758407	496353	0.568322	0.0448357	0	5864	T	C	0.0471	0.0144	TRUE	9	+???+??????+?+???+???????+?????+??++	18.7	9.84231	0.2763	0.0044175	0.564145	0.0518272	1.357e-27	0.0551609	6.832e-25	181	FALSE	1
	cg04565008-chr11:67650155:SNP	cg04565008	TSS200	NM_080658	ACY3		chr11	67418140	chr11:67650155:SNP	rs7121495	232015	-0.10873	0.0172447	2.88e-10	9408	C	T	0.2358	0.0228	TRUE	14	+???+?????++?+?-?+???????+??++?++?++	7.6	14.0722	0.3688	0.000356	-0.107564	0.0182632	3.869e-09	0.0186669	5.721e-09	181	FALSE	1
	cg04565008-chr11:67264679:SNP	cg04565008	TSS200	NM_080658	ACY3		chr11	67418140	chr11:67264679:SNP	rs2276120	153461	-0.0884409	0.0096816	6.546e-20	22506	T	C	0.3766	0.0277	TRUE	29	------??-?--+--+-+---?--?+??-------+	48.2	54.0124	0.002231	0.0025707	-0.0867633	0.0142208	1.053e-09	0.018676	2.185e-06	181	FALSE	1
	cg04565008-chr11:67798381:SNP	cg04565008	TSS200	NM_080658	ACY3		chr11	67418140	chr11:67798381:SNP	rs77155493	380241	0.294503	0.0200852	0	12691	A	G	0.109	0.0134	TRUE	19	+++?+???+?++++?+++???????+??+??+++++	0	17.6391	0.4797	0	0.294503	0.0200852	1.118e-48	0.0200852	1.118e-48	181	FALSE	1
	cg04565008-chr11:67652108:SNP	cg04565008	TSS200	NM_080658	ACY3		chr11	67418140	chr11:67652108:SNP	rs422745	233968	-0.139886	0.0172265	0	11351	T	A	0.1933	0.0356	TRUE	17	+???++????++?+?-?+++?????+??++?++?-+	12.2	18.2132	0.3116	0.0007185	-0.138664	0.0188535	1.912e-13	0.0196093	9.774e-13	181	FALSE	1
	cg04565008-chr11:67483893:SNP	cg04565008	TSS200	NM_080658	ACY3		chr11	67418140	chr11:67483893:SNP	rs116419713	65753	0.91652	0.017621	0	17836	T	G	0.085	0.0105	TRUE	23	+++??++?+?++++?+++??+?+??+??++?+++++	55.8	49.7907	0.0006259	0.0092667	0.911829	0.0283751	1.44e-226	0.0398801	7.07e-117	181	FALSE	1
	cg04565008-chr11:67347287:SNP	cg04565008	TSS200	NM_080658	ACY3		chr11	67418140	chr11:67347287:SNP	rs614080	70853	0.0868835	0.0084794	1.228e-24	27749	A	G	0.481	0.0207	TRUE	36	++++++++++++--+++-+++++++++++++++++-	12.7	40.0907	0.2546	0.0003813	0.0868454	0.0092878	8.725e-21	0.0097128	3.709e-19	181	FALSE	1
	cg04565008-chr11:67712300:SNP	cg04565008	TSS200	NM_080658	ACY3		chr11	67418140	chr11:67712300:SNP	rs34738492	294160	-0.130444	0.0131997	4.967e-23	11497	G	A	0.4913	0.044	TRUE	17	?++?+?+?+??-++?+++????+??+??+???+?-+	27.4	22.0309	0.1422	0.0011727	-0.128284	0.0165472	8.999e-15	0.0181751	7.122e-13	181	FALSE	1
	cg04565008-chr11:67434416:SNP	cg04565008	TSS200	NM_080658	ACY3		chr11	67418140	chr11:67434416:SNP	rs4646823	16276	-1.18946	0.0123259	0	26705	C	A	0.106	0.0167	TRUE	34	+++++++++++++++-++?+++++++?+++++++++	95.8	778.519	2.5e-142	0.118489	-1.13759	0.0616411	4.751e-76	0.290785	4.304e-05	181	FALSE	1
	cg04565008-chr11:66652024:SNP	cg04565008	TSS200	NM_080658	ACY3		chr11	67418140	chr11:66652024:SNP	rs78195441	766116	-0.26945	0.0325225	0	23853	C	T	0.0199	0.0029	TRUE	28	++++--?+++??+++-?+++++++--?+?+++++??	36.5	42.538	0.02911	0.0174375	-0.25842	0.0429261	1.743e-09	0.0512386	1.451e-07	181	FALSE	1
	cg04565008-chr11:67539021:SNP	cg04565008	TSS200	NM_080658	ACY3		chr11	67418140	chr11:67539021:SNP	rs11604673	120881	-0.215018	0.0173292	0	13328	T	C	0.1449	0.0111	TRUE	17	---?-???-?--?-?+?-????-??-??-??--?--	46.8	30.0924	0.01753	0.0047212	-0.209291	0.0258811	6.132e-16	0.0325923	4.19e-11	181	FALSE	1
	cg04565008-chr11:66918914:SNP	cg04565008	TSS200	NM_080658	ACY3		chr11	67418140	chr11:66918914:SNP	rs11227715	499226	-0.349765	0.0407116	0	19755	T	C	0.0162	0.0028	TRUE	25	-----?-------??-----?+-?--???-?--?-?	20.4	30.156	0.1796	0.0108849	-0.343693	0.0476393	5.414e-13	0.0511542	8.061e-12	181	FALSE	1
	cg04565008-chr11:66859171:SNP	cg04565008	TSS200	NM_080658	ACY3		chr11	67418140	chr11:66859171:SNP	rs7946985	558969	-0.366603	0.042865	1.205e-17	17508	G	A	0.0164	0.0026	TRUE	21	++++??+++++++??++++???+??+???+?++?+?	29.6	28.4048	0.1002	0.0166742	-0.364194	0.0539702	1.498e-11	0.0608788	1.724e-09	181	FALSE	1
	cg04565008-chr11:67475286:SNP	cg04565008	TSS200	NM_080658	ACY3		chr11	67418140	chr11:67475286:SNP	rs4930493	57146	0.87662	0.0153688	0	22485	A	G	0.092	0.0113	TRUE	28	+++?+++?+?++++++++?++?++?+??++++++++	59.1	66.0521	4.027e-05	0.0097362	0.867509	0.0254629	2.09e-254	0.0375978	3.07e-120	181	FALSE	1
	cg04565008-chr11:67033846:SNP	cg04565008	TSS200	NM_080658	ACY3		chr11	67418140	chr11:67033846:SNP	rs139825050	384294	-0.342546	0.0413028	1.099e-16	18953	T	C	0.0166	0.0033	TRUE	23	---?-?-------??-----??-?--???-?--?-?	0.8	22.18	0.4492	0.0003291	-0.342097	0.0415684	1.876e-16	0.0416406	1.932e-16	181	FALSE	1
	cg04565008-chr11:67318310:SNP	cg04565008	TSS200	NM_080658	ACY3		chr11	67418140	chr11:67318310:SNP	rs117728772	99830	0.765799	0.037507	1.17e-92	9210	A	T	0.0403	0.006	TRUE	13	+++?+?????++?+???+???????+?????++?++	0	8.85545	0.7152	0	0.765799	0.037507	1.17e-92	0.037507	1.17e-92	181	FALSE	1
	cg04565008-chr11:67578033:SNP	cg04565008	TSS200	NM_080658	ACY3		chr11	67418140	chr11:67578033:SNP	rs11600753	159893	-0.181465	0.0179557	5.184e-24	12044	C	T	0.1485	0.0117	TRUE	15	+++?+?????++?+?-?+????+??+??+???+?++	40.8	23.651	0.05047	0.0035491	-0.177312	0.0256679	4.918e-12	0.0303336	2.2e-09	181	FALSE	1
	cg04565008-chr11:68390190:SNP	cg04565008	TSS200	NM_080658	ACY3		chr11	67418140	chr11:68390190:SNP	rs11512724	972050	-0.0966053	0.0137061	0	27740	A	C	0.1084	0.018	TRUE	36	----+--++---++-------+------------+-	15.1	41.2199	0.2171	0.0012146	-0.0938698	0.0152161	6.867e-10	0.0161419	2.167e-09	181	FALSE	1
	cg04565008-chr11:67252989:SNP	cg04565008	TSS200	NM_080658	ACY3		chr11	67418140	chr11:67252989:SNP	rs595130	165151	-0.0898646	0.0088497	3.163e-24	25833	T	A	0.4273	0.0251	TRUE	33	+++++++?++++-++-+-++++++?+?++++++++-	44.8	57.9982	0.003277	0.0021307	-0.0900378	0.012556	7.451e-13	0.0160396	2.111e-08	181	FALSE	1
	cg04565008-chr11:67466915:SNP	cg04565008	TSS200	NM_080658	ACY3		chr11	67418140	chr11:67466915:SNP	rs116957451	48775	0.969377	0.0157809	0	24955	A	G	0.0758	0.0101	TRUE	31	++++?+++++++++++++?+++++?+??++++++++	54.5	65.9165	0.0001672	0.0093923	0.96147	0.0247295	0	0.034674	5.44e-172	181	FALSE	1
	cg04565008-chr11:67476525:SNP	cg04565008	TSS200	NM_080658	ACY3		chr11	67418140	chr11:67476525:SNP	rs9736088	58385	0.900711	0.0150456	0	23971	A	G	0.0894	0.0097	TRUE	29	+++?+++?++++++++++?++?++?+??++++++++	52.1	58.4449	0.000641	0.0072605	0.896139	0.0230356	0	0.031405	6.69e-181	181	FALSE	1
	cg04565008-chr11:67380768:INDEL	cg04565008	TSS200	NM_080658	ACY3		chr11	67418140	chr11:67380768:INDEL	chr11.67380768	37372	-0.0985585	0.0116709	3.046e-17	14783	I	D	0.436	0.0146	TRUE	18	?????++???-+?++?++++??++?+???++??++-	33.4	25.5094	0.08387	0.0012706	-0.0972867	0.0152462	1.759e-10	0.0175128	1.825e-08	181	FALSE	1
	cg04565008-chr11:67348347:INDEL	cg04565008	TSS200	NM_080658	ACY3		chr11	67418140	chr11:67348347:INDEL	chr11.67348347	69793	0.0979778	0.0109229	2.966e-19	16766	D	I	0.4762	0.0148	TRUE	21	?++??++???++?++?++++??++?+?+?++??+++	0	16.3259	0.6962	0	0.0979778	0.0109229	2.966e-19	0.0109229	2.966e-19	181	FALSE	1
	cg04565008-chr11:67481789:SNP	cg04565008	TSS200	NM_080658	ACY3		chr11	67418140	chr11:67481789:SNP	rs58588569	63649	-0.924061	0.0220524	0	14900	C	T	0.0684	0.0088	TRUE	20	+++?+++?+?++?+?+++????+??+??+??++?++	87.7	154.366	3.141e-23	0.0719954	-0.900162	0.0670896	4.788e-41	0.179166	2.502e-07	181	FALSE	1
	cg04565008-chr11:67221854:SNP	cg04565008	TSS200	NM_080658	ACY3		chr11	67418140	chr11:67221854:SNP	rs1790761	196286	-0.0892303	0.0087178	1.376e-24	26637	C	T	0.4283	0.0252	TRUE	34	++++++++++++-++-+-++++++?+?++++++++-	43	57.8641	0.00474	0.0019743	-0.0895585	0.0121422	1.633e-13	0.0152863	5.306e-09	181	FALSE	1
	cg04565008-chr11:67480975:SNP	cg04565008	TSS200	NM_080658	ACY3		chr11	67418140	chr11:67480975:SNP	rs4627091	62835	0.12634	0.0116621	2.39e-27	15178	G	T	0.3941	0.0124	TRUE	20	---?-?-?-?----?---????-??-??-??--?--	0	14.3083	0.7654	0	0.12634	0.0116621	2.39e-27	0.0116621	2.39e-27	181	FALSE	1
	cg04565008-chr11:67196237:SNP	cg04565008	TSS200	NM_080658	ACY3		chr11	67418140	chr11:67196237:SNP	rs1476792	221903	-0.0885441	0.0088594	0	25788	C	T	0.4278	0.0261	TRUE	33	++++++?+++++-++-+-++++++?+?++++++++-	47.1	60.5003	0.001706	0.0023414	-0.0891274	0.0128505	4.041e-12	0.0167498	1.248e-07	181	FALSE	1
	cg04565008-chr11:67358076:SNP	cg04565008	TSS200	NM_080658	ACY3		chr11	67418140	chr11:67358076:SNP	rs4360710	60064	-0.103863	0.0090868	2.958e-30	25209	T	G	0.3889	0.0175	TRUE	32	-------?--+-------------?-??-------+	8	33.6831	0.3389	0.0002322	-0.103548	0.0096339	6.03e-27	0.0098733	7.017e-26	181	FALSE	1
	cg04565008-chr11:67735921:SNP	cg04565008	TSS200	NM_080658	ACY3		chr11	67418140	chr11:67735921:SNP	rs190180475	317781	0.576128	0.0279395	0	12725	C	T	0.0527	0.0055	TRUE	18	---???-?-?----??--???????-??-??-----	23.9	22.3268	0.1725	0.0045026	0.575196	0.0332646	5.445e-67	0.036694	1.492e-55	181	FALSE	1
	cg04565008-chr11:67709792:SNP	cg04565008	TSS200	NM_080658	ACY3		chr11	67418140	chr11:67709792:SNP	rs308314	291652	-0.115353	0.0105696	9.918e-28	24046	T	C	0.2476	0.0193	TRUE	31	--------+------+--?-----?+??--?-----	23.3	39.0968	0.1236	0.0010681	-0.113275	0.0125682	2.008e-19	0.0137746	5.553e-17	181	FALSE	1
	cg04565008-chr11:67726808:SNP	cg04565008	TSS200	NM_080658	ACY3		chr11	67418140	chr11:67726808:SNP	rs11228098	308668	-0.12456	0.0113251	3.882e-28	15723	A	C	0.4345	0.0303	TRUE	21	---?-?-?-??+--?+--????-??--?-??---+-	32.8	29.7497	0.07401	0.0013553	-0.120568	0.0146969	2.332e-16	0.016846	1.424e-13	181	FALSE	1
	cg04565008-chr11:67585995:SNP	cg04565008	TSS200	NM_080658	ACY3		chr11	67418140	chr11:67585995:SNP	rs138971795	167855	-0.187953	0.0174128	3.677e-27	13320	T	G	0.1432	0.012	TRUE	17	---?-???-?--?-?+?-????-??-??-??--?--	40.9	27.0843	0.04056	0.0037572	-0.184755	0.0246493	6.612e-14	0.0294759	1.812e-10	181	FALSE	1
	cg04565008-chr11:67573868:SNP	cg04565008	TSS200	NM_080658	ACY3		chr11	67418140	chr11:67573868:SNP	rs11601075	155728	-0.187477	0.0174966	8.651e-27	12767	G	T	0.1479	0.0116	TRUE	16	+++?+?????++?+?-?+????+??+??+??++?++	41.5	25.6399	0.04198	0.003675	-0.185286	0.025016	1.295e-13	0.0299074	3.644e-10	181	FALSE	1
	cg04565008-chr11:67223921:SNP	cg04565008	TSS200	NM_080658	ACY3		chr11	67418140	chr11:67223921:SNP	rs1638565	194219	-0.0894476	0.0091073	9.096e-23	24384	C	A	0.4248	0.024	TRUE	32	+++++++?+?++-++-+-++++++?+?++++++++-	46	57.4323	0.002676	0.0022991	-0.0899659	0.0130789	6.039e-12	0.0168727	1.15e-07	181	FALSE	1
	cg04565008-chr11:67653446:SNP	cg04565008	TSS200	NM_080658	ACY3		chr11	67418140	chr11:67653446:SNP	rs2527622	235306	-0.141288	0.0172418	0	11351	G	A	0.1927	0.0358	TRUE	17	+???++????++?+?-?+++?????+??++?++?-+	2.7	16.4495	0.4221	0.0001462	-0.140976	0.0175986	1.141e-15	0.0177261	1.579e-15	181	FALSE	1
	cg04565008-chr11:67801496:SNP	cg04565008	TSS200	NM_080658	ACY3		chr11	67418140	chr11:67801496:SNP	rs12803743	383356	0.202535	0.0157367	0	13553	C	T	0.1801	0.0126	TRUE	20	---?-?-?-?----?---???????-??-??---+-	13.4	21.9473	0.2869	0.0007825	0.202807	0.0172821	8.422e-32	0.0181778	7.841e-29	181	FALSE	1
	cg04565008-chr11:67408090:SNP	cg04565008	TSS200	NM_080658	ACY3		chr11	67418140	chr11:67408090:SNP	rs2509712	10050	-0.163289	0.0107888	0	25614	G	A	0.2146	0.0227	TRUE	33	++++++?+++++-++++++++++++-??++++++++	61.6	83.3377	1.861e-06	0.0062587	-0.160154	0.0184569	4.057e-18	0.0280974	6.19e-09	181	FALSE	1
	cg04565008-chr11:67335538:SNP	cg04565008	TSS200	NM_080658	ACY3		chr11	67418140	chr11:67335538:SNP	rs666328	82602	0.0838943	0.0085564	1.072e-22	27212	A	G	0.4791	0.0197	TRUE	35	++++++++++++--+-+-++++++?++++++++++-	10	37.788	0.3003	0.0002892	0.0836214	0.0091947	9.502e-20	0.0095096	1.124e-18	181	FALSE	1
	cg04565008-chr11:66936161:SNP	cg04565008	TSS200	NM_080658	ACY3		chr11	67418140	chr11:66936161:SNP	rs11227723	481979	-0.352098	0.0408352	6.556e-18	19880	T	C	0.016	0.0029	TRUE	24	-----??------??-----?+-??-???----?-?	17.4	27.8371	0.222	0.0086185	-0.345844	0.0466233	1.19e-13	0.0494231	1.047e-12	181	FALSE	1
	cg04565008-chr11:67329742:SNP	cg04565008	TSS200	NM_080658	ACY3		chr11	67418140	chr11:67329742:SNP	rs684928	88398	0.0830685	0.0085598	2.885e-22	27209	A	G	0.4788	0.0199	TRUE	35	++++++++++++--+-+-++++++?++++++++++-	13.1	39.1197	0.2507	0.0003912	0.0828705	0.0094024	1.21e-18	0.0098487	3.327e-17	181	FALSE	1
	cg04565008-chr11:67386798:SNP	cg04565008	TSS200	NM_080658	ACY3		chr11	67418140	chr11:67386798:SNP	rs7931284	31342	-0.109559	0.0091364	0	26956	A	G	0.3234	0.021	TRUE	35	-------?----+--+---------+----------	42.1	58.7566	0.00526	0.0021581	-0.110952	0.0126665	1.962e-18	0.0157888	3.949e-12	181	FALSE	1
	cg04565008-chr11:67668976:SNP	cg04565008	TSS200	NM_080658	ACY3		chr11	67418140	chr11:67668976:SNP	rs11604456	250836	-0.146788	0.0186009	0	10010	T	C	0.186	0.0353	TRUE	15	-???--????--?-?+?-???????-??--?--?+-	15.2	16.5166	0.2829	0.0009683	-0.144917	0.0209115	4.208e-12	0.0219446	2.247e-11	181	FALSE	1
	cg04565008-chr11:67420229:SNP	cg04565008	TSS200	NM_080658	ACY3		chr11	67418140	chr11:67420229:SNP	rs2509720	2089	-1.17046	0.0129696	0	23954	G	A	0.1072	0.0184	TRUE	31	+++++++?+?+++++-++?+++++?+?+++++++++	96.2	788.663	1.45e-146	0.134214	-1.10904	0.0684886	5.646e-59	0.340955	0.0005972	181	FALSE	1
	cg04565008-chr11:67346493:SNP	cg04565008	TSS200	NM_080658	ACY3		chr11	67418140	chr11:67346493:SNP	rs147821215	71647	0.653237	0.0291678	0	9695	T	C	0.0632	0.0068	TRUE	14	+++?+?????++?+???+???????+??+??++?++	0	11.6562	0.556	0	0.653237	0.0291678	4.32e-111	0.0291678	4.32e-111	181	FALSE	1
	cg04565008-chr11:67477371:SNP	cg04565008	TSS200	NM_080658	ACY3		chr11	67418140	chr11:67477371:SNP	rs10896194	59231	-0.194333	0.0122009	0	15900	T	C	0.2992	0.015	TRUE	21	---?-?-?-?----?---????-??-??--?--?--	33	29.8622	0.07212	0.0015916	-0.192888	0.0158845	6.238e-34	0.0182173	1.444e-26	181	FALSE	1
	cg04565008-chr11:67460912:SNP	cg04565008	TSS200	NM_080658	ACY3		chr11	67418140	chr11:67460912:SNP	rs7118125	42772	-0.155189	0.0091991	0	24482	T	C	0.4108	0.0336	TRUE	32	---------?-----+--------?-??--------	60	77.5212	7.368e-06	0.0041256	-0.156425	0.0153426	2.077e-24	0.0230041	1.518e-11	181	FALSE	1
	cg04565008-chr11:67510249:SNP	cg04565008	TSS200	NM_080658	ACY3		chr11	67418140	chr11:67510249:SNP	rs10791928	92109	-0.460209	0.035964	0	6070	C	T	0.069	0.0139	TRUE	11	????+?+?+??+???-?+???????+??+??+??++	68.5	31.7906	0.0004339	0.0319065	-0.452792	0.0675057	1.98e-11	0.114332	5.693e-05	181	FALSE	1
	cg04565008-chr11:67367922:SNP	cg04565008	TSS200	NM_080658	ACY3		chr11	67418140	chr11:67367922:SNP	rs11603991	50218	-0.104605	0.0088879	0	26473	T	C	0.3884	0.0196	TRUE	34	----------+----+----------??-------+	4	34.3798	0.4015	0.0001139	-0.104425	0.0091532	3.786e-30	0.0092595	1.357e-29	181	FALSE	1
	cg04565008-chr11:67664138:SNP	cg04565008	TSS200	NM_080658	ACY3		chr11	67418140	chr11:67664138:SNP	rs413478	245998	-0.133156	0.0153658	0	11764	C	T	0.2401	0.0244	TRUE	18	+??++++???++?+?-?++??????+??++?++?++	17.8	20.6806	0.2409	0.0009423	-0.132479	0.017475	3.426e-14	0.0186925	1.052e-12	181	FALSE	1
	cg04565008-chr11:67374581:SNP	cg04565008	TSS200	NM_080658	ACY3		chr11	67418140	chr11:67374581:SNP	rs1871043	43559	-0.10494	0.008958	1.072e-31	25965	C	T	0.3911	0.0183	TRUE	33	++++++++++-+++++++++++++?+??+++++++-	2.6	32.8672	0.4244	7.28e-05	-0.104844	0.0091329	1.665e-30	0.0092008	3.922e-30	181	FALSE	1
	cg04565008-chr11:67482843:SNP	cg04565008	TSS200	NM_080658	ACY3		chr11	67418140	chr11:67482843:SNP	rs58755133	64703	-0.908168	0.0226657	0	14188	A	G	0.0684	0.0089	TRUE	18	---?-?-?-?--?-?-?-????-??-??-??--?--	88.8	152.451	8.1e-24	0.0767168	-0.884434	0.0717993	7.234e-35	0.20326	7.895e-06	181	FALSE	1
	cg04565008-chr11:66997223:SNP	cg04565008	TSS200	NM_080658	ACY3		chr11	67418140	chr11:66997223:SNP	rs11227744	420917	-0.346388	0.0410572	0	19218	C	A	0.0166	0.0035	TRUE	25	+++++?+?++++++?+++++?-+?++???+?++?+?	24.5	31.7719	0.1327	0.0139695	-0.337509	0.0495219	9.403e-12	0.0543528	1.854e-10	181	FALSE	1
	cg04565008-chr11:67437076:SNP	cg04565008	TSS200	NM_080658	ACY3		chr11	67418140	chr11:67437076:SNP	rs115325301	18936	1.0086	0.0178855	0	16391	A	G	0.0885	0.0092	TRUE	20	?++??++???++?++?++?+??++?+???+++?+++	55.7	42.8915	0.001341	0.0082877	1.00447	0.0288815	5.05e-265	0.0403757	1e-137	181	FALSE	1
	cg04565008-chr11:67730052:SNP	cg04565008	TSS200	NM_080658	ACY3		chr11	67418140	chr11:67730052:SNP	rs3881292	311912	-0.119899	0.0115915	4.47e-25	14997	T	A	0.4339	0.0308	TRUE	20	+++?+?+?+??-++?-++????+??++?+???++-+	33.6	28.606	0.07244	0.0014068	-0.115102	0.0151963	3.61e-14	0.0174519	6.41e-12	181	FALSE	1
	cg04565008-chr11:66924843:SNP	cg04565008	TSS200	NM_080658	ACY3		chr11	67418140	chr11:66924843:SNP	rs61891343	493297	-0.3535	0.0408713	5.19e-18	19756	T	C	0.0161	0.0029	TRUE	25	-----?-------??-----?+-?--???-?--?-?	17.8	29.2039	0.2126	0.0092768	-0.347874	0.0469084	1.207e-13	0.0497334	1.178e-12	181	FALSE	1
	cg04565008-chr11:67391907:SNP	cg04565008	TSS200	NM_080658	ACY3		chr11	67418140	chr11:67391907:SNP	rs61894496	26233	-0.0983892	0.0087927	4.568e-29	25977	C	T	0.4459	0.0167	TRUE	33	++++++++++-+-++-++++++++?+??+++++++-	23.8	42.0003	0.1111	0.0008087	-0.0972873	0.0104632	1.43e-20	0.0115404	1.52e-17	181	FALSE	1
	cg04565008-chr11:67419133:SNP	cg04565008	TSS200	NM_080658	ACY3		chr11	67418140	chr11:67419133:SNP	rs112315167	993	-1.19365	0.0123034	0	26686	A	G	0.1051	0.0162	TRUE	34	------------------?-------?---------	95.7	762.329	5.922e-139	0.115518	-1.14231	0.0608922	1.616e-78	0.284219	2.672e-05	181	FALSE	1
	cg04565008-chr11:67575980:SNP	cg04565008	TSS200	NM_080658	ACY3		chr11	67418140	chr11:67575980:SNP	rs56294147	157840	-0.187298	0.017499	0	12765	T	C	0.1479	0.0116	TRUE	16	---?-?????--?-?+?-????-??-??-??--?--	41.3	25.5611	0.0429	0.0036489	-0.18514	0.0249806	1.25e-13	0.0298195	3.363e-10	181	FALSE	1
	cg04565008-chr11:67100570:SNP	cg04565008	TSS200	NM_080658	ACY3		chr11	67418140	chr11:67100570:SNP	rs11227770	317570	-0.351876	0.0407072	5.424e-18	19659	G	A	0.0162	0.0027	TRUE	24	+++++??++++++?++++++?-+??+???+?++?+?	25.2	30.7635	0.1287	0.0137558	-0.344327	0.0494568	3.351e-12	0.0544477	1.029e-10	181	FALSE	1
	cg04565008-chr11:67467390:SNP	cg04565008	TSS200	NM_080658	ACY3		chr11	67418140	chr11:67467390:SNP	rs10791910	49250	-0.923297	0.0171423	0	22417	T	C	0.0726	0.0084	TRUE	28	-------?----------?-?--??-??-----?--	93.2	394.282	7.288e-67	0.113993	-0.891722	0.0677896	1.609e-39	0.25033	0.0002257	181	FALSE	1
	cg04565008-chr11:67390797:SNP	cg04565008	TSS200	NM_080658	ACY3		chr11	67418140	chr11:67390797:SNP	rs12797221	27343	-0.109715	0.0091163	2.327e-33	27021	A	G	0.3258	0.0198	TRUE	35	------------+--+---------+-----?----	39	55.7229	0.01082	0.0018851	-0.110425	0.0122854	2.512e-19	0.0149408	2.084e-13	181	FALSE	1
	cg04565008-chr11:66642699:INDEL	cg04565008	TSS200	NM_080658	ACY3		chr11	67418140	chr11:66642699:INDEL	chr11.66642699	775441	-0.271419	0.0343813	0	20622	D	I	0.0206	0.0032	TRUE	25	-----+??-??----+?-------?+?-?--?--??	34.9	36.8484	0.04531	0.0162892	-0.263458	0.0451913	5.548e-09	0.0527874	2.722e-07	181	FALSE	1
	cg04565008-chr11:66955376:SNP	cg04565008	TSS200	NM_080658	ACY3		chr11	67418140	chr11:66955376:SNP	rs12282264	462764	-0.338484	0.039699	1.512e-17	20004	T	C	0.0169	0.0029	TRUE	26	-----?--------?-----?+-?--???-?--?-?	22.1	32.1062	0.155	0.0119118	-0.330447	0.0470618	2.194e-12	0.0509833	3.156e-11	181	FALSE	1
	cg04565008-chr11:67148776:SNP	cg04565008	TSS200	NM_080658	ACY3		chr11	67418140	chr11:67148776:SNP	rs61891589	269364	-0.357071	0.0401502	0	20260	A	G	0.0161	0.0027	TRUE	25	------?------?------?+-??-???-?--?-?	21.7	30.6708	0.1635	0.0114682	-0.349483	0.0474615	1.791e-13	0.0513098	3.424e-12	181	FALSE	1
	cg04565008-chr11:67201008:SNP	cg04565008	TSS200	NM_080658	ACY3		chr11	67418140	chr11:67201008:SNP	rs1790753	217132	-0.0881898	0.0088574	2.359e-23	25783	T	C	0.4282	0.0257	TRUE	33	------?-----+--+-+------?-?--------+	45.8	59.0318	0.002509	0.0022199	-0.0886494	0.0126867	2.797e-12	0.0163396	6.765e-08	181	FALSE	1
	cg04565008-chr11:67550244:SNP	cg04565008	TSS200	NM_080658	ACY3		chr11	67418140	chr11:67550244:SNP	rs11603872	132104	-0.207164	0.0178152	2.953e-31	12604	C	A	0.143	0.0096	TRUE	16	+++?+???+?++?+?-?+????+??+??+???+?++	41.7	25.7168	0.04111	0.0038301	-0.202424	0.0254773	1.938e-15	0.0305433	1.18e-11	181	FALSE	1
	cg04565008-chr11:67577839:SNP	cg04565008	TSS200	NM_080658	ACY3		chr11	67418140	chr11:67577839:SNP	rs11600283	159699	-0.181657	0.0179698	0	12043	C	T	0.1483	0.0119	TRUE	15	+++?+?????++?+?-?+????+??+??+???+?++	42.4	24.3187	0.04192	0.0038018	-0.177852	0.0260926	9.349e-12	0.0312146	5.898e-09	181	FALSE	1
	cg04565008-chr11:67641843:SNP	cg04565008	TSS200	NM_080658	ACY3		chr11	67418140	chr11:67641843:SNP	rs12295482	223703	-0.218495	0.0263753	0	7512	C	T	0.1124	0.0204	TRUE	12	+???+??????+?+?+?+???????+??+??++?-+	24.7	14.6105	0.201	0.0029352	-0.219116	0.0326739	1.998e-11	0.0350324	4.462e-10	181	FALSE	1
	cg04565008-chr11:67021930:SNP	cg04565008	TSS200	NM_080658	ACY3		chr11	67418140	chr11:67021930:SNP	rs3892143	396210	-0.346476	0.0439813	0	16976	A	C	0.0159	0.0029	TRUE	21	-----?----??-??-----?+-??????-?--?-?	26.9	27.3617	0.1254	0.0153915	-0.337163	0.0542274	5.049e-10	0.06017	8.497e-09	181	FALSE	1
	cg04565008-chr11:67450171:SNP	cg04565008	TSS200	NM_080658	ACY3		chr11	67418140	chr11:67450171:SNP	rs11604041	32031	-1.11855	0.0135141	0	25152	G	A	0.0982	0.0147	TRUE	31	++++++++++++++++++?++?++?+??++++++++	95.3	632.096	6.575e-114	0.115668	-1.06913	0.0640653	1.6e-62	0.284739	8.554e-05	181	FALSE	1
	cg04565008-chr11:67656804:SNP	cg04565008	TSS200	NM_080658	ACY3		chr11	67418140	chr11:67656804:SNP	rs378565	238664	-0.130526	0.0153938	0	11764	T	G	0.2383	0.0243	TRUE	18	-??----???--?-?+?--??????-??--?--?--	12.2	19.3557	0.3085	0.0006054	-0.12982	0.0168004	1.1e-14	0.017527	9.54e-14	181	FALSE	1
	cg04565008-chr11:67483030:SNP	cg04565008	TSS200	NM_080658	ACY3		chr11	67418140	chr11:67483030:SNP	rs4337049	64890	0.126173	0.0116676	2.957e-27	15173	C	T	0.3895	0.0139	TRUE	20	---?-?-?-?----?---????-??-??-??--?--	0	13.8223	0.794	0	0.126173	0.0116676	2.957e-27	0.0116676	2.957e-27	181	FALSE	1
	cg04565008-chr11:67515527:SNP	cg04565008	TSS200	NM_080658	ACY3		chr11	67418140	chr11:67515527:SNP	rs149215364	97387	-0.547724	0.0390283	9.649e-45	6070	A	G	0.0573	0.0117	TRUE	11	????-?-?-??-???+?-???????-??-??-??--	74.2	38.7241	2.837e-05	0.0495371	-0.530427	0.0806385	4.774e-11	0.151133	0.00029	181	FALSE	1
	cg04565008-chr11:67698737:SNP	cg04565008	TSS200	NM_080658	ACY3		chr11	67418140	chr11:67698737:SNP	rs61895291	280597	-0.115545	0.012341	7.776e-21	17607	A	G	0.2493	0.0222	TRUE	23	---?---?-?----?+--??-?-??-??--??----	40.8	37.1916	0.02254	0.0024883	-0.109616	0.0171336	1.577e-10	0.0208629	3.054e-08	181	FALSE	1
	cg04565008-chr11:67334959:SNP	cg04565008	TSS200	NM_080658	ACY3		chr11	67418140	chr11:67334959:SNP	rs1269981	83181	0.0840806	0.0085586	8.862e-23	27210	A	G	0.4789	0.0197	TRUE	35	++++++++++++--+-+-++++++?++++++++++-	12.8	39.0023	0.2549	0.0003821	0.0838045	0.0093833	4.214e-19	0.0098177	1.089e-17	181	FALSE	1
	cg04565008-chr11:67564637:SNP	cg04565008	TSS200	NM_080658	ACY3		chr11	67418140	chr11:67564637:SNP	rs12272498	146497	-0.194444	0.0218676	0	8112	G	A	0.1481	0.0103	TRUE	10	?++???????++?+???+????+??+????????++	30.2	12.8853	0.1679	0.0023338	-0.201174	0.0291971	5.571e-12	0.0313079	5.276e-10	181	FALSE	1
	cg04565008-chr11:67660021:SNP	cg04565008	TSS200	NM_080658	ACY3		chr11	67418140	chr11:67660021:SNP	rs394665	241881	-0.152127	0.0165508	0	12154	C	T	0.1953	0.0357	TRUE	19	+??+++????++?+?-?+++?+???+??++?++?-+	0	17.7604	0.4715	0	-0.152127	0.0165508	3.873e-20	0.0165508	3.873e-20	181	FALSE	1
	cg04565008-chr11:67474656:SNP	cg04565008	TSS200	NM_080658	ACY3		chr11	67418140	chr11:67474656:SNP	rs4930491	56516	0.247664	0.0122839	2.13e-90	14255	G	A	0.3504	0.0121	TRUE	17	?--??--???--?--?--????-??-???--??---	0.2	16.0258	0.4512	4.3e-06	0.247647	0.0123004	3.77e-90	0.0123037	4.09e-90	181	FALSE	1
	cg04565008-chr11:67351585:SNP	cg04565008	TSS200	NM_080658	ACY3		chr11	67418140	chr11:67351585:SNP	rs4147581	66555	0.0780312	0.0086819	0	26443	G	C	0.4784	0.0188	TRUE	34	----+--?----++---+------?----------+	40.7	55.6032	0.008219	0.0017793	0.0760397	0.0118377	1.332e-10	0.0146285	9.597e-08	181	FALSE	1
	cg04565008-chr11:67480869:SNP	cg04565008	TSS200	NM_080658	ACY3		chr11	67418140	chr11:67480869:SNP	rs4432032	62729	0.911015	0.0195518	0	14339	A	C	0.089	0.0115	TRUE	18	?++??++???++?++?++????+??+??++++??++	54.7	37.4883	0.002888	0.0085961	0.908499	0.031298	2.97e-185	0.0431155	4.25e-99	181	FALSE	1
	cg04565008-chr11:67443742:SNP	cg04565008	TSS200	NM_080658	ACY3		chr11	67418140	chr11:67443742:SNP	rs2447598	25602	-1.15903	0.0129206	0	25193	G	A	0.1043	0.0158	TRUE	31	+++++++++++++++-++?++?++?+??++++++++	95.8	719.581	4.041e-132	0.121125	-1.10503	0.0653508	3.854e-64	0.309913	0.0001841	181	FALSE	1
	cg04565008-chr11:66611177:SNP	cg04565008	TSS200	NM_080658	ACY3		chr11	67418140	chr11:66611177:SNP	rs145986460	806963	-0.276184	0.0332499	9.871e-17	23844	C	G	0.0192	0.003	TRUE	28	----++?---??---+?--------+?-?-----??	31.6	39.463	0.05747	0.0146322	-0.266895	0.042225	2.603e-10	0.0485978	1.323e-08	181	FALSE	1
	cg04565008-chr11:66921295:SNP	cg04565008	TSS200	NM_080658	ACY3		chr11	67418140	chr11:66921295:SNP	rs10791900	496845	-0.352216	0.0405954	4.09e-18	19281	T	A	0.0168	0.0029	TRUE	25	+++++?++++++++?+++++?-+?++???+??+?+?	22.9	31.1354	0.1499	0.0125538	-0.345744	0.0485388	1.056e-12	0.0526646	2.264e-11	181	FALSE	1
	cg04565008-chr11:67928520:SNP	cg04565008	TSS200	NM_080658	ACY3		chr11	67418140	chr11:67928520:SNP	rs1540209	510380	0.0886721	0.0088942	0	26408	A	C	0.4071	0.019	TRUE	34	++++++++-+++++++++??++++-+++++++++-+	22.6	42.6312	0.1216	0.0007967	0.0878419	0.0105074	6.27e-17	0.01149	1.188e-14	181	FALSE	1
	cg04565008-chr11:67597308:SNP	cg04565008	TSS200	NM_080658	ACY3		chr11	67418140	chr11:67597308:SNP	rs35175800	179168	-0.180291	0.0177982	4.077e-24	12761	T	C	0.143	0.0107	TRUE	16	---?-?????--?-?+?-????-??-??-??--?--	40.1	25.0356	0.04947	0.0035848	-0.17464	0.0251131	3.547e-12	0.0297058	1.285e-09	181	FALSE	1
	cg04565008-chr11:67333247:SNP	cg04565008	TSS200	NM_080658	ACY3		chr11	67418140	chr11:67333247:SNP	rs11604706	84893	-0.200327	0.020054	0	20886	A	G	0.0627	0.0121	TRUE	27	------??-?--+-+++----?-??-??-----?--	53.5	55.8699	0.0005866	0.0127743	-0.190384	0.0315152	1.531e-09	0.0430928	3.34e-06	181	FALSE	1
	cg04565008-chr11:67642272:SNP	cg04565008	TSS200	NM_080658	ACY3		chr11	67418140	chr11:67642272:SNP	rs12276855	224132	-0.218102	0.0287195	0	5791	G	A	0.1198	0.0163	TRUE	9	+???+??????+?+?+?+??????????+???+??+	25.6	10.7556	0.2159	0.0028085	-0.220823	0.036026	8.813e-10	0.038612	1.618e-08	181	FALSE	1
	cg04565008-chr11:67556196:SNP	cg04565008	TSS200	NM_080658	ACY3		chr11	67418140	chr11:67556196:SNP	rs11603319	138056	-0.209151	0.0178911	1.43e-31	12606	T	C	0.1412	0.0087	TRUE	16	---?-???-?--?-?+?-????-??-??-???-?--	42.6	26.1375	0.0366	0.0040139	-0.204224	0.0258147	2.55e-15	0.0311752	1.961e-11	181	FALSE	1
	cg04565008-chr11:67021929:SNP	cg04565008	TSS200	NM_080658	ACY3		chr11	67418140	chr11:67021929:SNP	rs3892144	396211	-0.346906	0.0439424	2.913e-15	16976	A	G	0.0159	0.0029	TRUE	21	-----?----??-??-----?+-??????-?--?-?	26.3	27.1306	0.1316	0.0148819	-0.337854	0.0539156	3.696e-10	0.0596091	5.896e-09	181	FALSE	1
	cg04565008-chr11:67514026:SNP	cg04565008	TSS200	NM_080658	ACY3		chr11	67418140	chr11:67514026:SNP	rs12418206	95886	0.181537	0.0162163	0	7395	A	G	0.4827	0.0162	TRUE	12	?++???????++?+???+???????+??+??++?++	47.4	20.8949	0.03448	0.0029168	0.179014	0.0234925	2.536e-14	0.0308034	3.783e-09	181	FALSE	1
	cg04565008-chr11:67478723:SNP	cg04565008	TSS200	NM_080658	ACY3		chr11	67418140	chr11:67478723:SNP	rs10791912	60583	0.889976	0.0154468	0	22486	A	C	0.0908	0.0104	TRUE	28	+++?+++?+?++++++++?++?++?+??++++++++	51.5	55.6689	0.0009461	0.0072206	0.883323	0.0234799	9.98999999999998e-310	0.0318484	7.77e-172	181	FALSE	1
	cg04565008-chr11:66596784:SNP	cg04565008	TSS200	NM_080658	ACY3		chr11	67418140	chr11:66596784:SNP	rs143157369	821356	-0.261194	0.0315871	1.351e-16	24723	T	C	0.0208	0.0046	TRUE	29	----++----??---+?--------+?-?-----??	29.6	39.7955	0.06895	0.0124472	-0.253406	0.0394573	1.342e-10	0.0448938	5.954e-09	181	FALSE	1
	cg04565008-chr11:67669035:SNP	cg04565008	TSS200	NM_080658	ACY3		chr11	67418140	chr11:67669035:SNP	rs1793239	250895	-0.115349	0.0165811	0	10271	G	C	0.2339	0.0226	TRUE	15	+???+?+???++?+?-?+???????+??++?++?++	17.2	16.907	0.2612	0.0008832	-0.113145	0.0188328	1.879e-09	0.020024	8.384e-09	181	FALSE	1
	cg04565008-chr11:67874072:SNP	cg04565008	TSS200	NM_080658	ACY3		chr11	67418140	chr11:67874072:SNP	rs75592015	455932	0.486125	0.0234952	4.23e-95	15608	C	T	0.0629	0.0107	TRUE	22	---?-??-------?---???????-??--?-----	26.9	28.7162	0.121	0.0045378	0.478834	0.0285238	3.028e-63	0.0321282	1.015e-51	181	FALSE	1
	cg04565008-chr11:67368443:SNP	cg04565008	TSS200	NM_080658	ACY3		chr11	67418140	chr11:67368443:SNP	rs7103632	49697	-0.104879	0.0088903	4.045e-32	26473	A	C	0.388	0.0197	TRUE	34	----------+----+----------??-------+	4.3	34.4744	0.3972	0.0001218	-0.104697	0.0091733	3.591e-30	0.0092875	1.43e-29	181	FALSE	1
	cg04565008-chr11:67411537:SNP	cg04565008	TSS200	NM_080658	ACY3		chr11	67418140	chr11:67411537:SNP	rs117083770	6603	0.64296	0.017219	3.67e-305	16623	G	T	0.1046	0.0104	TRUE	22	-----???-?----?---????-??-??--?-----	43.6	37.2414	0.01579	0.0052143	0.641135	0.0246924	1.24e-148	0.0305362	2.03e-98	181	FALSE	1
	cg04565008-chr11:67288594:SNP	cg04565008	TSS200	NM_080658	ACY3		chr11	67418140	chr11:67288594:SNP	rs2276118	129546	-0.0936006	0.0088125	2.372e-26	25984	C	T	0.4381	0.0271	TRUE	33	++++++++++++-++-++++++++?+??+++++++-	35.2	49.3853	0.02553	0.0014125	-0.0939202	0.01148	2.81e-16	0.0136003	5.892e-12	181	FALSE	1
	cg04565008-chr11:67663113:SNP	cg04565008	TSS200	NM_080658	ACY3		chr11	67418140	chr11:67663113:SNP	rs2428819	244973	-0.129854	0.0153878	3.208e-17	11766	G	A	0.239	0.0244	TRUE	18	+??++++???++?+?-?++??????+??++?++?++	14	19.759	0.2867	0.0007084	-0.129263	0.0170142	3.022e-14	0.0178852	3.86e-13	181	FALSE	1
	cg04565008-chr11:66894300:SNP	cg04565008	TSS200	NM_080658	ACY3		chr11	67418140	chr11:66894300:SNP	rs11227696	523840	-0.3535	0.0408713	0	19756	T	C	0.0161	0.0029	TRUE	25	-----?-------??-----?+-?--???-?--?-?	17.8	29.2039	0.2126	0.0092768	-0.347874	0.0469084	1.207e-13	0.0497334	1.178e-12	181	FALSE	1
	cg04565008-chr11:67473742:SNP	cg04565008	TSS200	NM_080658	ACY3		chr11	67418140	chr11:67473742:SNP	rs4244826	55602	0.9094	0.0144954	0	26010	T	C	0.0879	0.0096	TRUE	33	++++++++++++++++++?+++++++??++++++++	47.7	61.1909	0.001419	0.0064217	0.905248	0.0211796	0	0.0277183	4.43e-236	181	FALSE	1
	cg04565008-chr11:67525889:SNP	cg04565008	TSS200	NM_080658	ACY3		chr11	67418140	chr11:67525889:SNP	rs36112860	107749	0.205206	0.0185854	2.417e-28	6216	C	G	0.3608	0.0126	TRUE	11	?++????????+?+???+???????+??+??++?++	61.4	25.8953	0.003884	0.0062114	0.203918	0.031449	8.927e-11	0.0481276	2.01e-05	181	FALSE	1
	cg04565008-chr11:67722731:SNP	cg04565008	TSS200	NM_080658	ACY3		chr11	67418140	chr11:67722731:SNP	rs570547	304591	-0.147572	0.0141252	0	10184	C	T	0.4322	0.0464	TRUE	14	?++???+????-?+??++????+??+?++????+-+	55.1	28.9564	0.00664	0.0036606	-0.14512	0.0233119	4.811e-10	0.0314627	2.727e-06	181	FALSE	1
	cg04565008-chr11:67571730:SNP	cg04565008	TSS200	NM_080658	ACY3		chr11	67418140	chr11:67571730:SNP	rs9667974	153590	-0.205427	0.0175124	0	12447	T	C	0.1522	0.0105	TRUE	15	---?-?????--?-???-????-??-??-??--?--	23.7	18.3551	0.1911	0.0015127	-0.207421	0.0213904	3.106e-22	0.0229602	3.65e-19	181	FALSE	1
	cg04565008-chr11:67483613:SNP	cg04565008	TSS200	NM_080658	ACY3		chr11	67418140	chr11:67483613:SNP	rs6591285	65473	-0.185236	0.0158916	2.134e-31	9543	A	G	0.2939	0.0191	TRUE	14	-???-?-???--?-?-?-???????-??-??--?--	0	12.3162	0.5019	0	-0.185236	0.0158916	2.134e-31	0.0158916	2.134e-31	181	FALSE	1
	cg04565008-chr11:67656350:SNP	cg04565008	TSS200	NM_080658	ACY3		chr11	67418140	chr11:67656350:SNP	rs10896265	238210	-0.144419	0.0169989	1.966e-17	11694	C	T	0.192	0.0348	TRUE	18	+???++????++?+?-?+++?+???+??++?++?-+	1.3	17.2272	0.4391	7.15e-05	-0.144282	0.0171681	4.313e-17	0.0172261	5.128e-17	181	FALSE	1
	cg04565008-chr11:67937627:SNP	cg04565008	TSS200	NM_080658	ACY3		chr11	67418140	chr11:67937627:SNP	rs74625804	519487	0.689701	0.0453356	2.89e-52	8975	T	C	0.0353	0.0158	TRUE	11	+????????+++++???+???????+??????+?++	43.9	17.8365	0.05779	0.0187014	0.703158	0.0655329	7.371e-27	0.0808629	1.473e-17	181	FALSE	1
	cg04565008-chr11:67381110:SNP	cg04565008	TSS200	NM_080658	ACY3		chr11	67418140	chr11:67381110:SNP	rs4148959	37030	-0.105151	0.0087359	0	26464	C	A	0.4345	0.0172	TRUE	34	++++++++++-+++++++++++++++??+++++++-	16.2	39.3943	0.2055	0.0005099	-0.104547	0.0098306	2.051e-26	0.0104287	6.575e-24	181	FALSE	1
	cg04565008-chr11:67308632:SNP	cg04565008	TSS200	NM_080658	ACY3		chr11	67418140	chr11:67308632:SNP	rs118002386	109508	0.761546	0.0390374	9.372e-85	8699	G	C	0.0394	0.006	TRUE	12	---???????--?-???-???????-?????--?--	0	8.92016	0.6293	0	0.761546	0.0390374	9.372e-85	0.0390374	9.372e-85	181	FALSE	1
	cg04565008-chr11:67514891:SNP	cg04565008	TSS200	NM_080658	ACY3		chr11	67418140	chr11:67514891:SNP	rs10750804	96751	-0.531496	0.0388803	0	6070	C	G	0.0579	0.0118	TRUE	11	????-?-?-??-???+?-???????-??-??-??--	68.6	31.8731	0.0004204	0.0374688	-0.518514	0.0731234	1.332e-12	0.123924	1.796e-05	181	FALSE	1
	cg04565008-chr11:67425546:SNP	cg04565008	TSS200	NM_080658	ACY3		chr11	67418140	chr11:67425546:SNP	rs4930212	7406	-1.1935	0.0122913	0	26687	G	A	0.1055	0.0162	TRUE	34	++++++++++++++++++?+++++++?+++++++++	95.6	751.929	8.682e-137	0.11365	-1.14504	0.0604391	4.829e-80	0.280066	2.031e-05	181	FALSE	1
	cg04565008-chr11:66614686:SNP	cg04565008	TSS200	NM_080658	ACY3		chr11	67418140	chr11:66614686:SNP	rs183596094	803454	-0.273281	0.0326164	5.354e-17	23855	T	C	0.0198	0.0028	TRUE	28	----++?---??---+?--------+?-?-----??	33.3	40.4595	0.04638	0.0151915	-0.264384	0.0419408	2.905e-10	0.0488757	2.253e-08	181	FALSE	1
	cg04565008-chr11:67207426:SNP	cg04565008	TSS200	NM_080658	ACY3		chr11	67418140	chr11:67207426:SNP	rs2302264	210714	-0.0876241	0.0089789	1.69e-22	25123	A	G	0.4263	0.0259	TRUE	32	------?-----+--+-+------?-??-------+	46.4	57.8288	0.002412	0.0022683	-0.0885917	0.0129587	8.118e-12	0.0167497	1.682e-07	181	FALSE	1
	cg04565008-chr11:66642739:SNP	cg04565008	TSS200	NM_080658	ACY3		chr11	67418140	chr11:66642739:SNP	rs140027852	775401	-0.27418	0.0326193	0	23850	G	A	0.0198	0.0028	TRUE	28	++++--?+++??+++-?++++++++-?+?+++++??	33.4	40.5278	0.04569	0.015276	-0.264383	0.0419859	3.036e-10	0.0489625	2.146e-08	181	FALSE	1
	cg04565008-chr11:67385544:SNP	cg04565008	TSS200	NM_080658	ACY3		chr11	67418140	chr11:67385544:SNP	rs2447595	32596	-0.105228	0.008731	0	26466	C	T	0.4353	0.0166	TRUE	34	++++++++++-+-++-++++++++++??+++++++-	19	40.7572	0.1661	0.0006178	-0.1046	0.0100281	1.797e-25	0.0107834	1.7e-22	181	FALSE	1
	cg04565008-chr11:67652790:SNP	cg04565008	TSS200	NM_080658	ACY3		chr11	67418140	chr11:67652790:SNP	rs409635	234650	-0.141079	0.017233	2.689e-16	11350	C	T	0.1931	0.0358	TRUE	17	+???++????++?+?-?+++?????+??++?++?-+	11.6	18.1076	0.3176	0.0006848	-0.139978	0.0187906	9.38e-14	0.019503	4.701e-13	181	FALSE	1
	cg04565008-chr11:67472092:SNP	cg04565008	TSS200	NM_080658	ACY3		chr11	67418140	chr11:67472092:SNP	rs4930486	53952	0.124192	0.0089185	4.455e-44	25495	T	A	0.4261	0.0283	TRUE	32	------------------?----?--??-+------	21.3	39.3971	0.1432	0.0006998	0.123605	0.0104217	1.901e-32	0.0113343	6.139e-28	181	FALSE	1
	cg04565008-chr11:66933553:SNP	cg04565008	TSS200	NM_080658	ACY3		chr11	67418140	chr11:66933553:SNP	rs17145414	484587	-0.351854	0.0407381	5.772e-18	19755	G	A	0.0162	0.0028	TRUE	25	+++++?+++++++??+++++?-+?++???+?++?+?	20.8	30.3085	0.1747	0.0111699	-0.34597	0.0478211	4.667e-13	0.0514464	7.961e-12	181	FALSE	1
	cg04565008-chr11:67399970:SNP	cg04565008	TSS200	NM_080658	ACY3		chr11	67418140	chr11:67399970:SNP	rs3765088	18170	-0.101426	0.0087911	0	25977	C	T	0.4461	0.0172	TRUE	33	++++++++++-+-++-++++++++?+??+++++++-	25.3	42.8331	0.09558	0.0008757	-0.100204	0.0105802	2.774e-21	0.0117672	6.731e-18	181	FALSE	1
	cg04565008-chr11:67572210:SNP	cg04565008	TSS200	NM_080658	ACY3		chr11	67418140	chr11:67572210:SNP	rs11606545	154070	-0.187511	0.0174979	8.544e-27	12767	T	G	0.1478	0.0116	TRUE	16	---?-?????--?-?+?-????-??-??-??--?--	41.5	25.6618	0.04173	0.0036832	-0.185333	0.02503	1.317e-13	0.0299351	3.755e-10	181	FALSE	1
	cg04565008-chr11:66923378:SNP	cg04565008	TSS200	NM_080658	ACY3		chr11	67418140	chr11:66923378:SNP	rs61891342	494762	-0.356357	0.0414125	0	19033	T	C	0.0163	0.0029	TRUE	24	-----?-------??-----?+-?--???-??-?-?	21.7	29.3818	0.168	0.0117162	-0.350771	0.0490255	8.375e-13	0.0529032	1.628e-11	181	FALSE	1
	cg04565008-chr11:67714122:SNP	cg04565008	TSS200	NM_080658	ACY3		chr11	67418140	chr11:67714122:SNP	rs11228086	295982	-0.134112	0.0122917	1.023e-27	13254	C	G	0.4917	0.0402	TRUE	18	---?-?-?-??+--?---????-??-??-???-?+-	23.7	22.2789	0.1742	0.000882	-0.132145	0.0149513	9.715e-19	0.0161085	8.393e-17	181	FALSE	1
	cg04565008-chr11:67139870:SNP	cg04565008	TSS200	NM_080658	ACY3		chr11	67418140	chr11:67139870:SNP	rs61891586	278270	-0.371781	0.0400304	1.58e-20	20169	C	G	0.0163	0.0027	TRUE	25	-----??------?------?+--?-???-?--?-?	24.2	31.6781	0.1352	0.013114	-0.366541	0.048186	2.81e-14	0.052837	1.973e-12	181	FALSE	1
	cg04565008-chr11:67331942:INDEL	cg04565008	TSS200	NM_080658	ACY3		chr11	67418140	chr11:67331942:INDEL	chr11.67331942	86198	0.0863889	0.0109081	2.38e-15	16764	D	I	0.4833	0.0146	TRUE	21	?++??++???++?-+?+-++??++?+?+?++??++-	7.5	21.6207	0.3614	0.0002079	0.0856372	0.0115538	1.244e-13	0.011792	2.37e-13	181	FALSE	1
	cg04565008-chr11:67416913:SNP	cg04565008	TSS200	NM_080658	ACY3		chr11	67418140	chr11:67416913:SNP	rs75590894	1227	1.02225	0.0164628	0	22039	T	C	0.0758	0.0108	TRUE	29	+++++++?+?++++?+++?+++++?+??++++++++	51.9	58.2487	0.0006784	0.0086735	1.01726	0.0252635	0	0.0342477	9.1e-196	181	FALSE	1
	cg04565008-chr11:67927517:SNP	cg04565008	TSS200	NM_080658	ACY3		chr11	67418140	chr11:67927517:SNP	rs7130844	509377	0.0888769	0.008896	1.674e-23	26400	C	T	0.4067	0.019	TRUE	34	--------+---------??----+---------+-	22.1	42.3845	0.1269	0.0007766	0.0880766	0.0104743	4.141e-17	0.0114258	7.332e-15	181	FALSE	1
	cg04565008-chr11:67646097:SNP	cg04565008	TSS200	NM_080658	ACY3		chr11	67418140	chr11:67646097:SNP	rs1793247	227957	-0.111291	0.0176645	2.971e-10	8683	T	C	0.2473	0.0249	TRUE	13	-???-?????--?-?+?-???????-??-??--?--	6.7	12.8597	0.3793	0.000303	-0.110381	0.0185988	2.941e-09	0.01893	4.125e-09	181	FALSE	1
	cg04565008-chr11:67520048:SNP	cg04565008	TSS200	NM_080658	ACY3		chr11	67418140	chr11:67520048:SNP	rs7944391	101908	-0.197238	0.0148403	2.622e-40	8826	T	C	0.4356	0.0199	TRUE	14	?--?????-?----???-???????-??-??--?--	25.8	17.5099	0.177	0.0010916	-0.19738	0.017747	9.812e-29	0.0199887	5.76e-23	181	FALSE	1
	cg04565008-chr11:67431914:SNP	cg04565008	TSS200	NM_080658	ACY3		chr11	67418140	chr11:67431914:SNP	rs17856219	13774	-1.19374	0.0123878	0	26704	A	G	0.105	0.0165	TRUE	34	------------------?-------?---------	95.6	753.006	5.179e-137	0.115626	-1.14557	0.0609793	9.787e-79	0.282668	2.41e-05	181	FALSE	1
	cg04565008-chr11:66536513:SNP	cg04565008	TSS200	NM_080658	ACY3		chr11	67418140	chr11:66536513:SNP	rs138106976	881627	-0.259801	0.0315734	1.896e-16	24723	C	G	0.0208	0.0046	TRUE	29	----++----??---+?--------+?-?-----??	28	38.9018	0.08252	0.0114941	-0.252236	0.0389507	9.432e-11	0.0438665	3.17e-09	181	FALSE	1
	cg04565008-chr11:66927520:SNP	cg04565008	TSS200	NM_080658	ACY3		chr11	67418140	chr11:66927520:SNP	rs11227720	490620	-0.3535	0.0408713	5.19e-18	19756	T	C	0.0161	0.0029	TRUE	25	-----?-------??-----?+-?--???-?--?-?	17.8	29.2039	0.2126	0.0092768	-0.347874	0.0469084	1.207e-13	0.0497334	1.178e-12	181	FALSE	1
	cg04565008-chr11:67453420:SNP	cg04565008	TSS200	NM_080658	ACY3		chr11	67418140	chr11:67453420:SNP	rs1824716	35280	0.0873214	0.0100415	0	23725	T	C	0.2995	0.019	TRUE	31	+++++++?+?++-+-+-+++++++?-??-++-++++	27	41.0877	0.08546	0.0011753	0.0842611	0.0122906	7.093e-12	0.0137528	2.162e-10	181	FALSE	1
	cg04565008-chr11:67434763:INDEL	cg04565008	TSS200	NM_080658	ACY3		chr11	67418140	chr11:67434763:INDEL	chr11.67434763	16623	-1.22668	0.0161196	0	16334	D	I	0.1027	0.0174	TRUE	20	?--??--???--?--?--?-??--?-?-?--??---	95.7	442.312	6.658e-82	0.119804	-1.17693	0.0817701	5.708e-47	0.375258	0.00108	181	FALSE	1
	cg04565008-chr11:66916262:SNP	cg04565008	TSS200	NM_080658	ACY3		chr11	67418140	chr11:66916262:SNP	rs11227713	501878	-0.352762	0.0406783	4.247e-18	19757	G	A	0.0163	0.0029	TRUE	25	+++++?+++++++??+++++?-+?++???+?++?+?	19	29.6364	0.1971	0.0099526	-0.347058	0.047117	1.76e-13	0.0502317	2.176e-12	181	FALSE	1
	cg04565008-chr11:66959663:INDEL	cg04565008	TSS200	NM_080658	ACY3		chr11	67418140	chr11:66959663:INDEL	chr11.66959663	458477	-0.356775	0.0445335	1.134e-15	16289	D	I	0.0165	0.003	TRUE	21	-----?-?-?---??-----?+-??-???-??-?-?	30.3	28.7062	0.09371	0.0186996	-0.346647	0.0565982	9.085e-10	0.0639195	2.383e-08	181	FALSE	1
	cg04565008-chr11:67367155:SNP	cg04565008	TSS200	NM_080658	ACY3		chr11	67418140	chr11:67367155:SNP	rs74573406	50985	-0.100674	0.0125746	0	13740	A	C	0.3554	0.0164	TRUE	18	?--??-????--?--?----??--?-???-???--+	15.2	20.0525	0.2716	0.0005305	-0.0990783	0.014209	3.105e-12	0.0148325	1.142e-11	181	FALSE	1
	cg04565008-chr11:67389750:SNP	cg04565008	TSS200	NM_080658	ACY3		chr11	67418140	chr11:67389750:SNP	rs2155847	28390	-0.109714	0.0090009	3.55e-34	27728	T	C	0.3255	0.0196	TRUE	36	------------+--+---------+----------	37.4	55.9514	0.01372	0.0017697	-0.110441	0.0119538	2.488e-20	0.014389	2.443e-14	181	FALSE	1
	cg04565008-chr11:66479895:SNP	cg04565008	TSS200	NM_080658	ACY3		chr11	67418140	chr11:66479895:SNP	rs118014573	938245	-0.271283	0.0265339	1.548e-24	22358	A	G	0.0345	0.0077	TRUE	31	------?-----+-++------?-?-??+-------	50.1	60.1746	0.0008769	0.0222915	-0.281926	0.0398407	1.48e-12	0.0532223	3.448e-07	181	FALSE	1
	cg04565008-chr11:67411830:SNP	cg04565008	TSS200	NM_080658	ACY3		chr11	67418140	chr11:67411830:SNP	rs2447587	6310	-0.770662	0.0178951	0	22519	T	C	0.0732	0.0152	TRUE	30	------?-------?---?-?---?-----?-----	79.6	141.993	7.669e-17	0.038205	-0.750606	0.0420254	2.384e-71	0.0876198	1.424e-18	181	FALSE	1
	cg04565008-chr11:67649121:SNP	cg04565008	TSS200	NM_080658	ACY3		chr11	67418140	chr11:67649121:SNP	rs12293202	230981	-0.142403	0.0193085	0	9289	A	G	0.1871	0.037	TRUE	14	-???--????--?-?+?-???????-??--??-?+-	25.5	17.453	0.1794	0.0018687	-0.13946	0.0236487	3.699e-09	0.0259224	3.942e-08	181	FALSE	1
	cg04565008-chr11:67021518:SNP	cg04565008	TSS200	NM_080658	ACY3		chr11	67418140	chr11:67021518:SNP	rs9630209	396622	-0.339918	0.0424801	1.226e-15	17709	A	C	0.0164	0.0031	TRUE	23	-----?----??--?-----?+-?-????-?--?-?	25.1	29.3637	0.1348	0.0142716	-0.329666	0.0516818	1.785e-10	0.0566988	2.033e-09	181	FALSE	1
	cg04565008-chr11:67459410:SNP	cg04565008	TSS200	NM_080658	ACY3		chr11	67418140	chr11:67459410:SNP	rs2100902	41270	-0.26178	0.0091639	1.76e-179	23725	C	A	0.4381	0.0282	TRUE	31	+++++++?+?+++++-++++++++?+??++++++++	81.4	161.398	6.166e-20	0.0115897	-0.25565	0.0222108	1.172e-30	0.0493015	1.098e-07	181	FALSE	1
	cg04565008-chr11:67511252:SNP	cg04565008	TSS200	NM_080658	ACY3		chr11	67418140	chr11:67511252:SNP	rs12271586	93112	0.182577	0.0162316	2.363e-29	7390	G	C	0.4826	0.0164	TRUE	12	?--???????--?-???-???????-??-??--?--	43.7	19.5275	0.05226	0.002518	0.180367	0.0226838	1.845e-15	0.0288148	2.355e-10	181	FALSE	1
	cg04565008-chr11:67538560:SNP	cg04565008	TSS200	NM_080658	ACY3		chr11	67418140	chr11:67538560:SNP	rs12576107	120420	-0.229675	0.0162584	2.606e-45	14645	G	A	0.1506	0.0115	TRUE	19	+++?++??+?++?+?-?+????+??+??++?++?++	49.6	35.6924	0.007724	0.0051283	-0.2268	0.0246553	3.618e-20	0.032239	1.047e-12	181	FALSE	1
	cg04565008-chr11:67224594:SNP	cg04565008	TSS200	NM_080658	ACY3		chr11	67418140	chr11:67224594:SNP	rs7114510	193546	-0.0947447	0.0088081	5.522e-27	26470	C	T	0.4098	0.0334	TRUE	34	++++++++++++-++-+-++++++++??+++++++-	32.8	49.1349	0.03507	0.0013084	-0.0951041	0.0112589	2.989e-17	0.0131147	5.037e-13	181	FALSE	1
	cg04565008-chr11:67570410:SNP	cg04565008	TSS200	NM_080658	ACY3		chr11	67418140	chr11:67570410:SNP	rs7394553	152270	-0.198793	0.0174361	0	12442	T	G	0.1539	0.0113	TRUE	15	---?-?????--?-???-????-??-??-??--?--	23.4	18.2835	0.1942	0.0014737	-0.200041	0.0212293	4.389e-21	0.022771	2.545e-18	181	FALSE	1
	cg04565008-chr11:67255877:SNP	cg04565008	TSS200	NM_080658	ACY3		chr11	67418140	chr11:67255877:SNP	rs35787427	162263	-0.0932135	0.0090248	0	25180	T	C	0.4091	0.0335	TRUE	32	-------?----+--+-+------?-??-------+	35.4	47.9749	0.02646	0.0014494	-0.0930171	0.0117969	3.148e-15	0.0139666	2.489e-11	181	FALSE	1
	cg04565008-chr11:67717403:SNP	cg04565008	TSS200	NM_080658	ACY3		chr11	67418140	chr11:67717403:SNP	rs11228091	299263	-0.145665	0.0144106	5.079e-24	9785	G	A	0.4474	0.0481	TRUE	15	+???+?+?+??+++?-?+???????+??+??++?-+	40.6	23.579	0.05148	0.0021973	-0.139443	0.0197465	1.645e-12	0.0242705	1.952e-09	181	FALSE	1
	cg04565008-chr11:67368978:INDEL	cg04565008	TSS200	NM_080658	ACY3		chr11	67418140	chr11:67368978:INDEL	chr11.67368978	49162	-0.104672	0.0112892	0	16053	D	I	0.4027	0.0213	TRUE	20	?--??--???--?--?----??--?-???--??--+	12.2	21.6461	0.3022	0.0003653	-0.103873	0.0124024	5.511e-17	0.0128615	4.004e-16	181	FALSE	1
	cg04565008-chr11:67408241:SNP	cg04565008	TSS200	NM_080658	ACY3		chr11	67418140	chr11:67408241:SNP	rs2514029	9899	-0.164747	0.0107991	1.51e-52	25607	A	G	0.2143	0.0227	TRUE	33	------?-----+--+---------+??--------	61.6	83.3069	1.88e-06	0.0062667	-0.16205	0.0184709	1.736e-18	0.0281137	4.628e-09	181	FALSE	1
	cg04565008-chr11:67472145:SNP	cg04565008	TSS200	NM_080658	ACY3		chr11	67418140	chr11:67472145:SNP	rs4930217	54005	0.123585	0.0089168	1.109e-43	25532	T	C	0.4256	0.0285	TRUE	32	++++++++++++++++++?++++?++??+-++++++	21.3	39.396	0.1432	0.0006994	0.122951	0.0104209	3.973e-32	0.0113318	1.078e-27	181	FALSE	1
	cg04565008-chr11:67657015:SNP	cg04565008	TSS200	NM_080658	ACY3		chr11	67418140	chr11:67657015:SNP	rs11600542	238875	-0.146399	0.0175682	7.868e-17	10973	G	C	0.192	0.0358	TRUE	17	+???++????++?+?-?+++?+???+??++??+?-+	5.7	16.9618	0.3881	0.0003256	-0.145915	0.0183475	1.823e-15	0.0186242	3.82e-15	181	FALSE	1
	cg04565008-chr11:67404726:SNP	cg04565008	TSS200	NM_080658	ACY3		chr11	67418140	chr11:67404726:SNP	rs4930210	13414	-0.101732	0.0089957	0	25153	A	C	0.4193	0.024	TRUE	32	-------?--+-+--+--------?-??-------+	41.4	52.9149	0.008393	0.0018584	-0.0993438	0.0123849	1.046e-15	0.0153551	3.466e-11	181	FALSE	1
	cg04565008-chr11:67571055:SNP	cg04565008	TSS200	NM_080658	ACY3		chr11	67418140	chr11:67571055:SNP	rs111348682	152915	-0.187511	0.0174979	8.544e-27	12767	T	C	0.1478	0.0116	TRUE	16	---?-?????--?-?+?-????-??-??-??--?--	41.5	25.6618	0.04173	0.0036832	-0.185333	0.02503	1.317e-13	0.0299351	3.755e-10	181	FALSE	1
	cg04565008-chr11:67362385:SNP	cg04565008	TSS200	NM_080658	ACY3		chr11	67418140	chr11:67362385:SNP	rs7108038	55755	-0.103254	0.00901	0	25685	G	A	0.3891	0.019	TRUE	33	+++++++?++-+++++++++++++++??+++++++-	3	32.978	0.4191	8.31e-05	-0.103104	0.0092101	4.333e-29	0.0092853	1.001e-28	181	FALSE	1
	cg04565008-chr11:66898617:SNP	cg04565008	TSS200	NM_080658	ACY3		chr11	67418140	chr11:66898617:SNP	rs140591182	519523	-0.349754	0.0407074	0	19755	A	G	0.0162	0.0028	TRUE	25	-----?-------??-----?+-?--???-?--?-?	20.4	30.1347	0.1803	0.0108448	-0.343684	0.0476118	5.258e-13	0.0511127	7.766e-12	181	FALSE	1
	cg04565008-chr11:67070423:SNP	cg04565008	TSS200	NM_080658	ACY3		chr11	67418140	chr11:67070423:SNP	rs11227761	347717	-0.348948	0.0420888	1.125e-16	18407	A	T	0.0163	0.0028	TRUE	23	-----??------??-----?+-??-???-?--?-?	27.1	30.17	0.1144	0.0155473	-0.340279	0.0520208	6.102e-11	0.057719	1.488e-09	181	FALSE	1
	cg04565008-chr11:67199706:SNP	cg04565008	TSS200	NM_080658	ACY3		chr11	67418140	chr11:67199706:SNP	rs1638588	218434	-0.0879003	0.0088601	0	25780	A	C	0.4284	0.0256	TRUE	33	------?-----+--+-+------?-?--------+	46	59.3019	0.002339	0.0022434	-0.0882827	0.0127201	3.91e-12	0.0164194	8.63e-08	181	FALSE	1
	cg04565008-chr11:67571713:SNP	cg04565008	TSS200	NM_080658	ACY3		chr11	67418140	chr11:67571713:SNP	rs35999833	153573	-0.187566	0.0175024	8.51e-27	12766	A	G	0.1478	0.0117	TRUE	16	---?-?????--?-?+?-????-??-??-??--?--	41.8	25.7881	0.04031	0.0037288	-0.185775	0.0251032	1.357e-13	0.0300903	4.563e-10	181	FALSE	1
	cg04565008-chr11:67472905:SNP	cg04565008	TSS200	NM_080658	ACY3		chr11	67418140	chr11:67472905:SNP	rs4385902	54765	0.912134	0.014504	0	26042	T	C	0.0876	0.0099	TRUE	33	++++++++++++++++++?+++++++??++++++++	49.6	63.547	0.000748	0.0069487	0.908167	0.0216076	0	0.0288026	4.23e-220	181	FALSE	1
	cg04565008-chr11:67230184:SNP	cg04565008	TSS200	NM_080658	ACY3		chr11	67418140	chr11:67230184:SNP	rs7131041	187956	-0.0892596	0.0088331	0	25973	T	A	0.4265	0.0254	TRUE	33	++++++++++++-++-+-++++++?+??+++++++-	43.8	56.901	0.004331	0.0020333	-0.0900583	0.0124126	4.004e-13	0.0157066	1.324e-08	181	FALSE	1
	cg04565008-chr11:67050123:SNP	cg04565008	TSS200	NM_080658	ACY3		chr11	67418140	chr11:67050123:SNP	rs3730145	368017	-0.337265	0.0396699	1.867e-17	20005	G	T	0.0169	0.003	TRUE	26	+++++?++++++++?+++++?-+?++???+?++?+?	23.8	32.8031	0.1361	0.0130616	-0.32918	0.0476413	4.862e-12	0.0520519	9.209e-11	181	FALSE	1
	cg04565008-chr11:66646471:SNP	cg04565008	TSS200	NM_080658	ACY3		chr11	67418140	chr11:66646471:SNP	rs78875515	771669	-0.274603	0.0326011	3.666e-17	23854	A	G	0.0198	0.0028	TRUE	28	----++?---??---+?--------+?-?-----??	33.6	40.6739	0.04425	0.0154234	-0.264649	0.0420443	3.083e-10	0.0491117	2.252e-08	181	FALSE	1
	cg04565008-chr11:67483077:SNP	cg04565008	TSS200	NM_080658	ACY3		chr11	67418140	chr11:67483077:SNP	rs4337050	64937	-0.189305	0.0129052	1.02e-48	14182	T	C	0.3028	0.0151	TRUE	18	---?-?-?-?--?-?-?-????-??-??-??--?--	1.9	17.3323	0.4321	6.09e-05	-0.189092	0.0131153	4.007e-47	0.0131574	6.187e-47	181	FALSE	1
	cg04565008-chr11:67420599:INDEL	cg04565008	TSS200	NM_080658	ACY3		chr11	67418140	chr11:67420599:INDEL	chr11.67420599	2459	-1.17376	0.0265824	0	6478	I	D	0.1035	0.019	TRUE	8	??????+????+?+???+????+??+????????++	94.4	124.431	9.138e-24	0.11939	-1.124	0.13283	2.631e-17	0.472525	0.01299	181	FALSE	1
	cg04565008-chr11:67579627:SNP	cg04565008	TSS200	NM_080658	ACY3		chr11	67418140	chr11:67579627:SNP	rs11227975	161487	-0.187756	0.0174684	6.032e-27	12765	C	T	0.1485	0.0111	TRUE	16	+++?+?????++?+?-?+????+??+??+??++?++	43.5	26.5329	0.03278	0.0039703	-0.185009	0.025444	3.562e-13	0.030899	1.229e-09	181	FALSE	1
	cg04565008-chr11:66861082:SNP	cg04565008	TSS200	NM_080658	ACY3		chr11	67418140	chr11:66861082:SNP	rs7111473	557058	-0.351161	0.0410337	1.15e-17	18585	T	C	0.0173	0.0029	TRUE	24	----??--------?----??+-?--???-?--?-?	28.5	32.179	0.09648	0.0165467	-0.344834	0.0513206	1.827e-11	0.0574096	9.549e-10	181	FALSE	1
	cg04565008-chr11:67482989:SNP	cg04565008	TSS200	NM_080658	ACY3		chr11	67418140	chr11:67482989:SNP	rs4408317	64849	0.125836	0.0116644	3.92e-27	15174	A	G	0.3901	0.0132	TRUE	20	+++?+?+?+?++++?+++????+??+??+??++?++	0	13.1024	0.8333	0	0.125836	0.0116644	3.92e-27	0.0116644	3.92e-27	181	FALSE	1
	cg04565008-chr11:66932182:SNP	cg04565008	TSS200	NM_080658	ACY3		chr11	67418140	chr11:66932182:SNP	rs61891344	485958	-0.352701	0.0417607	3.021e-17	18895	T	C	0.0161	0.0029	TRUE	24	-----??------??-----?+-?--???-?--?-?	24.1	30.3196	0.1404	0.0136766	-0.346262	0.0504373	6.64e-12	0.0550507	1.486e-10	181	FALSE	1
	cg04565008-chr11:67245831:SNP	cg04565008	TSS200	NM_080658	ACY3		chr11	67418140	chr11:67245831:SNP	rs61889868	172309	-0.0896556	0.0087311	9.766e-25	26599	G	A	0.4276	0.0239	TRUE	34	++++++++++++-++-+-++++++?+?++++++++-	45.2	60.2199	0.002615	0.002168	-0.0897399	0.0124141	4.87e-13	0.0159329	1.833e-08	181	FALSE	1
	cg04565008-chr11:67514865:SNP	cg04565008	TSS200	NM_080658	ACY3		chr11	67418140	chr11:67514865:SNP	rs10791933	96725	0.222474	0.0208726	1.588e-26	5378	T	C	0.3059	0.0146	TRUE	10	?++????????+?+???+???????+??+??+??++	55.8	20.3523	0.01586	0.0056879	0.214894	0.0331495	9.017e-11	0.0472005	2.436e-06	181	FALSE	1
	cg04565008-chr11:67426171:INDEL	cg04565008	TSS200	NM_080658	ACY3		chr11	67418140	chr11:67426171:INDEL	chr11.67426171	8031	-1.18339	0.0132415	0	23233	D	I	0.1057	0.0173	TRUE	30	-------?-?--------?-----?-?----?----	96.1	734.994	4.807e-136	0.130544	-1.12259	0.0688202	8.115e-60	0.3356	0.0004216	181	FALSE	1
	cg04565008-chr11:67056601:SNP	cg04565008	TSS200	NM_080658	ACY3		chr11	67418140	chr11:67056601:SNP	chr11.67056601	361539	0.630534	0.0451917	3.04e-44	6082	T	C	0.0435	0.0086	TRUE	10	?++???????++?+???+???????+?????+??++	23.4	11.7471	0.2279	0.0065285	0.636467	0.0539167	3.694e-32	0.0589857	1.139e-26	181	FALSE	1
	cg04565008-chr11:67223920:SNP	cg04565008	TSS200	NM_080658	ACY3		chr11	67418140	chr11:67223920:SNP	rs1638564	194220	-0.0902123	0.0091066	3.911e-23	24383	G	C	0.4246	0.0241	TRUE	32	+++++++?+?++-++-+-++++++?+?++++++++-	44	55.3137	0.004622	0.0021145	-0.0907386	0.0128259	1.498e-12	0.0162491	2.827e-08	181	FALSE	1
	cg04565008-chr11:67369006:INDEL	cg04565008	TSS200	NM_080658	ACY3		chr11	67418140	chr11:67369006:INDEL	chr11.67369006	49134	-0.105508	0.0098262	6.796e-27	21671	I	D	0.3846	0.0222	TRUE	28	+++++++?+?-+++++++++++++?+???++??++-	24.7	35.8543	0.1185	0.0009043	-0.105585	0.0118522	5.172e-19	0.0130486	6.179e-16	181	FALSE	1
	cg04565008-chr11:67364054:INDEL	cg04565008	TSS200	NM_080658	ACY3		chr11	67418140	chr11:67364054:INDEL	chr11.67364054	54086	-0.0976607	0.0119475	2.98e-16	14525	D	I	0.3874	0.0168	TRUE	18	?--??-????+-?--?----??--?-????-??--+	22.3	21.8835	0.1892	0.000765	-0.0960583	0.0142704	1.681e-11	0.0153796	2.153e-10	181	FALSE	1
	cg04565008-chr11:67337217:SNP	cg04565008	TSS200	NM_080658	ACY3		chr11	67418140	chr11:67337217:SNP	rs645653	80923	0.0842762	0.008682	2.815e-22	26435	A	C	0.4783	0.02	TRUE	34	+++++++?++++--+-+-++++++?++++++++++-	8	35.8854	0.3347	0.0002272	0.0840251	0.0092019	6.77e-20	0.0094411	4.397e-19	181	FALSE	1
	cg04565008-chr11:67407909:SNP	cg04565008	TSS200	NM_080658	ACY3		chr11	67418140	chr11:67407909:SNP	rs2447588	10231	-0.163067	0.0106092	2.585e-53	26452	G	A	0.2146	0.0224	TRUE	34	++++++++++++-++-+++++++++-??++++++++	61.3	85.1952	1.693e-06	0.0061408	-0.160189	0.0180349	6.556e-19	0.0273894	2.622e-09	181	FALSE	1
	cg04565008-chr11:67092494:SNP	cg04565008	TSS200	NM_080658	ACY3		chr11	67418140	chr11:67092494:SNP	rs11227765	325646	-0.348719	0.0405205	7.566e-18	19659	T	C	0.0164	0.0027	TRUE	24	-----??------?------?+-??-???-?--?-?	22.9	29.8248	0.1545	0.0119759	-0.341404	0.048293	1.556e-12	0.0525442	3.208e-11	181	FALSE	1
	cg04565008-chr11:67653255:SNP	cg04565008	TSS200	NM_080658	ACY3		chr11	67418140	chr11:67653255:SNP	rs444490	235115	-0.117223	0.0169261	4.341e-12	9722	C	T	0.2376	0.0239	TRUE	15	+???++????++?+?-?++??????+??++??+?++	16.4	16.7505	0.2697	0.0008733	-0.11603	0.0191551	1.383e-09	0.0202515	7.106e-09	181	FALSE	1
	cg04565008-chr11:67398635:SNP	cg04565008	TSS200	NM_080658	ACY3		chr11	67418140	chr11:67398635:SNP	rs79118705	19505	-0.765854	0.0457346	0	12093	T	C	0.0222	0.006	TRUE	14	---?-???-????-?+--????-??????-?---??	47.4	24.7243	0.02508	0.0271427	-0.754644	0.0663706	5.888e-30	0.0869813	1.311e-18	181	FALSE	1
	cg04565008-chr11:67528077:SNP	cg04565008	TSS200	NM_080658	ACY3		chr11	67418140	chr11:67528077:SNP	rs61895461	109937	-0.198401	0.0136163	4.304e-48	10584	T	C	0.4417	0.022	TRUE	15	---?????-?----???-???????-??-??--?--	31.6	20.4702	0.116	0.0013174	-0.196664	0.0171739	2.317e-30	0.0199091	2.162e-23	181	FALSE	1
	cg04565008-chr11:67525813:SNP	cg04565008	TSS200	NM_080658	ACY3		chr11	67418140	chr11:67525813:SNP	rs12804393	107673	0.20386	0.0185867	5.443e-28	6215	T	C	0.3603	0.0127	TRUE	11	?++????????+?+???+???????+??+??++?++	61.1	25.7176	0.004139	0.0061426	0.202464	0.031342	1.048e-10	0.0478006	2.001e-05	181	FALSE	1
	cg04565008-chr11:67478617:SNP	cg04565008	TSS200	NM_080658	ACY3		chr11	67418140	chr11:67478617:SNP	rs4945070	60477	0.89701	0.0158032	0	21763	T	C	0.0893	0.0099	TRUE	27	+++?+++?+?++++++++?++?++?+??+++?++++	53.4	55.7736	0.0006036	0.0078745	0.890075	0.0245998	1.16e-286	0.0339	2.77e-154	181	FALSE	1
	cg04565008-chr11:66643394:SNP	cg04565008	TSS200	NM_080658	ACY3		chr11	67418140	chr11:66643394:SNP	rs139897265	774746	-0.274171	0.0326175	4.255e-17	23854	A	G	0.0198	0.0028	TRUE	28	----++?---??---+?--------+?-?-----??	33.4	40.521	0.04576	0.0152666	-0.264369	0.0419801	3.025e-10	0.0489516	2.133e-08	181	FALSE	1
	cg04565008-chr11:67582030:SNP	cg04565008	TSS200	NM_080658	ACY3		chr11	67418140	chr11:67582030:SNP	rs7115170	163890	-0.193496	0.0172234	2.761e-29	13320	T	C	0.1461	0.0125	TRUE	17	---?-???-?--?-?+?-????-??-??-??--?--	43.3	28.2435	0.02957	0.0040671	-0.192843	0.0249785	1.16e-14	0.0304031	1.961e-10	181	FALSE	1
	cg04565008-chr11:67511144:SNP	cg04565008	TSS200	NM_080658	ACY3		chr11	67418140	chr11:67511144:SNP	rs12284769	93004	0.183444	0.0162195	1.17e-29	7390	T	A	0.4836	0.0166	TRUE	12	?--???????--?-???-???????-??-??--?--	44.1	19.6946	0.04971	0.0025639	0.181126	0.0227734	1.814e-15	0.0290398	2.667e-10	181	FALSE	1
	cg04565008-chr11:67482254:SNP	cg04565008	TSS200	NM_080658	ACY3		chr11	67418140	chr11:67482254:SNP	rs4301799	64114	0.127337	0.0116579	8.975e-28	15166	A	T	0.394	0.0126	TRUE	20	+++?+?+?+?++++?+++????+??+??+??++?++	0	15.6184	0.6826	0	0.127337	0.0116579	8.975e-28	0.0116579	8.975e-28	181	FALSE	1
	cg04565008-chr11:67709535:SNP	cg04565008	TSS200	NM_080658	ACY3		chr11	67418140	chr11:67709535:SNP	rs308316	291395	-0.113945	0.0113949	0	20623	T	C	0.2492	0.0197	TRUE	27	---?---?+?-----+--?-----?+??--??----	30.2	37.2319	0.07123	0.0015472	-0.110607	0.0143534	1.299e-14	0.0163174	2.889e-12	181	FALSE	1
	cg04565008-chr11:67401635:SNP	cg04565008	TSS200	NM_080658	ACY3		chr11	67418140	chr11:67401635:SNP	rs12787511	16505	-0.109759	0.0092557	1.944e-32	27213	C	G	0.3047	0.0241	TRUE	35	----------+-+--+--------?+--------+-	52.1	70.9808	0.0002055	0.0033065	-0.109694	0.0141114	7.64e-15	0.0193228	1.345e-08	181	FALSE	1
	cg04565008-chr11:67372813:SNP	cg04565008	TSS200	NM_080658	ACY3		chr11	67418140	chr11:67372813:SNP	rs77500882	45327	-0.295061	0.0249443	2.77e-32	16984	T	C	0.0592	0.0411	TRUE	23	-------?-?--?-?++-?-??-??-??--?--?--	58.5	52.9916	0.0002277	0.0209509	-0.308555	0.0423912	3.369e-13	0.0600835	9.068e-07	181	FALSE	1
	cg04565008-chr11:67515405:SNP	cg04565008	TSS200	NM_080658	ACY3		chr11	67418140	chr11:67515405:SNP	rs57094442	97265	-0.185991	0.017568	0	6216	T	C	0.4955	0.0199	TRUE	11	?--????????-?-???-???????-??-??--?--	50.3	20.1361	0.02799	0.0035467	-0.18318	0.0262692	3.098e-12	0.0353751	1.459e-07	181	FALSE	1
	cg04565008-chr11:67475347:SNP	cg04565008	TSS200	NM_080658	ACY3		chr11	67418140	chr11:67475347:SNP	rs4930494	57207	0.878103	0.0154165	0	22486	T	G	0.0916	0.0109	TRUE	28	+++?+++?+?++++++++?++?++?+??++++++++	59.1	65.9862	4.112e-05	0.0097811	0.869031	0.025537	7.95e-254	0.0376768	3.84e-120	181	FALSE	1
	cg04565008-chr11:66800453:SNP	cg04565008	TSS200	NM_080658	ACY3		chr11	67418140	chr11:66800453:SNP	rs117125310	617687	0.47616	0.0241473	0	18702	A	G	0.0503	0.0128	TRUE	26	++++++??++++?++++++++??+?+???++++?++	27.7	34.5777	0.09612	0.0058964	0.482384	0.0295392	6.008e-60	0.0333984	4.058e-46	181	FALSE	1
	cg04565008-chr11:67405763:INDEL	cg04565008	TSS200	NM_080658	ACY3		chr11	67418140	chr11:67405763:INDEL	chr11.67405763	12377	-0.156262	0.0135503	9.102e-31	16448	D	I	0.2092	0.0255	TRUE	21	?--??--???--?--?----?---?+???--??---	54.7	44.1369	0.001443	0.004792	-0.156029	0.0217023	6.503e-13	0.0299035	1.736e-07	181	FALSE	1
	cg04565008-chr11:67596802:SNP	cg04565008	TSS200	NM_080658	ACY3		chr11	67418140	chr11:67596802:SNP	rs7126278	178662	-0.186551	0.0175298	0	13313	A	G	0.1412	0.0121	TRUE	17	---?-???-?--?-?+?-????-??-??-??--?--	42.7	27.902	0.03248	0.004094	-0.182147	0.0252677	5.65e-13	0.0305698	1.044e-09	181	FALSE	1
	cg04565008-chr11:67481630:SNP	cg04565008	TSS200	NM_080658	ACY3		chr11	67418140	chr11:67481630:SNP	rs4930499	63490	0.126417	0.0119459	3.593e-26	14451	G	C	0.3954	0.012	TRUE	19	---?-?-?-?----?---????-??-??-???-?--	0	14.5486	0.6927	0	0.126417	0.0119459	3.593e-26	0.0119459	3.593e-26	181	FALSE	1
	cg04565008-chr11:67393734:SNP	cg04565008	TSS200	NM_080658	ACY3		chr11	67418140	chr11:67393734:SNP	rs2514017	24406	-0.10612	0.0088043	1.864e-33	25982	A	C	0.4363	0.0161	TRUE	33	----------+-+--+--------?-??-------+	20.5	40.2672	0.1497	0.0006704	-0.105301	0.0102262	7.249e-25	0.0110789	9.835e-22	181	FALSE	1
	cg04565008-chr11:67550197:SNP	cg04565008	TSS200	NM_080658	ACY3		chr11	67418140	chr11:67550197:SNP	rs11608092	132057	-0.211563	0.017893	0	12605	A	C	0.1412	0.0099	TRUE	16	---?-???-?--?-?+?-????-??-??-???-?--	46.5	28.0612	0.02119	0.004707	-0.20779	0.0267871	8.69e-15	0.0334733	2.609e-10	181	FALSE	1
	cg04565008-chr11:67429513:SNP	cg04565008	TSS200	NM_080658	ACY3		chr11	67418140	chr11:67429513:SNP	rs61894524	11373	-1.18957	0.0122974	0	26696	G	C	0.1059	0.0167	TRUE	34	+++++++++++++++-++?+++++++?+++++++++	95.8	778.955	2.027e-142	0.118051	-1.13774	0.0615156	2.257e-76	0.290278	4.166e-05	181	FALSE	1
	cg04565008-chr11:67457504:SNP	cg04565008	TSS200	NM_080658	ACY3		chr11	67418140	chr11:67457504:SNP	rs7108411	39364	0.0904972	0.0097862	2.3e-20	25153	G	T	0.2987	0.0194	TRUE	32	-------?----+-+-+-------?+??+--+----	28.1	43.0865	0.07302	0.001214	0.0872644	0.0120606	4.638e-13	0.0136017	2.865e-11	181	FALSE	1
	cg04565008-chr11:67476834:SNP	cg04565008	TSS200	NM_080658	ACY3		chr11	67418140	chr11:67476834:SNP	rs4620727	58694	-0.9634	0.0206187	0	16744	T	G	0.0687	0.0087	TRUE	22	---?---?-?--?-?---????-??-??--?-----	88.4	181.541	1.487e-27	0.0736789	-0.936472	0.0641843	3.235e-48	0.178245	6.483e-08	181	FALSE	1
	cg04565008-chr11:67388030:SNP	cg04565008	TSS200	NM_080658	ACY3		chr11	67418140	chr11:67388030:SNP	rs12805594	30110	-0.110099	0.0089995	2.049e-34	27728	T	C	0.3258	0.0195	TRUE	36	------------+--+---------+----------	36.2	54.8871	0.01738	0.0016792	-0.110816	0.0118293	7.401e-21	0.014113	6.132e-15	181	FALSE	1
	cg04565008-chr11:67479643:SNP	cg04565008	TSS200	NM_080658	ACY3		chr11	67418140	chr11:67479643:SNP	rs4269927	61503	0.910485	0.0170726	0	18772	T	C	0.087	0.0101	TRUE	22	+++??++???++?++?++?+??++?+??+++?++++	46.1	38.9633	0.009915	0.0056255	0.908729	0.0248197	1.76e-293	0.0316764	1.1e-181	181	FALSE	1
	cg04565008-chr11:67000616:SNP	cg04565008	TSS200	NM_080658	ACY3		chr11	67418140	chr11:67000616:SNP	rs11227745	417524	-0.35214	0.0424765	0	18650	G	T	0.016	0.0033	TRUE	23	+++++?+?+++++???+-++?-+?++???+?++?+?	29.1	31.0292	0.09552	0.0174747	-0.345018	0.053168	8.629e-11	0.0599096	4.156e-09	181	FALSE	1
	cg04565008-chr11:67651255:SNP	cg04565008	TSS200	NM_080658	ACY3		chr11	67418140	chr11:67651255:SNP	rs12283752	233115	-0.142322	0.0188176	3.932e-14	9724	G	A	0.1883	0.0371	TRUE	15	+???++????++?+?-?++??????+??++??+?-+	27.1	19.2088	0.1571	0.0020569	-0.13975	0.0232894	1.966e-09	0.0258188	3.541e-08	181	FALSE	1
	cg04565008-chr11:67479625:SNP	cg04565008	TSS200	NM_080658	ACY3		chr11	67418140	chr11:67479625:SNP	rs28573808	61485	0.909226	0.0174845	0	17867	C	T	0.0884	0.0101	TRUE	21	---??--???--?--?--????--?-??---?----	47.1	37.8057	0.009352	0.0058787	0.908569	0.0257687	2.53e-272	0.0330507	1.33e-166	181	FALSE	1
	cg04565008-chr11:67464630:SNP	cg04565008	TSS200	NM_080658	ACY3		chr11	67418140	chr11:67464630:SNP	rs2514051	46490	-0.190321	0.0093391	0	25441	G	A	0.3388	0.0347	TRUE	32	+++++++++++++++-+++++++??+??++++++++	61.3	80.0669	3.241e-06	0.0044813	-0.190284	0.0158426	3.114e-33	0.024121	3.015e-15	181	FALSE	1
	cg04565008-chr11:67657381:SNP	cg04565008	TSS200	NM_080658	ACY3		chr11	67418140	chr11:67657381:SNP	rs408221	239241	-0.145688	0.016917	0	11810	G	A	0.1916	0.0349	TRUE	18	+??+++????++?+?-?+++?????+??++?++?-+	6.1	18.1005	0.3825	0.0003426	-0.145171	0.0176953	2.327e-16	0.0180121	6.05e-16	181	FALSE	1
	cg04565008-chr11:67430482:SNP	cg04565008	TSS200	NM_080658	ACY3		chr11	67418140	chr11:67430482:SNP	rs866907	12342	-1.18732	0.0123097	0	26704	T	C	0.106	0.0169	TRUE	34	---------------+--?-------?---------	95.8	776.921	5.384e-142	0.117972	-1.13545	0.0615181	4.575e-76	0.289808	4.187e-05	181	FALSE	1
	cg04565008-chr11:67416190:SNP	cg04565008	TSS200	NM_080658	ACY3		chr11	67418140	chr11:67416190:SNP	rs2514037	1950	0.646104	0.0142344	0	24098	T	C	0.1055	0.0117	TRUE	32	++++++++++++++?+++?+++++?+++++?+++++	53.8	67.1434	0.0001789	0.0076896	0.645701	0.022171	1.8e-186	0.0308305	1.63e-97	181	FALSE	1
	cg04565008-chr11:67417662:SNP	cg04565008	TSS200	NM_080658	ACY3		chr11	67418140	chr11:67417662:SNP	rs78967811	478	1.01057	0.0145858	0	24760	A	C	0.0876	0.0093	TRUE	31	+++++++?++++++++++?+++++?+??++++++++	55.9	68.101	8.678e-05	0.0085255	1.00679	0.0233775	0	0.0331101	1.35e-204	181	FALSE	1
	cg04565008-chr11:66900730:SNP	cg04565008	TSS200	NM_080658	ACY3		chr11	67418140	chr11:66900730:SNP	rs12271777	517410	-0.343723	0.0409213	4.48e-17	19143	C	T	0.0165	0.0027	TRUE	25	+++++??+++++++?+++++?-+?++???+?++?+?	23.9	31.5307	0.1391	0.0134684	-0.334569	0.0493044	1.155e-11	0.0537615	1.622e-10	181	FALSE	1
	cg04565008-chr11:66961528:SNP	cg04565008	TSS200	NM_080658	ACY3		chr11	67418140	chr11:66961528:SNP	rs11604248	456612	-0.626858	0.0408313	0	11491	T	C	0.0282	0.0071	TRUE	16	-???--???-?-?--+?---?????????-?--?--	66.6	44.9716	7.737e-05	0.055099	-0.653001	0.0763255	1.174e-17	0.122416	3.044e-07	181	FALSE	1
	cg04565008-chr11:66901154:SNP	cg04565008	TSS200	NM_080658	ACY3		chr11	67418140	chr11:66901154:SNP	rs11227701	516986	-0.350528	0.0417237	0	18892	T	G	0.0162	0.0029	TRUE	24	-----??------??-----?+-?--???-?--?-?	23.6	30.1198	0.146	0.0132782	-0.343811	0.0501849	7.339e-12	0.0546396	1.406e-10	181	FALSE	1
	cg04565008-chr11:67251107:INDEL	cg04565008	TSS200	NM_080658	ACY3		chr11	67418140	chr11:67251107:INDEL	chr11.67251107	167033	-0.0942417	0.009458	0	23003	D	I	0.4043	0.0334	TRUE	30	-------?-?--+--+-+------?-??---?---+	38.8	47.4143	0.01689	0.0017346	-0.0945628	0.0127704	1.313e-13	0.0154636	1.098e-09	181	FALSE	1
	cg04565008-chr11:67382227:INDEL	cg04565008	TSS200	NM_080658	ACY3		chr11	67418140	chr11:67382227:INDEL	chr11.67382227	35913	-0.101079	0.0093556	3.288e-27	23003	I	D	0.4346	0.017	TRUE	30	+++++++?+?-+++++++++++++?+??+++?+++-	20.3	36.3929	0.1624	0.0006811	-0.100435	0.0108796	2.669e-20	0.0117405	7.343e-18	181	FALSE	1
	cg04565008-chr11:67461330:SNP	cg04565008	TSS200	NM_080658	ACY3		chr11	67418140	chr11:67461330:SNP	rs2514047	43190	-0.169364	0.0094842	0	23718	T	A	0.3689	0.0193	TRUE	31	+++++++?+?+++++-++++++++?+??++++++-+	61.9	78.7497	2.984e-06	0.0046059	-0.168533	0.0162263	2.859e-25	0.0248959	1.025e-11	181	FALSE	1
	cg04565008-chr11:67367108:SNP	cg04565008	TSS200	NM_080658	ACY3		chr11	67418140	chr11:67367108:SNP	rs10896185	51032	-0.0996138	0.0087185	0	26463	G	A	0.4445	0.0178	TRUE	34	++++++++++-+-++-++++++++++??+++++++-	20.3	41.4133	0.1493	0.0006681	-0.0987902	0.0101066	1.445e-22	0.0109413	8.673e-20	181	FALSE	1
	cg04565008-chr11:67039688:SNP	cg04565008	TSS200	NM_080658	ACY3		chr11	67418140	chr11:67039688:SNP	rs61889551	378452	-0.346992	0.0405833	1.23e-17	19755	A	G	0.0164	0.0029	TRUE	25	-----?-------??-----?+-?--???-?--?-?	21.5	30.5689	0.1666	0.0115397	-0.340983	0.047877	1.063e-12	0.0516911	1.909e-11	181	FALSE	1
	cg04565008-chr11:67202044:SNP	cg04565008	TSS200	NM_080658	ACY3		chr11	67418140	chr11:67202044:SNP	rs1790752	216096	-0.0881424	0.0088601	2.568e-23	25788	A	G	0.4276	0.0256	TRUE	33	------?-----+--+-+------?-?--------+	45.5	58.7165	0.002723	0.0021954	-0.088498	0.0126564	2.703e-12	0.0162574	5.904e-08	181	FALSE	1
	cg04565008-chr11:67538537:SNP	cg04565008	TSS200	NM_080658	ACY3		chr11	67418140	chr11:67538537:SNP	rs6591291	120397	-0.231721	0.0176337	1.921e-39	12451	G	A	0.1505	0.0137	TRUE	15	+++?+?????++?+???+????+??+??+??++?++	31.6	20.4716	0.116	0.0022693	-0.231446	0.0229096	5.382e-24	0.025785	2.548e-19	181	FALSE	1
	cg04565008-chr11:66642809:SNP	cg04565008	TSS200	NM_080658	ACY3		chr11	67418140	chr11:66642809:SNP	rs115923925	775331	-0.269611	0.0325364	1.167e-16	23965	C	T	0.0198	0.0028	TRUE	29	++++--?+++??+++--++++++++-?+?+++++??	32.5	41.4808	0.04849	0.0151388	-0.258437	0.0417856	6.217e-10	0.0482014	2.226e-08	181	FALSE	1
	cg04565008-chr11:67448740:SNP	cg04565008	TSS200	NM_080658	ACY3		chr11	67418140	chr11:67448740:SNP	rs11603033	30600	-0.655852	0.0116655	0	21973	G	A	0.1771	0.0133	TRUE	28	++++++++++++++?+++?++?+??+??++?+++++	92.3	350.381	5.734e-58	0.0465311	-0.614594	0.0434459	1.972e-45	0.151384	1.475e-05	181	FALSE	1
	cg04565008-chr11:67561252:SNP	cg04565008	TSS200	NM_080658	ACY3		chr11	67418140	chr11:67561252:SNP	rs12577563	143112	-0.191257	0.0176493	2.31e-27	12765	G	A	0.1425	0.0101	TRUE	16	+++?+?????++?+?-?+????+??+??+??++?++	37.7	24.0659	0.06398	0.0031868	-0.189993	0.0243868	6.658e-15	0.0283164	1.435e-11	181	FALSE	1
	cg04565008-chr11:67482243:SNP	cg04565008	TSS200	NM_080658	ACY3		chr11	67418140	chr11:67482243:SNP	rs4378408	64103	0.899484	0.0165578	0	19949	G	A	0.0888	0.0103	TRUE	25	---?---?-?--------??-?-??-??-----?--	53.3	51.3396	0.0009532	0.0079867	0.893397	0.0258116	1.65e-262	0.0354196	2.86e-142	181	FALSE	1
	cg04565008-chr11:67423949:SNP	cg04565008	TSS200	NM_080658	ACY3		chr11	67418140	chr11:67423949:SNP	rs74909140	5809	-1.1955	0.0122864	0	26682	A	G	0.1055	0.0162	TRUE	34	------------------?-------?---------	95.6	755.391	1.651e-137	0.114116	-1.14628	0.0605542	6.484e-80	0.281245	2.13e-05	181	FALSE	1
	cg04565008-chr11:66859487:SNP	cg04565008	TSS200	NM_080658	ACY3		chr11	67418140	chr11:66859487:SNP	rs7947663	558653	-0.360745	0.0415369	3.79e-18	18241	C	G	0.0172	0.0028	TRUE	23	----??--------?----???-?--???-?--?-?	26.6	29.9687	0.1192	0.014762	-0.356751	0.0511649	3.112e-12	0.0565822	1.823e-10	181	FALSE	1
	cg04565008-chr11:67369065:SNP	cg04565008	TSS200	NM_080658	ACY3		chr11	67418140	chr11:67369065:SNP	rs12798262	49075	-0.104569	0.0088887	5.962e-32	26470	A	T	0.3883	0.0196	TRUE	34	----------+----+----------??-------+	4	34.3861	0.4012	0.0001144	-0.104384	0.0091551	4.097e-30	0.0092621	1.469e-29	181	FALSE	1
	cg04565008-chr11:67359603:SNP	cg04565008	TSS200	NM_080658	ACY3		chr11	67418140	chr11:67359603:SNP	rs596603	58537	-0.0970654	0.0089116	0	25196	T	G	0.4434	0.016	TRUE	32	-------?--+-+--+--------?-??-------+	25.7	41.7144	0.09474	0.0008917	-0.096001	0.0107704	4.95e-19	0.0119916	5.754e-16	181	FALSE	1
	cg04565008-chr11:67418974:INDEL	cg04565008	TSS200	NM_080658	ACY3		chr11	67418140	chr11:67418974:INDEL	chr11.67418974	834	-1.07807	0.021063	0	8220	D	I	0.1175	0.0172	TRUE	12	-----???-???-??+????--??????-???-???	96.1	285.511	9.835e-55	0.136103	-1.01761	0.10905	1.043e-20	0.546702	0.04862	181	FALSE	1
	cg04565008-chr11:67417510:SNP	cg04565008	TSS200	NM_080658	ACY3		chr11	67418140	chr11:67417510:SNP	rs3888976	630	-1.18601	0.0124772	0	26182	T	C	0.1046	0.0162	TRUE	33	------------------?-----?-?---------	95.7	741.843	2.246e-135	0.115803	-1.12921	0.0619106	2.514e-74	0.289254	4.127e-05	181	FALSE	1
	cg04565008-chr11:67625341:SNP	cg04565008	TSS200	NM_080658	ACY3		chr11	67418140	chr11:67625341:SNP	rs3094944	207201	-0.117158	0.01887	5.343e-10	7508	C	T	0.2491	0.0208	TRUE	12	+???+??????+?+?-?+???????+??+??++?++	1.2	11.1347	0.432	5.51e-05	-0.11698	0.0190562	8.322e-10	0.0191012	8.594e-10	181	FALSE	1
	cg04565008-chr11:67438563:SNP	cg04565008	TSS200	NM_080658	ACY3		chr11	67418140	chr11:67438563:SNP	rs61894528	20423	-1.18929	0.012568	0	26347	A	G	0.1035	0.0153	TRUE	33	------------------?--?----?---------	95.7	746.831	2.05e-136	0.118329	-1.13881	0.0625806	5.402e-74	0.293318	5.021e-05	181	FALSE	1
	cg04565008-chr11:67211569:SNP	cg04565008	TSS200	NM_080658	ACY3		chr11	67418140	chr11:67211569:SNP	rs1808279	206571	-0.0887768	0.008989	0	24997	C	T	0.4277	0.0254	TRUE	32	++++++??++++-++-+-++++++?+?++++++++-	48	59.5841	0.00151	0.0024221	-0.0895171	0.0131719	1.075e-11	0.0172776	2.773e-07	181	FALSE	1
	cg04565008-chr11:67215227:SNP	cg04565008	TSS200	NM_080658	ACY3		chr11	67418140	chr11:67215227:SNP	rs140494522	202913	-0.31996	0.0407916	0	9174	A	C	0.0362	0.0099	TRUE	13	---?-????-???-?++-??????????-??--??+	32.2	17.7038	0.125	0.0108477	-0.308111	0.0529409	5.888e-09	0.0601804	1.057e-07	181	FALSE	1
	cg04565008-chr11:67361567:SNP	cg04565008	TSS200	NM_080658	ACY3		chr11	67418140	chr11:67361567:SNP	rs11227845	56573	-0.10356	0.0090071	0	25697	G	T	0.3893	0.0185	TRUE	33	+++++++?++-+++++++++++++++??+++++++-	4.1	33.3562	0.4012	0.0001152	-0.103342	0.0092823	8.642e-29	0.0093888	2.735e-28	181	FALSE	1
	cg04565008-chr11:67059499:SNP	cg04565008	TSS200	NM_080658	ACY3		chr11	67418140	chr11:67059499:SNP	rs35965170	358641	0.654019	0.040149	1.166e-59	8367	T	G	0.0409	0.0095	TRUE	12	+++?+?????++?+???+???????+?????+??++	16.5	13.1664	0.2826	0.0039802	0.654525	0.0455835	9.383e-47	0.048056	3.516e-42	181	FALSE	1
	cg04565008-chr11:67434921:SNP	cg04565008	TSS200	NM_080658	ACY3		chr11	67418140	chr11:67434921:SNP	rs2126716	16781	-1.18521	0.0127386	0	25252	G	C	0.1053	0.0167	TRUE	32	++++++++++++++++++?+++++++?++?+?++++	95.8	742.877	2.767e-136	0.121333	-1.13326	0.0643563	2.096e-69	0.305265	0.0001034	181	FALSE	1
	cg04565008-chr11:67938302:SNP	cg04565008	TSS200	NM_080658	ACY3		chr11	67418140	chr11:67938302:SNP	rs7945995	520162	0.0884477	0.0089012	2.885e-23	26410	A	G	0.407	0.0189	TRUE	34	++++++++-+++++++++??++++-+++++++++-+	21.8	42.194	0.1311	0.0007617	0.0875285	0.010452	5.553e-17	0.0113811	7.761e-15	181	FALSE	1
	cg04565008-chr11:67433869:SNP	cg04565008	TSS200	NM_080658	ACY3		chr11	67418140	chr11:67433869:SNP	rs1551888	15729	-1.1958	0.0123673	0	26706	C	T	0.1051	0.0164	TRUE	34	++++++++++++++++++?+++++++?+++++++++	95.6	758.089	4.526e-138	0.116034	-1.14772	0.0610703	8.552e-79	0.284106	2.565e-05	181	FALSE	1
	cg04565008-chr11:67756362:INDEL	cg04565008	TSS200	NM_080658	ACY3		chr11	67418140	chr11:67756362:INDEL	chr11.67756362	338222	0.382861	0.0267515	1.848e-46	10222	I	D	0.0759	0.0136	TRUE	15	---?????-?----?+?-???????-??-???-?--	72.7	51.3483	3.624e-06	0.0292915	0.364568	0.0537193	1.149e-11	0.0981175	9.538e-05	181	FALSE	1
	cg04565008-chr11:67579039:SNP	cg04565008	TSS200	NM_080658	ACY3		chr11	67418140	chr11:67579039:SNP	rs7125210	160899	-0.191612	0.0175533	9.666e-28	12765	T	G	0.1468	0.0123	TRUE	16	---?-?????--?-?+?-????-??-??-??--?--	44.8	27.1512	0.02753	0.0042255	-0.190112	0.0258843	2.063e-13	0.0317729	1.633e-09	181	FALSE	1
	cg04565008-chr11:67731080:SNP	cg04565008	TSS200	NM_080658	ACY3		chr11	67418140	chr11:67731080:SNP	rs308355	312940	-0.134857	0.0104457	3.94e-38	18318	C	T	0.4398	0.0308	TRUE	24	+++?+?+?++?-++?+++????+?+++++??+++-+	42.8	40.1793	0.01467	0.0020052	-0.131364	0.0147044	4.121e-19	0.0182479	1.465e-13	181	FALSE	1
	cg04565008-chr11:67947275:SNP	cg04565008	TSS200	NM_080658	ACY3		chr11	67418140	chr11:67947275:SNP	rs7126326	529135	0.0885096	0.0089013	0	26410	T	G	0.407	0.0188	TRUE	34	++++++++-+++++++++??++++-+++++++++-+	22.2	42.4159	0.1262	0.0007801	0.0875907	0.0104838	6.553e-17	0.0114411	1.025e-14	181	FALSE	1
	cg04565008-chr11:67743517:SNP	cg04565008	TSS200	NM_080658	ACY3		chr11	67418140	chr11:67743517:SNP	rs145431788	325377	0.396108	0.0264737	0	11056	T	C	0.07	0.0091	TRUE	17	+++?????+?++++?-++???????+??+??++?++	70.3	53.8982	5.388e-06	0.0288895	0.376105	0.0514236	2.596e-13	0.0891803	8.927e-06	181	FALSE	1
	cg04565008-chr11:67262286:SNP	cg04565008	TSS200	NM_080658	ACY3		chr11	67418140	chr11:67262286:SNP	rs12789119	155854	-0.0977124	0.0099074	0	21263	A	T	0.3908	0.0379	TRUE	27	---?---?-?--?--+-+---?--?-??---?---+	33.2	38.9147	0.04968	0.0013435	-0.0970104	0.0127821	3.209e-14	0.0148285	4.414e-11	181	FALSE	1
	cg04565008-chr11:67735415:SNP	cg04565008	TSS200	NM_080658	ACY3		chr11	67418140	chr11:67735415:SNP	rs1636215	317275	-0.130168	0.0115494	0	15054	G	A	0.4383	0.0319	TRUE	20	+++?+?+?+??-++?+++????+??+?++???++-+	52	39.6196	0.00367	0.0029965	-0.126571	0.0179892	1.979e-12	0.0240833	6.485e-08	181	FALSE	1
	cg04565008-chr11:67472074:SNP	cg04565008	TSS200	NM_080658	ACY3		chr11	67418140	chr11:67472074:SNP	rs4930485	53934	0.123765	0.0089142	7.922e-44	25524	A	G	0.4257	0.0285	TRUE	32	++++++++++++++++++?++++?++??+-++++++	21.7	39.5914	0.1385	0.0007153	0.123134	0.0104478	4.628e-32	0.0113848	1.582e-27	181	FALSE	1
	cg04565008-chr11:67394895:SNP	cg04565008	TSS200	NM_080658	ACY3		chr11	67418140	chr11:67394895:SNP	rs4930461	23245	-0.109766	0.0089985	0	27749	T	C	0.3257	0.0195	TRUE	36	------------+--+---------+----------	37.5	56.0036	0.01356	0.0017731	-0.110459	0.0119563	2.499e-20	0.0143985	2.471e-14	181	FALSE	1
	cg04565008-chr11:67728351:SNP	cg04565008	TSS200	NM_080658	ACY3		chr11	67418140	chr11:67728351:SNP	rs308358	310211	-0.133076	0.0115587	1.134e-30	15056	C	T	0.4376	0.0312	TRUE	20	+++?+?+?+??-++?+++????+??+?++???++-+	49	37.2582	0.007365	0.0026585	-0.12848	0.0174552	1.832e-13	0.0226662	4.329e-09	181	FALSE	1
	cg04565008-chr11:67440592:SNP	cg04565008	TSS200	NM_080658	ACY3		chr11	67418140	chr11:67440592:SNP	rs151128822	22452	0.997193	0.0146161	0	24733	A	G	0.0887	0.0095	TRUE	31	+++++++?++++++++++?+++++?+??++++++++	56.9	69.5471	5.581e-05	0.0088825	0.991451	0.0236644	0	0.0338835	2.27e-190	181	FALSE	1
	cg04565008-chr11:66896342:SNP	cg04565008	TSS200	NM_080658	ACY3		chr11	67418140	chr11:66896342:SNP	rs61891316	521798	-0.349797	0.0407113	8.537e-18	19756	G	A	0.0162	0.0028	TRUE	25	+++++?+++++++??+++++?-+?++???+?++?+?	20.4	30.1535	0.1797	0.0108803	-0.343735	0.0476363	5.361e-13	0.0511495	7.991e-12	181	FALSE	1
	cg04565008-chr11:67930510:INDEL	cg04565008	TSS200	NM_080658	ACY3		chr11	67418140	chr11:67930510:INDEL	chr11.67930510	512370	0.0835032	0.0094614	1.088e-18	22935	D	I	0.4409	0.021	TRUE	30	-++++++?-?++++++++??+-++?++++++?++++	22.4	37.3621	0.1372	0.000789	0.082455	0.0112042	1.849e-13	0.0121896	7.366e-12	181	FALSE	1
	cg04565008-chr11:67420350:SNP	cg04565008	TSS200	NM_080658	ACY3		chr11	67418140	chr11:67420350:SNP	rs61894523	2210	-1.19354	0.0123027	0	26685	A	G	0.105	0.0162	TRUE	34	------------------?-------?---------	95.7	762.23	6.209e-139	0.115491	-1.14213	0.060886	1.65e-78	0.284166	2.667e-05	181	FALSE	1
	cg04565008-chr11:67709910:SNP	cg04565008	TSS200	NM_080658	ACY3		chr11	67418140	chr11:67709910:SNP	rs4014482	291770	-0.129325	0.0135706	0	11228	G	A	0.4414	0.0604	TRUE	15	????+?+?+?++++?-?+????+??+??+???+?++	23.8	18.3808	0.19	0.0009098	-0.125675	0.0164956	2.563e-14	0.017817	3.914e-13	181	FALSE	1
	cg04565008-chr11:67649608:SNP	cg04565008	TSS200	NM_080658	ACY3		chr11	67418140	chr11:67649608:SNP	rs34803300	231468	-0.10619	0.0172753	7.899e-10	9411	A	G	0.2343	0.0232	TRUE	14	-???-?????--?-?+?-???????-??--?--?--	7.2	14.0078	0.3733	0.0003358	-0.105121	0.0182373	8.212e-09	0.0186146	1.166e-08	181	FALSE	1
	cg04565008-chr11:67336424:SNP	cg04565008	TSS200	NM_080658	ACY3		chr11	67418140	chr11:67336424:SNP	rs11227837	81716	0.0831992	0.0089272	1.166e-20	24997	T	A	0.4794	0.0198	TRUE	33	-------?-?--++-+-+------?----------+	10.1	35.6045	0.3024	0.0003006	0.0828758	0.0096087	6.406e-18	0.0099328	5.466e-17	181	FALSE	1
	cg04565008-chr11:66579443:SNP	cg04565008	TSS200	NM_080658	ACY3		chr11	67418140	chr11:66579443:SNP	rs142463648	838697	-0.261223	0.0315577	0	24723	T	A	0.0208	0.0046	TRUE	29	++++--++++??+++-?++++++++-?+?+++++??	29.6	39.784	0.06911	0.0124113	-0.253507	0.0394117	1.257e-10	0.044839	5.684e-09	181	FALSE	1
	cg04565008-chr11:67390710:SNP	cg04565008	TSS200	NM_080658	ACY3		chr11	67418140	chr11:67390710:SNP	rs11227866	27430	-0.0989424	0.0089222	1.412e-28	25239	G	A	0.4465	0.0168	TRUE	32	++++++++++-+-++-++++++++?+??+++?+++-	27.9	42.9855	0.07446	0.0009998	-0.0978609	0.0109682	4.571e-19	0.0123718	1.271e-15	181	FALSE	1
	cg04565008-chr11:66653342:SNP	cg04565008	TSS200	NM_080658	ACY3		chr11	67418140	chr11:66653342:SNP	rs58800112	764798	-0.269367	0.0325065	0	23853	T	G	0.0199	0.0028	TRUE	28	----++?---??---+?-------++?-?-----??	36.5	42.5301	0.02916	0.0174105	-0.258324	0.0428977	1.724e-09	0.0512038	1.435e-07	181	FALSE	1
	cg04565008-chr11:67482718:SNP	cg04565008	TSS200	NM_080658	ACY3		chr11	67418140	chr11:67482718:SNP	rs117467218	64578	0.931054	0.0157885	0	22486	G	T	0.0844	0.0096	TRUE	28	---?---?-?--------?--?--?-??--------	53.2	57.6909	0.0005252	0.0080859	0.923814	0.0245087	6.41000000000019e-311	0.0337354	1.15e-167	181	FALSE	1
	cg04565008-chr11:67476879:SNP	cg04565008	TSS200	NM_080658	ACY3		chr11	67418140	chr11:67476879:SNP	rs4409833	58739	-0.19227	0.0122061	0	15900	T	A	0.2989	0.0149	TRUE	21	+++?+?+?+?++++?+++????+??+??++?++?++	34.8	30.6827	0.05952	0.0017255	-0.190392	0.0161346	3.891e-32	0.0187258	9.858e-25	181	FALSE	1
	cg04565008-chr11:67600741:SNP	cg04565008	TSS200	NM_080658	ACY3		chr11	67418140	chr11:67600741:SNP	rs11605424	182601	-0.184533	0.0178882	5.972e-25	12759	A	G	0.1416	0.0119	TRUE	16	---?-?????--?-?+?-????-??-??-??--?--	44.2	26.8624	0.02988	0.0042836	-0.178048	0.0262358	1.149e-11	0.0320347	8.391e-09	181	FALSE	1
	cg04565008-chr11:67474489:SNP	cg04565008	TSS200	NM_080658	ACY3		chr11	67418140	chr11:67474489:SNP	rs4930490	56349	0.406614	0.0166847	3.51e-131	15272	A	G	0.1295	0.0115	TRUE	20	+++??++?+?++++?+++????+??+??++??+?++	38.4	30.8271	0.04217	0.0035841	0.409507	0.0227675	2.487e-72	0.0270705	5.385e-51	181	FALSE	1
	cg04565008-chr11:66592507:SNP	cg04565008	TSS200	NM_080658	ACY3		chr11	67418140	chr11:66592507:SNP	rs183742165	825633	-0.26354	0.0314805	0	24954	A	G	0.0208	0.0046	TRUE	30	----++----?----+?--------+?-?-----??	29.1	40.8879	0.07043	0.0124529	-0.256954	0.0392915	6.165e-11	0.0443853	2.893e-09	181	FALSE	1
	cg04565008-chr11:67650865:SNP	cg04565008	TSS200	NM_080658	ACY3		chr11	67418140	chr11:67650865:SNP	rs12295450	232725	-0.107079	0.0172635	5.552e-10	9411	T	C	0.2342	0.0231	TRUE	14	-???-?????--?-?+?-???????-??--?--?--	8.3	14.1709	0.3619	0.0003897	-0.105847	0.0183731	8.362e-09	0.0188184	1.269e-08	181	FALSE	1
	cg04565008-chr11:67722734:SNP	cg04565008	TSS200	NM_080658	ACY3		chr11	67418140	chr11:67722734:SNP	rs570545	304594	-0.147739	0.0141231	1.307e-25	10184	G	T	0.4323	0.0463	TRUE	14	?++???+????-?+??++????+??+?++????+-+	54.9	28.8247	0.006931	0.0036298	-0.145314	0.0232574	4.156e-10	0.031315	2.383e-06	181	FALSE	1
	cg04565008-chr11:67659000:SNP	cg04565008	TSS200	NM_080658	ACY3		chr11	67418140	chr11:67659000:SNP	rs452500	240860	-0.153941	0.0165613	1.469e-20	12049	A	G	0.1959	0.0347	TRUE	18	-??---????--?-?+?---?-???-??--?--??-	0	16.2408	0.5068	0	-0.153941	0.0165613	1.469e-20	0.0165613	1.469e-20	181	FALSE	1
	cg04565008-chr11:67475625:SNP	cg04565008	TSS200	NM_080658	ACY3		chr11	67418140	chr11:67475625:SNP	rs11227888	57485	-0.92778	0.0194712	0	19073	T	C	0.0679	0.0091	TRUE	24	---?---?------?---????-??-??--?-----	91.6	273.045	1.223e-44	0.10136	-0.892768	0.0701598	4.306e-37	0.231153	5.977e-05	181	FALSE	1
	cg04565008-chr11:67579246:SNP	cg04565008	TSS200	NM_080658	ACY3		chr11	67418140	chr11:67579246:SNP	rs7125484	161106	-0.18753	0.0174978	0	12765	A	G	0.1479	0.0116	TRUE	16	---?-?????--?-?+?-????-??-??-??--?--	41	25.4045	0.04477	0.0035943	-0.18543	0.0248956	9.454e-14	0.0296348	2.483e-10	181	FALSE	1
	cg04565008-chr11:66615020:SNP	cg04565008	TSS200	NM_080658	ACY3		chr11	67418140	chr11:66615020:SNP	rs118153399	803120	-0.275927	0.0264346	1.661e-25	22361	G	C	0.0349	0.0082	TRUE	31	++++++?+++++-+--++++++?+?+??-+++++++	52.7	63.4207	0.000348	0.0244994	-0.287165	0.0407622	1.856e-12	0.0558834	7.911e-07	181	FALSE	1
	cg04565008-chr11:67416963:SNP	cg04565008	TSS200	NM_080658	ACY3		chr11	67418140	chr11:67416963:SNP	rs2514039	1177	0.423763	0.0152987	7.11e-169	8344	A	G	0.3944	0.0618	TRUE	12	+???+?????++?+???+???????+??+??++?++	74.7	43.5365	8.757e-06	0.0086843	0.409552	0.0326271	3.852e-36	0.0605499	2.586e-12	181	FALSE	1
	cg04565008-chr11:67436893:SNP	cg04565008	TSS200	NM_080658	ACY3		chr11	67418140	chr11:67436893:SNP	rs115903765	18753	1.01024	0.0178857	0	16391	G	A	0.0885	0.0092	TRUE	20	?--??--???--?--?--?-??--?-???---?---	54.2	41.516	0.002059	0.0078107	1.00661	0.0284069	4.85e-275	0.0390812	2.45e-147	181	FALSE	1
	cg04565008-chr11:67656405:SNP	cg04565008	TSS200	NM_080658	ACY3		chr11	67418140	chr11:67656405:SNP	rs10896266	238265	-0.143683	0.0169981	2.842e-17	11694	A	G	0.1921	0.0347	TRUE	18	-???--????--?-?+?---?-???-??--?--?+-	1.1	17.1945	0.4413	6.12e-05	-0.143571	0.0171432	5.529e-17	0.0171926	6.419e-17	181	FALSE	1
	cg04565008-chr11:67722194:SNP	cg04565008	TSS200	NM_080658	ACY3		chr11	67418140	chr11:67722194:SNP	rs308301	304054	-0.136096	0.0115579	5.241e-32	15054	A	G	0.4391	0.0332	TRUE	20	---?-?-?-??+--?---????-??-?--???--+-	46.7	35.636	0.0117	0.0024219	-0.131952	0.0170607	1.04e-14	0.0216777	3.426e-10	181	FALSE	1
	cg04565008-chr11:67386311:SNP	cg04565008	TSS200	NM_080658	ACY3		chr11	67418140	chr11:67386311:SNP	rs11227862	31829	-0.103835	0.0087358	0	26467	T	C	0.4341	0.0169	TRUE	34	----------+-+-------------??-------+	17.8	40.1528	0.1828	0.0005703	-0.103248	0.0099447	2.989e-25	0.0106293	1.533e-22	181	FALSE	1
	cg04565008-chr11:67403991:INDEL	cg04565008	TSS200	NM_080658	ACY3		chr11	67418140	chr11:67403991:INDEL	chr11.67403991	14149	-0.15255	0.0109607	4.932e-44	23001	D	I	0.2333	0.0154	TRUE	30	-------?-?--+--+--------?-??---?----	50.2	58.2339	0.001019	0.0036975	-0.152111	0.0165073	3.121e-20	0.0220098	4.179e-12	181	FALSE	1
	cg04565008-chr11:67521544:INDEL	cg04565008	TSS200	NM_080658	ACY3		chr11	67418140	chr11:67521544:INDEL	chr11.67521544	103404	0.2084	0.0197487	4.94e-26	5493	I	D	0.3593	0.012	TRUE	10	?--????????-?-???-???????-??-???-?--	63.9	24.9594	0.003016	0.0071665	0.208533	0.034813	2.098e-09	0.0547683	0.0001417	181	FALSE	1
	cg04565008-chr11:67348760:INDEL	cg04565008	TSS200	NM_080658	ACY3		chr11	67418140	chr11:67348760:INDEL	chr11.67348760	69380	0.464464	0.0263674	1.887e-69	9084	D	I	0.0862	0.0083	TRUE	14	+++?+?????++?+??++???????+??+???+?++	30.3	18.6607	0.134	0.0044071	0.473806	0.0334423	1.449e-45	0.0378489	1.288e-34	181	FALSE	1
	cg04565008-chr11:67641838:SNP	cg04565008	TSS200	NM_080658	ACY3		chr11	67418140	chr11:67641838:SNP	rs12288573	223698	-0.21689	0.0263593	1.9e-16	7512	A	G	0.1125	0.0203	TRUE	12	-???-??????-?-?-?-???????-??-??--?+-	23.5	14.3791	0.2127	0.0027431	-0.217079	0.0323107	1.836e-11	0.0344567	3.083e-10	181	FALSE	1
	cg04565008-chr11:67333090:SNP	cg04565008	TSS200	NM_080658	ACY3		chr11	67418140	chr11:67333090:SNP	rs10444362	85050	0.0838101	0.0085596	1.226e-22	27211	A	G	0.4788	0.0197	TRUE	35	++++++++++++--+-+-++++++?++++++++++-	13.1	39.1352	0.2502	0.0003924	0.0835658	0.0094048	6.367e-19	0.0098524	1.791e-17	181	FALSE	1
	cg04565008-chr11:67572698:SNP	cg04565008	TSS200	NM_080658	ACY3		chr11	67418140	chr11:67572698:SNP	rs7129283	154558	-0.202509	0.01746	0	12445	G	T	0.1531	0.0114	TRUE	15	+++?+?????++?+???+????+??+??+??++?++	23.1	18.1945	0.1981	0.0014467	-0.20397	0.0211857	6.106e-22	0.0226911	4.473e-19	181	FALSE	1
	cg04565008-chr11:67577998:SNP	cg04565008	TSS200	NM_080658	ACY3		chr11	67418140	chr11:67577998:SNP	rs11606901	159858	-0.186492	0.0179382	2.575e-25	12044	T	G	0.1488	0.0114	TRUE	15	---?-?????--?-?+?-????-??-??-???-?--	39.3	23.0791	0.05899	0.0033325	-0.183605	0.0252992	3.948e-13	0.0295713	2.854e-10	181	FALSE	1
	cg04565008-chr11:67512977:SNP	cg04565008	TSS200	NM_080658	ACY3		chr11	67418140	chr11:67512977:SNP	rs56673867	94837	0.204022	0.0191633	1.811e-26	5347	G	A	0.4794	0.0157	TRUE	9	?--???????--?-???-???????-????????--	46.4	14.9287	0.06055	0.0030114	0.202364	0.0280336	5.252e-13	0.0357603	1.162e-08	181	FALSE	1
	cg04565008-chr11:67673682:SNP	cg04565008	TSS200	NM_080658	ACY3		chr11	67418140	chr11:67673682:SNP	rs400447	255542	-0.130412	0.0163548	1.537e-15	10723	G	A	0.2276	0.0247	TRUE	16	+??++?+???++?+?-?+???????-??++?++?++	13.6	17.3651	0.2975	0.0006949	-0.128882	0.0180844	1.028e-12	0.0189335	5.661e-12	181	FALSE	1
	cg04565008-chr11:66648115:SNP	cg04565008	TSS200	NM_080658	ACY3		chr11	67418140	chr11:66648115:SNP	rs57240313	770025	-0.274603	0.0326011	0	23854	T	C	0.0198	0.0028	TRUE	28	----++?---??---+?--------+?-?-----??	33.6	40.6739	0.04425	0.0154234	-0.264649	0.0420443	3.083e-10	0.0491117	2.252e-08	181	FALSE	1
	cg04565008-chr11:67395015:SNP	cg04565008	TSS200	NM_080658	ACY3		chr11	67418140	chr11:67395015:SNP	rs76798843	23125	-0.76115	0.0477467	0	10969	A	G	0.0226	0.0063	TRUE	13	---?-???-????-?+--????-??????-?--???	51.3	24.6443	0.0166	0.0322618	-0.747575	0.072464	5.935e-25	0.0980568	8.338e-15	181	FALSE	1
	cg04565008-chr11:67976812:SNP	cg04565008	TSS200	NM_080658	ACY3		chr11	67418140	chr11:67976812:SNP	rs6591335	558672	0.0893675	0.0089032	1.041e-23	26389	T	C	0.4065	0.0186	TRUE	34	++++++++-+++++++++??++++-+++++++++-+	21.8	42.1878	0.1312	0.0007615	0.0884925	0.0104516	2.52e-17	0.0113821	4.107e-15	181	FALSE	1
	cg04565008-chr11:67441750:SNP	cg04565008	TSS200	NM_080658	ACY3		chr11	67418140	chr11:67441750:SNP	rs4646818	23610	-1.1817	0.0125786	0	26354	G	A	0.1037	0.0156	TRUE	33	++++++++++++++++++?++?++++?+++++++++	95.7	739.74	6.163e-135	0.117364	-1.13213	0.0623515	1.124e-73	0.290778	4.825e-05	181	FALSE	1
	cg04565008-chr11:67455739:SNP	cg04565008	TSS200	NM_080658	ACY3		chr11	67418140	chr11:67455739:SNP	rs7925892	37599	-0.264145	0.009245	0	23290	C	A	0.4393	0.0278	TRUE	30	+++++++?+?+++++-++?+++++?+??++++++++	82.4	165.08	5.51e-21	0.0122337	-0.259001	0.0230396	2.547e-29	0.0526265	5.188e-07	181	FALSE	1
	cg04565008-chr11:67759254:SNP	cg04565008	TSS200	NM_080658	ACY3		chr11	67418140	chr11:67759254:SNP	rs7149	341114	0.120252	0.0128602	0	18297	C	G	0.2383	0.0572	TRUE	22	+++??++???++?-+?++-???+-?+??+++?++++	39.9	34.9524	0.02858	0.0025	0.121755	0.0178646	9.395e-12	0.0214045	1.931e-08	181	FALSE	1
	cg04565008-chr11:67418309:SNP	cg04565008	TSS200	NM_080658	ACY3		chr11	67418140	chr11:67418309:SNP	rs2509719	169	-1.18254	0.0124007	0	26202	A	G	0.106	0.0166	TRUE	33	---------------+--?-----?-?---------	95.8	770.972	1.889e-141	0.119069	-1.12502	0.0626916	5.227e-72	0.298768	7.556e-05	181	FALSE	1
	cg04565008-chr11:67731493:SNP	cg04565008	TSS200	NM_080658	ACY3		chr11	67418140	chr11:67731493:SNP	rs308353	313353	-0.133191	0.0104305	0	18341	G	A	0.4401	0.0305	TRUE	24	+++?+?+?++?-++?+++????+?+++++??+++-+	43.1	40.4386	0.01372	0.0020294	-0.130029	0.014733	1.088e-18	0.018339	3.793e-13	181	FALSE	1
	cg04565008-chr11:67567880:SNP	cg04565008	TSS200	NM_080658	ACY3		chr11	67418140	chr11:67567880:SNP	rs11605889	149740	-0.185884	0.0174819	0	12767	C	T	0.1482	0.0113	TRUE	16	+++?+?????++?+?-?+????+??+??+??++?++	39.7	24.8554	0.05192	0.0033982	-0.183727	0.0245775	7.696e-14	0.0289679	1.391e-10	181	FALSE	1
	cg04565008-chr11:67015187:SNP	cg04565008	TSS200	NM_080658	ACY3		chr11	67418140	chr11:67015187:SNP	rs11227750	402953	-0.346992	0.0405833	0	19755	C	T	0.0164	0.0029	TRUE	25	+++++?+++++++??+++++?-+?++???+?++?+?	21.5	30.5689	0.1666	0.0115397	-0.340983	0.047877	1.063e-12	0.0516911	1.909e-11	181	FALSE	1
	cg04565008-chr11:67546282:SNP	cg04565008	TSS200	NM_080658	ACY3		chr11	67418140	chr11:67546282:SNP	rs11600536	128142	-0.222809	0.0176122	1.107e-36	12772	T	C	0.1459	0.0105	TRUE	16	---?-?????--?-?+?-????-??-??-??--?--	44.5	27.0366	0.02844	0.0041954	-0.218439	0.0257889	2.449e-17	0.0317449	2.239e-12	181	FALSE	1
	cg04565008-chr11:67337814:SNP	cg04565008	TSS200	NM_080658	ACY3		chr11	67418140	chr11:67337814:SNP	rs591434	80326	0.0843943	0.0085571	6.053e-23	27220	T	C	0.4792	0.0201	TRUE	35	++++++++++++--+-+-++++++?++++++++++-	8.3	37.0925	0.3283	0.0002361	0.0841571	0.0090854	1.991e-20	0.0093354	1.563e-19	181	FALSE	1
	cg04565008-chr11:67142935:SNP	cg04565008	TSS200	NM_080658	ACY3		chr11	67418140	chr11:67142935:SNP	rs61891588	275205	-0.380754	0.0432697	0	17671	T	C	0.016	0.0029	TRUE	23	?----??------?------?+--?-???-??-?-?	25.7	29.6145	0.1281	0.0152929	-0.372659	0.0526841	1.511e-12	0.0582459	6.276e-11	181	FALSE	1
	cg04565008-chr11:66579572:SNP	cg04565008	TSS200	NM_080658	ACY3		chr11	67418140	chr11:66579572:SNP	rs11601241	838568	-0.268362	0.026914	2.04e-23	21045	G	A	0.0357	0.0083	TRUE	29	+??+++?+++++-+--++++++?+?+??-+++++++	55	62.2648	0.0002076	0.0261465	-0.27847	0.0427607	7.401e-11	0.0598498	7.328e-06	181	FALSE	1
	cg04565008-chr11:67405766:SNP	cg04565008	TSS200	NM_080658	ACY3		chr11	67418140	chr11:67405766:SNP	rs2361136	12374	-0.153471	0.0137034	4.099e-29	16104	T	A	0.2092	0.0258	TRUE	20	?++??++???++?++?++++??++?-???++??+++	55.1	42.3045	0.001612	0.0047469	-0.151497	0.022046	6.337e-12	0.0305112	4.905e-07	181	FALSE	1
	cg04565008-chr11:67611062:SNP	cg04565008	TSS200	NM_080658	ACY3		chr11	67418140	chr11:67611062:SNP	rs189057073	192922	-0.186419	0.0183497	3.014e-24	12044	A	G	0.1429	0.0125	TRUE	15	---?-?????--?-?+?-????-??-??-???-?--	39.3	23.0471	0.05951	0.0034748	-0.181427	0.0258618	2.296e-12	0.0302075	6.775e-10	181	FALSE	1
	cg04565008-chr11:67020500:SNP	cg04565008	TSS200	NM_080658	ACY3		chr11	67418140	chr11:67020500:SNP	rs12223898	397640	-0.344824	0.0439034	0	16976	T	C	0.016	0.0029	TRUE	21	-----?----??-??-----?+-??????-?--?-?	25.7	26.9359	0.1371	0.0144482	-0.335533	0.0536319	3.944e-10	0.0591289	5.485e-09	181	FALSE	1
	cg04565008-chr11:67946472:SNP	cg04565008	TSS200	NM_080658	ACY3		chr11	67418140	chr11:67946472:SNP	rs7122250	528332	0.0885565	0.0089015	2.559e-23	26409	T	C	0.407	0.0188	TRUE	34	++++++++-+++++++++??++++-+++++++++-+	22	42.3139	0.1284	0.0007717	0.0876535	0.0104693	5.644e-17	0.0114138	8.579e-15	181	FALSE	1
	cg04565008-chr11:67505218:SNP	cg04565008	TSS200	NM_080658	ACY3		chr11	67418140	chr11:67505218:SNP	rs7118502	87078	-0.543453	0.0391794	9.512e-44	6069	T	C	0.0572	0.0117	TRUE	11	????-?-?-??-???-?-???????-??-??-??--	58.5	24.0712	0.007414	0.0244831	-0.538037	0.064024	4.327e-17	0.0943097	8.291e-09	181	FALSE	1
	cg04565008-chr11:67512518:SNP	cg04565008	TSS200	NM_080658	ACY3		chr11	67418140	chr11:67512518:SNP	rs34436372	94378	0.193514	0.0187755	0	6726	G	A	0.3055	0.0136	TRUE	12	?--?-??????-?-???-???????-??-??--?--	51.7	22.7682	0.01905	0.0046328	0.188221	0.0282279	2.595e-11	0.0388622	6.375e-07	181	FALSE	1
	cg04565008-chr11:67809268:SNP	cg04565008	TSS200	NM_080658	ACY3		chr11	67418140	chr11:67809268:SNP	rs36027301	391128	0.480203	0.0211436	3.45e-114	19011	T	C	0.0629	0.0091	TRUE	26	+++?+?++++++++++++??+??+?+??++?+++++	45.4	45.7835	0.006799	0.0097905	0.467111	0.0299392	7.058e-55	0.0387212	2.563e-35	181	FALSE	1
	cg04565008-chr11:67301304:SNP	cg04565008	TSS200	NM_080658	ACY3		chr11	67418140	chr11:67301304:SNP	rs79130033	116836	-0.819212	0.0617627	0	6504	C	T	0.0211	0.0057	TRUE	8	+++?+????????+???+?????????????++???	0	5.29254	0.6243	0	-0.819212	0.0617627	3.75e-40	0.0617627	3.75e-40	181	FALSE	1
	cg04565008-chr11:67387495:SNP	cg04565008	TSS200	NM_080658	ACY3		chr11	67418140	chr11:67387495:SNP	rs12801378	30645	-0.109427	0.0089977	4.976e-34	27736	A	T	0.3256	0.0196	TRUE	36	------------+--+---------+----------	35.1	53.9466	0.02133	0.0015993	-0.11019	0.0117191	5.323e-21	0.0138684	3.014e-15	181	FALSE	1
	cg04565008-chr11:67087768:SNP	cg04565008	TSS200	NM_080658	ACY3		chr11	67418140	chr11:67087768:SNP	rs34363608	330372	0.562153	0.0356472	0	8366	T	C	0.0537	0.0163	TRUE	12	+++?+?????++?+???+???????+?????+??++	15.3	12.9894	0.294	0.002865	0.565033	0.039915	1.717e-45	0.0420941	1.112e-40	181	FALSE	1
	cg04565008-chr11:67527743:SNP	cg04565008	TSS200	NM_080658	ACY3		chr11	67418140	chr11:67527743:SNP	rs35352793	109603	0.20446	0.018583	3.714e-28	6215	T	C	0.3592	0.013	TRUE	11	?++????????+?+???+???????+??+??++?++	60.4	25.2643	0.004866	0.0059646	0.20344	0.0310718	5.854e-11	0.0469485	1.331e-05	181	FALSE	1
	cg04565008-chr11:67430762:SNP	cg04565008	TSS200	NM_080658	ACY3		chr11	67418140	chr11:67430762:SNP	rs1551886	12622	-1.19525	0.0123597	0	26707	T	C	0.1051	0.0164	TRUE	34	------------------?-------?---------	95.6	757.711	5.425e-138	0.115833	-1.14614	0.0610216	1.049e-78	0.283791	2.534e-05	181	FALSE	1
	cg04565008-chr11:67360101:SNP	cg04565008	TSS200	NM_080658	ACY3		chr11	67418140	chr11:67360101:SNP	rs7950707	58039	-0.103231	0.0090837	0	25210	T	C	0.3885	0.0177	TRUE	32	-------?--+----+--------?-??-------+	10.8	34.7511	0.2938	0.0003244	-0.102796	0.0098314	1.377e-25	0.0101829	3.758e-24	181	FALSE	1
	cg04565008-chr11:67042688:SNP	cg04565008	TSS200	NM_080658	ACY3		chr11	67418140	chr11:67042688:SNP	rs61889552	375452	-0.347498	0.0415887	0	18895	T	C	0.0163	0.003	TRUE	24	-----??------??-----?+-?--???-?--?-?	25.1	30.6876	0.1307	0.0142435	-0.341224	0.0505877	1.528e-11	0.0554894	3.791e-10	181	FALSE	1
	cg04565008-chr11:67389182:INDEL	cg04565008	TSS200	NM_080658	ACY3		chr11	67418140	chr11:67389182:INDEL	chr11.67389182	28958	-0.10643	0.009602	0	24276	D	I	0.3262	0.0202	TRUE	32	-------?-?--+--+--------?+-----?----	42.9	54.3307	0.005919	0.0022573	-0.108133	0.0134368	8.449e-16	0.0168284	2.542e-10	181	FALSE	1
	cg04565008-chr11:67418037:SNP	cg04565008	TSS200	NM_080658	ACY3		chr11	67418140	chr11:67418037:SNP	rs2252577	103	-1.18257	0.0123988	0	26200	T	C	0.106	0.0166	TRUE	33	---------------+--?-----?-?---------	95.8	770.895	1.96e-141	0.119016	-1.12477	0.0626779	5.228e-72	0.298693	7.522e-05	181	FALSE	1
	cg04565008-chr11:67528035:SNP	cg04565008	TSS200	NM_080658	ACY3		chr11	67418140	chr11:67528035:SNP	rs61895460	109895	0.202738	0.0187724	3.451e-27	6213	A	G	0.344	0.0168	TRUE	11	?++????????+?+???+???????+??+??++?++	58.5	24.0728	0.00741	0.0056101	0.19908	0.0306321	8.082e-11	0.0451904	7.247e-06	181	FALSE	1
	cg04565008-chr11:66658621:SNP	cg04565008	TSS200	NM_080658	ACY3		chr11	67418140	chr11:66658621:SNP	rs112098903	759519	-0.269057	0.0322571	0	23848	G	A	0.0203	0.0029	TRUE	28	++++--?+++??+++-?+++++++--?+?+++++??	36.4	42.4566	0.02966	0.0170504	-0.257899	0.0424801	1.271e-09	0.0507232	1.13e-07	181	FALSE	1
	cg04565008-chr11:67652871:SNP	cg04565008	TSS200	NM_080658	ACY3		chr11	67418140	chr11:67652871:SNP	rs453362	234731	-0.141737	0.017215	1.82e-16	11350	A	G	0.1933	0.0358	TRUE	17	-???--????--?-?+?---?????-??--?--?+-	4.4	16.7329	0.4031	0.0002376	-0.141313	0.0177872	1.947e-15	0.0180035	3.469e-15	181	FALSE	1
	cg04565008-chr11:67442661:SNP	cg04565008	TSS200	NM_080658	ACY3		chr11	67418140	chr11:67442661:SNP	rs17510687	24521	-1.17294	0.0127234	0	25870	T	C	0.1038	0.0155	TRUE	32	------------------?--?--?-?---------	95.7	718.528	3.312e-131	0.116855	-1.1199	0.0632192	3.237e-70	0.294908	6.97e-05	181	FALSE	1
	cg04565008-chr11:67440834:SNP	cg04565008	TSS200	NM_080658	ACY3		chr11	67418140	chr11:67440834:SNP	rs76785262	22694	0.977896	0.0145286	0	24735	T	C	0.0905	0.0097	TRUE	31	+++++++?++++++++++?+++++?+??++++++++	55.4	67.3078	0.0001103	0.0082852	0.976534	0.0231747	0	0.0325963	9.74e-198	181	FALSE	1
	cg04565008-chr11:67406302:SNP	cg04565008	TSS200	NM_080658	ACY3		chr11	67418140	chr11:67406302:SNP	rs2514027	11838	-0.164871	0.0107175	2.118e-53	25929	A	G	0.2142	0.0229	TRUE	33	------------+--+--------?+??--------	63.5	87.5792	4.587e-07	0.0066833	-0.161267	0.0187712	8.608e-18	0.0293322	1.901e-08	181	FALSE	1
	cg04565008-chr11:67388638:SNP	cg04565008	TSS200	NM_080658	ACY3		chr11	67418140	chr11:67388638:SNP	rs2169649	29502	-0.0988569	0.0110081	0	16594	A	G	0.434	0.0154	TRUE	21	?--??--???+-?--?----??----???--??--+	21.4	25.438	0.1852	0.0007115	-0.0979721	0.0129768	4.359e-14	0.0140012	1.658e-12	181	FALSE	1
	cg04565008-chr11:67501831:SNP	cg04565008	TSS200	NM_080658	ACY3		chr11	67418140	chr11:67501831:SNP	rs34483968	83691	0.150351	0.0195634	1.526e-14	6244	A	G	0.3015	0.0171	TRUE	11	?++?+??????+?+???+???????+?????++?++	0	8.24762	0.6047	0	0.150351	0.0195634	1.526e-14	0.0195634	1.526e-14	181	FALSE	1
	cg04565008-chr11:67475601:SNP	cg04565008	TSS200	NM_080658	ACY3		chr11	67418140	chr11:67475601:SNP	rs4930497	57461	0.88358	0.0150687	0	23880	C	T	0.0906	0.0101	TRUE	30	------------------?----??-??-----?--	53	61.6813	0.0003798	0.0078098	0.878412	0.0232841	1.87000000000014e-311	0.0320502	2.65e-167	181	FALSE	1
	cg04565008-chr11:67482686:SNP	cg04565008	TSS200	NM_080658	ACY3		chr11	67418140	chr11:67482686:SNP	rs3888897	64546	-0.189845	0.0128856	0	14291	A	G	0.3006	0.0165	TRUE	19	---?-?-?-?--?-?---????-??-??-??--?--	0	16.268	0.5738	0	-0.189845	0.0128856	3.948e-49	0.0128856	3.948e-49	181	FALSE	1
	cg04565008-chr11:67479150:SNP	cg04565008	TSS200	NM_080658	ACY3		chr11	67418140	chr11:67479150:SNP	rs2001492	61010	0.12091	0.0110227	5.376e-28	17023	T	G	0.3961	0.0138	TRUE	22	+++?+?+?+?++++?+++????+??+??++?+++++	0	20.1248	0.5134	0	0.12091	0.0110227	5.376e-28	0.0110227	5.376e-28	181	FALSE	1
	cg04565008-chr11:67204342:SNP	cg04565008	TSS200	NM_080658	ACY3		chr11	67418140	chr11:67204342:SNP	rs12787021	213798	-0.0888909	0.0088534	1.014e-23	25788	G	A	0.4292	0.0252	TRUE	33	++++++?+++++-++-+-++++++?+?++++++++-	46.6	59.8815	0.002009	0.0022878	-0.0893649	0.0127773	2.671e-12	0.0165674	8.077e-08	181	FALSE	1
	cg04565008-chr11:67573620:SNP	cg04565008	TSS200	NM_080658	ACY3		chr11	67418140	chr11:67573620:SNP	rs11601012	155480	-0.189398	0.0178618	2.87e-26	12042	A	T	0.1506	0.0118	TRUE	15	---?-?????--?-?+?-????-??-??-???-?--	46.1	25.9757	0.02607	0.0043575	-0.185544	0.026856	4.885e-12	0.0331409	1.097e-08	181	FALSE	1
	cg04565008-chr11:67480840:SNP	cg04565008	TSS200	NM_080658	ACY3		chr11	67418140	chr11:67480840:SNP	rs4350366	62700	0.902667	0.0184343	0	16234	G	C	0.0877	0.0103	TRUE	19	---??--???--?--?--????-??-??---?-?--	49.7	35.8115	0.007459	0.0066074	0.902595	0.0280512	3.73e-227	0.0366756	9.36e-134	181	FALSE	1
	cg04565008-chr11:67344664:SNP	cg04565008	TSS200	NM_080658	ACY3		chr11	67418140	chr11:67344664:SNP	rs625978	73476	0.086561	0.0084777	0	27749	T	C	0.481	0.0208	TRUE	36	++++++++++++--+-+-+++++++++++++++++-	12.5	39.9935	0.258	0.0003738	0.0864746	0.0092718	1.092e-20	0.0096872	4.051e-19	181	FALSE	1
	cg04565008-chr11:67654864:SNP	cg04565008	TSS200	NM_080658	ACY3		chr11	67418140	chr11:67654864:SNP	rs399733	236724	-0.148973	0.0172294	0	11431	A	G	0.1915	0.0359	TRUE	18	-??---????--?-?+?---?-???-??--??-?+-	0	16.9294	0.4592	0	-0.148973	0.0172294	5.313e-18	0.0172294	5.313e-18	181	FALSE	1
	cg04565008-chr11:67548531:SNP	cg04565008	TSS200	NM_080658	ACY3		chr11	67418140	chr11:67548531:SNP	rs4244827	130391	-0.219801	0.0218763	0	8113	A	G	0.1474	0.0095	TRUE	10	?--???????--?-???-????-??-????????--	42.2	15.563	0.07659	0.0038949	-0.220796	0.0323111	8.291e-12	0.0378291	6.234e-09	181	FALSE	1
	cg04565008-chr11:66914319:SNP	cg04565008	TSS200	NM_080658	ACY3		chr11	67418140	chr11:66914319:SNP	rs61891340	503821	-0.3535	0.0408713	5.19e-18	19756	T	C	0.0161	0.0029	TRUE	25	-----?-------??-----?+-?--???-?--?-?	17.8	29.2039	0.2126	0.0092768	-0.347874	0.0469084	1.207e-13	0.0497334	1.178e-12	181	FALSE	1
	cg04565008-chr11:67431038:SNP	cg04565008	TSS200	NM_080658	ACY3		chr11	67418140	chr11:67431038:SNP	rs1979375	12898	-1.19515	0.0123591	0	26707	G	A	0.1053	0.0165	TRUE	34	++++++++++++++++++?+++++++?+++++++++	95.6	757.726	5.387e-138	0.115827	-1.14619	0.0610202	1.025e-78	0.283782	2.537e-05	181	FALSE	1
	cg04565008-chr11:67359718:SNP	cg04565008	TSS200	NM_080658	ACY3		chr11	67418140	chr11:67359718:SNP	rs6591259	58422	-0.104182	0.009082	0	25211	G	A	0.3894	0.0173	TRUE	32	+++++++?++-+++++++++++++?+??+++++++-	8.9	34.016	0.3244	0.0002607	-0.103778	0.0096929	9.472e-27	0.0099656	1.402e-25	181	FALSE	1
	cg04565008-chr11:67654238:SNP	cg04565008	TSS200	NM_080658	ACY3		chr11	67418140	chr11:67654238:SNP	rs433907	236098	-0.144577	0.0172492	0	11351	T	C	0.1928	0.0358	TRUE	17	-???--????--?-?+?---?????-??--?--?+-	0	15.846	0.4638	0	-0.144577	0.0172492	5.218e-17	0.0172492	5.218e-17	181	FALSE	1
	cg04565008-chr11:66645679:SNP	cg04565008	TSS200	NM_080658	ACY3		chr11	67418140	chr11:66645679:SNP	rs75182806	772461	-0.274603	0.0326011	0	23854	A	G	0.0198	0.0028	TRUE	28	----++?---??---+?--------+?-?-----??	33.6	40.6739	0.04425	0.0154234	-0.264649	0.0420443	3.083e-10	0.0491117	2.252e-08	181	FALSE	1
	cg04565008-chr11:67398862:SNP	cg04565008	TSS200	NM_080658	ACY3		chr11	67418140	chr11:67398862:SNP	rs1531514	19278	-0.101209	0.0087965	0	25978	A	T	0.4456	0.0173	TRUE	33	----------+-+--+--------?-??-------+	23.5	41.8231	0.1146	0.0007951	-0.10009	0.010444	9.386e-22	0.0114968	1.329e-18	181	FALSE	1
	cg04565008-chr11:66644681:SNP	cg04565008	TSS200	NM_080658	ACY3		chr11	67418140	chr11:66644681:SNP	rs145323014	773459	-0.274171	0.0326175	0	23854	A	T	0.0198	0.0028	TRUE	28	----++?---??---+?--------+?-?-----??	33.4	40.521	0.04576	0.0152666	-0.264369	0.0419801	3.025e-10	0.0489516	2.133e-08	181	FALSE	1
	cg04565008-chr11:66641247:SNP	cg04565008	TSS200	NM_080658	ACY3		chr11	67418140	chr11:66641247:SNP	rs138103239	776893	-0.281628	0.0332998	2.735e-17	23840	A	C	0.0192	0.003	TRUE	28	----++?---??---+?--------+?-?-----??	35.1	41.6126	0.03593	0.0172089	-0.271887	0.043495	4.079e-10	0.0513219	4.077e-08	181	FALSE	1
	cg04565008-chr11:67371545:SNP	cg04565008	TSS200	NM_080658	ACY3		chr11	67418140	chr11:67371545:SNP	rs7945823	46595	-0.0947682	0.010995	6.742e-18	16593	C	G	0.4435	0.0164	TRUE	21	?--??--???+-?--?----??----???--??--+	25.4	26.8194	0.1404	0.0008898	-0.0936814	0.0133716	2.453e-12	0.0147439	1.296e-10	181	FALSE	1
	cg04565008-chr11:67238632:SNP	cg04565008	TSS200	NM_080658	ACY3		chr11	67418140	chr11:67238632:SNP	rs1628442	179508	-0.08959	0.0087182	0	26636	T	C	0.4283	0.0248	TRUE	34	------------+--+-+------?-?--------+	43.3	58.1816	0.00438	0.0019997	-0.0898212	0.0121777	1.633e-13	0.0153708	5.59e-09	181	FALSE	1
	cg04565008-chr11:67504761:SNP	cg04565008	TSS200	NM_080658	ACY3		chr11	67418140	chr11:67504761:SNP	rs7117885	86621	-0.516374	0.0417873	0	5513	T	C	0.0557	0.0108	TRUE	10	????-?-????-???-?-???????-??-??-??--	61.3	23.2802	0.005597	0.0287724	-0.514033	0.0712031	5.227e-13	0.108091	1.777e-06	181	FALSE	1
	cg04565008-chr11:67431110:SNP	cg04565008	TSS200	NM_080658	ACY3		chr11	67418140	chr11:67431110:SNP	rs1979376	12970	-1.19515	0.0123591	0	26707	G	A	0.1053	0.0165	TRUE	34	++++++++++++++++++?+++++++?+++++++++	95.6	757.726	5.387e-138	0.115827	-1.14619	0.0610202	1.025e-78	0.283782	2.537e-05	181	FALSE	1
	cg04565008-chr11:67479090:SNP	cg04565008	TSS200	NM_080658	ACY3		chr11	67418140	chr11:67479090:SNP	rs4421751	60950	0.89461	0.0164105	0	20050	A	G	0.09	0.0106	TRUE	24	+++??++?+?++?++?++?+??++?+??++++++++	55.4	51.585	0.0005683	0.00821	0.890096	0.0261584	8.84e-254	0.0368058	1.69e-130	181	FALSE	1
	cg04565008-chr11:67460650:SNP	cg04565008	TSS200	NM_080658	ACY3		chr11	67418140	chr11:67460650:SNP	rs12420020	42510	0.0904077	0.0096454	0	25905	A	T	0.2984	0.0193	TRUE	33	++++++++++++-+---+++++++?-??-++-++++	26.7	43.6445	0.08223	0.0011339	0.0872045	0.0117429	1.118e-13	0.0131552	6.314e-12	181	FALSE	1
	cg04565008-chr11:67976593:SNP	cg04565008	TSS200	NM_080658	ACY3		chr11	67418140	chr11:67976593:SNP	rs74538877	558453	0.498432	0.0269312	1.794e-76	12900	C	G	0.0572	0.0073	TRUE	18	+++?+???++++++?-?+???????+??+??++?-+	55.4	38.0945	0.002385	0.0165321	0.475698	0.042529	4.816e-29	0.0603489	1.467e-16	181	FALSE	1
	cg04565008-chr11:66905294:SNP	cg04565008	TSS200	NM_080658	ACY3		chr11	67418140	chr11:66905294:SNP	rs11227703	512846	-0.349754	0.0407074	8.554e-18	19755	T	G	0.0162	0.0028	TRUE	25	-----?-------??-----?+-?--???-?--?-?	20.4	30.1347	0.1803	0.0108448	-0.343684	0.0476118	5.258e-13	0.0511127	7.766e-12	181	FALSE	1
	cg04565008-chr11:67369670:SNP	cg04565008	TSS200	NM_080658	ACY3		chr11	67418140	chr11:67369670:SNP	rs10896186	48470	-0.0997102	0.0087207	2.839e-30	26477	C	T	0.4444	0.0175	TRUE	34	++++++++++-+-++-++++++++++??+++++++-	21.8	42.2159	0.1306	0.0007322	-0.0988143	0.0102232	4.217e-22	0.0111562	3.975e-19	181	FALSE	1
	cg04565008-chr11:67654182:SNP	cg04565008	TSS200	NM_080658	ACY3		chr11	67418140	chr11:67654182:SNP	rs397305	236042	-0.145119	0.0172553	0	11351	T	C	0.1927	0.036	TRUE	17	-???--????--?-?+?---?????-??--?--?+-	0	15.6938	0.4745	0	-0.145119	0.0172553	4.097e-17	0.0172553	4.097e-17	181	FALSE	1
	cg04565008-chr11:67354986:SNP	cg04565008	TSS200	NM_080658	ACY3		chr11	67418140	chr11:67354986:SNP	rs640777	63154	-0.0972085	0.0088011	0	25959	T	C	0.4427	0.0164	TRUE	33	----------+-+--+--------?-??-------+	23.2	41.6866	0.1174	0.0007848	-0.0961174	0.0104271	3.026e-20	0.0114653	2.281e-17	181	FALSE	1
	cg04565008-chr11:66439192:SNP	cg04565008	TSS200	NM_080658	ACY3		chr11	67418140	chr11:66439192:SNP	rs118025370	978948	-0.2844	0.0348444	0	22170	T	G	0.0189	0.0032	TRUE	25	-----+?---??---+?------??+???-----??	31.5	35.0236	0.06805	0.0143441	-0.276694	0.0444025	4.62e-10	0.050849	2.231e-08	181	TRUE	1
	cg04565008-chr11:66592917:SNP	cg04565008	TSS200	NM_080658	ACY3		chr11	67418140	chr11:66592917:SNP	rs139434122	825223	-0.406056	0.0396717	1.376e-24	22412	A	G	0.015	0.0036	TRUE	25	----+-?---??---+?-?----??+?-?-----??	61.1	61.6549	3.716e-05	0.0623175	-0.381798	0.0653388	5.116e-09	0.101915	6.769e-05	181	FALSE	1
	cg04565008-chr11:67362363:SNP	cg04565008	TSS200	NM_080658	ACY3		chr11	67418140	chr11:67362363:SNP	rs7108149	55777	-0.100021	0.0092062	0	25199	T	C	0.3663	0.0244	TRUE	32	-------?--+-+-----------?-??------++	23.4	40.466	0.1189	0.0008409	-0.0990653	0.0109396	1.358e-19	0.0120173	8.568e-17	181	FALSE	1
	cg04565008-chr11:67658422:SNP	cg04565008	TSS200	NM_080658	ACY3		chr11	67418140	chr11:67658422:SNP	rs448065	240282	-0.145849	0.0166645	2.094e-18	12154	A	G	0.192	0.0345	TRUE	19	-??---????--?-?+?---?-???-??--?--?+-	1	18.1888	0.4433	5.68e-05	-0.145751	0.0167944	4.008e-18	0.0168392	4.665e-18	181	FALSE	1
	cg04565008-chr11:67582070:SNP	cg04565008	TSS200	NM_080658	ACY3		chr11	67418140	chr11:67582070:SNP	rs7131140	163930	-0.186768	0.0175094	1.456e-26	12764	C	T	0.1478	0.0117	TRUE	16	+++?+?????++?+?-?+????+??+??+??++?++	42.3	25.9815	0.03822	0.0037987	-0.184168	0.0252161	2.802e-13	0.0303281	7.354e-10	181	FALSE	1
	cg04565008-chr11:67557919:SNP	cg04565008	TSS200	NM_080658	ACY3		chr11	67418140	chr11:67557919:SNP	rs11227959	139779	-0.210796	0.0185385	0	11722	C	G	0.1397	0.0091	TRUE	14	---?-?????--?-???-????-??-??-???-?--	10.4	14.5138	0.3387	0.0005934	-0.209854	0.0202982	4.716e-25	0.0206972	2.319e-24	181	FALSE	1
	cg04565008-chr11:67415753:SNP	cg04565008	TSS200	NM_080658	ACY3		chr11	67418140	chr11:67415753:SNP	rs61894520	2387	0.654654	0.0143062	0	24082	T	C	0.1045	0.0116	TRUE	32	++++++++++++++?+++?+++++?+++++?+++++	50	62.0553	0.0007674	0.0066755	0.65613	0.0214247	5.71e-206	0.0286379	1.17e-115	181	FALSE	1
	cg04565008-chr11:67471927:SNP	cg04565008	TSS200	NM_080658	ACY3		chr11	67418140	chr11:67471927:SNP	rs10896192	53787	-0.955126	0.0177072	0	21006	C	A	0.073	0.0091	TRUE	27	++++++++++++++?+++???++??+??+++++?++	91.5	307.145	7.851e-50	0.0934584	-0.91987	0.0633073	7.795e-48	0.20918	4.97e-06	181	FALSE	1
	cg04565008-chr11:67656861:SNP	cg04565008	TSS200	NM_080658	ACY3		chr11	67418140	chr11:67656861:SNP	rs11603259	238721	-0.144959	0.016698	3.914e-18	12154	T	C	0.1912	0.0344	TRUE	19	-??---????--?-?+?---?-???-??--?--?+-	0	17.421	0.4944	0	-0.144959	0.016698	3.914e-18	0.016698	3.914e-18	181	FALSE	1
	cg04565008-chr11:67416375:SNP	cg04565008	TSS200	NM_080658	ACY3		chr11	67418140	chr11:67416375:SNP	rs2509717	1765	0.940979	0.015466	0	22002	C	T	0.0886	0.0104	TRUE	29	-------?------?---?-----?-??--?-----	47.2	53.0388	0.002905	0.0063397	0.939916	0.0226983	0	0.0292964	2.37e-226	181	FALSE	1
	cg04565008-chr11:67016783:SNP	cg04565008	TSS200	NM_080658	ACY3		chr11	67418140	chr11:67016783:SNP	rs11227752	401357	-0.347034	0.0405871	1.227e-17	19756	T	A	0.0164	0.0029	TRUE	25	+++++?+++++++??+++++?-+?++???+?++?+?	21.5	30.5879	0.166	0.0115754	-0.341036	0.0479014	1.083e-12	0.051728	1.962e-11	181	FALSE	1
	cg04565008-chr11:67652070:SNP	cg04565008	TSS200	NM_080658	ACY3		chr11	67418140	chr11:67652070:SNP	rs411466	233930	-0.139886	0.0172265	4.646e-16	11351	G	T	0.1933	0.0356	TRUE	17	+???++????++?+?-?+++?????+??++?++?-+	12.2	18.2132	0.3116	0.0007185	-0.138664	0.0188535	1.912e-13	0.0196093	9.774e-13	181	FALSE	1
	cg04565008-chr11:67541469:SNP	cg04565008	TSS200	NM_080658	ACY3		chr11	67418140	chr11:67541469:SNP	rs11605985	123329	-0.215078	0.0173398	0	13329	T	C	0.1444	0.011	TRUE	17	---?-???-?--?-?+?-????-??-??-??--?--	42.1	27.6297	0.03499	0.0039006	-0.210262	0.0247482	1.961e-17	0.0299434	6.83e-13	181	FALSE	1
	cg04565008-chr11:67372593:SNP	cg04565008	TSS200	NM_080658	ACY3		chr11	67418140	chr11:67372593:SNP	rs12793832	45547	-0.104401	0.0088895	7.554e-32	26472	C	A	0.3884	0.0196	TRUE	34	++++++++++-+++++++++++++++??+++++++-	3.4	34.1482	0.4123	9.48e-05	-0.104253	0.0091113	2.576e-30	0.0091988	7.465e-30	181	FALSE	1
	cg04565008-chr11:67654331:SNP	cg04565008	TSS200	NM_080658	ACY3		chr11	67418140	chr11:67654331:SNP	rs436050	236191	-0.14682	0.0172557	0	11351	G	A	0.1924	0.0357	TRUE	17	+???++????++?+?-?+++?????+??++?++?-+	0	15.8073	0.4665	0	-0.14682	0.0172557	1.762e-17	0.0172557	1.762e-17	181	FALSE	1
	cg04565008-chr11:67419274:SNP	cg04565008	TSS200	NM_080658	ACY3		chr11	67418140	chr11:67419274:SNP	rs61894521	1134	-1.19354	0.0123027	0	26686	T	C	0.1051	0.0162	TRUE	34	------------------?-------?---------	95.7	762.295	6.02e-139	0.1155	-1.14218	0.0608877	1.638e-78	0.284191	2.672e-05	181	FALSE	1
	cg04565008-chr11:67512752:SNP	cg04565008	TSS200	NM_080658	ACY3		chr11	67418140	chr11:67512752:SNP	rs11821167	94612	0.19286	0.0180135	0	6070	T	C	0.4792	0.0155	TRUE	10	?++???????++?+???+???????+?????+??++	49	17.6546	0.0394	0.0032451	0.190715	0.026814	1.139e-12	0.0353356	4.816e-08	181	FALSE	1
	cg04565008-chr11:67456775:SNP	cg04565008	TSS200	NM_080658	ACY3		chr11	67418140	chr11:67456775:SNP	rs72936320	38635	0.0911114	0.0097868	0	25153	A	G	0.2985	0.0194	TRUE	32	+++++++?++++-+---+++++++?-??-++-++++	28.9	43.5798	0.06631	0.0012637	0.0877777	0.0121385	4.783e-13	0.0137583	3.537e-11	181	FALSE	1
	cg04565008-chr11:67143639:SNP	cg04565008	TSS200	NM_080658	ACY3		chr11	67418140	chr11:67143639:SNP	rs148226690	274501	-0.68399	0.0377401	0	13678	C	A	0.0282	0.007	TRUE	18	+???++??++++?++-?+?+?????+???+?++?++	65.9	49.8348	4.481e-05	0.0506246	-0.710226	0.0684196	3.044e-25	0.110634	6.311e-10	181	FALSE	1
	cg04565008-chr11:67257037:SNP	cg04565008	TSS200	NM_080658	ACY3		chr11	67418140	chr11:67257037:SNP	rs4084113	161103	-0.128683	0.0093145	2.059e-43	23725	T	C	0.3941	0.0325	TRUE	31	-------?-?-----+--------?-??-------+	39.7	49.7326	0.01322	0.0017985	-0.127636	0.0126463	5.947e-24	0.0154411	7.829e-17	181	FALSE	1
	cg04565008-chr11:67578488:SNP	cg04565008	TSS200	NM_080658	ACY3		chr11	67418140	chr11:67578488:SNP	rs28503470	160348	-0.187227	0.0175026	1.05e-26	12764	A	T	0.1478	0.0117	TRUE	16	---?-?????--?-?+?-????-??-??-??--?--	40.9	25.3679	0.04522	0.0035837	-0.18516	0.0248821	9.955e-14	0.0296002	2.529e-10	181	FALSE	1
	cg04565008-chr11:67482912:SNP	cg04565008	TSS200	NM_080658	ACY3		chr11	67418140	chr11:67482912:SNP	rs4337048	64772	0.893716	0.017454	0	17976	C	G	0.0886	0.0106	TRUE	23	+++?+++?+?++++?+++??+?+??+??+++?+?++	58.3	52.708	0.0002494	0.0100532	0.885024	0.0289658	4.99e-205	0.0418165	2.42e-101	181	FALSE	1
	cg04565008-chr11:67483428:SNP	cg04565008	TSS200	NM_080658	ACY3		chr11	67418140	chr11:67483428:SNP	rs6591284	65288	0.129436	0.0129251	1.319e-23	12300	C	T	0.3966	0.0118	TRUE	18	---?-?-?-?----?-?-???????-??-??--?--	0	15.4534	0.5629	0	0.129436	0.0129251	1.319e-23	0.0129251	1.319e-23	181	FALSE	1
	cg04565008-chr11:67949371:SNP	cg04565008	TSS200	NM_080658	ACY3		chr11	67418140	chr11:67949371:SNP	rs11228151	531231	0.0885681	0.0089014	2.525e-23	26410	C	G	0.407	0.0188	TRUE	34	++++++++-+++++++++??++++-+++++++++-+	22	42.3093	0.1285	0.0007713	0.0876661	0.0104686	5.56e-17	0.0114125	8.452e-15	181	FALSE	1
	cg04565008-chr11:67582143:SNP	cg04565008	TSS200	NM_080658	ACY3		chr11	67418140	chr11:67582143:SNP	rs7115306	164003	-0.186977	0.0174792	0	12766	T	C	0.1483	0.0111	TRUE	16	---?-?????--?-?+?-????-??-??-??--?--	43.9	26.7523	0.03082	0.004051	-0.183956	0.025571	6.295e-13	0.0311739	1.999e-09	181	FALSE	1
	cg04565008-chr11:66981832:SNP	cg04565008	TSS200	NM_080658	ACY3		chr11	67418140	chr11:66981832:SNP	chr11.66981832	436308	-0.420651	0.053254	0	12949	T	C	0.0144	0.0021	TRUE	16	?--???-???--????-+--??--?-???-?-?--?	0	14.6378	0.4778	0	-0.420651	0.053254	2.813e-15	0.053254	2.813e-15	181	FALSE	1
	cg04565008-chr11:67419591:SNP	cg04565008	TSS200	NM_080658	ACY3		chr11	67418140	chr11:67419591:SNP	rs7127140	1451	-1.18201	0.0123934	0	26198	A	G	0.1061	0.0166	TRUE	33	---------------+--?-----?-?---------	95.8	770.261	2.66e-141	0.11881	-1.12458	0.0626255	4.211e-72	0.298317	7.424e-05	181	FALSE	1
	cg04565008-chr11:67673758:SNP	cg04565008	TSS200	NM_080658	ACY3		chr11	67418140	chr11:67673758:SNP	rs385572	255618	-0.131036	0.0163542	0	10723	C	T	0.2278	0.0249	TRUE	16	+??++?+???++?+?-?+???????-??++?++?++	14.9	17.6182	0.2833	0.0007692	-0.129376	0.0182525	1.359e-12	0.0192088	9e-12	181	FALSE	1
	cg04565008-chr11:67524761:SNP	cg04565008	TSS200	NM_080658	ACY3		chr11	67418140	chr11:67524761:SNP	rs35719850	106621	0.205059	0.0185449	0	6216	C	G	0.3611	0.0132	TRUE	11	?++????????+?+???+???????+??+??++?++	61.8	26.2023	0.003477	0.0063041	0.203205	0.0315707	1.223e-10	0.0485919	2.443e-05	181	FALSE	1
	cg04565008-chr11:66985644:SNP	cg04565008	TSS200	NM_080658	ACY3		chr11	67418140	chr11:66985644:SNP	rs11227740	432496	-0.354729	0.0425085	0	18649	A	C	0.016	0.0033	TRUE	23	-----?-?-----???----?+-?--???-?--?-?	27	30.1194	0.1156	0.0157383	-0.347526	0.0523067	3.053e-11	0.0581969	1.092e-09	181	FALSE	1
	cg04565008-chr11:67651276:SNP	cg04565008	TSS200	NM_080658	ACY3		chr11	67418140	chr11:67651276:SNP	rs12270595	233136	-0.143382	0.0187953	2.372e-14	9724	A	C	0.1888	0.0372	TRUE	15	-???--????--?-?+?--??????-??--??-?+-	24.4	18.5123	0.1844	0.0017774	-0.14079	0.0227492	6.062e-10	0.0248531	7.965e-09	181	FALSE	1
	cg04565008-chr11:67002120:SNP	cg04565008	TSS200	NM_080658	ACY3		chr11	67418140	chr11:67002120:SNP	rs11227746	416020	-0.350945	0.0423086	0	18356	G	T	0.0164	0.0034	TRUE	24	+++++???++++++?+++++?-+?++???+?++?+?	27.2	31.5732	0.1093	0.0164353	-0.340946	0.0522629	6.861e-11	0.0580791	1.517e-09	181	FALSE	1
	cg04565008-chr11:67666122:SNP	cg04565008	TSS200	NM_080658	ACY3		chr11	67418140	chr11:67666122:SNP	rs12288652	247982	-0.152232	0.0176816	0	10976	A	G	0.1879	0.0341	TRUE	17	-???--????--?-?+?---?-???-??-??--?+-	0	15.6311	0.479	0	-0.152232	0.0176816	7.331e-18	0.0176816	7.331e-18	181	FALSE	1
	cg04565008-chr11:67337224:SNP	cg04565008	TSS200	NM_080658	ACY3		chr11	67418140	chr11:67337224:SNP	rs138692805	80916	-0.899454	0.0624488	4.95e-47	6507	A	G	0.0211	0.0071	TRUE	8	---?-????????-???-?????????????--???	0	2.92257	0.8921	0	-0.899454	0.0624488	4.95e-47	0.0624488	4.95e-47	181	FALSE	1
	cg04565008-chr11:67982187:SNP	cg04565008	TSS200	NM_080658	ACY3		chr11	67418140	chr11:67982187:SNP	rs7946212	564047	0.0889246	0.0089045	1.746e-23	26388	T	A	0.4066	0.0188	TRUE	34	--------+---------??----+---------+-	21.4	42.0065	0.1353	0.0007467	0.0880093	0.0104267	3.152e-17	0.0113347	4.318e-15	181	FALSE	1
	cg04565008-chr11:67369986:SNP	cg04565008	TSS200	NM_080658	ACY3		chr11	67418140	chr11:67369986:SNP	rs4930450	48154	-0.104648	0.0088888	0	26474	A	G	0.3883	0.0197	TRUE	34	----------+----+----------??-------+	2.5	33.8333	0.4271	6.88e-05	-0.104536	0.0090511	7.414e-31	0.0091133	1.606e-30	181	FALSE	1
	cg04565008-chr11:67512275:SNP	cg04565008	TSS200	NM_080658	ACY3		chr11	67418140	chr11:67512275:SNP	rs61893531	94135	0.182809	0.0162289	0	7392	A	G	0.4828	0.0165	TRUE	12	?++???????++?+???+???????+??+??++?++	44.1	19.6858	0.04984	0.0025638	0.180535	0.0227762	2.254e-15	0.0290435	3.088e-10	181	FALSE	1
	cg04565008-chr11:67339076:SNP	cg04565008	TSS200	NM_080658	ACY3		chr11	67418140	chr11:67339076:SNP	rs674783	79064	0.0844002	0.0085532	5.745e-23	27233	T	C	0.4792	0.0201	TRUE	35	++++++++++++--+-+-++++++?++++++++++-	7.9	36.9215	0.3354	0.0002229	0.0841622	0.0090537	1.46e-20	0.0092881	1.019e-19	181	FALSE	1
	cg04565008-chr11:66641620:SNP	cg04565008	TSS200	NM_080658	ACY3		chr11	67418140	chr11:66641620:SNP	rs11828542	776520	-0.269611	0.0325364	0	23965	G	A	0.0198	0.0028	TRUE	29	++++--?+++??+++--++++++++-?+?+++++??	32.5	41.4808	0.04849	0.0151388	-0.258437	0.0417856	6.217e-10	0.0482014	2.226e-08	181	FALSE	1
	cg04565008-chr11:67438513:SNP	cg04565008	TSS200	NM_080658	ACY3		chr11	67418140	chr11:67438513:SNP	rs61894527	20373	-1.18884	0.0125698	0	26348	A	C	0.1035	0.0153	TRUE	33	------------------?--?----?---------	95.7	745.055	4.809e-136	0.118072	-1.13649	0.0625341	8.303e-74	0.292663	4.862e-05	181	FALSE	1
	cg04565008-chr11:67578325:SNP	cg04565008	TSS200	NM_080658	ACY3		chr11	67418140	chr11:67578325:SNP	rs143635938	160185	-0.190488	0.0175525	0	12765	A	G	0.1468	0.0122	TRUE	16	---?-?????--?-?+?-????-??-??-??--?--	45.5	27.5145	0.02481	0.0043512	-0.188935	0.0260634	4.198e-13	0.0321966	3.29e-09	181	FALSE	1
	cg04565008-chr11:67514708:SNP	cg04565008	TSS200	NM_080658	ACY3		chr11	67418140	chr11:67514708:SNP	rs10791932	96568	0.186494	0.0176647	4.692e-26	6218	G	A	0.4845	0.017	TRUE	11	?--????????-?-???-???????-??-??--?--	52.3	20.9507	0.02144	0.0038697	0.181507	0.0269097	1.53e-11	0.0370088	4.675e-07	181	FALSE	1
	cg04565008-chr11:67732530:SNP	cg04565008	TSS200	NM_080658	ACY3		chr11	67418140	chr11:67732530:SNP	rs11530818	314390	-0.131614	0.0110915	1.773e-32	16387	A	T	0.4331	0.029	TRUE	22	---?-?-?-??+--?+--????-??----??---+-	44.9	38.1175	0.01249	0.0022712	-0.127615	0.0159726	1.353e-15	0.0201324	6.258e-11	181	FALSE	1
	cg04565008-chr11:66872337:SNP	cg04565008	TSS200	NM_080658	ACY3		chr11	67418140	chr11:66872337:SNP	rs11227687	545803	-0.351853	0.0423206	9.255e-17	17727	C	T	0.0167	0.0028	TRUE	23	++++???+++++++?++++??-+?++???+?++?+?	29	30.9955	0.09621	0.017333	-0.344367	0.0533225	1.06e-10	0.059625	3.611e-09	181	FALSE	1
	cg04565008-chr11:67505890:SNP	cg04565008	TSS200	NM_080658	ACY3		chr11	67418140	chr11:67505890:SNP	rs35498570	87750	0.209598	0.0197118	2.09e-26	6243	C	G	0.291	0.013	TRUE	11	?++?+??????+?+???+???????+?????++?++	38.6	16.2828	0.09182	0.0027593	0.208325	0.0262133	1.906e-15	0.0320963	6.564e-11	181	FALSE	1
	cg04565008-chr11:67408885:SNP	cg04565008	TSS200	NM_080658	ACY3		chr11	67418140	chr11:67408885:SNP	rs11607368	9255	-0.179472	0.0114316	1.52e-55	24322	T	C	0.1987	0.0263	TRUE	31	------??----+--+--------?+??--------	62.1	79.1331	2.63e-06	0.0067498	-0.174198	0.0197485	1.137e-18	0.0301539	2.651e-09	181	FALSE	1
	cg04565008-chr11:67657362:SNP	cg04565008	TSS200	NM_080658	ACY3		chr11	67418140	chr11:67657362:SNP	rs420338	239222	-0.146031	0.0166576	0	12154	C	T	0.192	0.0344	TRUE	19	+??+++????++?+?-?+++?+???+??++?++?-+	0.5	18.0832	0.4502	2.5e-05	-0.145988	0.016715	2.46e-18	0.0167346	2.632e-18	181	FALSE	1
	cg04565008-chr11:67446367:SNP	cg04565008	TSS200	NM_080658	ACY3		chr11	67418140	chr11:67446367:SNP	rs7114210	28227	-1.16148	0.0128278	0	25349	A	G	0.1048	0.0155	TRUE	31	---------------+--?--?-??-?---------	95.9	727.619	8.479e-134	0.120685	-1.10381	0.065199	2.709e-64	0.311125	0.0001891	181	FALSE	1
	cg04565008-chr11:67713166:SNP	cg04565008	TSS200	NM_080658	ACY3		chr11	67418140	chr11:67713166:SNP	rs308311	295026	-0.115549	0.0114487	5.951e-24	20284	C	A	0.2513	0.0209	TRUE	26	+++?+++?-?+++++-++?++?++?+??++??++++	35.5	38.7676	0.03886	0.0019169	-0.111828	0.0150454	1.064e-13	0.0177536	7.592e-11	181	FALSE	1
	cg04565008-chr11:67578796:SNP	cg04565008	TSS200	NM_080658	ACY3		chr11	67418140	chr11:67578796:SNP	rs11607053	160656	-0.186868	0.0175062	1.341e-26	12763	A	G	0.1477	0.0117	TRUE	16	---?-?????--?-?+?-????-??-??-??--?--	40.5	25.2107	0.04718	0.0035307	-0.184896	0.0248018	8.992e-14	0.0294228	2.137e-10	181	FALSE	1
	cg04565008-chr11:67383557:SNP	cg04565008	TSS200	NM_080658	ACY3		chr11	67418140	chr11:67383557:SNP	rs56092845	34583	-0.0993532	0.0087919	1.304e-29	25974	C	T	0.446	0.0168	TRUE	33	++++++++++-+-++-++++++++?+??+++++++-	22.7	41.4078	0.1233	0.0007606	-0.0982733	0.0103759	2.764e-21	0.0113766	2.478e-18	181	FALSE	1
	cg04565008-chr11:67347912:INDEL	cg04565008	TSS200	NM_080658	ACY3		chr11	67418140	chr11:67347912:INDEL	chr11.67347912	70228	0.0846847	0.0109186	0	16769	D	I	0.4828	0.015	TRUE	21	?++??++???++?-+?+-++??++?+?+?++??++-	2.6	20.5315	0.4252	6.83e-05	0.084373	0.01114	3.623e-14	0.0112088	4.182e-14	181	FALSE	1
	cg04565008-chr11:67436146:SNP	cg04565008	TSS200	NM_080658	ACY3		chr11	67418140	chr11:67436146:SNP	rs114216273	18006	1.00596	0.0143772	0	25531	C	T	0.0886	0.0093	TRUE	32	------------------?-----?-??--------	53.5	66.6829	0.0002048	0.0077402	1.00411	0.0223873	0	0.0309262	4.33e-232	181	FALSE	1
	cg04565008-chr11:67381657:SNP	cg04565008	TSS200	NM_080658	ACY3		chr11	67418140	chr11:67381657:SNP	rs4148960	36483	-0.105184	0.0087357	2.17e-33	26467	A	G	0.4342	0.017	TRUE	34	----------+---------------??-------+	16.6	39.5766	0.1999	0.0005244	-0.104604	0.0098572	2.623e-26	0.0104766	1.018e-23	181	FALSE	1
	cg04565008-chr11:66652340:SNP	cg04565008	TSS200	NM_080658	ACY3		chr11	67418140	chr11:66652340:SNP	rs76844511	765800	-0.26945	0.0325225	1.181e-16	23853	G	C	0.0199	0.0029	TRUE	28	++++--?+++??+++-?+++++++--?+?+++++??	36.5	42.538	0.02911	0.0174375	-0.25842	0.0429261	1.743e-09	0.0512386	1.451e-07	181	FALSE	1
	cg04565008-chr11:67391254:SNP	cg04565008	TSS200	NM_080658	ACY3		chr11	67418140	chr11:67391254:SNP	rs12802317	26886	-0.109954	0.009	2.522e-34	27741	G	A	0.3258	0.0196	TRUE	36	++++++++++++-++-+++++++++-++++++++++	37.5	55.959	0.0137	0.0017699	-0.110668	0.0119529	2.07e-20	0.0143895	2.152e-14	181	FALSE	1
	cg04565008-chr11:67390240:SNP	cg04565008	TSS200	NM_080658	ACY3		chr11	67418140	chr11:67390240:SNP	rs2126719	27900	-0.0976562	0.0089261	0	25171	C	T	0.4465	0.0167	TRUE	32	+++++++?++-+-++-++++++++?+??+++++++-	24.3	40.955	0.1089	0.0008311	-0.0964363	0.0106729	1.63e-19	0.0117925	1.22e-16	181	FALSE	1
	cg04565008-chr11:67569808:SNP	cg04565008	TSS200	NM_080658	ACY3		chr11	67418140	chr11:67569808:SNP	rs9665937	151668	-0.181462	0.0179289	4.45e-24	12045	C	A	0.1492	0.0112	TRUE	15	+++?+?????++?+?-?+????+??+??+???+?++	41.7	24.0024	0.04579	0.0036678	-0.176785	0.0258493	7.971e-12	0.0307383	3.56e-09	181	FALSE	1
	cg04565008-chr11:67444993:SNP	cg04565008	TSS200	NM_080658	ACY3		chr11	67418140	chr11:67444993:SNP	rs1903829	26853	-1.18272	0.0126194	0	26352	C	G	0.1031	0.0152	TRUE	33	------------------?--?----?---------	95.7	736.093	3.545e-134	0.117527	-1.13462	0.0623964	6.893e-74	0.290282	4.614e-05	181	FALSE	1
	cg04565008-chr11:67093486:SNP	cg04565008	TSS200	NM_080658	ACY3		chr11	67418140	chr11:67093486:SNP	rs11227768	324654	-0.352784	0.0406132	3.739e-18	19659	T	C	0.0163	0.0027	TRUE	24	-----??------?------?+-??-???-?--?-?	23.8	30.182	0.1442	0.0126623	-0.345313	0.0487532	1.412e-12	0.0532951	3.605e-11	181	FALSE	1
	cg04565008-chr11:67385125:SNP	cg04565008	TSS200	NM_080658	ACY3		chr11	67418140	chr11:67385125:SNP	rs7130679	33015	-0.104281	0.0087353	0	26465	G	A	0.4332	0.0178	TRUE	34	++++++++++-+-++-++++++++++??+++++++-	19.5	41.015	0.1594	0.000639	-0.103575	0.0100723	8.393e-25	0.0108569	7.614e-22	181	FALSE	1
	cg04565008-chr11:66639867:SNP	cg04565008	TSS200	NM_080658	ACY3		chr11	67418140	chr11:66639867:SNP	rs142296495	778273	-0.274171	0.0326175	0	23854	T	G	0.0198	0.0028	TRUE	28	----++?---??---+?--------+?-?-----??	33.4	40.521	0.04576	0.0152666	-0.264369	0.0419801	3.025e-10	0.0489516	2.133e-08	181	FALSE	1
	cg04565008-chr11:66655811:SNP	cg04565008	TSS200	NM_080658	ACY3		chr11	67418140	chr11:66655811:SNP	rs75873993	762329	-0.268684	0.0325226	1.439e-16	23853	G	A	0.0199	0.0029	TRUE	28	++++--?+++??+++-?+++++++--?+?+++++??	36.8	42.7403	0.02778	0.0176648	-0.257351	0.0430362	2.233e-09	0.0514824	1.799e-07	181	FALSE	1
	cg04565008-chr11:67205978:SNP	cg04565008	TSS200	NM_080658	ACY3		chr11	67418140	chr11:67205978:SNP	rs872375	212162	-0.0858884	0.0089936	0	25122	A	G	0.423	0.0283	TRUE	32	------?-----+--+-+------?+??-------+	48	59.5959	0.001506	0.0024256	-0.0869777	0.0131804	4.139e-11	0.0172897	6.779e-07	181	FALSE	1
	cg04565008-chr11:66988742:SNP	cg04565008	TSS200	NM_080658	ACY3		chr11	67418140	chr11:66988742:SNP	rs11227742	429398	-0.354729	0.0425085	7.128e-17	18649	G	A	0.016	0.0033	TRUE	23	+++++?+?+++++???++++?-+?++???+?++?+?	27	30.1194	0.1156	0.0157383	-0.347526	0.0523067	3.053e-11	0.0581969	1.092e-09	181	FALSE	1
	cg04565008-chr11:67649362:SNP	cg04565008	TSS200	NM_080658	ACY3		chr11	67418140	chr11:67649362:SNP	rs2511441	231222	-0.113106	0.0176196	0	8683	C	A	0.249	0.025	TRUE	13	+???+?????++?+?-?+???????+??+??++?++	8.5	13.108	0.3612	0.0003889	-0.111974	0.018814	2.655e-09	0.0192464	4.184e-09	181	FALSE	1
	cg04565008-chr11:67370766:SNP	cg04565008	TSS200	NM_080658	ACY3		chr11	67418140	chr11:67370766:SNP	rs4024254	47374	-0.104988	0.0088874	0	26473	G	A	0.3894	0.019	TRUE	34	++++++++++-+++++++++++++++??+++++++-	2.6	33.8835	0.4247	7.29e-05	-0.104881	0.0090592	5.372e-31	0.0091253	1.244e-30	181	FALSE	1
	cg04565008-chr11:67405020:SNP	cg04565008	TSS200	NM_080658	ACY3		chr11	67418140	chr11:67405020:SNP	rs4930462	13120	-0.161347	0.0107574	7.495e-51	25158	C	T	0.2203	0.0236	TRUE	32	+++++++?++++-++-++++++++?-??++++++++	62.2	81.9805	1.733e-06	0.006186	-0.156206	0.0185454	3.673e-17	0.0284484	1.415e-08	181	FALSE	1
	cg04565008-chr11:67366475:SNP	cg04565008	TSS200	NM_080658	ACY3		chr11	67418140	chr11:67366475:SNP	rs12416994	51665	-0.105494	0.0088859	1.653e-32	26462	C	T	0.3904	0.0186	TRUE	34	++++++++++-++++-++++++++++??+++++++-	4.2	34.4647	0.3976	0.0001208	-0.105311	0.0091665	1.505e-30	0.0092802	6.066e-30	181	FALSE	1
	cg04565008-chr11:67573646:SNP	cg04565008	TSS200	NM_080658	ACY3		chr11	67418140	chr11:67573646:SNP	rs7103105	155506	-0.191298	0.0178011	6.161e-27	12044	G	T	0.1514	0.0108	TRUE	15	+++?+?????++?+?-?+????+??+??+???+?++	36.4	22.0094	0.07842	0.0028909	-0.189401	0.0243976	8.287e-15	0.0279851	8.161e-12	181	FALSE	1
	cg04565008-chr11:67415890:SNP	cg04565008	TSS200	NM_080658	ACY3		chr11	67418140	chr11:67415890:SNP	rs75228064	2250	0.650899	0.0142698	0	24080	C	G	0.105	0.0115	TRUE	32	++++++++++++++?+++?+++++?+++++?+++++	50.7	62.8772	0.0006099	0.006817	0.651643	0.0215142	1.6e-201	0.0289434	5.36e-112	181	FALSE	1
	cg04565008-chr11:67655311:SNP	cg04565008	TSS200	NM_080658	ACY3		chr11	67418140	chr11:67655311:SNP	rs366450	237171	-0.120135	0.0163601	2.086e-13	10446	C	T	0.2365	0.0231	TRUE	16	+???++????++?+?-?++??????+??++?++?++	17.2	18.1237	0.2562	0.0009183	-0.118976	0.0185799	1.519e-10	0.0197671	1.221e-09	181	FALSE	1
	cg04565008-chr11:68388966:SNP	cg04565008	TSS200	NM_080658	ACY3		chr11	67418140	chr11:68388966:SNP	rs12363572	970826	-0.0963014	0.0137175	2.214e-12	27739	T	C	0.1083	0.018	TRUE	36	----+--++---++-------+------------+-	15	41.178	0.2184	0.0012083	-0.093602	0.0152174	7.7e-10	0.0161389	2.416e-09	181	FALSE	1
	cg04565008-chr11:67097606:SNP	cg04565008	TSS200	NM_080658	ACY3		chr11	67418140	chr11:67097606:SNP	rs56132056	320534	-0.352944	0.0405808	3.398e-18	19659	A	G	0.0163	0.0027	TRUE	24	-----??------?------?+-??-???-?--?-?	23.8	30.1709	0.1446	0.0126227	-0.345917	0.0487101	1.234e-12	0.0532331	3.353e-11	181	FALSE	1
	cg04565008-chr11:67388852:SNP	cg04565008	TSS200	NM_080658	ACY3		chr11	67418140	chr11:67388852:SNP	rs2126717	29288	-0.102402	0.0088592	6.652e-31	25664	G	A	0.436	0.0166	TRUE	33	+++++++?++-+-++-++++++++++??+++++++-	21.5	40.7659	0.1377	0.00072	-0.101439	0.0103729	1.383e-22	0.011286	1.153e-19	181	FALSE	1
	cg04565008-chr11:67403075:SNP	cg04565008	TSS200	NM_080658	ACY3		chr11	67418140	chr11:67403075:SNP	rs2509709	15065	-0.103045	0.0090038	2.501e-30	25170	G	A	0.4127	0.0256	TRUE	32	+++++++?++-+-++-++++++++?+??++++++--	39.1	50.8743	0.01367	0.0016884	-0.100862	0.0121389	9.655e-17	0.0147762	3.086e-12	181	FALSE	1
	cg04565008-chr11:67464694:SNP	cg04565008	TSS200	NM_080658	ACY3		chr11	67418140	chr11:67464694:SNP	rs76860772	46554	0.940324	0.0149712	0	25012	T	C	0.0843	0.0095	TRUE	31	++++?+++++++++++++?+++++?+??++++++++	52	62.5205	0.0004512	0.0076576	0.935822	0.0229007	0	0.0312002	1.52e-199	181	FALSE	1
	cg04565008-chr11:67562162:SNP	cg04565008	TSS200	NM_080658	ACY3		chr11	67418140	chr11:67562162:SNP	rs11227963	144022	-0.187972	0.0180814	0	12041	G	A	0.1432	0.0101	TRUE	15	+++?+?????++?+?-?+????+??+??+???+?++	34.6	21.417	0.09141	0.0027661	-0.184687	0.0244479	4.21e-14	0.0276607	1.078e-11	181	FALSE	1
	cg04565008-chr11:67482484:SNP	cg04565008	TSS200	NM_080658	ACY3		chr11	67418140	chr11:67482484:SNP	rs10896195	64344	-0.909176	0.0226693	0	14188	G	C	0.0682	0.0089	TRUE	18	+++?+?+?+?++?+?+?+????+??+??+??++?++	88.8	151.924	1.028e-23	0.0764344	-0.885444	0.071686	4.769e-35	0.202589	7.197e-06	181	FALSE	1
	cg04565008-chr11:67670747:SNP	cg04565008	TSS200	NM_080658	ACY3		chr11	67418140	chr11:67670747:SNP	rs11605268	252607	-0.155013	0.0191215	5.199e-16	10007	A	G	0.1755	0.0355	TRUE	15	-???--????--?-?+?-???????-??--?--?--	8	15.2182	0.3634	0.0004961	-0.153674	0.0203559	4.374e-14	0.0207853	8.797e-14	181	FALSE	1
	cg04565008-chr11:66871740:SNP	cg04565008	TSS200	NM_080658	ACY3		chr11	67418140	chr11:66871740:SNP	rs12273711	546400	-0.34856	0.0411002	2.238e-17	18588	A	T	0.0169	0.0028	TRUE	24	----??--------?----??+-?--???-?--?-?	26	31.102	0.1203	0.0146522	-0.341677	0.0503938	1.201e-11	0.0555781	3.575e-10	181	FALSE	1
	cg04565008-chr11:67076441:SNP	cg04565008	TSS200	NM_080658	ACY3		chr11	67418140	chr11:67076441:SNP	rs76691783	341699	0.564448	0.0362325	1.019e-54	8364	G	A	0.0534	0.0173	TRUE	12	---?-?????--?-???-???????-?????-??--	10.5	12.2958	0.3418	0.0019355	0.566376	0.0392427	3.224e-47	0.0405007	3.788e-44	181	FALSE	1
	cg04565008-chr11:67654017:SNP	cg04565008	TSS200	NM_080658	ACY3		chr11	67418140	chr11:67654017:SNP	rs402291	235877	-0.146558	0.0178344	2.074e-16	10630	A	G	0.1929	0.037	TRUE	16	-???--????--?-?+?---?????-??--??-?+-	2.7	15.409	0.4224	0.0001435	-0.146306	0.0182022	9.146e-16	0.0183207	1.249e-15	181	FALSE	1
	cg04565008-chr11:67714509:SNP	cg04565008	TSS200	NM_080658	ACY3		chr11	67418140	chr11:67714509:SNP	rs308310	296369	-0.117207	0.0105893	1.786e-28	24052	T	G	0.2458	0.0189	TRUE	31	--------+------+--?-----?-??--?-----	20.4	37.665	0.1585	0.0009033	-0.115382	0.0123147	7.295e-21	0.0132949	1.187e-18	181	FALSE	1
	cg04565008-chr11:67253564:SNP	cg04565008	TSS200	NM_080658	ACY3		chr11	67418140	chr11:67253564:SNP	rs7110021	164576	-0.0893307	0.0089668	0	25182	C	T	0.4251	0.0255	TRUE	32	+++++++?++++-++-+-++++++?+??+++++++-	44.7	56.0413	0.003839	0.0021106	-0.0899633	0.0127251	1.552e-12	0.01621	3.571e-08	181	FALSE	1
	cg04565008-chr11:67389129:SNP	cg04565008	TSS200	NM_080658	ACY3		chr11	67418140	chr11:67389129:SNP	rs2126718	29011	-0.0987575	0.0087932	2.866e-29	25967	T	C	0.4461	0.0168	TRUE	33	----------+-+--+--------?-??-------+	25.5	42.9491	0.09357	0.0008855	-0.0976631	0.0105982	3.111e-20	0.0118018	5.861e-17	181	FALSE	1
	cg04565008-chr11:66897243:SNP	cg04565008	TSS200	NM_080658	ACY3		chr11	67418140	chr11:66897243:SNP	rs28604372	520897	-0.347393	0.0405051	0	19282	G	A	0.0168	0.0028	TRUE	25	+++++?++++++++?+++++?-+?++???+??+?+?	22.3	30.8876	0.157	0.0120597	-0.339556	0.0481623	1.786e-12	0.0521295	2.664e-11	181	FALSE	1
	cg04565008-chr11:67462549:SNP	cg04565008	TSS200	NM_080658	ACY3		chr11	67418140	chr11:67462549:SNP	rs11227881	44409	0.085663	0.0095615	3.272e-19	26475	A	G	0.2975	0.0185	TRUE	34	++++++++++++-+---++++++++-??-++-++++	20.2	41.346	0.151	0.0007977	0.0828367	0.0110871	7.934e-14	0.0119797	8.635e-13	181	FALSE	1
	cg04565008-chr11:67578049:SNP	cg04565008	TSS200	NM_080658	ACY3		chr11	67418140	chr11:67578049:SNP	rs11606872	159909	-0.186288	0.0175178	0	12766	T	C	0.1476	0.0121	TRUE	16	---?-?????--?-?+?-????-??-??-??--?--	40.4	25.1484	0.04799	0.003515	-0.183818	0.0248026	1.251e-13	0.0293696	2.255e-10	181	FALSE	1
	cg04565008-chr11:67480601:SNP	cg04565008	TSS200	NM_080658	ACY3		chr11	67418140	chr11:67480601:SNP	rs117090106	62461	0.930887	0.0157944	0	22487	A	T	0.0844	0.0097	TRUE	28	+++?+++?+?++++++++?++?++?+??++++++++	52	56.2956	0.0007895	0.0077246	0.924364	0.0242208	1.11000246454215e-318	0.0329318	8.76e-176	181	FALSE	1
	cg04565008-chr11:67512822:SNP	cg04565008	TSS200	NM_080658	ACY3		chr11	67418140	chr11:67512822:SNP	rs183553105	94682	0.824081	0.0287306	0	9691	T	C	0.063	0.0072	TRUE	14	+++?+?????++?+???+???????+??+??++?++	0	11.8419	0.5406	0	0.824081	0.0287306	6.21e-181	0.0287306	6.21e-181	181	FALSE	1
	cg04565008-chr11:67046501:SNP	cg04565008	TSS200	NM_080658	ACY3		chr11	67418140	chr11:67046501:SNP	rs12274774	371639	-0.339788	0.0396399	1.018e-17	20005	A	C	0.017	0.003	TRUE	26	-----?--------?-----?+-?--???-?--?-?	23.3	32.5937	0.1415	0.0126928	-0.331453	0.0474317	2.788e-12	0.0516804	4.872e-11	181	FALSE	1
	cg04565008-chr11:67217518:SNP	cg04565008	TSS200	NM_080658	ACY3		chr11	67418140	chr11:67217518:SNP	rs1893973	200622	-0.096231	0.0090877	3.348e-26	24866	A	G	0.4087	0.034	TRUE	32	------?-----+--+-+--------??---?---+	37.9	49.9361	0.01701	0.0016409	-0.0973304	0.0121621	1.216e-15	0.0146389	4.91e-11	181	FALSE	1
	cg04565008-chr11:67194593:SNP	cg04565008	TSS200	NM_080658	ACY3		chr11	67418140	chr11:67194593:SNP	rs11227793	223547	-0.0928086	0.0094223	6.862e-23	22799	T	C	0.4233	0.0249	TRUE	30	------??-?--+--+-+------?-?----?---+	50.8	58.9364	0.0008361	0.0027996	-0.0938139	0.0142426	4.493e-11	0.0191488	1.255e-06	181	FALSE	1
	cg04565008-chr11:67202156:SNP	cg04565008	TSS200	NM_080658	ACY3		chr11	67418140	chr11:67202156:SNP	rs13859	215984	-0.0883181	0.0088568	0	25788	T	C	0.4282	0.0257	TRUE	33	------?-----+--+-+------?-?--------+	46	59.2345	0.00238	0.0022363	-0.0887612	0.0127096	2.873e-12	0.0163946	7.164e-08	181	FALSE	1
	cg04565008-chr11:67421341:SNP	cg04565008	TSS200	NM_080658	ACY3		chr11	67418140	chr11:67421341:SNP	rs12288023	3201	1.01041	0.0142398	0	26024	C	T	0.0879	0.0095	TRUE	33	------------------?-------??--------	56.5	73.6446	3.97e-05	0.0088524	1.00952	0.0229303	0	0.0327714	9.74e-209	181	FALSE	1
	cg04565008-chr11:67477365:SNP	cg04565008	TSS200	NM_080658	ACY3		chr11	67418140	chr11:67477365:SNP	rs10896193	59225	-0.194386	0.0122007	0	15900	A	G	0.2992	0.0151	TRUE	21	---?-?-?-?----?---????-??-??--?--?--	33.1	29.9011	0.07147	0.0015978	-0.192952	0.0158959	6.605e-34	0.0182407	1.623e-26	181	FALSE	1
	cg04565008-chr11:67653567:SNP	cg04565008	TSS200	NM_080658	ACY3		chr11	67418140	chr11:67653567:SNP	rs439549	235427	-0.141926	0.0172348	0	11352	T	A	0.1931	0.0359	TRUE	17	+???++????++?+?-?+++?????+??++?++?-+	4.2	16.6978	0.4054	0.0002268	-0.14149	0.0177816	1.761e-15	0.0179865	3.005e-15	181	FALSE	1
	cg04565008-chr11:67460348:SNP	cg04565008	TSS200	NM_080658	ACY3		chr11	67418140	chr11:67460348:SNP	rs4930481	42208	-0.145653	0.0105557	2.601e-43	18660	G	C	0.4122	0.0377	TRUE	25	+++++???+?++++?-+++++++??+??+?+++?++	46.3	44.7129	0.006297	0.0024647	-0.145507	0.0153921	3.282e-21	0.0196656	1.297e-13	181	FALSE	1
	cg04565008-chr11:68392157:SNP	cg04565008	TSS200	NM_080658	ACY3		chr11	67418140	chr11:68392157:SNP	rs111582691	974017	-0.0963102	0.0137021	2.082e-12	27740	T	A	0.1084	0.018	TRUE	36	++++-++--+++--+++++++-++++++++++++-+	15.8	41.5629	0.2065	0.0012808	-0.093526	0.0152881	9.501e-10	0.0162714	3.24e-09	181	FALSE	1
	cg04565008-chr11:67577949:SNP	cg04565008	TSS200	NM_080658	ACY3		chr11	67418140	chr11:67577949:SNP	rs12271014	159809	-0.181962	0.0179262	3.291e-24	12044	A	T	0.149	0.0112	TRUE	15	---?-?????--?-?+?-????-??-??-???-?--	47.5	26.6912	0.02111	0.004651	-0.176799	0.0273418	1.005e-10	0.0341765	1.014e-07	181	FALSE	1
	cg04565008-chr11:67335943:SNP	cg04565008	TSS200	NM_080658	ACY3		chr11	67418140	chr11:67335943:SNP	rs1262166	82197	0.084066	0.0085601	9.168e-23	27212	T	G	0.4789	0.0199	TRUE	35	++++++++++++--+-+-++++++?++++++++++-	10.4	37.9296	0.2948	0.0003003	0.0837821	0.0092211	1.029e-19	0.0095494	1.329e-18	181	FALSE	1
	cg04565008-chr11:67567239:SNP	cg04565008	TSS200	NM_080658	ACY3		chr11	67418140	chr11:67567239:SNP	rs9666667	149099	-0.203003	0.0174591	2.992e-31	12444	G	C	0.1534	0.0113	TRUE	15	+++?+?????++?+???+????+??+??+??++?++	21.2	17.7681	0.2175	0.0013014	-0.204336	0.0208949	1.382e-22	0.0221581	5.116e-20	181	FALSE	1
	cg04565008-chr11:67441053:SNP	cg04565008	TSS200	NM_080658	ACY3		chr11	67418140	chr11:67441053:SNP	rs80063798	22913	0.978074	0.0145178	0	24734	C	A	0.0905	0.0097	TRUE	31	-------?----------?-----?-??--------	56.1	68.2712	8.241e-05	0.0084853	0.976803	0.0233046	0	0.0330383	1.32e-192	181	FALSE	1
	cg04565008-chr11:67481944:SNP	cg04565008	TSS200	NM_080658	ACY3		chr11	67418140	chr11:67481944:SNP	rs4930219	63804	0.126962	0.0116629	1.345e-27	15172	G	A	0.3938	0.0126	TRUE	20	---?-?-?-?----?---????-??-??-??--?--	0	15.0304	0.7207	0	0.126962	0.0116629	1.345e-27	0.0116629	1.345e-27	181	FALSE	1
	cg04565008-chr11:67415827:SNP	cg04565008	TSS200	NM_080658	ACY3		chr11	67418140	chr11:67415827:SNP	rs77761047	2313	0.651118	0.0142632	0	24083	G	T	0.1051	0.0114	TRUE	32	--------------?---?-----?-----?-----	51.7	64.1453	0.0004261	0.007081	0.651575	0.0217168	8.88e-198	0.0295134	7.37e-108	181	FALSE	1
	cg04565008-chr11:67512892:SNP	cg04565008	TSS200	NM_080658	ACY3		chr11	67418140	chr11:67512892:SNP	rs11823644	94752	0.183409	0.0162301	0	7391	C	T	0.4832	0.0167	TRUE	12	?--???????--?-???-???????-??-??--?--	45.7	20.2571	0.04194	0.0027332	0.180905	0.0231303	5.235e-15	0.0298886	8.44e-10	181	FALSE	1
	cg04565008-chr11:66627483:SNP	cg04565008	TSS200	NM_080658	ACY3		chr11	67418140	chr11:66627483:SNP	rs3802743	790657	-0.274373	0.0326023	3.904e-17	23853	T	C	0.0198	0.0028	TRUE	28	----++?---??---+?--------+?-?-----??	33.2	40.4368	0.04661	0.0151569	-0.264669	0.0419139	2.709e-10	0.0488271	1.918e-08	181	FALSE	1
	cg04565008-chr11:67036184:SNP	cg04565008	TSS200	NM_080658	ACY3		chr11	67418140	chr11:67036184:SNP	rs61758508	381956	-0.345158	0.0410485	4.151e-17	19269	A	C	0.0164	0.0028	TRUE	24	-----?-------??-----?+-??-???-?--?-?	22.3	29.616	0.1607	0.0119131	-0.338068	0.0486893	3.829e-12	0.0528561	6.571e-11	181	FALSE	1
	cg04565008-chr11:66623774:SNP	cg04565008	TSS200	NM_080658	ACY3		chr11	67418140	chr11:66623774:SNP	rs140488319	794366	-0.274085	0.0326331	4.503e-17	23854	A	G	0.0198	0.0028	TRUE	28	----++?---??---+?--------+?-?-----??	33.2	40.3977	0.04701	0.015135	-0.264605	0.0419085	2.721e-10	0.0488261	1.983e-08	181	FALSE	1
	cg04565008-chr11:67033057:SNP	cg04565008	TSS200	NM_080658	ACY3		chr11	67418140	chr11:67033057:SNP	rs61758503	385083	-0.355614	0.0414157	8.969e-18	20039	T	C	0.0155	0.0028	TRUE	25	-----??------??--+--?+--?-???-?----?	20.9	30.3354	0.1739	0.0115929	-0.346742	0.0485997	9.703e-13	0.0523483	1.097e-11	181	FALSE	1
	cg04565008-chr11:67482933:SNP	cg04565008	TSS200	NM_080658	ACY3		chr11	67418140	chr11:67482933:SNP	rs4280000	64793	-0.189142	0.0129087	1.301e-48	14182	T	G	0.3027	0.015	TRUE	18	---?-?-?-?--?-?-?-????-??-??-??--?--	0	17.0078	0.4538	1.4e-06	-0.189137	0.0129137	1.425e-48	0.0129146	1.437e-48	181	FALSE	1
	cg04565008-chr11:67423892:SNP	cg04565008	TSS200	NM_080658	ACY3		chr11	67418140	chr11:67423892:SNP	rs4930211	5752	-1.18574	0.012401	0	25945	G	T	0.1068	0.0169	TRUE	33	+++++++?+++++++-++?+++++++?+++++++++	95.9	778.474	5.132e-143	0.120315	-1.13091	0.0630027	4.779e-72	0.301682	8.479e-05	181	FALSE	1
	cg04565008-chr11:67417289:INDEL	cg04565008	TSS200	NM_080658	ACY3		chr11	67418140	chr11:67417289:INDEL	chr11.67417289	851	-1.17772	0.0134614	0	23232	D	I	0.1023	0.0168	TRUE	30	-------?-?--------?-----?-?----?----	95.9	715.058	7.079e-132	0.131085	-1.11887	0.0689905	3.775e-59	0.331921	0.0003879	181	FALSE	1
	cg04565008-chr11:67033076:SNP	cg04565008	TSS200	NM_080658	ACY3		chr11	67418140	chr11:67033076:SNP	rs11605263	385064	-0.435812	0.0257538	3.085e-64	18524	T	C	0.0447	0.0088	TRUE	26	-??---?-----?--+------???-??-----?--	52.8	53.0015	0.0008937	0.019734	-0.439001	0.0401996	9.195e-28	0.0545996	1.44e-15	181	FALSE	1
	cg04565008-chr11:67385261:SNP	cg04565008	TSS200	NM_080658	ACY3		chr11	67418140	chr11:67385261:SNP	rs2447596	32879	-0.104539	0.0088119	1.836e-32	25965	C	T	0.4357	0.0159	TRUE	33	++++++++++-+-++-++++++++?+??+++++++-	21.5	40.7573	0.1379	0.0007114	-0.1039	0.0103075	6.774e-24	0.0112235	1.228e-20	181	FALSE	1
	cg04565008-chr11:67054559:SNP	cg04565008	TSS200	NM_080658	ACY3		chr11	67418140	chr11:67054559:SNP	rs10896165	363581	-0.346475	0.04052	1.223e-17	19754	G	C	0.0164	0.0029	TRUE	25	+++++?+++++++??+++++?-+?++???+?++?+?	22	30.7717	0.1605	0.0118581	-0.340865	0.0479885	1.22e-12	0.0519529	2.575e-11	181	FALSE	1
	cg04565008-chr11:67658823:SNP	cg04565008	TSS200	NM_080658	ACY3		chr11	67418140	chr11:67658823:SNP	rs422500	240683	-0.12373	0.0160551	0	10905	T	A	0.2354	0.023	TRUE	17	+??+++????++?+?-?++??????+??++?++?++	5.8	16.9801	0.3869	0.0002759	-0.123323	0.0167498	1.803e-13	0.0170386	3.821e-13	181	FALSE	1
	cg04565008-chr11:66997496:SNP	cg04565008	TSS200	NM_080658	ACY3		chr11	67418140	chr11:66997496:SNP	rs58100805	420644	-0.354729	0.0425085	7.128e-17	18649	C	A	0.016	0.0033	TRUE	23	+++++?+?+++++???++++?-+?++???+?++?+?	27	30.1194	0.1156	0.0157383	-0.347526	0.0523067	3.053e-11	0.0581969	1.092e-09	181	FALSE	1
	cg04565008-chr11:67343957:SNP	cg04565008	TSS200	NM_080658	ACY3		chr11	67418140	chr11:67343957:SNP	rs656652	74183	0.0863849	0.0084787	2.233e-24	27749	T	C	0.481	0.0208	TRUE	36	++++++++++++--+-+-+++++++++++++++++-	12.5	40.0035	0.2577	0.0003747	0.0862904	0.0092743	1.35e-20	0.0096908	4.917e-19	181	FALSE	1
	cg04565008-chr11:67658650:SNP	cg04565008	TSS200	NM_080658	ACY3		chr11	67418140	chr11:67658650:SNP	rs422932	240510	-0.12373	0.0160551	1.292e-14	10905	G	A	0.2354	0.023	TRUE	17	+??+++????++?+?-?++??????+??++?++?++	5.8	16.9801	0.3869	0.0002759	-0.123323	0.0167498	1.803e-13	0.0170386	3.821e-13	181	FALSE	1
	cg04565008-chr11:67708460:SNP	cg04565008	TSS200	NM_080658	ACY3		chr11	67418140	chr11:67708460:SNP	rs35088254	290320	0.152448	0.0174683	0	6615	A	G	0.4858	0.0545	TRUE	12	????+?+????-++?+?+???????+??+??+??-+	40.5	18.4892	0.0709	0.0025664	0.144804	0.0237308	1.048e-09	0.0293614	2.079e-07	181	FALSE	1
	cg04565008-chr11:67516924:SNP	cg04565008	TSS200	NM_080658	ACY3		chr11	67418140	chr11:67516924:SNP	rs35046414	98784	0.199149	0.0178819	8.294e-29	6729	T	C	0.3599	0.0158	TRUE	12	?++?+??????+?+???+???????+??+??++?++	56.7	25.3801	0.008017	0.0051404	0.199228	0.0284422	2.476e-12	0.0412586	1.387e-06	181	FALSE	1
	cg04565008-chr11:67438284:SNP	cg04565008	TSS200	NM_080658	ACY3		chr11	67418140	chr11:67438284:SNP	rs4569014	20144	0.977196	0.0142773	0	25520	T	C	0.0911	0.0099	TRUE	32	++++++++++++++++++?+++++?+??++++++++	53.9	67.3099	0.0001704	0.0077711	0.976948	0.0223514	0	0.0310002	4.31e-218	181	FALSE	1
	cg04565008-chr11:66657917:SNP	cg04565008	TSS200	NM_080658	ACY3		chr11	67418140	chr11:66657917:SNP	rs114098501	760223	-0.267852	0.0324589	0	23852	A	G	0.02	0.0028	TRUE	28	----++?---??---+?-------++?-?-----??	38	43.5239	0.02314	0.0184674	-0.256758	0.0433362	3.127e-09	0.0523237	3.069e-07	181	FALSE	1
	cg04565008-chr11:67417883:SNP	cg04565008	TSS200	NM_080658	ACY3		chr11	67418140	chr11:67417883:SNP	rs4520603	257	-1.18682	0.0125558	0	26173	G	C	0.1033	0.016	TRUE	33	+++++++++++++++-++?+++++?+?+++++++++	95.6	726.518	3.496e-132	0.114737	-1.13195	0.0616663	2.955e-75	0.285064	3.136e-05	181	FALSE	1
	cg04565008-chr11:67392813:SNP	cg04565008	TSS200	NM_080658	ACY3		chr11	67418140	chr11:67392813:SNP	rs10791908	25327	-0.0993345	0.0088059	0	25963	T	C	0.4417	0.0171	TRUE	33	----------+-+--+--------?-??-------+	19.5	39.7583	0.1628	0.0006293	-0.0980281	0.0101483	4.476e-22	0.0109408	1.093e-19	181	FALSE	1
	cg04565008-chr11:67513066:SNP	cg04565008	TSS200	NM_080658	ACY3		chr11	67418140	chr11:67513066:SNP	rs55668783	94926	0.203128	0.0191544	0	5348	T	C	0.4802	0.0162	TRUE	9	?++???????++?+???+???????+????????++	48.1	15.4183	0.05151	0.0032211	0.201336	0.028507	1.633e-12	0.036916	3.746e-08	181	FALSE	1
	cg04565008-chr11:67418178:SNP	cg04565008	TSS200	NM_080658	ACY3		chr11	67418140	chr11:67418178:SNP	rs2509718	38	-1.18285	0.0123974	0	26202	T	C	0.106	0.0166	TRUE	33	---------------+--?-----?-?---------	95.9	772.659	8.398e-142	0.119275	-1.125	0.0627411	6.769e-72	0.299343	7.767e-05	181	FALSE	1
	cg04565008-chr11:67235351:SNP	cg04565008	TSS200	NM_080658	ACY3		chr11	67418140	chr11:67235351:SNP	rs3741168	182789	-0.0897484	0.0087182	7.468e-25	26636	G	A	0.4283	0.0248	TRUE	34	++++++++++++-++-+-++++++?+?++++++++-	43.3	58.2051	0.004355	0.0020015	-0.0899801	0.0121802	1.497e-13	0.015377	5.33e-09	181	FALSE	1
	cg04565008-chr11:67454535:SNP	cg04565008	TSS200	NM_080658	ACY3		chr11	67418140	chr11:67454535:SNP	rs145107833	36395	0.984917	0.0153125	0	24234	A	G	0.0822	0.0082	TRUE	30	++++?++?++++++++++?+++++?+??++++++++	56.2	66.1746	9.93e-05	0.009173	0.980558	0.0245531	0	0.0349413	8.26e-175	181	FALSE	1
	cg04565008-chr11:67215988:SNP	cg04565008	TSS200	NM_080658	ACY3		chr11	67418140	chr11:67215988:SNP	rs1638557	202152	-0.0942293	0.0089144	4.083e-26	25760	G	C	0.4128	0.0334	TRUE	33	++++++?+++++-++-+-++++++?+?++++++++-	37.3	51.0692	0.01754	0.0015862	-0.0943003	0.011836	1.622e-15	0.0142266	3.509e-11	181	FALSE	1
	cg04565008-chr11:66946807:SNP	cg04565008	TSS200	NM_080658	ACY3		chr11	67418140	chr11:66946807:SNP	rs61891346	471333	-0.342298	0.0419545	0	18405	T	C	0.0164	0.0029	TRUE	23	-----??------??-----?+-??-???-?--?-?	27.7	30.449	0.108	0.0159613	-0.333558	0.0520462	1.466e-10	0.058067	3.749e-09	181	FALSE	1
	cg04565008-chr11:67477557:SNP	cg04565008	TSS200	NM_080658	ACY3		chr11	67418140	chr11:67477557:SNP	rs11227890	59417	-0.967617	0.0199615	0	18172	A	G	0.0678	0.0097	TRUE	23	---?---?----?-?---????-??-??--?-----	87.7	178.789	1.516e-26	0.0670806	-0.936388	0.0601394	1.159e-54	0.162223	2.45e-09	181	FALSE	1
	cg04565008-chr11:66656169:SNP	cg04565008	TSS200	NM_080658	ACY3		chr11	67418140	chr11:66656169:SNP	rs78682138	761971	-0.268684	0.0325226	1.439e-16	23853	G	A	0.0199	0.0029	TRUE	28	++++--?+++??+++-?+++++++--?+?+++++??	36.8	42.7403	0.02778	0.0176648	-0.257351	0.0430362	2.233e-09	0.0514824	1.799e-07	181	FALSE	1
	cg04565008-chr11:67368687:SNP	cg04565008	TSS200	NM_080658	ACY3		chr11	67418140	chr11:67368687:SNP	rs12792496	49453	-0.104525	0.0088863	0	26473	C	T	0.3884	0.0197	TRUE	34	++++++++++-++++-++++++++++??+++++++-	3.8	34.3017	0.4051	0.0001074	-0.104352	0.0091368	3.282e-30	0.0092368	1.091e-29	181	FALSE	1
	cg04565008-chr11:66544059:SNP	cg04565008	TSS200	NM_080658	ACY3		chr11	67418140	chr11:66544059:SNP	rs59550560	874081	-0.265935	0.0325549	3.115e-16	23862	A	G	0.0198	0.0026	TRUE	28	----++?---??---+?--------+?-?-----??	29.5	38.3041	0.07318	0.0127126	-0.256962	0.040677	2.665e-10	0.0461847	8.508e-09	181	FALSE	1
	cg04565008-chr11:67213518:SNP	cg04565008	TSS200	NM_080658	ACY3		chr11	67418140	chr11:67213518:SNP	rs1638556	204622	-0.0867158	0.0088589	0	25778	C	T	0.4288	0.0255	TRUE	33	++++++?+++++-++-+-++++++?+?++++++++-	47.1	60.5143	0.0017	0.0023424	-0.0871953	0.0128521	1.165e-11	0.0167527	2.264e-07	181	FALSE	1
	cg04565008-chr11:67412771:SNP	cg04565008	TSS200	NM_080658	ACY3		chr11	67418140	chr11:67412771:SNP	rs17148450	5369	0.635665	0.0172354	0	20024	C	G	0.0863	0.0075	TRUE	27	++++++??+?++++?+++?++?++?+?+++?+++++	39.6	43.035	0.01915	0.0053866	0.638886	0.0235995	2.1e-161	0.0285279	5.49e-110	181	FALSE	1
	cg04565008-chr11:67372477:SNP	cg04565008	TSS200	NM_080658	ACY3		chr11	67418140	chr11:67372477:SNP	rs12421329	45663	-0.104378	0.0088922	0	26471	T	G	0.3882	0.02	TRUE	34	----------+---------------??-------+	3.5	34.1895	0.4104	9.83e-05	-0.104224	0.0091221	3.12e-30	0.0092127	9.342e-30	181	FALSE	1
	cg04565008-chr11:66966239:INDEL	cg04565008	TSS200	NM_080658	ACY3		chr11	67418140	chr11:66966239:INDEL	chr11.66966239	451901	-0.448463	0.0610172	0	9524	D	I	0.0148	0.002	TRUE	12	?--???????--????----??--?-????????-?	0	10.7286	0.4663	0	-0.448463	0.0610172	1.985e-13	0.0610172	1.985e-13	181	FALSE	1
	cg04565008-chr11:67430698:SNP	cg04565008	TSS200	NM_080658	ACY3		chr11	67418140	chr11:67430698:SNP	rs3741172	12558	-1.19411	0.0123648	0	26706	A	G	0.1048	0.0163	TRUE	34	------------------?-------?---------	95.6	755.039	1.954e-137	0.115552	-1.14604	0.0609584	7.499e-79	0.282906	2.433e-05	181	FALSE	1
	cg04565008-chr11:67483350:SNP	cg04565008	TSS200	NM_080658	ACY3		chr11	67418140	chr11:67483350:SNP	rs6591283	65210	0.883727	0.0188741	0	15188	T	C	0.0886	0.0123	TRUE	19	+++??++?+?++?+??++????+??+??++??++++	52.7	38.0796	0.00378	0.0078238	0.881084	0.0296419	3.73e-194	0.0399289	1.54e-108	181	FALSE	1
	cg04565008-chr11:66637475:SNP	cg04565008	TSS200	NM_080658	ACY3		chr11	67418140	chr11:66637475:SNP	rs117910719	780665	-0.274171	0.0326175	4.255e-17	23854	C	A	0.0198	0.0028	TRUE	28	++++--?+++??+++-?++++++++-?+?+++++??	33.4	40.521	0.04576	0.0152666	-0.264369	0.0419801	3.025e-10	0.0489516	2.133e-08	181	FALSE	1
	cg04565008-chr11:67361356:SNP	cg04565008	TSS200	NM_080658	ACY3		chr11	67418140	chr11:67361356:SNP	rs4244823	56784	-0.102824	0.0090089	0	25695	A	G	0.3881	0.0191	TRUE	33	-------?-------+----------??-------+	2.2	32.7218	0.4314	6.13e-05	-0.102692	0.0091579	3.5e-29	0.0092122	6.271e-29	181	FALSE	1
	cg04565008-chr11:67503115:SNP	cg04565008	TSS200	NM_080658	ACY3		chr11	67418140	chr11:67503115:SNP	rs12222137	84975	-0.543833	0.0392769	0	6069	A	T	0.0571	0.0116	TRUE	11	????-?-?-??-???-?-???????-??-??-??--	58	23.8363	0.008047	0.0242039	-0.540769	0.0638856	2.569e-17	0.0936214	6.29e-09	181	FALSE	1
	cg04565008-chr11:67904333:SNP	cg04565008	TSS200	NM_080658	ACY3		chr11	67418140	chr11:67904333:SNP	rs139437879	486193	0.705886	0.0479468	0	7543	A	G	0.0363	0.0151	TRUE	10	+?????????++++???+???????+??????+?++	47.5	17.1284	0.04674	0.0222034	0.724949	0.0725547	1.656e-23	0.0912501	1.028e-14	181	FALSE	1
	cg04565008-chr11:67205462:SNP	cg04565008	TSS200	NM_080658	ACY3		chr11	67418140	chr11:67205462:SNP	rs869736	212678	-0.0886593	0.008858	0	25788	A	C	0.4287	0.0257	TRUE	33	------?-----+--+-+------?-?--------+	45.8	59.071	0.002484	0.0022234	-0.089041	0.0126926	2.297e-12	0.0163516	5.892e-08	181	FALSE	1
	cg04565008-chr11:66915371:SNP	cg04565008	TSS200	NM_080658	ACY3		chr11	67418140	chr11:66915371:SNP	rs117509869	502769	0.553381	0.0458298	1.437e-33	5512	C	A	0.0482	0.0148	TRUE	7	-???-??????-?????-???????-?????-???-	39.5	9.92255	0.128	0.0100282	0.543796	0.0613264	7.498e-19	0.0757914	2.849e-13	181	FALSE	1
	cg04565008-chr11:67574871:SNP	cg04565008	TSS200	NM_080658	ACY3		chr11	67418140	chr11:67574871:SNP	rs11227971	156731	-0.187482	0.0174714	7.294e-27	12766	C	G	0.1484	0.0112	TRUE	16	---?-?????--?-?+?-????-??-??-??--?--	43.7	26.663	0.03161	0.0040166	-0.184759	0.0255154	4.451e-13	0.0310559	1.571e-09	181	FALSE	1
	cg04565008-chr11:67483740:SNP	cg04565008	TSS200	NM_080658	ACY3		chr11	67418140	chr11:67483740:SNP	rs10400249	65600	-0.821665	0.0347452	0	7140	A	G	0.0583	0.0106	TRUE	10	-?????????--?-???-???????-??-???-?--	88.1	75.9434	1.029e-12	0.0969093	-0.865735	0.110309	4.217e-15	0.293186	0.00507	181	FALSE	1
	cg04565008-chr11:67457095:SNP	cg04565008	TSS200	NM_080658	ACY3		chr11	67418140	chr11:67457095:SNP	rs2514025	38955	-0.261564	0.0091651	0	23725	C	T	0.4381	0.0282	TRUE	31	+++++++?+?+++++-++++++++?+??++++++++	81.5	161.963	4.878e-20	0.0116423	-0.25538	0.0222498	1.705e-30	0.0494802	1.249e-07	181	FALSE	1
	cg04565008-chr11:67672018:SNP	cg04565008	TSS200	NM_080658	ACY3		chr11	67418140	chr11:67672018:SNP	rs9736722	253878	-0.128213	0.0163471	4.394e-15	10722	G	C	0.228	0.0244	TRUE	16	+??++?+???++?+?-?+???????-??++?++?++	12.4	17.1197	0.3118	0.000622	-0.126795	0.0179046	1.424e-12	0.0186572	6.33e-12	181	FALSE	1
	cg04565008-chr11:66860273:SNP	cg04565008	TSS200	NM_080658	ACY3		chr11	67418140	chr11:66860273:SNP	rs61891311	557867	-0.360791	0.0427586	3.232e-17	17488	T	C	0.0166	0.0027	TRUE	21	----??-------??----???-??-???-?--?-?	30	28.5579	0.09684	0.016899	-0.358589	0.0540446	3.244e-11	0.0610547	3.435e-09	181	FALSE	1
	cg04565008-chr11:67407906:SNP	cg04565008	TSS200	NM_080658	ACY3		chr11	67418140	chr11:67407906:SNP	rs2509711	10234	-0.163212	0.0106103	0	26455	C	T	0.2145	0.0224	TRUE	34	++++++++++++-++-+++++++++-??++++++++	61.2	85.0484	1.775e-06	0.0061248	-0.160426	0.0180218	5.496e-19	0.027345	2.393e-09	181	FALSE	1
	cg04565008-chr11:66640184:SNP	cg04565008	TSS200	NM_080658	ACY3		chr11	67418140	chr11:66640184:SNP	rs2380756	777956	-0.266005	0.0321213	1.219e-16	23074	T	C	0.0217	0.0059	TRUE	27	----++??--??---+?--------+?-?-----??	35.4	40.2716	0.03668	0.0156136	-0.258849	0.0418233	6.051e-10	0.049753	8.966e-08	181	FALSE	1
	cg04565008-chr11:67350720:SNP	cg04565008	TSS200	NM_080658	ACY3		chr11	67418140	chr11:67350720:SNP	rs694746	67420	0.0888901	0.0085942	0	26957	C	G	0.4804	0.0203	TRUE	35	+++++++?++++--+++-+++++++++++++++++-	16.3	40.6345	0.2012	0.0005112	0.0889235	0.0096702	3.727e-20	0.0102712	4.958e-18	181	FALSE	1
	cg04565008-chr11:67402113:SNP	cg04565008	TSS200	NM_080658	ACY3		chr11	67418140	chr11:67402113:SNP	rs2514022	16027	-0.102894	0.0090007	2.901e-30	25187	C	T	0.4121	0.0256	TRUE	32	+++++++?++-+-++-++++++++?+??++++++--	36.4	48.7273	0.02238	0.001505	-0.100775	0.0118592	1.935e-17	0.0141478	3.521e-13	181	FALSE	1
	cg04565008-chr11:67227006:SNP	cg04565008	TSS200	NM_080658	ACY3		chr11	67418140	chr11:67227006:SNP	rs11601325	191134	-0.0951308	0.0088071	0	26476	A	G	0.4098	0.0333	TRUE	34	------------+--+-+--------??-------+	33.1	49.3542	0.0335	0.0013258	-0.0954963	0.0112848	2.619e-17	0.0131718	5.11e-13	181	FALSE	1
	cg04565008-chr11:67386825:SNP	cg04565008	TSS200	NM_080658	ACY3		chr11	67418140	chr11:67386825:SNP	rs7931193	31315	-0.109483	0.0089977	0	27736	G	C	0.3257	0.0195	TRUE	36	++++++++++++-++-+++++++++-++++++++++	35.4	54.2139	0.02013	0.0016218	-0.110286	0.0117504	6.249e-21	0.0139372	3.982e-15	181	FALSE	1
	cg04565008-chr11:67387977:SNP	cg04565008	TSS200	NM_080658	ACY3		chr11	67418140	chr11:67387977:SNP	rs12805884	30163	-0.109225	0.0089942	0	27736	A	G	0.3259	0.0196	TRUE	36	------------+--+---------+----------	34.9	53.787	0.02207	0.0015846	-0.109952	0.0116962	5.423e-21	0.0138221	2.741e-15	181	FALSE	1
	cg04565008-chr11:67386378:SNP	cg04565008	TSS200	NM_080658	ACY3		chr11	67418140	chr11:67386378:SNP	rs12804736	31762	-0.105521	0.0089912	8.322e-32	27721	T	C	0.3269	0.0193	TRUE	36	------------+--+---------+----------	33.7	52.7628	0.02744	0.0014972	-0.106344	0.0115714	3.918e-20	0.0135542	6.965e-15	181	FALSE	1
	cg04565008-chr11:67395714:SNP	cg04565008	TSS200	NM_080658	ACY3		chr11	67418140	chr11:67395714:SNP	rs7124513	22426	-0.109792	0.0089985	0	27749	T	C	0.3258	0.0196	TRUE	36	------------+--+---------+----------	37.5	56.021	0.01351	0.0017746	-0.110481	0.011959	2.505e-20	0.014403	2.481e-14	181	FALSE	1
	cg04565008-chr11:66663977:SNP	cg04565008	TSS200	NM_080658	ACY3		chr11	67418140	chr11:66663977:SNP	rs117003736	754163	-0.273896	0.0325696	0	23862	T	C	0.0198	0.0028	TRUE	28	----++?---??---+?--------+?-?-----??	33.8	40.8067	0.04298	0.015541	-0.263542	0.0420644	3.723e-10	0.0492244	2.633e-08	181	FALSE	1
	cg04565008-chr11:66950374:SNP	cg04565008	TSS200	NM_080658	ACY3		chr11	67418140	chr11:66950374:SNP	rs6591235	467766	-0.333661	0.0394383	2.666e-17	20011	T	C	0.0171	0.0029	TRUE	26	-----?--------?-----?+-?--???-?--?-?	24.8	33.2433	0.1251	0.0136281	-0.324178	0.047669	1.042e-11	0.0524424	1.986e-10	181	FALSE	1
	cg04565008-chr11:67518369:SNP	cg04565008	TSS200	NM_080658	ACY3		chr11	67418140	chr11:67518369:SNP	rs12804053	100229	0.201171	0.0181358	0	6726	T	C	0.3433	0.0163	TRUE	12	?++?+??????+?+???+???????+??+??++?++	51.4	22.6117	0.02004	0.0042654	0.199849	0.0271513	1.831e-13	0.03728	6.806e-08	181	FALSE	1
	cg04565008-chr11:67567731:SNP	cg04565008	TSS200	NM_080658	ACY3		chr11	67418140	chr11:67567731:SNP	rs11603645	149591	-0.189118	0.0178052	2.367e-26	12043	G	C	0.1517	0.0117	TRUE	15	+++?+?????++?+?-?+????+??+??+???+?++	43.4	24.752	0.0371	0.0038865	-0.186244	0.0260704	9.072e-13	0.0314795	1.882e-09	181	FALSE	1
	cg04565008-chr11:66379552:SNP	cg04565008	TSS200	NM_080658	ACY3		chr11	67418140	chr11:66379552:SNP	rs74835571	1038588	0.402867	0.0237032	0	15645	C	T	0.0424	0.0085	FALSE	19	----?-????----??+-????-??+???----?--	66.6	53.921	1.888e-05	0.0221493	0.416253	0.0446909	1.23e-20	0.0710055	1.397e-08	181	TRUE	1
	cg04565008-chr11:67510278:SNP	cg04565008	TSS200	NM_080658	ACY3		chr11	67418140	chr11:67510278:SNP	rs34929524	92138	0.20534	0.01966	1.552e-25	6243	A	G	0.2928	0.0118	TRUE	11	?++?+??????+?+???+???????+?????++?++	54.2	21.8454	0.01591	0.0051751	0.201609	0.0304963	3.819e-11	0.0429482	1.743e-06	181	FALSE	1
	cg04565008-chr11:66984466:SNP	cg04565008	TSS200	NM_080658	ACY3		chr11	67418140	chr11:66984466:SNP	rs12293524	433674	-0.346547	0.0410567	0	19212	G	A	0.0166	0.0034	TRUE	25	+++++?+?++++++?+++++?-+?++???+?++?+?	24.3	31.7005	0.1346	0.0138446	-0.338095	0.0494804	8.321e-12	0.05423	1.655e-10	181	FALSE	1
	cg04565008-chr11:67577656:SNP	cg04565008	TSS200	NM_080658	ACY3		chr11	67418140	chr11:67577656:SNP	rs113088378	159516	-0.186966	0.0174979	1.196e-26	12765	T	C	0.1479	0.0116	TRUE	16	---?-?????--?-?+?-????-??-??-??--?--	41.8	25.7657	0.04056	0.0037191	-0.184659	0.0250864	1.827e-13	0.0300563	4.955e-10	181	FALSE	1
	cg04565008-chr11:67723622:SNP	cg04565008	TSS200	NM_080658	ACY3		chr11	67418140	chr11:67723622:SNP	rs3862394	305482	-0.129328	0.0118455	0	14382	C	T	0.435	0.0348	TRUE	19	+++?+?+?+??-++?-++????+??+??+???++-+	35.7	27.9785	0.06238	0.0015355	-0.124919	0.0158672	3.468e-15	0.0184122	2.156e-12	181	FALSE	1
	cg04565008-chr11:67213284:SNP	cg04565008	TSS200	NM_080658	ACY3		chr11	67418140	chr11:67213284:SNP	rs1638555	204856	-0.0880802	0.0088601	0	25776	A	G	0.4282	0.0257	TRUE	33	------?-----+--+-+------?-?--------+	46.1	59.3526	0.002308	0.0022476	-0.0885961	0.012726	3.359e-12	0.0164334	8.33e-08	181	FALSE	1
	cg04565008-chr11:67512353:SNP	cg04565008	TSS200	NM_080658	ACY3		chr11	67418140	chr11:67512353:SNP	rs12799214	94213	0.193807	0.0187641	5.232e-25	6726	T	C	0.3057	0.0136	TRUE	12	?++?+??????+?+???+???????+??+??++?++	51.4	22.6317	0.01991	0.0045733	0.188608	0.0281232	1.993e-11	0.0386058	5.163e-07	181	FALSE	1
	cg04565008-chr11:66900045:SNP	cg04565008	TSS200	NM_080658	ACY3		chr11	67418140	chr11:66900045:SNP	rs61395951	518095	-0.347022	0.0406168	1.299e-17	19739	A	G	0.0164	0.003	TRUE	25	-----?-------??-----?+-?--???-?--?-?	20.4	30.166	0.1793	0.0108507	-0.340826	0.0475321	7.475e-13	0.0510519	1.065e-11	181	FALSE	1
	cg09644562-chr6:140320600:SNP	cg09644562					chr6	140141165	chr6:140320600:SNP	rs182296899	179435	0.277328	0.0236243	8.038e-32	13899	G	A	0.0668	0.0113	TRUE	18	---?-?-?-??---?-?-????-??-??-??--?--	64.5	47.9163	8.844e-05	0.0189657	0.26482	0.0426994	5.576e-10	0.0665877	3.116e-05	363	FALSE	1
	cg09644562-chr6:140127889:SNP	cg09644562					chr6	140141165	chr6:140127889:SNP	rs13204570	13276	0.275449	0.0214681	1.105e-37	13010	T	A	0.0858	0.0196	TRUE	17	---?-?-?-??-?-?-?-????-??-??-??--?--	52	33.3523	0.006635	0.0089186	0.272646	0.0338092	7.368e-16	0.0447507	7.499e-10	363	FALSE	1
	cg09644562-chr6:140236703:SNP	cg09644562					chr6	140141165	chr6:140236703:SNP	rs74653931	95538	0.262986	0.0223268	5.011e-32	13898	A	T	0.0741	0.0149	TRUE	18	+++?+?+?+??+++?+?+????+??+??+??++?++	61.8	44.5024	0.0002887	0.0150889	0.259841	0.039003	2.7e-11	0.0584469	6.809e-06	363	FALSE	1
	cg09644562-chr6:140446715:SNP	cg09644562					chr6	140141165	chr6:140446715:SNP	rs77323051	305550	0.276441	0.0236722	1.654e-31	13893	C	T	0.0669	0.0114	TRUE	18	---?-?-?-??---?-?-????-??-??-??-+?--	64.9	48.451	7.325e-05	0.0193702	0.263572	0.043016	8.938e-10	0.0674671	4.178e-05	363	FALSE	1
	cg09644562-chr6:140052222:SNP	cg09644562					chr6	140141165	chr6:140052222:SNP	rs34842919	88943	0.306552	0.0242754	1.478e-36	11610	A	G	0.0736	0.0178	TRUE	15	+++?+?+????+?+?+?+????+??+??+??+??++	60.5	35.4644	0.001254	0.014451	0.303408	0.0429125	1.545e-12	0.0614937	6.193e-07	363	FALSE	1
	cg09644562-chr6:140197462:SNP	cg09644562					chr6	140141165	chr6:140197462:SNP	rs80232382	56297	0.234227	0.0231338	4.283e-24	13011	T	C	0.0732	0.0149	TRUE	17	+++?+?+?+??+?+?+?+????+??+??+??++?++	33.3	23.9856	0.08982	0.0047501	0.229576	0.0304596	4.806e-14	0.0346798	1.438e-11	363	FALSE	1
	cg09644562-chr6:140583124:SNP	cg09644562					chr6	140141165	chr6:140583124:SNP	rs148183344	441959	0.276805	0.022469	7.121e-35	15051	T	G	0.0691	0.0115	TRUE	20	+++?+?+?+??+++?+?++?+?+??+??+??++?++	63.7	52.4081	5.747e-05	0.0183188	0.269153	0.0398802	1.488e-11	0.0619768	7.96e-06	363	FALSE	1
	cg09644562-chr6:140081979:SNP	cg09644562					chr6	140141165	chr6:140081979:SNP	rs77215236	59186	0.31246	0.0235658	4.002e-40	12167	A	G	0.0759	0.0166	TRUE	16	+++?+?+?+??+?+?+?+????+??+??+??+??++	61.8	39.2803	0.0005819	0.0152571	0.304332	0.0421411	5.133e-13	0.0617116	4.122e-07	363	TRUE	1
	cg09644562-chr6:140651894:SNP	cg09644562					chr6	140141165	chr6:140651894:SNP	rs111660809	510729	0.280253	0.0224957	1.264e-35	15052	A	G	0.0693	0.0111	TRUE	20	+++?+?+?+??+++?+?++?+?+??+??+??++?++	66.3	56.3584	1.436e-05	0.0205429	0.273213	0.0414082	4.166e-11	0.0667275	2.67e-05	363	FALSE	1
	cg09644562-chr6:140314606:SNP	cg09644562					chr6	140141165	chr6:140314606:SNP	rs75036829	173441	0.270867	0.0230424	6.645e-32	14617	A	C	0.0669	0.011	TRUE	19	+++?+?+?+??+++?+?+??+?+??+??+??++?++	64.6	50.8029	5.702e-05	0.0190145	0.258048	0.0414886	4.98e-10	0.0650345	3.114e-05	363	FALSE	1
	cg09644562-chr6:140206412:SNP	cg09644562					chr6	140141165	chr6:140206412:SNP	rs17589343	65247	0.260456	0.0223274	1.917e-31	13898	A	G	0.0739	0.0147	TRUE	18	+++?+?+?+??+++?+?+????+??+??+??++?++	63.3	46.3745	0.0001516	0.0161172	0.255381	0.0398042	1.399e-10	0.0609071	1.9e-05	363	FALSE	1
	cg17786516-chr3:46012542:INDEL	cg17786516	TSS1500;TSS1500	NM_000579;NM_001100168	CCR5;CCR5		chr3	46410422	chr3:46012542:INDEL	chr3.46012542	397880	0.358016	0.0146783	2.14e-131	24276	I	D	0.1087	0.019	TRUE	32	-------?-?--------------?------?----	52.8	65.6495	0.0002766	0.0078112	0.356432	0.022462	1.052e-56	0.0310846	1.077e-30	642	FALSE	1
	cg17786516-chr3:46468543:INDEL	cg17786516	TSS1500;TSS1500	NM_000579;NM_001100168	CCR5;CCR5		chr3	46410422	chr3:46468543:INDEL	chr3.46468543	58121	0.184381	0.0192676	1.074e-21	15123	D	I	0.1082	0.0281	TRUE	19	+++?+?????++++??++????+??++++???+++-	36.7	28.438	0.0557	0.0042386	0.190002	0.0259682	2.541e-13	0.0304406	1.386e-09	642	FALSE	1
	cg17786516-chr3:46330205:SNP	cg17786516	TSS1500;TSS1500	NM_000579;NM_001100168	CCR5;CCR5		chr3	46410422	chr3:46330205:SNP	rs13078564	80217	0.27922	0.0166096	2.038e-63	27743	C	T	0.076	0.0245	TRUE	36	------------------------------------	17.4	42.3923	0.1823	0.0021262	0.279254	0.0188816	1.705e-49	0.0201178	8.462e-44	642	FALSE	1
	cg17786516-chr3:46350056:SNP	cg17786516	TSS1500;TSS1500	NM_000579;NM_001100168	CCR5;CCR5		chr3	46410422	chr3:46350056:SNP	rs71327048	60366	0.280091	0.0166539	1.79e-63	27746	C	A	0.0759	0.0252	TRUE	36	------------------------------------	23.8	45.9425	0.102	0.0031648	0.280243	0.0198748	3.777e-45	0.0218606	1.394e-37	642	FALSE	1
	cg17786516-chr3:46253812:SNP	cg17786516	TSS1500;TSS1500	NM_000579;NM_001100168	CCR5;CCR5		chr3	46410422	chr3:46253812:SNP	rs13095946	156610	0.31479	0.0157619	9.728e-89	27238	A	G	0.0845	0.0207	TRUE	35	++++++++++++++++++++++++?+++++++++++	20.7	42.8617	0.1417	0.0022943	0.314432	0.018288	2.98e-66	0.0198701	1.585e-56	642	FALSE	1
	cg17786516-chr3:46274109:SNP	cg17786516	TSS1500;TSS1500	NM_000579;NM_001100168	CCR5;CCR5		chr3	46410422	chr3:46274109:SNP	rs1979672	136313	-0.164068	0.0105519	1.624e-54	27256	G	A	0.2105	0.029	TRUE	35	+++-++++++--++++-++++--+?+++++++++-+	80.1	170.514	4.298e-20	0.0158546	-0.158828	0.0246724	1.215e-10	0.0529188	0.001933	642	FALSE	1
	cg17786516-chr3:46341335:SNP	cg17786516	TSS1500;TSS1500	NM_000579;NM_001100168	CCR5;CCR5		chr3	46410422	chr3:46341335:SNP	rs6441958	69087	-0.184625	0.0101951	2.699e-73	27232	C	A	0.2303	0.0279	TRUE	35	++++++++++--++++-++++-++?+++++++++-+	78.7	159.46	3.756e-18	0.0136132	-0.181355	0.0231371	4.568e-15	0.047815	0.0001128	642	FALSE	1
	cg17786516-chr3:46312953:SNP	cg17786516	TSS1500;TSS1500	NM_000579;NM_001100168	CCR5;CCR5		chr3	46410422	chr3:46312953:SNP	rs35373513	97469	0.280144	0.0165998	6.712e-64	27746	T	C	0.076	0.0245	TRUE	36	++++++++++++++++++++++++++++++++++++	18.6	42.9989	0.166	0.002298	0.280239	0.0190358	4.679e-49	0.0203935	6.099e-43	642	FALSE	1
	cg17786516-chr3:46422645:SNP	cg17786516	TSS1500;TSS1500	NM_000579;NM_001100168	CCR5;CCR5		chr3	46410422	chr3:46422645:SNP	rs17715106	12223	0.188526	0.0157526	5.231e-33	24363	T	C	0.0957	0.0241	TRUE	31	++++++++?+++++?-+++++?++?++++?+++++-	28.2	41.7768	0.07478	0.0030692	0.190494	0.0194533	1.214e-22	0.0219364	8.384e-18	642	FALSE	1
	cg17786516-chr3:46286663:SNP	cg17786516	TSS1500;TSS1500	NM_000579;NM_001100168	CCR5;CCR5		chr3	46410422	chr3:46286663:SNP	rs13073976	123759	0.279453	0.0166639	4.048e-63	27257	C	T	0.0767	0.0244	TRUE	35	------------------------?-----------	18.8	41.8562	0.1667	0.0022762	0.280178	0.0191145	1.2e-48	0.0205144	2.951e-42	642	FALSE	1
	cg17786516-chr3:46288011:SNP	cg17786516	TSS1500;TSS1500	NM_000579;NM_001100168	CCR5;CCR5		chr3	46410422	chr3:46288011:SNP	rs13080757	122411	0.282	0.0168892	1.378e-62	26535	C	T	0.0769	0.0247	TRUE	34	------------------------?------?----	19.7	41.1182	0.1567	0.0024201	0.282972	0.0195331	1.468e-47	0.0210441	6.011e-41	642	FALSE	1
	cg17786516-chr3:46259915:SNP	cg17786516	TSS1500;TSS1500	NM_000579;NM_001100168	CCR5;CCR5		chr3	46410422	chr3:46259915:SNP	rs11929489	150507	0.29848	0.0153	9.287e-85	27726	A	C	0.0873	0.0188	TRUE	36	++++++++++++++++++++++++++++++++++++	30.6	50.4218	0.04426	0.003755	0.296649	0.0190965	2.036e-54	0.0220414	8.864e-42	642	FALSE	1
	cg17786516-chr3:46081108:SNP	cg17786516	TSS1500;TSS1500	NM_000579;NM_001100168	CCR5;CCR5		chr3	46410422	chr3:46081108:SNP	rs34805664	329314	0.329892	0.0128148	3.87e-146	27710	T	A	0.1258	0.0176	TRUE	36	---------------+--------------------	51.3	71.9302	0.0002348	0.0063066	0.330664	0.0192166	2.345e-66	0.0263364	5.375e-36	642	FALSE	1
	cg17786516-chr3:46018344:SNP	cg17786516	TSS1500;TSS1500	NM_000579;NM_001100168	CCR5;CCR5		chr3	46410422	chr3:46018344:SNP	rs13066062	392078	0.364409	0.0137958	0	27741	A	G	0.1069	0.0187	TRUE	36	++++++++++++++++++++++++++++++++++++	50.7	70.9394	0.0003096	0.0071149	0.36439	0.0205952	4.752e-70	0.0279618	8.008e-39	642	FALSE	1
	cg17786516-chr3:46319892:INDEL	cg17786516	TSS1500;TSS1500	NM_000579;NM_001100168	CCR5;CCR5		chr3	46410422	chr3:46319892:INDEL	chr3.46319892	90530	0.13068	0.0117696	1.21e-28	16769	I	D	0.3166	0.0348	TRUE	21	?--??--???--?+-?--++??--?-?-?--??---	64.5	56.3991	2.531e-05	0.0054311	0.129191	0.0210668	8.655e-10	0.0331897	8.238e-05	642	FALSE	1
	cg17786516-chr3:46078292:SNP	cg17786516	TSS1500;TSS1500	NM_000579;NM_001100168	CCR5;CCR5		chr3	46410422	chr3:46078292:SNP	rs58552652	332130	0.330777	0.0128278	1.28e-146	27732	T	C	0.1255	0.0178	TRUE	36	+++++++++++++++-++++++++++++++++++++	50.5	70.7078	0.0003302	0.0061099	0.331284	0.0190669	1.281e-67	0.0259151	2.609e-37	642	FALSE	1
	cg17786516-chr3:46068835:SNP	cg17786516	TSS1500;TSS1500	NM_000579;NM_001100168	CCR5;CCR5		chr3	46410422	chr3:46068835:SNP	rs71327010	341587	0.37524	0.0138252	3.17e-162	27746	T	G	0.1061	0.0188	TRUE	36	+++++++++++++++-++++++++++++++++++++	54.4	76.747	5.884e-05	0.0083007	0.375905	0.0214705	1.245e-68	0.0303156	3.447e-35	642	FALSE	1
	cg17786516-chr3:46000870:SNP	cg17786516	TSS1500;TSS1500	NM_000579;NM_001100168	CCR5;CCR5		chr3	46410422	chr3:46000870:SNP	rs13069079	409552	0.361785	0.0137678	3.45e-152	27740	A	G	0.1073	0.0187	TRUE	36	+++++++++++++++-++++++++++++++++++++	54.2	76.4155	6.485e-05	0.0081645	0.361569	0.0213239	1.737e-64	0.0300592	2.305e-33	642	FALSE	1
	cg17786516-chr3:46126703:INDEL	cg17786516	TSS1500;TSS1500	NM_000579;NM_001100168	CCR5;CCR5		chr3	46410422	chr3:46126703:INDEL	chr3.46126703	283719	-0.114731	0.0116362	6.215e-23	14571	D	I	0.4584	0.0214	TRUE	19	?--??-????--?-??----??--?-?-?--??---	44.6	32.4735	0.01931	0.0021389	-0.120733	0.016735	5.417e-13	0.0209926	4.621e-08	642	FALSE	1
	cg17786516-chr3:46179481:SNP	cg17786516	TSS1500;TSS1500	NM_000579;NM_001100168	CCR5;CCR5		chr3	46410422	chr3:46179481:SNP	rs17282391	230941	0.3148	0.0156064	1.75e-90	27239	G	A	0.088	0.0268	TRUE	35	------------------------?-----------	31.2	49.4013	0.04263	0.0039114	0.315924	0.0196561	3.972e-58	0.0226757	8.069e-44	642	FALSE	1
	cg17786516-chr3:46297124:SNP	cg17786516	TSS1500;TSS1500	NM_000579;NM_001100168	CCR5;CCR5		chr3	46410422	chr3:46297124:SNP	rs1826341	113298	0.11317	0.0090976	1.595e-35	27738	T	C	0.322	0.029	TRUE	36	++++++++++++--++++--++++++-+++++++++	66.1	103.277	1.167e-08	0.0058824	0.110604	0.0163729	1.425e-11	0.026845	2.49e-05	642	FALSE	1
	cg17786516-chr3:46123043:SNP	cg17786516	TSS1500;TSS1500	NM_000579;NM_001100168	CCR5;CCR5		chr3	46410422	chr3:46123043:SNP	rs13091868	287379	0.378035	0.0137895	1.83e-165	27746	G	A	0.1069	0.0191	TRUE	36	------------------------------------	54.3	76.5622	6.212e-05	0.0082218	0.380529	0.0213979	9.487e-71	0.0301644	4.957e-36	642	FALSE	1
	cg17786516-chr3:46260498:SNP	cg17786516	TSS1500;TSS1500	NM_000579;NM_001100168	CCR5;CCR5		chr3	46410422	chr3:46260498:SNP	rs13062523	149924	0.298947	0.0153046	5.731e-85	27726	G	C	0.0872	0.0186	TRUE	36	------------------------------------	32.4	51.7602	0.03378	0.0040833	0.2968	0.0193773	5.901e-53	0.0226334	7.862e-40	642	FALSE	1
	cg17786516-chr3:46300554:SNP	cg17786516	TSS1500;TSS1500	NM_000579;NM_001100168	CCR5;CCR5		chr3	46410422	chr3:46300554:SNP	rs9811303	109868	0.111623	0.0091025	1.432e-34	27742	C	G	0.3217	0.0293	TRUE	36	++++++++++++--++++--++++++-+++++++++	66.8	105.398	5.601e-09	0.0060717	0.109045	0.0165458	4.383e-11	0.0274108	4.657e-05	642	FALSE	1
	cg17786516-chr3:46300548:SNP	cg17786516	TSS1500;TSS1500	NM_000579;NM_001100168	CCR5;CCR5		chr3	46410422	chr3:46300548:SNP	rs9811301	109874	0.111623	0.0091025	1.432e-34	27742	T	G	0.3217	0.0293	TRUE	36	++++++++++++--++++--++++++-+++++++++	66.8	105.398	5.601e-09	0.0060717	0.109045	0.0165458	4.383e-11	0.0274108	4.657e-05	642	FALSE	1
	cg17786516-chr3:45998867:SNP	cg17786516	TSS1500;TSS1500	NM_000579;NM_001100168	CCR5;CCR5		chr3	46410422	chr3:45998867:SNP	rs35465473	411555	-0.100401	0.0086028	1.799e-31	27724	G	A	0.3996	0.0181	TRUE	36	+++-+++++++++++-++++++++++++++++++++	40	58.3545	0.007903	0.0017996	-0.0999626	0.011624	7.993e-18	0.0143433	2.562e-12	642	FALSE	1
	cg17786516-chr3:46221531:SNP	cg17786516	TSS1500;TSS1500	NM_000579;NM_001100168	CCR5;CCR5		chr3	46410422	chr3:46221531:SNP	rs34134191	188891	0.312013	0.0156209	9.259e-89	27249	C	T	0.0879	0.0273	TRUE	35	------------------------?-----------	33	50.7634	0.03224	0.0042653	0.313777	0.0199749	1.322e-55	0.0233227	8.118e-41	642	FALSE	1
	cg17786516-chr3:46090477:SNP	cg17786516	TSS1500;TSS1500	NM_000579;NM_001100168	CCR5;CCR5		chr3	46410422	chr3:46090477:SNP	rs7652478	319945	0.332919	0.0128283	1.73e-148	27734	A	G	0.1255	0.0176	TRUE	36	+++++++++++++++-++++++++++++++++++++	52.1	73.0834	0.0001695	0.0065167	0.33357	0.0193883	2.451e-66	0.0267868	1.831e-35	642	FALSE	1
	cg17786516-chr3:46143098:SNP	cg17786516	TSS1500;TSS1500	NM_000579;NM_001100168	CCR5;CCR5		chr3	46410422	chr3:46143098:SNP	rs6808074	267324	-0.0925955	0.0084371	5.051e-28	27748	T	C	0.47	0.0149	TRUE	36	---+-----------+-+------------------	48.3	67.7232	0.0007452	0.0024259	-0.0924609	0.0123142	5.982e-14	0.0163254	1.412e-08	642	FALSE	1
	cg17786516-chr3:46232765:SNP	cg17786516	TSS1500;TSS1500	NM_000579;NM_001100168	CCR5;CCR5		chr3	46410422	chr3:46232765:SNP	rs17282797	177657	0.308269	0.0155158	7.697e-88	27736	G	A	0.0878	0.0276	TRUE	36	------------------------------------	31.6	51.1454	0.03829	0.0040491	0.309511	0.019617	4.435e-56	0.0226733	4.221e-42	642	FALSE	1
	cg17786516-chr3:46378131:SNP	cg17786516	TSS1500;TSS1500	NM_000579;NM_001100168	CCR5;CCR5		chr3	46410422	chr3:46378131:SNP	rs2097283	32291	-0.191081	0.0101333	2.582e-79	26350	G	A	0.2485	0.0343	TRUE	34	++++++?+++--++++-++++-++?+++++++++-+	77.8	148.78	1.219e-16	0.0124346	-0.186992	0.0225985	1.29e-16	0.0456855	2.883e-05	642	FALSE	1
	cg17786516-chr3:46208783:SNP	cg17786516	TSS1500;TSS1500	NM_000579;NM_001100168	CCR5;CCR5		chr3	46410422	chr3:46208783:SNP	rs35942803	201639	0.324167	0.015749	0	27249	C	T	0.0844	0.0205	TRUE	35	------------------------?-----------	23.6	44.5259	0.1069	0.0027211	0.324813	0.0186871	1.136e-67	0.0206247	1.148e-55	642	FALSE	1
	cg17786516-chr3:46039473:SNP	cg17786516	TSS1500;TSS1500	NM_000579;NM_001100168	CCR5;CCR5		chr3	46410422	chr3:46039473:SNP	rs115046204	370949	0.334468	0.0377841	0	17724	C	G	0.0218	0.0062	TRUE	23	+++?++????++++?+?++++?++?+?+?-?++?++	0	20.5296	0.5499	0	0.334468	0.0377841	8.59e-19	0.0377841	8.59e-19	642	FALSE	1
	cg17786516-chr3:46114838:SNP	cg17786516	TSS1500;TSS1500	NM_000579;NM_001100168	CCR5;CCR5		chr3	46410422	chr3:46114838:SNP	rs9870445	295584	0.128284	0.0090253	7.521e-46	26932	G	A	0.3445	0.0182	TRUE	35	-------?-------+---------------+----	37.7	54.5691	0.01408	0.0017465	0.126357	0.0119609	4.371e-26	0.0144853	8.286e-19	642	FALSE	1
	cg17786516-chr3:46391648:SNP	cg17786516	TSS1500;TSS1500	NM_000579;NM_001100168	CCR5;CCR5		chr3	46410422	chr3:46391648:SNP	rs35943069	18774	0.282463	0.0168937	9.372e-63	26892	G	T	0.076	0.0253	TRUE	34	---------------------?--?-----------	23.4	43.054	0.113	0.0029972	0.283045	0.0200482	2.934e-45	0.0220407	1.342e-37	642	FALSE	1
	cg17786516-chr3:46101257:SNP	cg17786516	TSS1500;TSS1500	NM_000579;NM_001100168	CCR5;CCR5		chr3	46410422	chr3:46101257:SNP	rs4490403	309165	0.119047	0.0087594	4.547e-42	27744	T	C	0.3632	0.0189	TRUE	36	+++++++++++++++-++++++++++++++++++++	52.1	73.0489	0.0001712	0.0030422	0.12187	0.0133165	5.599e-20	0.0182819	7.429e-11	642	FALSE	1
	cg17786516-chr3:46306700:SNP	cg17786516	TSS1500;TSS1500	NM_000579;NM_001100168	CCR5;CCR5		chr3	46410422	chr3:46306700:SNP	rs4987053	103722	0.273963	0.0164505	2.844e-62	27745	C	T	0.077	0.0238	TRUE	36	------------------------------------	24.3	46.2355	0.09695	0.0031682	0.273306	0.0196569	6.004e-44	0.0217314	1.938e-36	642	FALSE	1
	cg17786516-chr3:46264832:INDEL	cg17786516	TSS1500;TSS1500	NM_000579;NM_001100168	CCR5;CCR5		chr3	46410422	chr3:46264832:INDEL	chr3.46264832	145590	0.278573	0.0206089	1.239e-41	16767	D	I	0.0796	0.0167	TRUE	21	?++??++???++?++?++++??++?+?+?++??+++	25.3	26.7691	0.1419	0.0030998	0.279836	0.0250361	5.266e-29	0.0275841	5.578e-24	642	FALSE	1
	cg17786516-chr3:46173210:SNP	cg17786516	TSS1500;TSS1500	NM_000579;NM_001100168	CCR5;CCR5		chr3	46410422	chr3:46173210:SNP	rs71327027	237212	0.362756	0.01412	0	26463	G	T	0.1091	0.0255	TRUE	34	-------?----------------?-----------	48.5	64.0233	0.0009595	0.0064521	0.364766	0.0206594	9.114e-70	0.0273942	5.017e-40	642	FALSE	1
	cg17786516-chr3:46262111:SNP	cg17786516	TSS1500;TSS1500	NM_000579;NM_001100168	CCR5;CCR5		chr3	46410422	chr3:46262111:SNP	rs35775079	148311	0.312277	0.0157819	3.847e-87	27238	T	C	0.0842	0.0204	TRUE	35	++++++++++++++++++++++++?+++++++++++	21.2	43.1387	0.1354	0.0023723	0.311795	0.0183846	1.636e-64	0.0200238	7.837e-55	642	FALSE	1
	cg17786516-chr3:46172824:SNP	cg17786516	TSS1500;TSS1500	NM_000579;NM_001100168	CCR5;CCR5		chr3	46410422	chr3:46172824:SNP	rs13085367	237598	0.360809	0.0140946	1.56e-144	26457	C	T	0.1094	0.0254	TRUE	34	-------?----------------?-----------	53	70.1803	0.0001714	0.0077055	0.36344	0.0216086	1.763e-63	0.0299747	2.268e-33	642	FALSE	1
	cg17786516-chr3:46289581:INDEL	cg17786516	TSS1500;TSS1500	NM_000579;NM_001100168	CCR5;CCR5		chr3	46410422	chr3:46289581:INDEL	chr3.46289581	120841	0.278796	0.0176197	2.16e-56	24276	D	I	0.0778	0.0255	TRUE	32	+++++++?+?+++++-++++++++?++++++?++++	25.3	41.4836	0.09887	0.0034156	0.279537	0.0213247	2.939e-39	0.0235783	2.924e-32	642	FALSE	1
	cg17786516-chr3:46177096:SNP	cg17786516	TSS1500;TSS1500	NM_000579;NM_001100168	CCR5;CCR5		chr3	46410422	chr3:46177096:SNP	rs13068572	233326	0.360668	0.0142037	3.06e-142	26444	A	G	0.1078	0.0252	TRUE	34	+++++++?++++++++++++++++?+++++++++++	40.8	55.7313	0.007971	0.0047845	0.362982	0.0193541	1.77e-78	0.0239876	4.294e-51	642	FALSE	1
	cg17786516-chr3:46397039:SNP	cg17786516	TSS1500;TSS1500	NM_000579;NM_001100168	CCR5;CCR5		chr3	46410422	chr3:46397039:SNP	rs3092962	13383	-0.197301	0.0106271	6.076e-77	24081	A	G	0.2484	0.0375	TRUE	31	------?---++--?-+----?--?----?----+-	78	136.265	1.718e-15	0.0126205	-0.193906	0.0238473	4.253e-16	0.0482701	4.362e-05	642	FALSE	1
	cg17786516-chr3:46267875:SNP	cg17786516	TSS1500;TSS1500	NM_000579;NM_001100168	CCR5;CCR5		chr3	46410422	chr3:46267875:SNP	rs7628489	142547	0.288059	0.0162416	2.214e-70	27026	A	G	0.0789	0.0155	TRUE	35	+++++++++++++++-+++++++++++++++?++++	30.4	48.8585	0.04753	0.0040837	0.286458	0.0202728	2.475e-45	0.0233394	5.367e-35	642	FALSE	1
	cg17786516-chr3:46342429:SNP	cg17786516	TSS1500;TSS1500	NM_000579;NM_001100168	CCR5;CCR5		chr3	46410422	chr3:46342429:SNP	rs6441959	67993	-0.184415	0.0101907	3.408e-73	27232	A	G	0.2306	0.0281	TRUE	35	----------++----+----+--?---------+-	78.7	159.786	3.294e-18	0.0136366	-0.180852	0.0231499	5.618e-15	0.0478924	0.0001178	642	FALSE	1
	cg17786516-chr3:46250799:SNP	cg17786516	TSS1500;TSS1500	NM_000579;NM_001100168	CCR5;CCR5		chr3	46410422	chr3:46250799:SNP	rs35354367	159623	0.314989	0.0157673	8.664e-89	27238	G	A	0.0845	0.0207	TRUE	35	------------------------?-----------	21.8	43.4906	0.1276	0.0024587	0.314754	0.0184502	2.965e-65	0.0201685	5.501e-55	642	FALSE	1
	cg17786516-chr3:46184639:SNP	cg17786516	TSS1500;TSS1500	NM_000579;NM_001100168	CCR5;CCR5		chr3	46410422	chr3:46184639:SNP	rs13084175	225783	0.314059	0.0155852	2.63e-90	27243	C	G	0.0883	0.0268	TRUE	35	++++++++++++++++++++++++?+++++++++++	33.2	50.8724	0.03151	0.0042735	0.315501	0.0199504	2.481e-56	0.0233193	2.419e-41	642	FALSE	1
	cg17786516-chr3:46242616:SNP	cg17786516	TSS1500;TSS1500	NM_000579;NM_001100168	CCR5;CCR5		chr3	46410422	chr3:46242616:SNP	rs3136673	167806	0.297931	0.0152118	2.056e-85	27743	T	C	0.0904	0.026	TRUE	36	+++++++++++++++-++++++++++++++++++++	32.7	52.0332	0.03194	0.0041016	0.297521	0.0193462	2.272e-53	0.0226149	1.237e-39	642	FALSE	1
	cg17786516-chr3:46247096:SNP	cg17786516	TSS1500;TSS1500	NM_000579;NM_001100168	CCR5;CCR5		chr3	46410422	chr3:46247096:SNP	rs13096371	163326	0.316915	0.0157264	2.59e-90	27704	T	A	0.0838	0.021	TRUE	36	------------------------------------	26.1	47.3385	0.07959	0.0031772	0.316544	0.0190135	3.109e-62	0.0212704	3.327e-50	642	FALSE	1
	cg17786516-chr3:46084949:SNP	cg17786516	TSS1500;TSS1500	NM_000579;NM_001100168	CCR5;CCR5		chr3	46410422	chr3:46084949:SNP	rs4234453	325473	0.331537	0.0128303	3.14e-147	27732	A	C	0.1254	0.0177	TRUE	36	+++++++++++++++-++++++++++++++++++++	50.4	70.5075	0.000349	0.0060778	0.331871	0.0190428	5.09e-68	0.0258466	1.156e-37	642	FALSE	1
	cg17786516-chr3:45909528:SNP	cg17786516	TSS1500;TSS1500	NM_000579;NM_001100168	CCR5;CCR5		chr3	46410422	chr3:45909528:SNP	rs73064431	500894	0.295056	0.0164109	2.829e-72	26446	T	C	0.0772	0.0113	TRUE	34	+++++++?+++++++-++++++++?+++++++++++	30.9	47.7735	0.04639	0.0041545	0.292868	0.0206225	8.983e-46	0.0237577	2.051e-35	642	FALSE	1
	cg17786516-chr3:45997506:INDEL	cg17786516	TSS1500;TSS1500	NM_000579;NM_001100168	CCR5;CCR5		chr3	46410422	chr3:45997506:INDEL	chr3.45997506	412916	0.356845	0.0147089	5.13e-130	24276	I	D	0.1084	0.0195	TRUE	32	-------?-?-----+--------?------?----	57.3	72.5269	3.537e-05	0.0094019	0.355672	0.0236755	5.206e-51	0.0344127	3.41e-25	642	FALSE	1
	cg17786516-chr3:46337356:SNP	cg17786516	TSS1500;TSS1500	NM_000579;NM_001100168	CCR5;CCR5		chr3	46410422	chr3:46337356:SNP	rs4473594	73066	0.279808	0.0166263	1.491e-63	27743	A	G	0.0759	0.0246	TRUE	36	++++++++++++++++++++++++++++++++++++	16.7	42.0003	0.1935	0.0020176	0.279826	0.0187944	3.897e-50	0.0199517	1.108e-44	642	FALSE	1
	cg17786516-chr3:45927759:SNP	cg17786516	TSS1500;TSS1500	NM_000579;NM_001100168	CCR5;CCR5		chr3	46410422	chr3:45927759:SNP	rs7653372	482663	0.314882	0.0134294	1.41e-121	27257	C	T	0.1176	0.0251	TRUE	35	------------------------?-----------	32.7	50.5013	0.03404	0.0031005	0.314534	0.0170735	8.698e-76	0.0199472	3.898e-56	642	FALSE	1
	cg17786516-chr3:46186323:SNP	cg17786516	TSS1500;TSS1500	NM_000579;NM_001100168	CCR5;CCR5		chr3	46410422	chr3:46186323:SNP	rs17216717	224099	0.313655	0.0155875	4.71e-90	27247	C	T	0.0882	0.0269	TRUE	35	------------------------?-----------	33.1	50.8426	0.03171	0.0042673	0.315146	0.0199494	3.249e-56	0.0233091	2.825e-41	642	FALSE	1
	cg17786516-chr3:45841938:SNP	cg17786516	TSS1500;TSS1500	NM_000579;NM_001100168	CCR5;CCR5		chr3	46410422	chr3:45841938:SNP	rs35896106	568484	0.241783	0.0183034	7.709e-40	22820	T	C	0.0712	0.0103	TRUE	30	+++++++?++++++?-+++?+?++?++++++++?-+	37	46.0042	0.02344	0.0059896	0.234407	0.0242096	3.582e-22	0.0290355	8.283e-17	642	FALSE	1
	cg17786516-chr3:46334399:INDEL	cg17786516	TSS1500;TSS1500	NM_000579;NM_001100168	CCR5;CCR5		chr3	46410422	chr3:46334399:INDEL	chr3.46334399	76023	0.248449	0.0207759	5.858e-33	16761	I	D	0.0827	0.028	TRUE	21	?--??--???--?--?----??--?-?-?--??---	31	28.9758	0.08824	0.00418	0.25104	0.0264839	2.568e-21	0.0300999	1.53e-16	642	FALSE	1
	cg17786516-chr3:46366518:SNP	cg17786516	TSS1500;TSS1500	NM_000579;NM_001100168	CCR5;CCR5		chr3	46410422	chr3:46366518:SNP	rs35148665	43904	0.279713	0.0166783	0	27735	A	T	0.0758	0.0252	TRUE	36	++++++++++++++++++++++++++++++++++++	23.7	45.8829	0.1031	0.003157	0.279986	0.0198917	5.372e-45	0.0218642	1.791e-37	642	FALSE	1
	cg17786516-chr3:45945132:SNP	cg17786516	TSS1500;TSS1500	NM_000579;NM_001100168	CCR5;CCR5		chr3	46410422	chr3:45945132:SNP	rs17714228	465290	0.352629	0.0141167	1.02e-137	27250	C	A	0.1041	0.0179	TRUE	35	---------------+--------?-----------	53.8	73.5517	9.797e-05	0.0082082	0.352233	0.0217894	8.85e-59	0.0305383	7.636e-31	642	FALSE	1
	cg17786516-chr3:46027410:SNP	cg17786516	TSS1500;TSS1500	NM_000579;NM_001100168	CCR5;CCR5		chr3	46410422	chr3:46027410:SNP	rs737452	383012	-0.0926817	0.0085735	3.076e-27	27257	A	G	0.4279	0.0168	TRUE	35	---+-----------+--+-----?-----------	42.7	59.3139	0.004589	0.0019396	-0.0925425	0.011862	6.113e-15	0.0149566	5.766e-10	642	FALSE	1
	cg17786516-chr3:46038447:SNP	cg17786516	TSS1500;TSS1500	NM_000579;NM_001100168	CCR5;CCR5		chr3	46410422	chr3:46038447:SNP	rs13084541	371975	0.119948	0.0087306	5.946e-43	27719	G	A	0.375	0.0144	TRUE	36	---------------+--------------------	45.8	64.5583	0.001713	0.0023474	0.1208	0.0124558	3.066e-22	0.0161038	9.446e-14	642	FALSE	1
	cg17786516-chr3:46329368:SNP	cg17786516	TSS1500;TSS1500	NM_000579;NM_001100168	CCR5;CCR5		chr3	46410422	chr3:46329368:SNP	rs13093063	81054	0.27922	0.0166096	2.038e-63	27743	T	C	0.076	0.0245	TRUE	36	++++++++++++++++++++++++++++++++++++	17.4	42.3923	0.1823	0.0021262	0.279254	0.0188816	1.705e-49	0.0201178	8.462e-44	642	FALSE	1
	cg17786516-chr3:46388700:SNP	cg17786516	TSS1500;TSS1500	NM_000579;NM_001100168	CCR5;CCR5		chr3	46410422	chr3:46388700:SNP	rs146375688	21722	0.328764	0.0248176	4.681e-40	18780	T	C	0.0528	0.0189	TRUE	22	+++++????+++++?+?+?++?+??++???+++?++	0	20.3103	0.5017	0	0.328764	0.0248176	4.681e-40	0.0248176	4.681e-40	642	FALSE	1
	cg17786516-chr3:46318976:SNP	cg17786516	TSS1500;TSS1500	NM_000579;NM_001100168	CCR5;CCR5		chr3	46410422	chr3:46318976:SNP	rs6441950	91446	-0.180765	0.0102465	1.18e-69	27257	T	C	0.2282	0.0288	TRUE	35	----------++----+----+--?---------+-	77.5	151.367	9.457e-17	0.012865	-0.178204	0.0226786	3.91e-15	0.045617	7.412e-05	642	FALSE	1
	cg17786516-chr3:45867440:SNP	cg17786516	TSS1500;TSS1500	NM_000579;NM_001100168	CCR5;CCR5		chr3	46410422	chr3:45867440:SNP	rs35624553	542982	0.268858	0.0166143	6.721e-59	27255	G	A	0.0714	0.0094	TRUE	35	---------------+--------?-----------	28.4	47.4539	0.06251	0.0038719	0.266757	0.0204441	6.514e-39	0.0231886	4.399e-31	642	FALSE	1
	cg17786516-chr3:46331852:SNP	cg17786516	TSS1500;TSS1500	NM_000579;NM_001100168	CCR5;CCR5		chr3	46410422	chr3:46331852:SNP	rs17284138	78570	0.27922	0.0166096	2.038e-63	27743	C	A	0.076	0.0245	TRUE	36	------------------------------------	17.4	42.3923	0.1823	0.0021262	0.279254	0.0188816	1.705e-49	0.0201178	8.462e-44	642	FALSE	1
	cg17786516-chr3:46232132:SNP	cg17786516	TSS1500;TSS1500	NM_000579;NM_001100168	CCR5;CCR5		chr3	46410422	chr3:46232132:SNP	rs13069845	178290	0.308269	0.0155158	7.697e-88	27736	T	C	0.0878	0.0276	TRUE	36	++++++++++++++++++++++++++++++++++++	31.6	51.1454	0.03829	0.0040491	0.309511	0.019617	4.435e-56	0.0226733	4.221e-42	642	FALSE	1
	cg17786516-chr3:46440072:SNP	cg17786516	TSS1500;TSS1500	NM_000579;NM_001100168	CCR5;CCR5		chr3	46410422	chr3:46440072:SNP	rs17782636	29650	0.18652	0.0160864	4.375e-31	23567	G	T	0.0953	0.025	TRUE	30	-------??-----?+-----?--?----?-----+	33.5	43.5877	0.04014	0.0039743	0.188649	0.0207806	1.104e-19	0.0241782	1.216e-14	642	FALSE	1
	cg17786516-chr3:46272162:SNP	cg17786516	TSS1500;TSS1500	NM_000579;NM_001100168	CCR5;CCR5		chr3	46410422	chr3:46272162:SNP	rs1542756	138260	0.290175	0.0167238	1.935e-67	26439	T	G	0.0767	0.0172	TRUE	34	+++++++?++++++++++++++++?+++++++++++	16.9	39.7103	0.1958	0.0019596	0.289573	0.0188975	5.338e-53	0.0201244	3.925e-47	642	FALSE	1
	cg17786516-chr3:46325137:SNP	cg17786516	TSS1500;TSS1500	NM_000579;NM_001100168	CCR5;CCR5		chr3	46410422	chr3:46325137:SNP	rs6441951	85285	-0.158491	0.014496	0	18918	C	T	0.1627	0.0339	TRUE	25	+++?+???+?--++?+-+++??++?++++?+++?-+	60.4	60.5895	5.271e-05	0.0082487	-0.156254	0.0248993	3.487e-10	0.0365962	1.486e-05	642	FALSE	1
	cg17786516-chr3:46143288:SNP	cg17786516	TSS1500;TSS1500	NM_000579;NM_001100168	CCR5;CCR5		chr3	46410422	chr3:46143288:SNP	rs9851060	267134	-0.0942046	0.0089254	4.835e-26	24759	T	C	0.4671	0.0158	TRUE	33	---+---?-?-----+-+-------------?----	50.5	64.5825	0.0005612	0.002717	-0.0930683	0.0133551	3.197e-12	0.0180133	1.698e-07	642	FALSE	1
	cg17786516-chr3:46191650:SNP	cg17786516	TSS1500;TSS1500	NM_000579;NM_001100168	CCR5;CCR5		chr3	46410422	chr3:46191650:SNP	rs377300012	218772	0.301272	0.0193217	8.198e-55	16769	T	A	0.0948	0.0296	TRUE	21	?--??--???--?--?----??--?-?-?--??---	43.7	35.5494	0.01737	0.0062479	0.306017	0.0274033	5.903e-29	0.0343437	1.751e-18	642	FALSE	1
	cg17786516-chr3:46475406:SNP	cg17786516	TSS1500;TSS1500	NM_000579;NM_001100168	CCR5;CCR5		chr3	46410422	chr3:46475406:SNP	rs17285143	64984	0.169849	0.015758	4.344e-27	26095	C	T	0.0921	0.0266	TRUE	33	------+?-------++----?--?----------+	33.2	47.8859	0.03524	0.0041369	0.169976	0.0203501	6.677e-17	0.0235808	5.896e-13	642	FALSE	1
	cg17786516-chr3:45948264:SNP	cg17786516	TSS1500;TSS1500	NM_000579;NM_001100168	CCR5;CCR5		chr3	46410422	chr3:45948264:SNP	rs4683147	462158	-0.0872472	0.0087071	1.242e-23	27255	A	G	0.3956	0.0168	TRUE	35	---+----+------+--------?----------+	37.9	54.7548	0.0135	0.0016402	-0.0844906	0.0115634	2.737e-13	0.0140223	4.907e-10	642	FALSE	1
	cg17786516-chr3:46100294:SNP	cg17786516	TSS1500;TSS1500	NM_000579;NM_001100168	CCR5;CCR5		chr3	46410422	chr3:46100294:SNP	rs2133663	310128	0.120258	0.0087742	9.352e-43	27744	G	C	0.3611	0.0186	TRUE	36	---------------+--------------------	51.3	71.8536	0.0002399	0.0029562	0.122465	0.0132269	2.068e-20	0.018013	2.452e-11	642	FALSE	1
	cg17786516-chr3:45850783:SNP	cg17786516	TSS1500;TSS1500	NM_000579;NM_001100168	CCR5;CCR5		chr3	46410422	chr3:45850783:SNP	rs72893671	559639	0.245659	0.0173936	2.722e-45	23958	A	T	0.0748	0.0101	TRUE	32	++++++++++++++?-+++?++++?++++++++?-+	36.8	49.0155	0.02098	0.0057119	0.241393	0.0229604	7.492e-26	0.0275019	4.167e-19	642	FALSE	1
	cg17786516-chr3:46010861:SNP	cg17786516	TSS1500;TSS1500	NM_000579;NM_001100168	CCR5;CCR5		chr3	46410422	chr3:46010861:SNP	rs11130080	399561	-0.0924711	0.0085754	4.127e-27	27257	A	T	0.4281	0.0163	TRUE	35	---+-----------+--+-----?-----------	41.4	58.021	0.006286	0.0018414	-0.0923992	0.0117296	3.341e-15	0.0146339	2.633e-10	642	FALSE	1
	cg17786516-chr3:46372378:SNP	cg17786516	TSS1500;TSS1500	NM_000579;NM_001100168	CCR5;CCR5		chr3	46410422	chr3:46372378:SNP	rs35438577	38044	0.27984	0.016683	3.78e-63	27733	T	A	0.0758	0.0252	TRUE	36	------------------------------------	24	46.0619	0.09995	0.0032108	0.280143	0.0199436	8.062e-45	0.0219557	3.294e-37	642	FALSE	1
	cg17786516-chr3:46094623:SNP	cg17786516	TSS1500;TSS1500	NM_000579;NM_001100168	CCR5;CCR5		chr3	46410422	chr3:46094623:SNP	rs34906043	315799	0.134749	0.0092646	6.332e-48	27217	T	C	0.3068	0.0167	TRUE	35	+++-+++++++++++--+++++++?+++++++++++	35.5	52.7518	0.02109	0.0016771	0.133317	0.0120428	1.748e-28	0.0143742	6.962e-21	642	FALSE	1
	cg17786516-chr3:46288370:SNP	cg17786516	TSS1500;TSS1500	NM_000579;NM_001100168	CCR5;CCR5		chr3	46410422	chr3:46288370:SNP	rs13081325	122052	-0.164339	0.0108791	1.479e-51	24264	C	T	0.2292	0.0289	TRUE	32	+++++++?+?--++++-++++-++?++++++?++-+	75.9	128.734	7.162e-14	0.012146	-0.159429	0.023347	8.571e-12	0.0451776	0.0002752	642	FALSE	1
	cg17786516-chr3:46094854:SNP	cg17786516	TSS1500;TSS1500	NM_000579;NM_001100168	CCR5;CCR5		chr3	46410422	chr3:46094854:SNP	rs114384254	315568	0.151223	0.0114259	5.502e-40	17722	G	A	0.309	0.026	TRUE	23	?--?---???--?--?+---??--?-?----??---	4.2	22.96	0.404	0.0001343	0.151005	0.0118041	1.803e-37	0.0119245	7.469e-37	642	FALSE	1
	cg17786516-chr3:46227171:SNP	cg17786516	TSS1500;TSS1500	NM_000579;NM_001100168	CCR5;CCR5		chr3	46410422	chr3:46227171:SNP	rs13062450	183251	0.299495	0.0152278	4.081e-86	27744	G	T	0.0902	0.0261	TRUE	36	---------------+--------------------	33.2	52.3729	0.02976	0.0041925	0.299437	0.0194386	1.532e-53	0.0227864	1.852e-39	642	FALSE	1
	cg17786516-chr3:45908514:SNP	cg17786516	TSS1500;TSS1500	NM_000579;NM_001100168	CCR5;CCR5		chr3	46410422	chr3:45908514:SNP	rs35652899	501908	0.287849	0.0169531	1.173e-64	27216	G	C	0.069	0.0099	TRUE	35	---------------+--------?-----------	38.6	55.4165	0.01161	0.0064121	0.285916	0.0226597	1.685e-36	0.0276319	2.068e-25	642	FALSE	1
	cg17786516-chr3:46029098:INDEL	cg17786516	TSS1500;TSS1500	NM_000579;NM_001100168	CCR5;CCR5		chr3	46410422	chr3:46029098:INDEL	chr3.46029098	381324	0.362198	0.0147431	2.83e-133	24276	D	I	0.1081	0.0195	TRUE	32	+++++++?+?++++++++++++++?++++++?++++	54.7	68.4674	0.000121	0.0085235	0.360803	0.0230699	3.913e-55	0.032562	9.66e-29	642	FALSE	1
	cg17786516-chr3:46143942:SNP	cg17786516	TSS1500;TSS1500	NM_000579;NM_001100168	CCR5;CCR5		chr3	46410422	chr3:46143942:SNP	rs1392297	266480	0.128227	0.0088558	1.636e-47	27724	A	G	0.3466	0.0187	TRUE	36	+++++++++++++++-++++++++++++++++++++	59.3	86.0131	3.502e-06	0.0041676	0.131801	0.0145897	1.658e-19	0.0217634	3.818e-09	642	FALSE	1
	cg17786516-chr3:46225216:SNP	cg17786516	TSS1500;TSS1500	NM_000579;NM_001100168	CCR5;CCR5		chr3	46410422	chr3:46225216:SNP	rs34340501	185206	0.311114	0.0156212	2.951e-88	27249	T	G	0.0879	0.0272	TRUE	35	++++++++++++++++++++++++?+++++++++++	33.7	51.295	0.02884	0.0044007	0.312624	0.0200891	1.321e-54	0.0235674	8.655e-40	642	FALSE	1
	cg17786516-chr3:46091734:SNP	cg17786516	TSS1500;TSS1500	NM_000579;NM_001100168	CCR5;CCR5		chr3	46410422	chr3:46091734:SNP	rs35435608	318688	0.136202	0.0092503	4.518e-49	27245	G	C	0.3081	0.0169	TRUE	35	---+-----------++-------?-----------	36	53.1503	0.01933	0.0017075	0.134959	0.012073	5.193e-29	0.0144605	4.558e-21	642	FALSE	1
	cg17786516-chr3:46094063:SNP	cg17786516	TSS1500;TSS1500	NM_000579;NM_001100168	CCR5;CCR5		chr3	46410422	chr3:46094063:SNP	rs34863575	316359	0.378413	0.0138249	5.92e-165	27746	G	A	0.1061	0.0187	TRUE	36	---------------+--------------------	56.3	80.0213	2.22e-05	0.0089507	0.379518	0.0219207	3.74e-67	0.0316081	4.979e-33	642	FALSE	1
	cg17786516-chr3:46101774:SNP	cg17786516	TSS1500;TSS1500	NM_000579;NM_001100168	CCR5;CCR5		chr3	46410422	chr3:46101774:SNP	rs2133664	308648	0.120169	0.0087734	1.058e-42	27744	T	A	0.3611	0.0185	TRUE	36	---------------+--------------------	51.4	72.0274	0.0002285	0.0029696	0.122388	0.0132414	2.401e-20	0.018055	2.819e-11	642	FALSE	1
	cg17786516-chr3:46259830:INDEL	cg17786516	TSS1500;TSS1500	NM_000579;NM_001100168	CCR5;CCR5		chr3	46410422	chr3:46259830:INDEL	chr3.46259830	150592	0.29895	0.0207513	4.721e-47	13030	D	I	0.1053	0.0212	TRUE	16	?++???+???++?++?++?+??+??+?+?????+++	42.1	25.8876	0.03922	0.0051614	0.302764	0.0290542	1.995e-25	0.0358133	6.976e-17	642	FALSE	1
	cg17786516-chr3:46094853:SNP	cg17786516	TSS1500;TSS1500	NM_000579;NM_001100168	CCR5;CCR5		chr3	46410422	chr3:46094853:SNP	rs116692426	315569	0.150774	0.0114285	9.646e-40	17721	T	C	0.309	0.0263	TRUE	23	?++?+++???++?++?-+++??++?+?++++??+++	4.2	22.9676	0.4036	0.0001355	0.150534	0.0118099	3.263e-37	0.0119312	1.319e-36	642	FALSE	1
	cg17786516-chr3:46108285:SNP	cg17786516	TSS1500;TSS1500	NM_000579;NM_001100168	CCR5;CCR5		chr3	46410422	chr3:46108285:SNP	rs9824651	302137	0.372532	0.0137129	1.61e-162	27738	T	C	0.1083	0.0188	TRUE	36	+++++++++++++++-++++++++++++++++++++	57.6	82.5735	1.021e-05	0.0093037	0.373753	0.0220637	2.291e-64	0.032352	1.109e-30	642	FALSE	1
	cg17786516-chr3:46322580:SNP	cg17786516	TSS1500;TSS1500	NM_000579;NM_001100168	CCR5;CCR5		chr3	46410422	chr3:46322580:SNP	rs34708505	87842	-0.174645	0.0108489	2.639e-58	24272	A	T	0.2291	0.0306	TRUE	32	-------?-?++----+----+--?------?--+-	78.3	142.645	2.943e-16	0.0137887	-0.172198	0.0244478	1.875e-12	0.0499208	0.000468	642	FALSE	1
	cg17786516-chr3:46243714:INDEL	cg17786516	TSS1500;TSS1500	NM_000579;NM_001100168	CCR5;CCR5		chr3	46410422	chr3:46243714:INDEL	chr3.46243714	166708	0.302136	0.0296858	2.491e-24	7507	D	I	0.0841	0.0128	TRUE	11	+??++???+???+??-????++????+?+???+???	6.8	10.7325	0.3787	0.0007275	0.299494	0.0310128	4.586e-22	0.0318601	2.466e-21	642	FALSE	1
	cg17786516-chr3:46042413:SNP	cg17786516	TSS1500;TSS1500	NM_000579;NM_001100168	CCR5;CCR5		chr3	46410422	chr3:46042413:SNP	rs35283688	368009	0.120376	0.008728	2.847e-43	27718	A	T	0.375	0.0143	TRUE	36	+++++++++++++++-++++++++++++++++++++	44.4	62.9003	0.002614	0.0022144	0.121119	0.0122864	6.333e-23	0.0156855	1.662e-14	642	FALSE	1
	cg17786516-chr3:46007823:SNP	cg17786516	TSS1500;TSS1500	NM_000579;NM_001100168	CCR5;CCR5		chr3	46410422	chr3:46007823:SNP	rs13079478	402599	0.36617	0.0139926	6.03e-151	26878	T	G	0.1071	0.0186	TRUE	35	++++++?+++++++++++++++++++++++++++++	52.2	71.1089	0.0001981	0.0075692	0.366532	0.0212604	1.328e-66	0.0292648	6.393e-36	642	FALSE	1
	cg17786516-chr3:45861932:SNP	cg17786516	TSS1500;TSS1500	NM_000579;NM_001100168	CCR5;CCR5		chr3	46410422	chr3:45861932:SNP	rs13078854	548490	0.265112	0.0169274	2.762e-55	26351	A	G	0.0712	0.0096	TRUE	34	+++++++++++++++-+++?++++?+++++++++++	30.3	47.3513	0.05049	0.0042952	0.262707	0.0211878	2.646e-35	0.0242889	9.779e-28	642	FALSE	1
	cg17786516-chr3:46247584:SNP	cg17786516	TSS1500;TSS1500	NM_000579;NM_001100168	CCR5;CCR5		chr3	46410422	chr3:46247584:SNP	rs3176826	162838	0.318107	0.0156786	1.6e-91	27719	A	G	0.0841	0.0207	TRUE	36	++++++++++++++++++++++++++++++++++++	25	46.6749	0.08969	0.0029878	0.317996	0.0188003	3.521e-64	0.0209085	2.846e-52	642	FALSE	1
	cg17786516-chr3:45848760:SNP	cg17786516	TSS1500;TSS1500	NM_000579;NM_001100168	CCR5;CCR5		chr3	46410422	chr3:45848760:SNP	rs17712877	561662	0.255404	0.0176651	2.228e-47	24490	C	G	0.0707	0.0097	TRUE	32	+++++++++++++++-+++?++++?++++?+++?++	34.3	47.1845	0.03145	0.0052937	0.252951	0.0228735	1.99e-28	0.0268877	2.121e-21	642	FALSE	1
	cg17786516-chr3:46028791:SNP	cg17786516	TSS1500;TSS1500	NM_000579;NM_001100168	CCR5;CCR5		chr3	46410422	chr3:46028791:SNP	rs67044455	381631	-0.0926785	0.0085719	3.023e-27	27246	A	G	0.4278	0.0167	TRUE	35	---+-----------+--+-----?-----------	42.7	59.3204	0.004581	0.0019394	-0.0925566	0.0118611	6.027e-15	0.0149555	5.757e-10	642	FALSE	1
	cg17786516-chr3:45888690:SNP	cg17786516	TSS1500;TSS1500	NM_000579;NM_001100168	CCR5;CCR5		chr3	46410422	chr3:45888690:SNP	rs34288077	521732	0.270859	0.0166374	1.367e-59	27249	G	A	0.0712	0.0094	TRUE	35	---------------+--------?-----------	27	46.5787	0.07375	0.0036305	0.26899	0.0202662	3.329e-40	0.0227926	1.44e-32	642	FALSE	1
	cg17786516-chr3:46135690:SNP	cg17786516	TSS1500;TSS1500	NM_000579;NM_001100168	CCR5;CCR5		chr3	46410422	chr3:46135690:SNP	rs13063527	274732	0.378134	0.0137878	1.37e-165	27749	A	G	0.1069	0.0192	TRUE	36	++++++++++++++++++++++++++++++++++++	54.2	76.4506	6.418e-05	0.0081976	0.38046	0.0213782	7.508e-71	0.0301168	3.704e-36	642	FALSE	1
	cg17786516-chr3:46189772:SNP	cg17786516	TSS1500;TSS1500	NM_000579;NM_001100168	CCR5;CCR5		chr3	46410422	chr3:46189772:SNP	rs34401473	220650	0.314145	0.0155719	0	27248	C	A	0.0883	0.0268	TRUE	35	------------------------?-----------	31.8	49.8413	0.03899	0.0040053	0.315848	0.0197092	8.498e-58	0.0228272	4.323e-43	642	FALSE	1
	cg17786516-chr3:46068325:SNP	cg17786516	TSS1500;TSS1500	NM_000579;NM_001100168	CCR5;CCR5		chr3	46410422	chr3:46068325:SNP	rs7623190	342097	0.130668	0.0090822	6.224e-47	27717	C	T	0.3195	0.0181	TRUE	36	---+------------+-------------------	19.5	43.4787	0.1539	0.000728	0.129498	0.01043	2.143e-35	0.0112824	5.107e-31	642	FALSE	1
	cg17786516-chr3:46061304:SNP	cg17786516	TSS1500;TSS1500	NM_000579;NM_001100168	CCR5;CCR5		chr3	46410422	chr3:46061304:SNP	rs36040135	349118	0.376205	0.01379	7.13e-164	27748	G	A	0.1066	0.0186	TRUE	36	------------------------------------	54.2	76.4096	6.496e-05	0.0081905	0.378124	0.0213517	3.554e-70	0.0301054	7.823e-36	642	FALSE	1
	cg17786516-chr3:46138842:SNP	cg17786516	TSS1500;TSS1500	NM_000579;NM_001100168	CCR5;CCR5		chr3	46410422	chr3:46138842:SNP	rs34492478	271580	0.377691	0.0137874	3.24e-165	27749	T	A	0.107	0.0191	TRUE	36	------------------------------------	54.4	76.685	5.992e-05	0.0082435	0.379951	0.0214103	1.844e-70	0.0302082	7.195e-36	642	FALSE	1
	cg17786516-chr3:46142464:SNP	cg17786516	TSS1500;TSS1500	NM_000579;NM_001100168	CCR5;CCR5		chr3	46410422	chr3:46142464:SNP	rs34460587	267958	0.377622	0.0137867	3.58e-165	27748	T	C	0.107	0.0191	TRUE	36	++++++++++++++++++++++++++++++++++++	54.7	77.2379	5.093e-05	0.0083519	0.379947	0.0214856	5.59e-70	0.0304245	2.256e-35	642	FALSE	1
	cg17786516-chr3:46123055:SNP	cg17786516	TSS1500;TSS1500	NM_000579;NM_001100168	CCR5;CCR5		chr3	46410422	chr3:46123055:SNP	rs13092030	287367	0.378127	0.0137876	1.38e-165	27747	T	C	0.107	0.0192	TRUE	36	++++++++++++++++++++++++++++++++++++	54.4	76.6854	5.991e-05	0.0082438	0.38065	0.0214105	1.034e-70	0.0302089	6.022e-36	642	FALSE	1
	cg17786516-chr3:46323859:SNP	cg17786516	TSS1500;TSS1500	NM_000579;NM_001100168	CCR5;CCR5		chr3	46410422	chr3:46323859:SNP	rs9839623	86563	-0.181085	0.0102498	0	27257	A	G	0.2281	0.0288	TRUE	35	----------++----+----+--?---------+-	77.6	151.474	9.065e-17	0.0128853	-0.178026	0.0226939	4.342e-15	0.0456638	7.321e-05	642	FALSE	1
	cg17786516-chr3:46395930:SNP	cg17786516	TSS1500;TSS1500	NM_000579;NM_001100168	CCR5;CCR5		chr3	46410422	chr3:46395930:SNP	rs3918362	14492	0.282375	0.0168638	0	26901	T	A	0.0763	0.0252	TRUE	34	---------------------?--?-----------	23.4	43.0912	0.1123	0.0029974	0.283023	0.0200201	2.247e-45	0.0220207	1.216e-37	642	FALSE	1
	cg17786516-chr3:46186638:SNP	cg17786516	TSS1500;TSS1500	NM_000579;NM_001100168	CCR5;CCR5		chr3	46410422	chr3:46186638:SNP	rs13075836	223784	0.313655	0.0155875	4.71e-90	27247	C	T	0.0882	0.0269	TRUE	35	------------------------?-----------	33.1	50.8426	0.03171	0.0042673	0.315146	0.0199494	3.249e-56	0.0233091	2.825e-41	642	FALSE	1
	cg17786516-chr3:46252886:INDEL	cg17786516	TSS1500;TSS1500	NM_000579;NM_001100168	CCR5;CCR5		chr3	46410422	chr3:46252886:INDEL	chr3.46252886	157536	0.31304	0.0200967	1.049e-54	15940	D	I	0.09	0.0232	TRUE	19	?++??++???++?++??+++??++?+?+??+??+++	43.5	31.8575	0.02286	0.0060508	0.317689	0.0282387	2.312e-29	0.0355684	1.355e-18	642	FALSE	1
	cg17786516-chr3:46101266:SNP	cg17786516	TSS1500;TSS1500	NM_000579;NM_001100168	CCR5;CCR5		chr3	46410422	chr3:46101266:SNP	rs4637320	309156	0.119681	0.0087744	2.32e-42	27744	A	G	0.3604	0.0183	TRUE	36	+++++++++++++++-++++++++++++++++++++	51.7	72.535	0.000198	0.003011	0.121896	0.013289	4.614e-20	0.0181843	4.655e-11	642	FALSE	1
	cg17786516-chr3:46144184:SNP	cg17786516	TSS1500;TSS1500	NM_000579;NM_001100168	CCR5;CCR5		chr3	46410422	chr3:46144184:SNP	rs1392298	266238	0.129553	0.0088457	1.43e-48	27748	C	T	0.3473	0.0187	TRUE	36	---------------+--------------------	59	85.4522	4.176e-06	0.0041123	0.133067	0.0145274	5.204e-20	0.0215966	1.988e-09	642	FALSE	1
	cg17786516-chr3:46226725:SNP	cg17786516	TSS1500;TSS1500	NM_000579;NM_001100168	CCR5;CCR5		chr3	46410422	chr3:46226725:SNP	rs36010446	183697	0.308858	0.0155205	4.07e-88	27736	A	G	0.0877	0.0276	TRUE	36	++++++++++++++++++++++++++++++++++++	32.4	51.7696	0.03372	0.0042083	0.310219	0.0197548	1.432e-55	0.0229569	2.923e-41	642	FALSE	1
	cg17786516-chr3:46115287:SNP	cg17786516	TSS1500;TSS1500	NM_000579;NM_001100168	CCR5;CCR5		chr3	46410422	chr3:46115287:SNP	rs9311386	295135	0.131458	0.0089065	2.663e-49	27730	C	T	0.3448	0.0178	TRUE	36	---------------+---------------+----	38.1	56.5726	0.01192	0.0017812	0.129936	0.0118354	4.842e-28	0.0143962	6.758e-20	642	FALSE	1
	cg17786516-chr3:46260444:SNP	cg17786516	TSS1500;TSS1500	NM_000579;NM_001100168	CCR5;CCR5		chr3	46410422	chr3:46260444:SNP	rs34759782	149978	0.297008	0.0152707	2.942e-84	27723	A	G	0.0876	0.0185	TRUE	36	++++++++++++++++++++++++++++++++++++	32.6	51.9592	0.03243	0.0041132	0.29436	0.0193697	3.708e-52	0.0226701	3.236e-39	642	FALSE	1
	cg17786516-chr3:46041582:SNP	cg17786516	TSS1500;TSS1500	NM_000579;NM_001100168	CCR5;CCR5		chr3	46410422	chr3:46041582:SNP	rs12485445	368840	0.12042	0.0087279	2.654e-43	27718	C	T	0.375	0.0143	TRUE	36	---------------+--------------------	44.4	62.9404	0.002587	0.0022176	0.12116	0.0122902	6.315e-23	0.0156954	1.689e-14	642	FALSE	1
	cg17786516-chr3:46108400:SNP	cg17786516	TSS1500;TSS1500	NM_000579;NM_001100168	CCR5;CCR5		chr3	46410422	chr3:46108400:SNP	rs9825081	302022	0.372882	0.0137141	0	27740	A	G	0.1083	0.0189	TRUE	36	+++++++++++++++-++++++++++++++++++++	57.6	82.486	1.049e-05	0.0092882	0.37413	0.0220525	1.481e-64	0.0323206	8.591e-31	642	FALSE	1
	cg17786516-chr3:46047767:SNP	cg17786516	TSS1500;TSS1500	NM_000579;NM_001100168	CCR5;CCR5		chr3	46410422	chr3:46047767:SNP	rs4234452	362655	-0.0874447	0.0085972	2.662e-24	27217	C	G	0.4242	0.012	TRUE	35	---+-----------+--+-----?-----------	36.9	53.8852	0.01643	0.001532	-0.0865713	0.0113135	1.979e-14	0.0136253	1.382e-10	642	FALSE	1
	cg17786516-chr3:45983654:SNP	cg17786516	TSS1500;TSS1500	NM_000579;NM_001100168	CCR5;CCR5		chr3	46410422	chr3:45983654:SNP	rs3774639	426768	-0.098862	0.0085995	1.377e-30	27745	A	G	0.4003	0.018	TRUE	36	---+-----------+--------------------	40.7	59.0611	0.006689	0.0018526	-0.098153	0.0116931	4.695e-17	0.0145113	9.574e-12	642	FALSE	1
	cg17786516-chr3:46281578:SNP	cg17786516	TSS1500;TSS1500	NM_000579;NM_001100168	CCR5;CCR5		chr3	46410422	chr3:46281578:SNP	rs71327045	128844	-0.177665	0.0102448	0	27250	T	C	0.2283	0.0289	TRUE	35	----------++----+----+--?---------+-	77.3	149.943	1.661e-16	0.0127035	-0.174777	0.0225646	9.512e-15	0.0451805	8.412e-05	642	FALSE	1
	cg17786516-chr3:46016851:SNP	cg17786516	TSS1500;TSS1500	NM_000579;NM_001100168	CCR5;CCR5		chr3	46410422	chr3:46016851:SNP	rs751552	393571	-0.0849244	0.0085748	4.002e-23	27257	T	A	0.431	0.0265	TRUE	35	+++--++++++++++-++-+++++?+++++++++++	56.1	77.4096	3.121e-05	0.0033272	-0.0819662	0.0135786	1.576e-09	0.0195227	1.361e-05	642	FALSE	1
	cg17786516-chr3:45991087:SNP	cg17786516	TSS1500;TSS1500	NM_000579;NM_001100168	CCR5;CCR5		chr3	46410422	chr3:45991087:SNP	rs4683156	419335	-0.0997559	0.0085999	0	27738	C	T	0.4002	0.0179	TRUE	36	+++-+++++++++++-++++++++++++++++++++	40.4	58.6783	0.007323	0.0018233	-0.0991335	0.0116539	1.793e-17	0.0144179	4.552e-12	642	FALSE	1
	cg17786516-chr3:45847241:SNP	cg17786516	TSS1500;TSS1500	NM_000579;NM_001100168	CCR5;CCR5		chr3	46410422	chr3:45847241:SNP	rs17078348	563181	0.211044	0.0163771	5.359e-38	23439	G	A	0.0863	0.0107	TRUE	31	--------------?+---?---??--------?+-	44.2	53.8087	0.004828	0.0066956	0.205181	0.0230367	5.259e-19	0.0293743	6.738e-13	642	FALSE	1
	cg17786516-chr3:46306474:SNP	cg17786516	TSS1500;TSS1500	NM_000579;NM_001100168	CCR5;CCR5		chr3	46410422	chr3:46306474:SNP	rs7631853	103948	0.273859	0.0164509	3.175e-62	27744	C	T	0.077	0.0238	TRUE	36	------------------------------------	23.4	45.6819	0.1068	0.0030122	0.273374	0.0195221	1.488e-44	0.0214716	2.943e-37	642	FALSE	1
	cg17786516-chr3:46101816:SNP	cg17786516	TSS1500;TSS1500	NM_000579;NM_001100168	CCR5;CCR5		chr3	46410422	chr3:46101816:SNP	rs2133665	308606	0.120169	0.0087734	1.058e-42	27744	C	G	0.3611	0.0185	TRUE	36	+++++++++++++++-++++++++++++++++++++	51.4	72.0274	0.0002285	0.0029696	0.122388	0.0132414	2.401e-20	0.018055	2.819e-11	642	FALSE	1
	cg17786516-chr3:46064626:SNP	cg17786516	TSS1500;TSS1500	NM_000579;NM_001100168	CCR5;CCR5		chr3	46410422	chr3:46064626:SNP	rs71327009	345796	0.374443	0.0138403	3.37e-161	27744	G	C	0.1058	0.0184	TRUE	36	---------------+--------------------	54.5	76.928	5.579e-05	0.0083554	0.375275	0.0215264	4.613e-68	0.0304202	8.098e-35	642	FALSE	1
	cg17786516-chr3:46439846:SNP	cg17786516	TSS1500;TSS1500	NM_000579;NM_001100168	CCR5;CCR5		chr3	46410422	chr3:46439846:SNP	rs144850809	29424	0.186049	0.0160838	6.024e-31	23568	G	A	0.0953	0.025	TRUE	30	-------??-----?+-----?--?----?-----+	33	43.3152	0.04256	0.0038987	0.188062	0.0207041	1.053e-19	0.0240232	9.594e-15	642	FALSE	1
	cg17786516-chr3:46329377:SNP	cg17786516	TSS1500;TSS1500	NM_000579;NM_001100168	CCR5;CCR5		chr3	46410422	chr3:46329377:SNP	rs4683199	81045	-0.181075	0.0102267	3.765e-70	27257	G	C	0.2293	0.0294	TRUE	35	++++++++++--++++-++++-++?+++++++++-+	77.3	149.841	1.729e-16	0.0126482	-0.177628	0.0225234	3.111e-15	0.0450702	5.879e-05	642	FALSE	1
	cg17786516-chr3:46471978:SNP	cg17786516	TSS1500;TSS1500	NM_000579;NM_001100168	CCR5;CCR5		chr3	46410422	chr3:46471978:SNP	rs2373251	61556	0.175523	0.0160919	1.061e-27	24843	T	C	0.0927	0.0266	TRUE	32	++++++-?++++++?--++++?++?++++++++++-	31.8	45.4523	0.04541	0.0039335	0.175368	0.0205791	1.572e-17	0.023594	1.012e-13	642	FALSE	1
	cg17786516-chr3:46200926:SNP	cg17786516	TSS1500;TSS1500	NM_000579;NM_001100168	CCR5;CCR5		chr3	46410422	chr3:46200926:SNP	rs75549687	209496	0.295362	0.0167891	2.813e-69	23322	C	G	0.0894	0.0285	TRUE	30	+++++++?+?+++++-++++??++?+?+++++++++	40.4	48.6681	0.01252	0.0058311	0.293269	0.0229793	2.661e-37	0.0281757	1.035e-25	642	FALSE	1
	cg17786516-chr3:46138455:SNP	cg17786516	TSS1500;TSS1500	NM_000579;NM_001100168	CCR5;CCR5		chr3	46410422	chr3:46138455:SNP	rs4373103	271967	0.377691	0.0137874	3.24e-165	27749	A	G	0.107	0.0191	TRUE	36	++++++++++++++++++++++++++++++++++++	54.4	76.685	5.992e-05	0.0082435	0.379951	0.0214103	1.844e-70	0.0302082	7.195e-36	642	FALSE	1
	cg17786516-chr3:46215710:SNP	cg17786516	TSS1500;TSS1500	NM_000579;NM_001100168	CCR5;CCR5		chr3	46410422	chr3:46215710:SNP	rs13089907	194712	0.315737	0.0156069	5.27e-91	27249	T	C	0.0855	0.0198	TRUE	35	++++++++++++++++++++++++?+++++++++++	24.9	45.2931	0.09329	0.0028658	0.315633	0.0186765	4.495e-64	0.0207908	4.353e-52	642	FALSE	1
	cg17786516-chr3:46265580:SNP	cg17786516	TSS1500;TSS1500	NM_000579;NM_001100168	CCR5;CCR5		chr3	46410422	chr3:46265580:SNP	rs35481399	144842	0.28775	0.0160206	3.918e-72	27745	A	C	0.0788	0.0153	TRUE	36	+++++++++++++++-++++++++++++++++++++	27.3	48.1488	0.06855	0.003511	0.286212	0.019498	8.785e-49	0.0220392	5.852e-39	642	FALSE	1
	cg17786516-chr3:46084742:SNP	cg17786516	TSS1500;TSS1500	NM_000579;NM_001100168	CCR5;CCR5		chr3	46410422	chr3:46084742:SNP	rs34155121	325680	0.331537	0.0128303	3.14e-147	27732	A	G	0.1254	0.0177	TRUE	36	+++++++++++++++-++++++++++++++++++++	50.4	70.5075	0.000349	0.0060778	0.331871	0.0190428	5.09e-68	0.0258466	1.156e-37	642	FALSE	1
	cg17786516-chr3:45939016:SNP	cg17786516	TSS1500;TSS1500	NM_000579;NM_001100168	CCR5;CCR5		chr3	46410422	chr3:45939016:SNP	rs17764980	471406	0.352936	0.0141094	4.28e-138	27250	A	G	0.1041	0.0178	TRUE	35	+++++++++++++++-++++++++?+++++++++++	53.2	72.7082	0.0001252	0.0080251	0.352516	0.0216564	1.421e-59	0.0301726	1.317e-31	642	FALSE	1
	cg17786516-chr3:46244282:INDEL	cg17786516	TSS1500;TSS1500	NM_000579;NM_001100168	CCR5;CCR5		chr3	46410422	chr3:46244282:INDEL	chr3.46244282	166140	0.304734	0.0300129	3.199e-24	7506	D	I	0.0818	0.0119	TRUE	11	+??++???+???+??+????++????+?+???+???	0	6.98539	0.7268	0	0.304734	0.0300129	3.199e-24	0.0300129	3.199e-24	642	FALSE	1
	cg17786516-chr3:46138107:SNP	cg17786516	TSS1500;TSS1500	NM_000579;NM_001100168	CCR5;CCR5		chr3	46410422	chr3:46138107:SNP	rs1491950	272315	0.377691	0.0137874	3.24e-165	27749	A	G	0.107	0.0191	TRUE	36	++++++++++++++++++++++++++++++++++++	54.4	76.685	5.992e-05	0.0082435	0.379951	0.0214103	1.844e-70	0.0302082	7.195e-36	642	FALSE	1
	cg17786516-chr3:46292944:SNP	cg17786516	TSS1500;TSS1500	NM_000579;NM_001100168	CCR5;CCR5		chr3	46410422	chr3:46292944:SNP	rs35893577	117478	-0.178641	0.0105682	4.224e-64	25737	T	C	0.2263	0.0284	TRUE	33	-------?--++----+----+--?------?--+-	78.1	146.342	1.475e-16	0.0133785	-0.174768	0.0237657	1.926e-13	0.04833	0.0002188	642	FALSE	1
	cg17786516-chr3:46209427:SNP	cg17786516	TSS1500;TSS1500	NM_000579;NM_001100168	CCR5;CCR5		chr3	46410422	chr3:46209427:SNP	rs35288652	200995	0.328849	0.0159393	1.43e-94	26527	C	T	0.0847	0.0206	TRUE	34	------------------------?------?----	19.3	40.8901	0.1626	0.0020923	0.329873	0.0183226	1.824e-72	0.0197503	3.007e-62	642	FALSE	1
	cg17786516-chr3:46092347:SNP	cg17786516	TSS1500;TSS1500	NM_000579;NM_001100168	CCR5;CCR5		chr3	46410422	chr3:46092347:SNP	rs4683168	318075	0.131545	0.0089914	1.806e-48	27243	T	C	0.3429	0.017	TRUE	35	+++++++++++++++--+++++++?++++++-++++	41.9	58.5591	0.005519	0.002069	0.130094	0.012358	6.475e-26	0.0154862	1.99e-17	642	FALSE	1
	cg17786516-chr3:46248224:SNP	cg17786516	TSS1500;TSS1500	NM_000579;NM_001100168	CCR5;CCR5		chr3	46410422	chr3:46248224:SNP	rs3176825	162198	0.317813	0.0156804	2.46e-91	27719	T	G	0.0841	0.0207	TRUE	36	++++++++++++++++++++++++++++++++++++	24.2	46.1717	0.09804	0.0028598	0.31763	0.0186869	8.571e-65	0.0206855	2.852e-53	642	FALSE	1
	cg17786516-chr3:46146314:SNP	cg17786516	TSS1500;TSS1500	NM_000579;NM_001100168	CCR5;CCR5		chr3	46410422	chr3:46146314:SNP	rs13093179	264108	0.377661	0.0137909	4.15e-165	27743	T	G	0.1069	0.0192	TRUE	36	++++++++++++++++++++++++++++++++++++	55.6	78.7874	3.216e-05	0.0086636	0.379871	0.021707	1.435e-68	0.0310442	4.759e-34	642	FALSE	1
	cg17786516-chr3:46293490:SNP	cg17786516	TSS1500;TSS1500	NM_000579;NM_001100168	CCR5;CCR5		chr3	46410422	chr3:46293490:SNP	rs4086987	116932	0.114187	0.0097427	1.003e-31	24276	C	A	0.3208	0.0303	TRUE	32	-------?-?--++----++----?-+----?----	65.7	90.2745	1.06e-07	0.005894	0.110026	0.0174904	3.162e-10	0.0283715	5.705e-05	642	FALSE	1
	cg17786516-chr3:45949954:SNP	cg17786516	TSS1500;TSS1500	NM_000579;NM_001100168	CCR5;CCR5		chr3	46410422	chr3:45949954:SNP	rs34549672	460468	0.0974337	0.0092056	3.528e-26	24997	A	C	0.3808	0.0189	TRUE	33	+++-+++?+?++++++-+++++++?+++++++++++	19.1	39.5763	0.1677	0.0006713	0.0957758	0.0105623	1.215e-19	0.0113851	1.148e-17	642	FALSE	1
	cg17786516-chr3:46094849:SNP	cg17786516	TSS1500;TSS1500	NM_000579;NM_001100168	CCR5;CCR5		chr3	46410422	chr3:46094849:SNP	rs35892324	315573	0.140264	0.0102401	0	22483	G	A	0.3017	0.031	TRUE	29	-------?-?------+---??--?-?----?----	16	33.3252	0.224	0.0005888	0.138843	0.0115315	2.179e-33	0.0121876	1.192e-30	642	FALSE	1
	cg17786516-chr3:45864732:SNP	cg17786516	TSS1500;TSS1500	NM_000579;NM_001100168	CCR5;CCR5		chr3	46410422	chr3:45864732:SNP	rs10490770	545690	0.268886	0.016614	6.513e-59	27257	C	T	0.0713	0.0094	TRUE	35	---------------+--------?-----------	29.6	48.2954	0.05311	0.0041141	0.2667	0.0206472	3.609e-38	0.0235995	4.493e-30	642	FALSE	1
	cg17786516-chr3:46356048:SNP	cg17786516	TSS1500;TSS1500	NM_000579;NM_001100168	CCR5;CCR5		chr3	46410422	chr3:46356048:SNP	rs34988015	54374	0.279553	0.0166677	3.904e-63	27741	C	T	0.0758	0.0251	TRUE	36	------------------------------------	22.6	45.2466	0.115	0.0029685	0.279832	0.0197145	9.945e-46	0.0215473	1.721e-38	642	FALSE	1
	cg17786516-chr3:45916547:INDEL	cg17786516	TSS1500;TSS1500	NM_000579;NM_001100168	CCR5;CCR5		chr3	46410422	chr3:45916547:INDEL	chr3.45916547	493875	0.197302	0.0116622	3.307e-64	24276	D	I	0.1922	0.0297	TRUE	32	+++++++?+?+++++-++++++++?++++++?++++	7.3	33.4399	0.3496	0.0003477	0.19643	0.0122985	2.009e-57	0.0125801	1.955e-55	642	FALSE	1
	cg17786516-chr3:46267737:SNP	cg17786516	TSS1500;TSS1500	NM_000579;NM_001100168	CCR5;CCR5		chr3	46410422	chr3:46267737:SNP	rs7620586	142685	0.285651	0.0160415	6.239e-71	27748	G	T	0.0787	0.0154	TRUE	36	---------------+--------------------	29.5	49.6665	0.05134	0.0039267	0.283862	0.0198649	2.539e-46	0.0227636	4.047e-36	642	FALSE	1
	cg17786516-chr3:45939802:SNP	cg17786516	TSS1500;TSS1500	NM_000579;NM_001100168	CCR5;CCR5		chr3	46410422	chr3:45939802:SNP	rs17714101	470620	0.352259	0.01411	1.46e-137	27248	A	G	0.104	0.0177	TRUE	35	+++++++++++++++-++++++++?+++++++++++	53.3	72.8489	0.0001202	0.0080551	0.351668	0.0216802	3.601e-59	0.0302323	2.248e-31	642	FALSE	1
	cg17786516-chr3:46160917:INDEL	cg17786516	TSS1500;TSS1500	NM_000579;NM_001100168	CCR5;CCR5		chr3	46410422	chr3:46160917:INDEL	chr3.46160917	249505	0.136612	0.0097636	1.743e-44	24276	I	D	0.312	0.0205	TRUE	32	-------?-?-----++-------?------?----	32.3	45.8111	0.04214	0.0014788	0.134255	0.0124046	2.677e-27	0.0144284	2.844e-21	642	FALSE	1
	cg17786516-chr3:46181974:SNP	cg17786516	TSS1500;TSS1500	NM_000579;NM_001100168	CCR5;CCR5		chr3	46410422	chr3:46181974:SNP	rs140292787	228448	0.32225	0.0195394	4.167e-61	16769	T	C	0.09	0.0222	TRUE	21	?++??++???++?++?++++??++?+?+?++??+++	38.1	32.3311	0.0399	0.0050621	0.326414	0.0262807	2.028e-35	0.0315866	1.94e-24	642	FALSE	1
	cg17786516-chr3:46242785:SNP	cg17786516	TSS1500;TSS1500	NM_000579;NM_001100168	CCR5;CCR5		chr3	46410422	chr3:46242785:SNP	rs3136672	167637	0.29334	0.0152258	1.038e-82	27235	C	T	0.0916	0.0255	TRUE	35	---------------+-------?------------	36.9	53.859	0.01652	0.0047944	0.291968	0.020012	3.268e-48	0.0241191	4.945e-34	642	FALSE	1
	cg17786516-chr3:46083941:SNP	cg17786516	TSS1500;TSS1500	NM_000579;NM_001100168	CCR5;CCR5		chr3	46410422	chr3:46083941:SNP	rs4683162	326481	0.330044	0.0129499	2.8e-143	27248	T	G	0.1256	0.0178	TRUE	35	+++++++++++++++-++++++++?+++++++++++	51	69.4369	0.0003177	0.0061864	0.329851	0.0193646	4.619e-65	0.0264471	9.67e-36	642	FALSE	1
	cg17786516-chr3:46072839:SNP	cg17786516	TSS1500;TSS1500	NM_000579;NM_001100168	CCR5;CCR5		chr3	46410422	chr3:46072839:SNP	rs2088690	337583	0.37641	0.013778	2.47e-164	27746	T	C	0.1068	0.0185	TRUE	36	++++++++++++++++++++++++++++++++++++	53.4	75.1435	9.391e-05	0.0079264	0.378212	0.0211587	1.846e-71	0.0295807	4.303e-37	642	FALSE	1
	cg17786516-chr3:46219833:SNP	cg17786516	TSS1500;TSS1500	NM_000579;NM_001100168	CCR5;CCR5		chr3	46410422	chr3:46219833:SNP	rs34523728	190589	0.312013	0.0156209	9.259e-89	27249	A	C	0.0879	0.0273	TRUE	35	++++++++++++++++++++++++?+++++++++++	33	50.7634	0.03224	0.0042653	0.313777	0.0199749	1.322e-55	0.0233227	8.118e-41	642	FALSE	1
	cg17786516-chr3:46094860:SNP	cg17786516	TSS1500;TSS1500	NM_000579;NM_001100168	CCR5;CCR5		chr3	46410422	chr3:46094860:SNP	rs4441698	315562	0.141588	0.0103998	3.286e-42	22017	G	A	0.2983	0.0335	TRUE	28	---?---?-?------+---??--?-?----?----	1	27.2606	0.4498	2.98e-05	0.141513	0.0104761	1.401e-41	0.0105002	1.934e-41	642	FALSE	1
	cg17786516-chr3:45975983:SNP	cg17786516	TSS1500;TSS1500	NM_000579;NM_001100168	CCR5;CCR5		chr3	46410422	chr3:45975983:SNP	rs1072755	434439	-0.0995931	0.0085956	4.821e-31	27750	G	A	0.4016	0.0182	TRUE	36	+++-+++++++++++-++++++++++++++++++++	39.7	58.0512	0.008484	0.0017731	-0.0991039	0.0115797	1.144e-17	0.0142567	2.834e-12	642	FALSE	1
	cg17786516-chr3:46278587:INDEL	cg17786516	TSS1500;TSS1500	NM_000579;NM_001100168	CCR5;CCR5		chr3	46410422	chr3:46278587:INDEL	chr3.46278587	131835	-0.173227	0.0109088	8.78e-57	24273	D	I	0.2262	0.0299	TRUE	32	-------?-?++----+----+--?------?--+-	77.8	139.769	9.275e-16	0.0135856	-0.170635	0.0243572	2.461e-12	0.0491841	0.0004283	642	FALSE	1
	cg17786516-chr3:45996501:SNP	cg17786516	TSS1500;TSS1500	NM_000579;NM_001100168	CCR5;CCR5		chr3	46410422	chr3:45996501:SNP	rs4388012	413921	0.358527	0.0137059	7.86e-151	27740	G	A	0.1081	0.0184	TRUE	36	---------------+--------------------	52.3	73.408	0.0001546	0.0075021	0.357774	0.0207829	2.057e-66	0.0287463	1.06e-35	642	FALSE	1
	cg17786516-chr3:46316256:SNP	cg17786516	TSS1500;TSS1500	NM_000579;NM_001100168	CCR5;CCR5		chr3	46410422	chr3:46316256:SNP	rs7650093	94166	-0.175622	0.0107735	9.671e-60	24378	T	C	0.2327	0.034	TRUE	32	-------?-?++----+----+--?-?-------+-	79	147.695	3.87e-17	0.0142077	-0.171404	0.0246857	3.826e-12	0.0513287	0.0006228	642	FALSE	1
	cg17786516-chr3:46124418:SNP	cg17786516	TSS1500;TSS1500	NM_000579;NM_001100168	CCR5;CCR5		chr3	46410422	chr3:46124418:SNP	rs17215981	286004	0.378472	0.0137882	0	27747	G	A	0.107	0.0192	TRUE	36	------------------------------------	54.4	76.7171	5.936e-05	0.0082507	0.380826	0.0214154	9.61e-71	0.0302226	5.6e-36	642	FALSE	1
	cg17786516-chr3:46287234:INDEL	cg17786516	TSS1500;TSS1500	NM_000579;NM_001100168	CCR5;CCR5		chr3	46410422	chr3:46287234:INDEL	chr3.46287234	123188	-0.171407	0.0109329	2.137e-55	24272	D	I	0.2246	0.0289	TRUE	32	-------?-?++----+----+--?------?--+-	77.7	139.151	1.186e-15	0.0135719	-0.168873	0.0243703	4.225e-12	0.0490751	0.0004781	642	FALSE	1
	cg17786516-chr3:45962595:SNP	cg17786516	TSS1500;TSS1500	NM_000579;NM_001100168	CCR5;CCR5		chr3	46410422	chr3:45962595:SNP	rs3733103	447827	-0.0983506	0.0086734	8.383e-30	27255	G	C	0.4054	0.0182	TRUE	35	+++-+++++++++++-++++++++?+++++++++++	40.7	57.3025	0.007466	0.0018272	-0.09844	0.0117901	6.862e-17	0.0146179	1.719e-11	642	FALSE	1
	cg17786516-chr3:45975485:INDEL	cg17786516	TSS1500;TSS1500	NM_000579;NM_001100168	CCR5;CCR5		chr3	46410422	chr3:45975485:INDEL	chr3.45975485	434937	0.355894	0.0147075	2.33e-129	24276	I	D	0.1082	0.0186	TRUE	32	-------?-?-----+--------?------?----	57.7	73.3711	2.725e-05	0.0095906	0.354627	0.0238046	3.426e-50	0.0348099	1.549e-24	642	FALSE	1
	cg17786516-chr3:45954339:SNP	cg17786516	TSS1500;TSS1500	NM_000579;NM_001100168	CCR5;CCR5		chr3	46410422	chr3:45954339:SNP	rs34068335	456083	0.357668	0.0139069	7.24e-146	27735	T	C	0.1052	0.0188	TRUE	36	+++++++++++++++-++++++++++++++++++++	54.1	76.3178	6.673e-05	0.0083118	0.359168	0.0215404	2.019e-62	0.0303242	4.153e-32	642	FALSE	1
	cg17786516-chr3:46147504:SNP	cg17786516	TSS1500;TSS1500	NM_000579;NM_001100168	CCR5;CCR5		chr3	46410422	chr3:46147504:SNP	rs71327025	262918	0.376855	0.013791	2.07e-164	27740	G	A	0.107	0.0192	TRUE	36	------------------------------------	55.7	78.9491	3.064e-05	0.0086958	0.379207	0.0217304	3.411e-68	0.0311081	8.865e-34	642	FALSE	1
	cg17786516-chr3:46154272:SNP	cg17786516	TSS1500;TSS1500	NM_000579;NM_001100168	CCR5;CCR5		chr3	46410422	chr3:46154272:SNP	rs35539222	256150	0.376663	0.0137944	3.65e-164	27736	C	T	0.1069	0.0192	TRUE	36	------------------------------------	55.9	79.3088	2.751e-05	0.0087713	0.379132	0.0217838	7.652e-68	0.0312577	1.933e-33	642	FALSE	1
	cg17786516-chr3:46300870:SNP	cg17786516	TSS1500;TSS1500	NM_000579;NM_001100168	CCR5;CCR5		chr3	46410422	chr3:46300870:SNP	rs34079287	109552	0.280419	0.0165939	4.579e-64	27743	T	G	0.0761	0.0246	TRUE	36	++++++++++++++++++++++++++++++++++++	18.2	42.771	0.172	0.0022309	0.280724	0.0189671	1.451e-49	0.0202782	1.713e-43	642	FALSE	1
	cg17786516-chr3:46389166:SNP	cg17786516	TSS1500;TSS1500	NM_000579;NM_001100168	CCR5;CCR5		chr3	46410422	chr3:46389166:SNP	rs34448949	21256	0.282872	0.0168662	3.942e-63	26899	T	A	0.0763	0.0252	TRUE	34	---------------------?--?-----------	23.7	43.2661	0.1089	0.0030503	0.283607	0.0200711	2.476e-45	0.0221132	1.817e-37	642	FALSE	1
	cg17786516-chr3:46050343:SNP	cg17786516	TSS1500;TSS1500	NM_000579;NM_001100168	CCR5;CCR5		chr3	46410422	chr3:46050343:SNP	rs9863204	360079	0.128929	0.0095091	0	24993	G	A	0.3245	0.0177	TRUE	33	-------?-?-----++-------?-----------	23.5	41.8351	0.1144	0.0009297	0.127492	0.0112648	1.072e-29	0.0124317	3.361e-25	642	FALSE	1
	cg17786516-chr3:46435292:SNP	cg17786516	TSS1500;TSS1500	NM_000579;NM_001100168	CCR5;CCR5		chr3	46410422	chr3:46435292:SNP	rs35479331	24870	0.195864	0.0169665	7.902e-31	20552	G	C	0.0989	0.0245	TRUE	26	-----?-??-----?+--?--?-??----??----+	35	38.484	0.04146	0.0041193	0.198373	0.02222	4.351e-19	0.0261176	6.415e-14	642	FALSE	1
	cg17786516-chr3:46088336:SNP	cg17786516	TSS1500;TSS1500	NM_000579;NM_001100168	CCR5;CCR5		chr3	46410422	chr3:46088336:SNP	rs34924300	322086	0.331633	0.0128598	1.2e-146	27719	T	G	0.1249	0.0179	TRUE	36	+++++++++++++++-++++++++++++++++++++	50.2	70.2875	0.0003709	0.0060681	0.332407	0.019057	3.904e-68	0.0258252	9.608e-38	642	FALSE	1
	cg17786516-chr3:46402431:SNP	cg17786516	TSS1500;TSS1500	NM_000579;NM_001100168	CCR5;CCR5		chr3	46410422	chr3:46402431:SNP	rs11575062	7991	0.292896	0.0172574	1.319e-64	25650	T	A	0.0766	0.0258	TRUE	33	--------------?------?--?-----------	20.9	40.4698	0.1447	0.0026401	0.293958	0.020138	2.927e-48	0.0218251	4.608e-41	642	FALSE	1
	cg17786516-chr3:46368898:INDEL	cg17786516	TSS1500;TSS1500	NM_000579;NM_001100168	CCR5;CCR5		chr3	46410422	chr3:46368898:INDEL	chr3.46368898	41524	0.264131	0.020782	5.231e-37	16769	I	D	0.0822	0.0278	TRUE	21	?--??--???--?--?----??--?-?-?--??---	37.8	32.1583	0.04164	0.0056666	0.267799	0.0280872	1.505e-21	0.0334157	2.692e-15	642	FALSE	1
	cg17786516-chr3:46190155:SNP	cg17786516	TSS1500;TSS1500	NM_000579;NM_001100168	CCR5;CCR5		chr3	46410422	chr3:46190155:SNP	rs142406049	220267	0.312852	0.0158211	4.944e-87	26509	A	G	0.0884	0.0271	TRUE	34	+++++++++++++++-++++++++?++++++?++++	34.1	50.0475	0.02892	0.0044562	0.314295	0.0204232	1.936e-53	0.0239941	7.368e-39	642	FALSE	1
	cg17786516-chr3:46198173:SNP	cg17786516	TSS1500;TSS1500	NM_000579;NM_001100168	CCR5;CCR5		chr3	46410422	chr3:46198173:SNP	rs34996127	212249	0.324091	0.0157501	4.41e-94	27249	A	T	0.0844	0.0204	TRUE	35	++++++++++++++++++++++++?+++++++++++	24.2	44.8545	0.1009	0.0028062	0.324671	0.018765	4.545e-67	0.0207784	7.571e-55	642	FALSE	1
	cg17786516-chr3:45980697:INDEL	cg17786516	TSS1500;TSS1500	NM_000579;NM_001100168	CCR5;CCR5		chr3	46410422	chr3:45980697:INDEL	chr3.45980697	429725	-0.105998	0.0110089	6.066e-22	16769	D	I	0.4016	0.0196	TRUE	21	?--??--???--?--?----??--?-?-?--??---	35.6	31.0766	0.05419	0.0014455	-0.108595	0.0144927	6.728e-14	0.017106	5.771e-10	642	FALSE	1
	cg17786516-chr3:46184680:SNP	cg17786516	TSS1500;TSS1500	NM_000579;NM_001100168	CCR5;CCR5		chr3	46410422	chr3:46184680:SNP	rs13083914	225742	0.325603	0.0157259	3.13e-95	27241	T	C	0.0848	0.0204	TRUE	35	++++++++++++++++++++++++?+++++++++++	25.4	45.5485	0.0891	0.0029768	0.326058	0.0189049	1.172e-66	0.0210673	6.943e-54	642	FALSE	1
	cg17786516-chr3:45989873:SNP	cg17786516	TSS1500;TSS1500	NM_000579;NM_001100168	CCR5;CCR5		chr3	46410422	chr3:45989873:SNP	rs56332428	420549	0.358117	0.0137115	2.27e-150	27740	T	C	0.1079	0.0183	TRUE	36	+++++++++++++++-++++++++++++++++++++	51.5	72.2216	0.0002163	0.007277	0.357401	0.0206266	2.935e-67	0.0282933	1.019e-36	642	FALSE	1
	cg17786516-chr3:46074588:INDEL	cg17786516	TSS1500;TSS1500	NM_000579;NM_001100168	CCR5;CCR5		chr3	46410422	chr3:46074588:INDEL	chr3.46074588	335834	0.364184	0.0146767	6.36e-136	24272	I	D	0.1082	0.0197	TRUE	32	-------?-?-----+--------?------?----	58.9	75.3459	1.47e-05	0.0099988	0.364713	0.0240626	6.826e-52	0.0356718	1.802e-24	642	FALSE	1
	cg17786516-chr3:46095336:SNP	cg17786516	TSS1500;TSS1500	NM_000579;NM_001100168	CCR5;CCR5		chr3	46410422	chr3:46095336:SNP	rs34339943	315086	0.379459	0.0138269	8.3e-166	27745	C	T	0.1061	0.0187	TRUE	36	---------------+--------------------	55.8	79.2071	2.836e-05	0.0087914	0.380764	0.021812	3.067e-68	0.0312911	7.623e-34	642	FALSE	1
	cg17786516-chr3:46095226:SNP	cg17786516	TSS1500;TSS1500	NM_000579;NM_001100168	CCR5;CCR5		chr3	46410422	chr3:46095226:SNP	chr3.46095226	315196	0.39464	0.018112	2.96e-105	16764	T	C	0.1035	0.0209	TRUE	21	?++??++???++?++?++++??++?+?+?++??+++	61.3	51.6347	0.0001287	0.0111325	0.400592	0.030813	1.211e-38	0.0467604	3.184e-17	642	FALSE	1
	cg17786516-chr3:46293784:SNP	cg17786516	TSS1500;TSS1500	NM_000579;NM_001100168	CCR5;CCR5		chr3	46410422	chr3:46293784:SNP	rs9839630	116638	0.108521	0.009317	2.36e-31	26470	G	A	0.3213	0.0295	TRUE	34	-------?----++----++----?-+---------	65.3	95.0955	6.251e-08	0.0056262	0.105261	0.0166095	2.337e-10	0.0268487	5.301e-05	642	FALSE	1
	cg17786516-chr3:46034403:INDEL	cg17786516	TSS1500;TSS1500	NM_000579;NM_001100168	CCR5;CCR5		chr3	46410422	chr3:46034403:INDEL	chr3.46034403	376019	0.127383	0.0094869	4.186e-41	23817	D	I	0.3589	0.0182	TRUE	31	+++?+++?+?+++++-++++++++?++++++?++++	54.3	65.6022	0.0001836	0.0033645	0.129235	0.01481	2.634e-18	0.0207453	8.236e-10	642	FALSE	1
	cg17786516-chr3:45880481:SNP	cg17786516	TSS1500;TSS1500	NM_000579;NM_001100168	CCR5;CCR5		chr3	46410422	chr3:45880481:SNP	rs35508621	529941	0.269538	0.0166245	4.063e-59	27252	C	T	0.0713	0.0094	TRUE	35	---------------+--------?-----------	27.7	46.9976	0.06817	0.0037453	0.267363	0.0203479	1.954e-39	0.0229798	9.015e-32	642	FALSE	1
	cg17786516-chr3:46144289:INDEL	cg17786516	TSS1500;TSS1500	NM_000579;NM_001100168	CCR5;CCR5		chr3	46410422	chr3:46144289:INDEL	chr3.46144289	266133	0.125369	0.0094522	3.772e-40	24276	I	D	0.3477	0.019	TRUE	32	-------?-?-----+--------?------?----	61.5	80.5896	2.734e-06	0.004645	0.128441	0.0160708	1.326e-15	0.0245726	3.361e-07	642	FALSE	1
	cg17786516-chr3:46332999:SNP	cg17786516	TSS1500;TSS1500	NM_000579;NM_001100168	CCR5;CCR5		chr3	46410422	chr3:46332999:SNP	rs17284187	77423	0.278639	0.0166085	3.602e-63	27741	A	G	0.076	0.0245	TRUE	36	++++++++++++++++++++++++++++++++++++	13.9	40.6407	0.2358	0.0016222	0.278584	0.0183906	7.786e-52	0.0192852	2.568e-47	642	FALSE	1
	cg17786516-chr3:46225995:SNP	cg17786516	TSS1500;TSS1500	NM_000579;NM_001100168	CCR5;CCR5		chr3	46410422	chr3:46225995:SNP	rs71327038	184427	0.309536	0.0155247	0	27733	C	A	0.0877	0.0275	TRUE	36	------------------------------------	32.2	51.5884	0.03499	0.0041649	0.310897	0.0197198	5.354e-56	0.0228827	1.082e-41	642	FALSE	1
	cg17786516-chr3:46143930:SNP	cg17786516	TSS1500;TSS1500	NM_000579;NM_001100168	CCR5;CCR5		chr3	46410422	chr3:46143930:SNP	rs1392296	266492	0.12995	0.0088397	6.382e-49	27741	A	G	0.3481	0.0182	TRUE	36	+++++++++++++++-++++++++++++++++++++	58.6	84.4696	5.677e-06	0.0040266	0.133442	0.0144308	2.309e-20	0.021334	1.12e-09	642	FALSE	1
	cg17786516-chr3:46190064:SNP	cg17786516	TSS1500;TSS1500	NM_000579;NM_001100168	CCR5;CCR5		chr3	46410422	chr3:46190064:SNP	rs36189995	220358	0.31733	0.0157731	5.09e-90	26524	G	A	0.0886	0.027	TRUE	34	------------------------?------?----	29.7	46.9473	0.0547	0.0036235	0.31953	0.0196558	2.018e-59	0.0224395	2.106e-45	642	FALSE	1
	cg17786516-chr3:46087992:SNP	cg17786516	TSS1500;TSS1500	NM_000579;NM_001100168	CCR5;CCR5		chr3	46410422	chr3:46087992:SNP	rs34679077	322430	0.37686	0.0138197	9.67e-164	27747	A	G	0.1062	0.0187	TRUE	36	+++++++++++++++-++++++++++++++++++++	54.6	77.1418	5.239e-05	0.0083721	0.377149	0.0215168	8.744e-69	0.0304592	3.677e-35	642	FALSE	1
	cg17786516-chr3:45938089:SNP	cg17786516	TSS1500;TSS1500	NM_000579;NM_001100168	CCR5;CCR5		chr3	46410422	chr3:45938089:SNP	rs1488371	472333	0.0967615	0.0089575	3.357e-27	26441	G	T	0.3804	0.0186	TRUE	34	-------?+-------+-+-----?-----------	19.1	40.7911	0.1652	0.0006525	0.0951346	0.0102694	1.972e-20	0.0110723	2.35e-18	642	FALSE	1
	cg17786516-chr3:45871139:INDEL	cg17786516	TSS1500;TSS1500	NM_000579;NM_001100168	CCR5;CCR5		chr3	46410422	chr3:45871139:INDEL	chr3.45871139	539283	0.269215	0.0173074	1.473e-54	24276	D	I	0.0744	0.0111	TRUE	32	+++++++?+?+++++-++++++++?++++++?++++	41.7	53.1338	0.007956	0.006944	0.264981	0.0238239	9.754e-29	0.0296647	1.134e-19	642	FALSE	1
	cg17786516-chr3:45908116:SNP	cg17786516	TSS1500;TSS1500	NM_000579;NM_001100168	CCR5;CCR5		chr3	46410422	chr3:45908116:SNP	rs13081482	502306	0.278054	0.0167539	7.407e-62	27231	T	A	0.07	0.0098	TRUE	35	---------------+--------?-----------	35.9	53.0386	0.01981	0.0055711	0.275958	0.0219095	2.24e-36	0.0261355	1.963e-26	642	FALSE	1
	cg17786516-chr3:46094762:SNP	cg17786516	TSS1500;TSS1500	NM_000579;NM_001100168	CCR5;CCR5		chr3	46410422	chr3:46094762:SNP	rs4339140	315660	0.295568	0.0126867	4.7e-120	25483	A	G	0.1422	0.0223	TRUE	34	+++++++?+?++++++++++++++++++++++++++	49	64.6886	0.0008011	0.0053214	0.298327	0.0186619	1.602e-57	0.0248692	1.418e-32	642	FALSE	1
	cg17786516-chr3:46430589:SNP	cg17786516	TSS1500;TSS1500	NM_000579;NM_001100168	CCR5;CCR5		chr3	46410422	chr3:46430589:SNP	rs78491445	20167	0.182543	0.0159268	2.062e-30	23577	C	T	0.0968	0.024	TRUE	30	-------??-----?+-----?--?----?-----+	29.3	41.0434	0.06827	0.0032144	0.183432	0.0198654	2.614e-20	0.022541	5.575e-16	642	FALSE	1
	cg17786516-chr3:46011436:SNP	cg17786516	TSS1500;TSS1500	NM_000579;NM_001100168	CCR5;CCR5		chr3	46410422	chr3:46011436:SNP	rs17214952	398986	0.360917	0.0137397	4.44e-152	27741	G	A	0.1076	0.0184	TRUE	36	------------------------------------	49	68.6588	0.000579	0.006608	0.360179	0.0201524	1.923e-71	0.026953	6.861e-41	642	FALSE	1
	cg17786516-chr3:46065963:SNP	cg17786516	TSS1500;TSS1500	NM_000579;NM_001100168	CCR5;CCR5		chr3	46410422	chr3:46065963:SNP	rs34584867	344459	0.376244	0.0137886	0	27747	A	G	0.1066	0.0186	TRUE	36	++++++++++++++++++++++++++++++++++++	54.1	76.2701	6.766e-05	0.0081613	0.378143	0.0213303	2.552e-70	0.0300474	5.683e-36	642	FALSE	1
	cg17786516-chr3:46033819:SNP	cg17786516	TSS1500;TSS1500	NM_000579;NM_001100168	CCR5;CCR5		chr3	46410422	chr3:46033819:SNP	rs1500003	376603	0.129188	0.0087933	7.296e-49	27742	A	G	0.3595	0.0175	TRUE	36	+++++++++++++++-++++++++++++++++++++	53.6	75.4736	8.534e-05	0.0032602	0.131407	0.0135737	3.631e-22	0.0189618	9.554e-12	642	FALSE	1
	cg17786516-chr3:46189924:SNP	cg17786516	TSS1500;TSS1500	NM_000579;NM_001100168	CCR5;CCR5		chr3	46410422	chr3:46189924:SNP	rs34558763	220498	0.309594	0.0159437	5.442e-84	26456	T	C	0.0879	0.028	TRUE	34	+++++++?++++++++++++++++?+++++++++++	33.7	49.7473	0.03083	0.0044474	0.310935	0.0205302	8.144e-52	0.024035	5.762e-38	642	FALSE	1
	cg17786516-chr3:46220506:SNP	cg17786516	TSS1500;TSS1500	NM_000579;NM_001100168	CCR5;CCR5		chr3	46410422	chr3:46220506:SNP	rs35560301	189916	0.312066	0.0156226	9.03e-89	27249	G	T	0.0879	0.0271	TRUE	35	------------------------?-----------	33	50.7457	0.03236	0.0042617	0.313844	0.0199742	1.242e-55	0.023317	7.538e-41	642	FALSE	1
	cg17786516-chr3:46276878:SNP	cg17786516	TSS1500;TSS1500	NM_000579;NM_001100168	CCR5;CCR5		chr3	46410422	chr3:46276878:SNP	rs1388604	133544	-0.150576	0.0094278	2.018e-57	24470	A	T	0.3527	0.0364	TRUE	32	----?--?-?--------------?-----------	36.1	48.5495	0.02329	0.0016361	-0.15155	0.0124069	2.583e-34	0.0147649	2.02e-24	642	FALSE	1
	cg17786516-chr3:46267333:SNP	cg17786516	TSS1500;TSS1500	NM_000579;NM_001100168	CCR5;CCR5		chr3	46410422	chr3:46267333:SNP	rs34745455	143089	0.300109	0.0164828	4.509e-74	27734	C	T	0.0752	0.0169	TRUE	36	------------------------------------	16.6	41.9556	0.1948	0.0019686	0.299915	0.0185829	1.351e-58	0.0197585	4.19e-52	642	FALSE	1
	cg17786516-chr3:46045445:SNP	cg17786516	TSS1500;TSS1500	NM_000579;NM_001100168	CCR5;CCR5		chr3	46410422	chr3:46045445:SNP	rs35265123	364977	-0.0939082	0.0095664	9.56e-23	23730	T	G	0.3516	0.0215	TRUE	32	---+---?-?----?+--------?-----------	37.7	49.744	0.01777	0.0017981	-0.0924952	0.0127277	3.669e-13	0.0153506	9.502e-10	642	FALSE	1
	cg17786516-chr3:45909024:SNP	cg17786516	TSS1500;TSS1500	NM_000579;NM_001100168	CCR5;CCR5		chr3	46410422	chr3:45909024:SNP	rs35044562	501398	0.282183	0.0170919	3.12e-61	26461	G	A	0.0696	0.0102	TRUE	34	-------?-------+--------?-----------	36.1	51.6227	0.02054	0.0056803	0.279195	0.0224089	1.247e-35	0.0267373	4.871e-26	642	FALSE	1
	cg17786516-chr3:46297528:SNP	cg17786516	TSS1500;TSS1500	NM_000579;NM_001100168	CCR5;CCR5		chr3	46410422	chr3:46297528:SNP	rs13085359	112894	0.280751	0.0165936	0	27741	T	A	0.0761	0.0246	TRUE	36	------------------------------------	18.1	42.725	0.1733	0.0022176	0.281093	0.0189542	9.357e-50	0.0202561	1.105e-43	642	FALSE	1
	cg17786516-chr3:46386132:SNP	cg17786516	TSS1500;TSS1500	NM_000579;NM_001100168	CCR5;CCR5		chr3	46410422	chr3:46386132:SNP	rs7427952	24290	0.282157	0.0168662	8.037e-63	26900	G	A	0.0763	0.0252	TRUE	34	---------------------?--?-----------	23.7	43.2734	0.1087	0.0030524	0.282864	0.0200727	4.254e-45	0.0221169	2.83e-37	642	FALSE	1
	cg17786516-chr3:46246816:SNP	cg17786516	TSS1500;TSS1500	NM_000579;NM_001100168	CCR5;CCR5		chr3	46410422	chr3:46246816:SNP	rs13095940	163606	0.316915	0.0157264	2.59e-90	27704	G	A	0.0838	0.021	TRUE	36	------------------------------------	26.1	47.3385	0.07959	0.0031772	0.316544	0.0190135	3.109e-62	0.0212704	3.327e-50	642	FALSE	1
	cg17786516-chr3:46402018:SNP	cg17786516	TSS1500;TSS1500	NM_000579;NM_001100168	CCR5;CCR5		chr3	46410422	chr3:46402018:SNP	rs743660	8404	-0.197862	0.0106326	2.719e-77	24062	A	G	0.2482	0.0375	TRUE	31	------?---++--?-+----?--?----?----+-	78.1	137.286	1.142e-15	0.0127554	-0.194014	0.0239483	5.436e-16	0.0486572	4.773e-05	642	FALSE	1
	cg17786516-chr3:46143187:SNP	cg17786516	TSS1500;TSS1500	NM_000579;NM_001100168	CCR5;CCR5		chr3	46410422	chr3:46143187:SNP	rs34452002	267235	0.377971	0.0137862	1.74e-165	27749	T	C	0.107	0.0191	TRUE	36	++++++++++++++++++++++++++++++++++++	54.8	77.4347	4.805e-05	0.0083902	0.380383	0.0215124	5.765e-70	0.0305008	2.882e-35	642	FALSE	1
	cg17786516-chr3:46171098:SNP	cg17786516	TSS1500;TSS1500	NM_000579;NM_001100168	CCR5;CCR5		chr3	46410422	chr3:46171098:SNP	rs2373154	239324	-0.0981425	0.0089426	5.058e-28	24992	A	G	0.4421	0.0147	TRUE	33	---+---?-?-----+--------?-----------	48	61.5362	0.001294	0.0024707	-0.0959346	0.013031	1.811e-13	0.0171967	1.15e-08	642	FALSE	1
	cg17786516-chr3:46148635:INDEL	cg17786516	TSS1500;TSS1500	NM_000579;NM_001100168	CCR5;CCR5		chr3	46410422	chr3:46148635:INDEL	chr3.46148635	261787	0.157296	0.0114541	6.465e-43	16769	D	I	0.3383	0.0156	TRUE	21	?++??++???++?++?++++??++?+?+?++??+++	15.9	23.7746	0.2524	0.0005332	0.15697	0.0129032	4.763e-34	0.0136159	7.176e-31	642	FALSE	1
	cg17786516-chr3:46265854:SNP	cg17786516	TSS1500;TSS1500	NM_000579;NM_001100168	CCR5;CCR5		chr3	46410422	chr3:46265854:SNP	rs34194160	144568	0.300054	0.0164829	4.801e-74	27734	A	G	0.0752	0.0169	TRUE	36	++++++++++++++++++++++++++++++++++++	16.9	42.1043	0.1905	0.0020107	0.299837	0.0186237	2.562e-58	0.0198286	9.903e-52	642	FALSE	1
	cg17786516-chr3:46053968:SNP	cg17786516	TSS1500;TSS1500	NM_000579;NM_001100168	CCR5;CCR5		chr3	46410422	chr3:46053968:SNP	rs35883205	356454	0.371979	0.0138267	2.03e-159	27737	G	A	0.1063	0.0188	TRUE	36	---------------+--------------------	54.4	76.6855	5.991e-05	0.0082895	0.372217	0.021458	2.102e-67	0.0302945	1.178e-34	642	FALSE	1
	cg17786516-chr3:46216897:SNP	cg17786516	TSS1500;TSS1500	NM_000579;NM_001100168	CCR5;CCR5		chr3	46410422	chr3:46216897:SNP	rs35342525	193525	0.297819	0.0192669	6.709e-54	16769	C	G	0.0953	0.0301	TRUE	21	?++??++???++?++?++++??++?+?+?++??+++	47.1	37.8289	0.009292	0.0071203	0.302559	0.0282061	7.625e-27	0.0364423	3.024e-16	642	FALSE	1
	cg17786516-chr3:46040678:SNP	cg17786516	TSS1500;TSS1500	NM_000579;NM_001100168	CCR5;CCR5		chr3	46410422	chr3:46040678:SNP	rs2129881	369744	0.120236	0.0087288	3.628e-43	27718	A	G	0.3749	0.0143	TRUE	36	+++++++++++++++-++++++++++++++++++++	45.6	64.3238	0.001819	0.0023279	0.120886	0.0124301	2.352e-22	0.0160421	6.629e-14	642	FALSE	1
	cg17786516-chr3:46320120:SNP	cg17786516	TSS1500;TSS1500	NM_000579;NM_001100168	CCR5;CCR5		chr3	46410422	chr3:46320120:SNP	rs35646896	90302	0.279323	0.0166043	1.675e-63	27743	T	G	0.076	0.0245	TRUE	36	++++++++++++++++++++++++++++++++++++	17.9	42.6377	0.1756	0.0021954	0.27939	0.0189428	3.118e-49	0.0202277	2.251e-43	642	FALSE	1
	cg17786516-chr3:46393463:SNP	cg17786516	TSS1500;TSS1500	NM_000579;NM_001100168	CCR5;CCR5		chr3	46410422	chr3:46393463:SNP	rs3918354	16959	0.282468	0.0168659	5.872e-63	26900	G	A	0.0763	0.0252	TRUE	34	---------------------?--?-----------	23.6	43.1858	0.1104	0.0030263	0.283135	0.0200484	2.757e-45	0.0220717	1.689e-37	642	FALSE	1
	cg17786516-chr3:46293753:SNP	cg17786516	TSS1500;TSS1500	NM_000579;NM_001100168	CCR5;CCR5		chr3	46410422	chr3:46293753:SNP	rs9877781	116669	0.108544	0.0093162	2.266e-31	26453	A	G	0.3218	0.0296	TRUE	34	+++++++?++++--++++--++++?+-+++++++++	65.3	95.2264	5.978e-08	0.005637	0.105748	0.0166173	1.97e-10	0.0268833	5.4e-05	642	FALSE	1
	cg17786516-chr3:46413334:SNP	cg17786516	TSS1500;TSS1500	NM_000579;NM_001100168	CCR5;CCR5		chr3	46410422	chr3:46413334:SNP	rs2856762	2912	0.193828	0.0155741	1.48e-35	24944	T	C	0.0958	0.024	TRUE	32	++++++++++++++?-+++++?++?++++?+++++-	30.1	44.3245	0.05718	0.0033899	0.195975	0.0195271	1.058e-23	0.0222682	3.198e-18	642	FALSE	1
	cg17786516-chr3:46211060:SNP	cg17786516	TSS1500;TSS1500	NM_000579;NM_001100168	CCR5;CCR5		chr3	46410422	chr3:46211060:SNP	rs79948053	199362	0.313868	0.0156138	7.09e-90	27249	A	G	0.0879	0.0272	TRUE	35	++++++++++++++++++++++++?+++++++++++	32.2	50.165	0.03649	0.0041091	0.315645	0.0198325	4.941e-57	0.0230372	2.869e-42	642	FALSE	1
	cg17786516-chr3:46150136:SNP	cg17786516	TSS1500;TSS1500	NM_000579;NM_001100168	CCR5;CCR5		chr3	46410422	chr3:46150136:SNP	rs1546078	260286	0.129946	0.0089687	1.425e-47	27257	C	T	0.3469	0.0208	TRUE	35	------------------------?------+----	30.2	48.6905	0.04914	0.0012313	0.128436	0.011168	1.314e-30	0.0128439	4.626e-24	642	FALSE	1
	cg17786516-chr3:46006158:SNP	cg17786516	TSS1500;TSS1500	NM_000579;NM_001100168	CCR5;CCR5		chr3	46410422	chr3:46006158:SNP	rs12630101	404264	-0.100214	0.0088381	8.423e-30	26365	G	A	0.3937	0.0175	TRUE	34	+++-++?++++++++-++++++++?+++++++++++	46.8	62.055	0.001622	0.0023697	-0.0998408	0.0127323	4.45e-15	0.0166196	1.641e-09	642	FALSE	1
	cg17786516-chr3:45985708:SNP	cg17786516	TSS1500;TSS1500	NM_000579;NM_001100168	CCR5;CCR5		chr3	46410422	chr3:45985708:SNP	rs4683155	424714	-0.107595	0.0097033	1.426e-28	22102	A	G	0.387	0.0255	TRUE	28	---?---?-?-----+----??--?-?----?----	37.5	43.1953	0.025	0.0016101	-0.1074	0.0129348	1.014e-16	0.0155236	4.176e-12	642	FALSE	1
	cg17786516-chr3:46099154:SNP	cg17786516	TSS1500;TSS1500	NM_000579;NM_001100168	CCR5;CCR5		chr3	46410422	chr3:46099154:SNP	rs13096741	311268	0.378461	0.0138154	3.22e-165	27746	T	C	0.1063	0.0189	TRUE	36	+++++++++++++++-++++++++++++++++++++	56	79.5577	2.553e-05	0.0088469	0.379901	0.0218473	1.001e-67	0.0314035	1.903e-33	642	FALSE	1
	cg17786516-chr3:46069573:SNP	cg17786516	TSS1500;TSS1500	NM_000579;NM_001100168	CCR5;CCR5		chr3	46410422	chr3:46069573:SNP	rs13090194	340849	0.376579	0.0137823	2.23e-164	27745	C	A	0.1067	0.0185	TRUE	36	------------------------------------	53.8	75.7509	7.873e-05	0.0080513	0.37834	0.0212499	6.54e-71	0.0298291	1.546e-36	642	FALSE	1
	cg17786516-chr3:46265243:SNP	cg17786516	TSS1500;TSS1500	NM_000579;NM_001100168	CCR5;CCR5		chr3	46410422	chr3:46265243:SNP	rs35613615	145179	0.300323	0.0164794	3.319e-74	27734	C	T	0.0752	0.0169	TRUE	36	------------------------------------	17.2	42.267	0.1858	0.0020559	0.300107	0.018663	3.503e-58	0.0199009	1.86e-51	642	FALSE	1
	cg17786516-chr3:46006285:SNP	cg17786516	TSS1500;TSS1500	NM_000579;NM_001100168	CCR5;CCR5		chr3	46410422	chr3:46006285:SNP	rs12635494	404137	-0.0991107	0.0088307	3.131e-29	26371	T	C	0.3935	0.0173	TRUE	34	---+--?--------+--------?-----------	46.6	61.7701	0.001748	0.0023427	-0.0986657	0.0126944	7.703e-15	0.0165296	2.023e-09	642	FALSE	1
	cg17786516-chr3:46224027:SNP	cg17786516	TSS1500;TSS1500	NM_000579;NM_001100168	CCR5;CCR5		chr3	46410422	chr3:46224027:SNP	rs149170722	186395	0.32457	0.0301117	4.331e-27	8224	T	C	0.0758	0.0147	TRUE	11	+??++???++??+??+?????+????+?+???+???	0	8.22744	0.6066	0	0.32457	0.0301117	4.331e-27	0.0301117	4.331e-27	642	FALSE	1
	cg17786516-chr3:46008087:SNP	cg17786516	TSS1500;TSS1500	NM_000579;NM_001100168	CCR5;CCR5		chr3	46410422	chr3:46008087:SNP	rs13079869	402335	0.365418	0.0139856	1.75e-150	26882	A	G	0.1073	0.0189	TRUE	35	++++++?+++++++++++++++++++++++++++++	51.7	70.4443	0.0002392	0.0074257	0.365378	0.0211418	6.405e-67	0.0289767	1.843e-36	642	FALSE	1
	cg17786516-chr3:46244273:SNP	cg17786516	TSS1500;TSS1500	NM_000579;NM_001100168	CCR5;CCR5		chr3	46410422	chr3:46244273:SNP	rs3774630	166149	0.3067	0.015537	9.785e-87	27718	T	C	0.0876	0.0279	TRUE	36	++++++++++++++++++++++++++++++++++++	30.3	50.1804	0.04642	0.0038175	0.307889	0.0194342	1.58e-56	0.0222758	3.955e-43	642	FALSE	1
	cg17786516-chr3:46016464:SNP	cg17786516	TSS1500;TSS1500	NM_000579;NM_001100168	CCR5;CCR5		chr3	46410422	chr3:46016464:SNP	rs12639598	393958	-0.0927531	0.0085759	2.906e-27	27257	A	G	0.4279	0.0165	TRUE	35	---+-----------+--+-----?-----------	41.5	58.1502	0.006093	0.0018515	-0.0925866	0.0117438	3.174e-15	0.0146674	2.553e-10	642	FALSE	1
	cg17786516-chr3:45980115:SNP	cg17786516	TSS1500;TSS1500	NM_000579;NM_001100168	CCR5;CCR5		chr3	46410422	chr3:45980115:SNP	rs13091821	430307	-0.101627	0.0088204	1.023e-30	26426	T	A	0.3998	0.0183	TRUE	34	+++-+++?+++++++-++++++++?+++++++++++	44	58.971	0.003594	0.0021096	-0.101173	0.0123774	2.982e-16	0.015762	1.136e-10	642	FALSE	1
	cg17786516-chr3:46102786:SNP	cg17786516	TSS1500;TSS1500	NM_000579;NM_001100168	CCR5;CCR5		chr3	46410422	chr3:46102786:SNP	rs2173641	307636	0.120214	0.0087753	1.027e-42	27737	T	G	0.361	0.0185	TRUE	36	+++++++++++++++-++++++++++++++++++++	51.6	72.3748	0.0002072	0.0029987	0.122548	0.0132759	2.686e-20	0.0181459	3.477e-11	642	FALSE	1
	cg17786516-chr3:46272709:SNP	cg17786516	TSS1500;TSS1500	NM_000579;NM_001100168	CCR5;CCR5		chr3	46410422	chr3:46272709:SNP	rs13060713	137713	0.29311	0.0166495	2.263e-69	27206	C	A	0.075	0.017	TRUE	35	------------------------?-----------	13.6	39.3308	0.2434	0.0015409	0.292879	0.0183536	2.523e-57	0.0192599	2.659e-52	642	FALSE	1
	cg17786516-chr3:46086225:SNP	cg17786516	TSS1500;TSS1500	NM_000579;NM_001100168	CCR5;CCR5		chr3	46410422	chr3:46086225:SNP	rs7609756	324197	0.128507	0.0094762	6.818e-42	25476	A	G	0.317	0.0159	TRUE	34	+++-+++?+?++++++-+++++++++++++++++++	31.1	47.9143	0.04508	0.0013985	0.12592	0.0119045	3.79e-26	0.013759	9.644e-21	642	FALSE	1
	cg17786516-chr3:46297711:SNP	cg17786516	TSS1500;TSS1500	NM_000579;NM_001100168	CCR5;CCR5		chr3	46410422	chr3:46297711:SNP	rs9832730	112711	0.279676	0.0165653	5.979e-64	27740	T	A	0.0763	0.0244	TRUE	36	------------------------------------	21.2	44.4294	0.1319	0.0026974	0.279727	0.0193667	2.747e-47	0.0210282	2.314e-40	642	FALSE	1
	cg17786516-chr3:46054156:SNP	cg17786516	TSS1500;TSS1500	NM_000579;NM_001100168	CCR5;CCR5		chr3	46410422	chr3:46054156:SNP	rs61650989	356266	0.373339	0.0137834	0	27736	T	G	0.1069	0.0185	TRUE	36	++++++++++++++++++++++++++++++++++++	53.7	75.6022	8.221e-05	0.0080226	0.37471	0.0212256	9.53e-70	0.0297731	4.54e-36	642	FALSE	1
	cg17786516-chr3:46174694:SNP	cg17786516	TSS1500;TSS1500	NM_000579;NM_001100168	CCR5;CCR5		chr3	46410422	chr3:46174694:SNP	rs6789719	235728	0.135732	0.0089312	3.678e-52	27750	G	A	0.3397	0.0232	TRUE	36	---+-----------+--------------------	56.2	79.89	2.31e-05	0.0037301	0.142352	0.0141941	1.137e-23	0.0203862	2.775e-11	642	FALSE	1
	cg17786516-chr3:45932407:SNP	cg17786516	TSS1500;TSS1500	NM_000579;NM_001100168	CCR5;CCR5		chr3	46410422	chr3:45932407:SNP	rs71325091	478015	0.344262	0.0139821	7.42e-134	27247	A	G	0.1077	0.0242	TRUE	35	+++++++++++++++-++++++++?+++++++++++	54.3	74.4575	7.515e-05	0.0082398	0.345066	0.0217438	1.028e-56	0.0306198	2.504e-29	642	FALSE	1
	cg17786516-chr3:46251567:INDEL	cg17786516	TSS1500;TSS1500	NM_000579;NM_001100168	CCR5;CCR5		chr3	46410422	chr3:46251567:INDEL	chr3.46251567	158855	0.315537	0.0165846	1.042e-80	24276	I	D	0.0859	0.0211	TRUE	32	-------?-?--------------?------?----	19.4	38.4782	0.1671	0.0021548	0.315527	0.0191239	3.723e-61	0.0205854	4.956e-53	642	FALSE	1
	cg17786516-chr3:46374020:SNP	cg17786516	TSS1500;TSS1500	NM_000579;NM_001100168	CCR5;CCR5		chr3	46410422	chr3:46374020:SNP	rs35510257	36402	-0.186313	0.0100629	1.568e-76	26835	A	G	0.2446	0.0312	TRUE	35	------?---++----+----+------------+-	77.9	153.563	3.957e-17	0.0126435	-0.18169	0.0224359	5.579e-16	0.0454496	4.144e-05	642	FALSE	1
	cg17786516-chr3:45962942:SNP	cg17786516	TSS1500;TSS1500	NM_000579;NM_001100168	CCR5;CCR5		chr3	46410422	chr3:45962942:SNP	rs2291470	447480	-0.0979951	0.0085928	3.978e-30	27736	T	C	0.406	0.0181	TRUE	36	---+-----------+--------------------	41.3	59.6574	0.005802	0.0018954	-0.0979229	0.0117443	7.561e-17	0.0146464	2.22e-11	642	FALSE	1
	cg17786516-chr3:46165809:SNP	cg17786516	TSS1500;TSS1500	NM_000579;NM_001100168	CCR5;CCR5		chr3	46410422	chr3:46165809:SNP	rs12485978	244613	0.132074	0.0092438	2.604e-46	27227	T	C	0.31	0.0206	TRUE	35	+++++++++++++++--+++++++?+++++++++++	31.9	49.8902	0.0386	0.0014148	0.130403	0.0116602	4.905e-29	0.0135639	2.094e-22	642	FALSE	1
	cg17786516-chr3:46469384:SNP	cg17786516	TSS1500;TSS1500	NM_000579;NM_001100168	CCR5;CCR5		chr3	46410422	chr3:46469384:SNP	rs34245951	58962	0.172663	0.0161724	1.312e-26	24289	C	T	0.0937	0.0264	TRUE	31	------+??-----?++----?--?----------+	28.7	42.0743	0.07053	0.0033227	0.171654	0.0201426	1.569e-17	0.0226813	2.687e-14	642	FALSE	1
	cg17786516-chr3:46298901:SNP	cg17786516	TSS1500;TSS1500	NM_000579;NM_001100168	CCR5;CCR5		chr3	46410422	chr3:46298901:SNP	rs9838191	111521	0.279915	0.0165671	4.827e-64	27741	G	A	0.0763	0.0245	TRUE	36	------------------------------------	21.5	44.5614	0.1291	0.0027358	0.279983	0.0194033	3.368e-47	0.021093	3.43e-40	642	FALSE	1
	cg17786516-chr3:46082321:INDEL	cg17786516	TSS1500;TSS1500	NM_000579;NM_001100168	CCR5;CCR5		chr3	46410422	chr3:46082321:INDEL	chr3.46082321	328101	0.324524	0.0137902	1.88e-122	24275	I	D	0.125	0.0185	TRUE	32	-------?-?-----+--------?------?----	52.8	65.7401	0.0002695	0.0069161	0.322286	0.0211255	1.506e-52	0.0292442	1.297e-28	642	FALSE	1
	cg17786516-chr3:46103680:SNP	cg17786516	TSS1500;TSS1500	NM_000579;NM_001100168	CCR5;CCR5		chr3	46410422	chr3:46103680:SNP	rs34127208	306742	0.378726	0.013812	1.58e-165	27746	T	G	0.1064	0.019	TRUE	36	+++++++++++++++-++++++++++++++++++++	56.1	79.7664	2.398e-05	0.0088838	0.380223	0.0218689	1.045e-67	0.0314781	2.43e-33	642	FALSE	1
	cg17786516-chr3:46081306:SNP	cg17786516	TSS1500;TSS1500	NM_000579;NM_001100168	CCR5;CCR5		chr3	46410422	chr3:46081306:SNP	rs34438204	329116	0.376158	0.0138189	3.71e-163	27747	C	T	0.1061	0.0187	TRUE	36	---------------+--------------------	54	76.0754	7.162e-05	0.0081598	0.376574	0.0213687	1.65e-69	0.0300365	5.564e-36	642	FALSE	1
	cg17786516-chr3:45920298:SNP	cg17786516	TSS1500;TSS1500	NM_000579;NM_001100168	CCR5;CCR5		chr3	46410422	chr3:45920298:SNP	rs34518147	490124	0.344814	0.0140172	1.28e-133	27239	C	T	0.1072	0.0243	TRUE	35	---------------+--------?-----------	55.4	76.2309	4.444e-05	0.0086445	0.345684	0.0220588	2.388e-55	0.0314277	5.231e-28	642	FALSE	1
	cg17786516-chr3:46326604:SNP	cg17786516	TSS1500;TSS1500	NM_000579;NM_001100168	CCR5;CCR5		chr3	46410422	chr3:46326604:SNP	rs6810232	83818	-0.181548	0.0102473	3.12e-70	27257	C	T	0.2281	0.0287	TRUE	35	++++++++++--++++-++++-++?+++++++++-+	77.4	150.2	1.5e-16	0.0127396	-0.178534	0.0225984	2.783e-15	0.0452692	6.061e-05	642	FALSE	1
	cg17786516-chr3:46057867:SNP	cg17786516	TSS1500;TSS1500	NM_000579;NM_001100168	CCR5;CCR5		chr3	46410422	chr3:46057867:SNP	rs73833520	352555	0.374473	0.013779	1.21e-162	27738	G	A	0.1067	0.0185	TRUE	36	------------------------------------	52.9	74.3354	0.0001186	0.0077673	0.376139	0.0210368	1.685e-71	0.0292649	1.726e-37	642	FALSE	1
	cg17786516-chr3:46288797:SNP	cg17786516	TSS1500;TSS1500	NM_000579;NM_001100168	CCR5;CCR5		chr3	46410422	chr3:46288797:SNP	rs36118141	121625	-0.179401	0.0102626	1.999e-68	27239	A	G	0.2273	0.0283	TRUE	35	----------++----+----+--?---------+-	77.5	151.099	1.052e-16	0.0128756	-0.176832	0.0226902	6.527e-15	0.0456079	8.37e-05	642	FALSE	1
	cg17786516-chr3:46151369:SNP	cg17786516	TSS1500;TSS1500	NM_000579;NM_001100168	CCR5;CCR5		chr3	46410422	chr3:46151369:SNP	rs6784214	259053	0.130052	0.0089693	1.217e-47	27256	G	A	0.3469	0.0208	TRUE	35	------------------------?------+----	30	48.5458	0.05056	0.0012193	0.128534	0.0111503	9.601e-31	0.0128065	3.143e-24	642	FALSE	1
	cg17786516-chr3:46081333:SNP	cg17786516	TSS1500;TSS1500	NM_000579;NM_001100168	CCR5;CCR5		chr3	46410422	chr3:46081333:SNP	rs35028116	329089	0.331432	0.0128275	3.36e-147	27732	C	T	0.1254	0.0177	TRUE	36	---------------+--------------------	50.3	70.4833	0.0003513	0.0060713	0.331814	0.0190372	4.901e-68	0.0258322	1.111e-37	642	FALSE	1
	cg17786516-chr3:46213594:SNP	cg17786516	TSS1500;TSS1500	NM_000579;NM_001100168	CCR5;CCR5		chr3	46410422	chr3:46213594:SNP	rs35919278	196828	0.323329	0.015766	1.83e-93	27249	G	A	0.0843	0.0206	TRUE	35	------------------------?-----------	25.6	45.6722	0.08713	0.003024	0.324118	0.0189821	2.282e-65	0.0211785	1.272e-52	642	FALSE	1
	cg17786516-chr3:46295942:INDEL	cg17786516	TSS1500;TSS1500	NM_000579;NM_001100168	CCR5;CCR5		chr3	46410422	chr3:46295942:INDEL	chr3.46295942	114480	0.137531	0.0117026	6.881e-32	16769	I	D	0.3215	0.0341	TRUE	21	?--??--???--?+-?--++??--?-?-?--??---	66.8	60.2979	6.404e-06	0.0059436	0.134883	0.0216455	4.621e-10	0.0352822	9.697e-05	642	FALSE	1
	cg17786516-chr3:45926043:SNP	cg17786516	TSS1500;TSS1500	NM_000579;NM_001100168	CCR5;CCR5		chr3	46410422	chr3:45926043:SNP	rs74586549	484379	0.315696	0.0134537	9.2e-122	27247	T	C	0.1172	0.0252	TRUE	35	++++++++++++++++++++++++?+++++++++++	34.7	52.1046	0.02427	0.0034143	0.315148	0.0173995	2.54e-73	0.0206176	6.36e-53	642	FALSE	1
	cg17786516-chr3:46117960:SNP	cg17786516	TSS1500;TSS1500	NM_000579;NM_001100168	CCR5;CCR5		chr3	46410422	chr3:46117960:SNP	rs76647202	292462	0.377431	0.0137881	5.64e-165	27745	G	A	0.107	0.0193	TRUE	36	---------------+--------------------	55.6	78.8663	3.141e-05	0.0086756	0.379495	0.0217122	2.092e-68	0.031069	5.868e-34	642	FALSE	1
	cg17786516-chr3:45933344:SNP	cg17786516	TSS1500;TSS1500	NM_000579;NM_001100168	CCR5;CCR5		chr3	46410422	chr3:45933344:SNP	rs57527954	477078	0.0959328	0.0089556	8.937e-27	26455	G	C	0.3803	0.0186	TRUE	34	-------?+-------+-+-----?-----------	18.7	40.5762	0.171	0.0006342	0.0944384	0.0102349	2.78e-20	0.0110117	2.987e-18	642	FALSE	1
	cg17786516-chr3:46465356:SNP	cg17786516	TSS1500;TSS1500	NM_000579;NM_001100168	CCR5;CCR5		chr3	46410422	chr3:46465356:SNP	rs71327063	54934	0.173466	0.0165083	7.951e-26	22973	A	G	0.0949	0.0268	TRUE	29	+++++?-??+++++?--++++?++?++++?+++++-	34.8	42.9466	0.03522	0.0043031	0.173066	0.0216671	1.377e-15	0.0253205	7.344e-12	642	FALSE	1
	cg17786516-chr3:46322713:SNP	cg17786516	TSS1500;TSS1500	NM_000579;NM_001100168	CCR5;CCR5		chr3	46410422	chr3:46322713:SNP	rs9872023	87709	0.276157	0.0165559	1.824e-62	27732	T	C	0.0763	0.0243	TRUE	36	++++++++++++++++++++++++++++++++++++	20.8	44.1771	0.1375	0.002622	0.275878	0.0192843	2.012e-46	0.0208969	7.17e-40	642	FALSE	1
	cg17786516-chr3:45960646:SNP	cg17786516	TSS1500;TSS1500	NM_000579;NM_001100168	CCR5;CCR5		chr3	46410422	chr3:45960646:SNP	rs1994492	449776	0.35783	0.0138997	3.79e-146	27747	C	T	0.1053	0.0187	TRUE	36	---------------+--------------------	54.5	76.9662	5.517e-05	0.0084334	0.359193	0.0216215	5.637e-62	0.0305659	1.176e-31	642	FALSE	1
	cg17786516-chr3:46263717:SNP	cg17786516	TSS1500;TSS1500	NM_000579;NM_001100168	CCR5;CCR5		chr3	46410422	chr3:46263717:SNP	rs11926063	146705	0.286994	0.0160148	8.155e-72	27750	G	A	0.0788	0.0153	TRUE	36	---------------+--------------------	29.6	49.6938	0.05106	0.0039205	0.285001	0.0198313	7.838e-47	0.0227382	1.604e-36	642	FALSE	1
	cg17786516-chr3:46063329:SNP	cg17786516	TSS1500;TSS1500	NM_000579;NM_001100168	CCR5;CCR5		chr3	46410422	chr3:46063329:SNP	rs2230322	347093	0.376389	0.013789	4.68e-164	27750	C	T	0.1066	0.0185	TRUE	36	------------------------------------	53.7	75.6063	8.211e-05	0.0080305	0.37836	0.0212378	5.363e-71	0.0297867	1.334e-36	642	FALSE	1
	cg17786516-chr3:46042073:SNP	cg17786516	TSS1500;TSS1500	NM_000579;NM_001100168	CCR5;CCR5		chr3	46410422	chr3:46042073:SNP	rs2373090	368349	0.120093	0.0087266	4.329e-43	27716	T	G	0.375	0.0142	TRUE	36	+++++++++++++++-++++++++++++++++++++	44.6	63.2059	0.002419	0.002238	0.120774	0.0123149	1.049e-22	0.0157592	2.527e-14	642	FALSE	1
	cg17786516-chr3:46079528:INDEL	cg17786516	TSS1500;TSS1500	NM_000579;NM_001100168	CCR5;CCR5		chr3	46410422	chr3:46079528:INDEL	chr3.46079528	330894	-0.31326	0.0274206	0	7493	D	I	0.9021	0.0108	TRUE	11	-??--???-???-??+????--????-?-???-???	55.9	22.6873	0.01196	0.0109071	-0.310493	0.0432985	7.445e-13	0.0622098	4.765e-07	642	FALSE	1
	cg17786516-chr3:46056162:SNP	cg17786516	TSS1500;TSS1500	NM_000579;NM_001100168	CCR5;CCR5		chr3	46410422	chr3:46056162:SNP	rs34168660	354260	0.373521	0.0137898	1.41e-161	27737	A	G	0.1068	0.0185	TRUE	36	++++++++++++++++++++++++++++++++++++	53.6	75.4937	8.484e-05	0.0080086	0.374809	0.0212187	7.928e-70	0.0297441	3.601e-36	642	FALSE	1
	cg17786516-chr3:46298116:SNP	cg17786516	TSS1500;TSS1500	NM_000579;NM_001100168	CCR5;CCR5		chr3	46410422	chr3:46298116:SNP	rs1907635	112306	0.113284	0.0090971	1.351e-35	27745	C	T	0.3219	0.029	TRUE	36	------------++----++------+---------	66.3	103.921	9.342e-09	0.0059372	0.110691	0.0164217	1.578e-11	0.027011	2.741e-05	642	FALSE	1
	cg17786516-chr3:46173642:SNP	cg17786516	TSS1500;TSS1500	NM_000579;NM_001100168	CCR5;CCR5		chr3	46410422	chr3:46173642:SNP	rs17282175	236780	0.362445	0.0141548	1.31e-144	26455	T	C	0.1087	0.0261	TRUE	34	+++++++?++++++++++++++++?+++++++++++	49.6	65.4542	0.0006497	0.0067828	0.365023	0.0209372	4.539e-68	0.0280754	3.97e-38	642	FALSE	1
	cg17786516-chr3:46150400:SNP	cg17786516	TSS1500;TSS1500	NM_000579;NM_001100168	CCR5;CCR5		chr3	46410422	chr3:46150400:SNP	rs1546077	260022	0.129971	0.008969	0	27256	C	T	0.347	0.0208	TRUE	35	------------------------?------+----	29.9	48.5205	0.05081	0.0012171	0.128454	0.0111467	9.994e-31	0.0127994	3.164e-24	642	FALSE	1
	cg17786516-chr3:45995748:SNP	cg17786516	TSS1500;TSS1500	NM_000579;NM_001100168	CCR5;CCR5		chr3	46410422	chr3:45995748:SNP	rs34381952	414674	0.358431	0.0137077	1.03e-150	27739	C	T	0.108	0.0182	TRUE	36	---------------+--------------------	52.2	73.2653	0.000161	0.0074764	0.357651	0.020767	1.813e-66	0.0286942	8.317e-36	642	FALSE	1
	cg17786516-chr3:46260195:SNP	cg17786516	TSS1500;TSS1500	NM_000579;NM_001100168	CCR5;CCR5		chr3	46410422	chr3:46260195:SNP	rs35195804	150227	0.298211	0.0153023	1.388e-84	27724	G	A	0.0873	0.0187	TRUE	36	------------------------------------	31.6	51.1343	0.03837	0.0039297	0.296085	0.0192469	2.11e-53	0.0223563	1.373e-40	642	FALSE	1
	cg17786516-chr3:46025518:SNP	cg17786516	TSS1500;TSS1500	NM_000579;NM_001100168	CCR5;CCR5		chr3	46410422	chr3:46025518:SNP	rs11130082	384904	0.128761	0.0089638	8.626e-47	27252	T	C	0.3408	0.0184	TRUE	35	+++-+++++++++++-++++++++?+++++++++++	54.6	74.8868	6.622e-05	0.0034266	0.131306	0.0139978	6.565e-21	0.0197432	6.946e-11	642	FALSE	1
	cg17786516-chr3:46106532:SNP	cg17786516	TSS1500;TSS1500	NM_000579;NM_001100168	CCR5;CCR5		chr3	46410422	chr3:46106532:SNP	rs1846619	303890	0.119702	0.0087755	2.3e-42	27707	A	G	0.3614	0.0184	TRUE	36	+++++++++++++++-++++++++++++++++++++	49.7	69.599	0.0004482	0.002776	0.12211	0.0130139	6.408e-21	0.0174504	6.908e-12	642	FALSE	1
	cg17786516-chr3:46107601:SNP	cg17786516	TSS1500;TSS1500	NM_000579;NM_001100168	CCR5;CCR5		chr3	46410422	chr3:46107601:SNP	rs34766614	302821	0.3785	0.0138051	1.7e-165	27745	G	A	0.1065	0.0189	TRUE	36	------------------------------------	54.7	77.2137	5.129e-05	0.0083686	0.380277	0.0215053	5.68e-70	0.0304554	1.842e-35	642	FALSE	1
	cg17786516-chr3:45980769:SNP	cg17786516	TSS1500;TSS1500	NM_000579;NM_001100168	CCR5;CCR5		chr3	46410422	chr3:45980769:SNP	rs936938	429653	-0.0997862	0.0085961	3.74e-31	27749	T	C	0.4015	0.018	TRUE	36	---+-----------+--------------------	40.5	58.7972	0.00712	0.0018308	-0.099219	0.0116594	1.742e-17	0.0144408	4.846e-12	642	FALSE	1
	cg17786516-chr3:46072630:SNP	cg17786516	TSS1500;TSS1500	NM_000579;NM_001100168	CCR5;CCR5		chr3	46410422	chr3:46072630:SNP	rs68087193	337792	0.374943	0.0137724	3.35e-163	27712	T	C	0.1071	0.0186	TRUE	36	++++++++++++++++++++++++++++++++++++	54.1	76.3093	6.689e-05	0.0081496	0.376508	0.0213111	7.498e-70	0.0300274	8.823e-36	642	FALSE	1
	cg17786516-chr3:46242477:SNP	cg17786516	TSS1500;TSS1500	NM_000579;NM_001100168	CCR5;CCR5		chr3	46410422	chr3:46242477:SNP	rs13082995	167945	0.297999	0.0152145	2.013e-85	27742	C	T	0.0904	0.0261	TRUE	36	---------------+--------------------	32.7	52.0419	0.03188	0.0041052	0.297606	0.019352	2.279e-53	0.0226226	1.261e-39	642	FALSE	1
	cg17786516-chr3:46216084:SNP	cg17786516	TSS1500;TSS1500	NM_000579;NM_001100168	CCR5;CCR5		chr3	46410422	chr3:46216084:SNP	rs13090848	194338	0.308441	0.0156481	1.733e-86	26527	A	G	0.0895	0.0265	TRUE	34	++++++++++++++++++++++++?++++++?++++	31.2	47.9376	0.04487	0.0038176	0.309636	0.0196946	1.072e-55	0.0227314	6.117e-42	642	FALSE	1
	cg17786516-chr3:46093858:SNP	cg17786516	TSS1500;TSS1500	NM_000579;NM_001100168	CCR5;CCR5		chr3	46410422	chr3:46093858:SNP	rs13098271	316564	0.136706	0.0092525	2.123e-49	27216	A	G	0.3084	0.0171	TRUE	35	+++++++++++++++--+++++++?+++++++++++	35	52.2838	0.02335	0.001631	0.135593	0.0119701	9.574e-30	0.0142281	7.387e-22	642	FALSE	1
	cg17786516-chr3:45999209:SNP	cg17786516	TSS1500;TSS1500	NM_000579;NM_001100168	CCR5;CCR5		chr3	46410422	chr3:45999209:SNP	rs34000569	411213	0.361415	0.0137651	6.11e-152	27741	G	A	0.1073	0.0188	TRUE	36	---------------+--------------------	54.6	77.1315	5.255e-05	0.0083023	0.361246	0.0214194	8.093e-64	0.0303348	9.982e-33	642	FALSE	1
	cg17786516-chr3:45901089:SNP	cg17786516	TSS1500;TSS1500	NM_000579;NM_001100168	CCR5;CCR5		chr3	46410422	chr3:45901089:SNP	rs73064425	509333	0.274456	0.0166913	9.415e-61	27245	T	C	0.0705	0.0097	TRUE	35	+++++++++++++++-++++++++?+++++++++++	33.3	50.9802	0.03081	0.0049329	0.272333	0.0213765	3.552e-37	0.0250273	5.552e-28	642	FALSE	1
	cg17786516-chr3:46374653:SNP	cg17786516	TSS1500;TSS1500	NM_000579;NM_001100168	CCR5;CCR5		chr3	46410422	chr3:46374653:SNP	rs34709208	35769	0.280028	0.0166829	3.124e-63	27733	A	G	0.0758	0.0252	TRUE	36	++++++++++++++++++++++++++++++++++++	24	46.0643	0.0999	0.0032113	0.280297	0.019943	7.186e-45	0.0219567	2.975e-37	642	FALSE	1
	cg17786516-chr3:45968043:SNP	cg17786516	TSS1500;TSS1500	NM_000579;NM_001100168	CCR5;CCR5		chr3	46410422	chr3:45968043:SNP	rs2373087	442379	0.359413	0.0137742	4.35e-150	27745	G	T	0.1071	0.0181	TRUE	36	---------------+--------------------	54.2	76.45	6.419e-05	0.0081789	0.359283	0.0213437	1.393e-63	0.0300867	6.822e-33	642	FALSE	1
	cg17786516-chr3:46266211:SNP	cg17786516	TSS1500;TSS1500	NM_000579;NM_001100168	CCR5;CCR5		chr3	46410422	chr3:46266211:SNP	rs2131092	144211	0.299958	0.0164718	0	27734	A	G	0.0753	0.0169	TRUE	36	++++++++++++++++++++++++++++++++++++	16.2	41.7726	0.2002	0.0019142	0.299758	0.0185201	6.375e-59	0.0196592	1.459e-52	642	FALSE	1
	cg17786516-chr3:45989921:SNP	cg17786516	TSS1500;TSS1500	NM_000579;NM_001100168	CCR5;CCR5		chr3	46410422	chr3:45989921:SNP	rs71325095	420501	0.35822	0.0137122	1.94e-150	27740	T	G	0.1079	0.0183	TRUE	36	+++++++++++++++-++++++++++++++++++++	51.5	72.1423	0.0002212	0.0072623	0.357509	0.0206164	2.307e-67	0.0282638	8.222e-37	642	FALSE	1
	cg17786516-chr3:46188753:SNP	cg17786516	TSS1500;TSS1500	NM_000579;NM_001100168	CCR5;CCR5		chr3	46410422	chr3:46188753:SNP	rs3091314	221669	0.314287	0.0155853	1.96e-90	27246	A	G	0.0882	0.0268	TRUE	35	++++++++++++++++++++++++?+++++++++++	32.2	50.1515	0.03659	0.004091	0.315924	0.0197965	2.483e-57	0.022989	1.509e-42	642	FALSE	1
	cg17786516-chr3:46189448:SNP	cg17786516	TSS1500;TSS1500	NM_000579;NM_001100168	CCR5;CCR5		chr3	46410422	chr3:46189448:SNP	rs34191675	220974	0.314091	0.0155746	1.91e-90	27248	G	A	0.0883	0.0268	TRUE	35	------------------------?-----------	31.8	49.8439	0.03897	0.0040073	0.315794	0.0197133	9.369e-58	0.0228323	4.657e-43	642	FALSE	1
	cg17786516-chr3:45986442:SNP	cg17786516	TSS1500;TSS1500	NM_000579;NM_001100168	CCR5;CCR5		chr3	46410422	chr3:45986442:SNP	rs3774634	423980	-0.100098	0.0085941	2.369e-31	27744	C	G	0.4013	0.018	TRUE	36	---+-----------+--------------------	40.3	58.6294	0.007408	0.0018171	-0.0995784	0.0116406	1.185e-17	0.0143961	3.574e-12	642	FALSE	1
	cg17786516-chr3:46178538:SNP	cg17786516	TSS1500;TSS1500	NM_000579;NM_001100168	CCR5;CCR5		chr3	46410422	chr3:46178538:SNP	rs10510748	231884	0.302938	0.015429	7.872e-86	27237	G	A	0.0895	0.0258	TRUE	35	---------------+--------?-----------	37	53.9457	0.0162	0.0049489	0.302093	0.0203453	7.135e-50	0.0244803	3.578e-35	642	FALSE	1
	cg17786516-chr3:46215107:SNP	cg17786516	TSS1500;TSS1500	NM_000579;NM_001100168	CCR5;CCR5		chr3	46410422	chr3:46215107:SNP	rs34198655	195315	0.315737	0.0156069	5.27e-91	27249	A	G	0.0855	0.0198	TRUE	35	++++++++++++++++++++++++?+++++++++++	24.9	45.2931	0.09329	0.0028658	0.315633	0.0186765	4.495e-64	0.0207908	4.353e-52	642	FALSE	1
	cg17786516-chr3:46061997:SNP	cg17786516	TSS1500;TSS1500	NM_000579;NM_001100168	CCR5;CCR5		chr3	46410422	chr3:46061997:SNP	rs13097556	348425	0.376205	0.01379	7.13e-164	27748	C	T	0.1066	0.0186	TRUE	36	------------------------------------	54.2	76.4096	6.496e-05	0.0081905	0.378124	0.0213517	3.554e-70	0.0301054	7.823e-36	642	FALSE	1
	cg17786516-chr3:46289403:SNP	cg17786516	TSS1500;TSS1500	NM_000579;NM_001100168	CCR5;CCR5		chr3	46410422	chr3:46289403:SNP	rs149588566	121019	0.280732	0.0166618	1.069e-63	27257	T	G	0.0767	0.0244	TRUE	35	++++++++++++++++++++++++?+++++++++++	17.5	41.2288	0.1838	0.0020939	0.281329	0.0189373	6.377e-50	0.0202043	6.823e-44	642	FALSE	1
	cg17786516-chr3:46029458:SNP	cg17786516	TSS1500;TSS1500	NM_000579;NM_001100168	CCR5;CCR5		chr3	46410422	chr3:46029458:SNP	rs1873000	380964	0.12921	0.0088931	7.906e-48	27734	G	C	0.3402	0.0187	TRUE	36	---+-----------+--------------------	53.6	75.4434	8.609e-05	0.0033326	0.131756	0.0137354	8.602e-22	0.0191693	1.579e-11	642	FALSE	1
	cg17786516-chr3:46083357:SNP	cg17786516	TSS1500;TSS1500	NM_000579;NM_001100168	CCR5;CCR5		chr3	46410422	chr3:46083357:SNP	rs13064632	327065	0.331537	0.0128303	3.14e-147	27732	C	G	0.1254	0.0177	TRUE	36	+++++++++++++++-++++++++++++++++++++	50.4	70.5075	0.000349	0.0060778	0.331871	0.0190428	5.09e-68	0.0258466	1.156e-37	642	FALSE	1
	cg17786516-chr3:46475323:SNP	cg17786516	TSS1500;TSS1500	NM_000579;NM_001100168	CCR5;CCR5		chr3	46410422	chr3:46475323:SNP	rs36030692	64901	0.170214	0.0157347	2.836e-27	26091	A	G	0.0922	0.0265	TRUE	33	++++++-?++++++++-++++?++?++++++++++-	32.4	47.3284	0.03961	0.0039797	0.170532	0.0201861	2.964e-17	0.0232718	2.589e-13	642	FALSE	1
	cg17786516-chr3:46378254:INDEL	cg17786516	TSS1500;TSS1500	NM_000579;NM_001100168	CCR5;CCR5		chr3	46410422	chr3:46378254:INDEL	chr3.46378254	32168	0.269705	0.023229	3.638e-31	11780	D	I	0.097	0.0268	TRUE	15	?++???+???++?+??++?+??+??+?+?????+++	40.8	23.6401	0.05062	0.0058332	0.273019	0.0326055	5.598e-17	0.0392241	6.156e-12	642	FALSE	1
	cg17786516-chr3:46366324:SNP	cg17786516	TSS1500;TSS1500	NM_000579;NM_001100168	CCR5;CCR5		chr3	46410422	chr3:46366324:SNP	rs2157058	44098	-0.186064	0.0100568	2.011e-76	26857	C	T	0.2451	0.0315	TRUE	35	++++++?+++--++++-++++-++++++++++++-+	77.8	153.254	4.473e-17	0.0125953	-0.181605	0.0224004	5.179e-16	0.0453306	4.05e-05	642	FALSE	1
	cg17786516-chr3:46186838:SNP	cg17786516	TSS1500;TSS1500	NM_000579;NM_001100168	CCR5;CCR5		chr3	46410422	chr3:46186838:SNP	rs13096325	223584	0.313655	0.0155875	4.71e-90	27247	G	A	0.0882	0.0269	TRUE	35	------------------------?-----------	33.1	50.8426	0.03171	0.0042673	0.315146	0.0199494	3.249e-56	0.0233091	2.825e-41	642	FALSE	1
	cg17786516-chr3:46276120:INDEL	cg17786516	TSS1500;TSS1500	NM_000579;NM_001100168	CCR5;CCR5		chr3	46410422	chr3:46276120:INDEL	chr3.46276120	134302	-0.172523	0.0109104	2.545e-56	24276	D	I	0.2264	0.03	TRUE	32	-------?-?++----+----+--?------?--+-	77.3	136.319	3.646e-15	0.0131594	-0.17014	0.0240678	1.558e-12	0.0479774	0.0003232	642	FALSE	1
	cg17786516-chr3:45967869:SNP	cg17786516	TSS1500;TSS1500	NM_000579;NM_001100168	CCR5;CCR5		chr3	46410422	chr3:45967869:SNP	rs4683149	442553	-0.100262	0.0086015	2.131e-31	27737	T	C	0.4011	0.0179	TRUE	36	---+-----------+--------------------	38.7	57.074	0.01064	0.0017003	-0.0998139	0.0114855	3.611e-18	0.0140263	8.799e-13	642	FALSE	1
	cg17786516-chr3:45889949:SNP	cg17786516	TSS1500;TSS1500	NM_000579;NM_001100168	CCR5;CCR5		chr3	46410422	chr3:45889949:SNP	rs35731912	520473	0.271632	0.0166365	6.296e-60	27245	T	C	0.0712	0.0094	TRUE	35	+++++++++++++++-++++++++?+++++++++++	30.8	49.1538	0.0448	0.0043734	0.269814	0.020886	3.544e-38	0.0240514	1.408e-29	642	FALSE	1
	cg17786516-chr3:46009487:SNP	cg17786516	TSS1500;TSS1500	NM_000579;NM_001100168	CCR5;CCR5		chr3	46410422	chr3:46009487:SNP	rs33910087	400935	0.363486	0.013792	4.52e-153	27743	A	G	0.107	0.0188	TRUE	36	++++++++++++++++++++++++++++++++++++	50.4	70.5671	0.0003433	0.0070372	0.363202	0.0205332	5.143e-70	0.0278074	4.789e-39	642	FALSE	1
	cg17786516-chr3:46187118:SNP	cg17786516	TSS1500;TSS1500	NM_000579;NM_001100168	CCR5;CCR5		chr3	46410422	chr3:46187118:SNP	rs13097340	223304	0.313729	0.0155871	4.24e-90	27246	A	G	0.0882	0.0269	TRUE	35	++++++++++++++++++++++++?+++++++++++	33.2	50.9107	0.03126	0.0042843	0.315227	0.0199634	3.633e-56	0.0233397	3.437e-41	642	FALSE	1
	cg17786516-chr3:46161037:SNP	cg17786516	TSS1500;TSS1500	NM_000579;NM_001100168	CCR5;CCR5		chr3	46410422	chr3:46161037:SNP	rs13065737	249385	0.132711	0.0092415	0	27228	A	G	0.3101	0.0205	TRUE	35	+++++++++++++++--+++++++?+++++++++++	32.2	50.1298	0.03676	0.0014354	0.131007	0.0116877	3.682e-29	0.0136257	2.04e-22	642	FALSE	1
	cg17786516-chr3:46051702:SNP	cg17786516	TSS1500;TSS1500	NM_000579;NM_001100168	CCR5;CCR5		chr3	46410422	chr3:46051702:SNP	rs55875328	358720	0.372715	0.0137748	3.09e-161	27736	A	G	0.1071	0.0187	TRUE	36	++++++++++++++++++++++++++++++++++++	53	74.5426	0.0001117	0.0078032	0.373974	0.0210601	1.508e-70	0.0293374	5.585e-37	642	FALSE	1
	cg17786516-chr3:46368307:SNP	cg17786516	TSS1500;TSS1500	NM_000579;NM_001100168	CCR5;CCR5		chr3	46410422	chr3:46368307:SNP	rs2888523	42115	-0.180576	0.0151916	1.39e-32	16490	T	C	0.175	0.0413	TRUE	22	---?-???-?++--?-+-?-??-??----??--?+-	69.1	67.9779	7.385e-07	0.011771	-0.170104	0.0296202	9.309e-09	0.0491758	0.0002406	642	FALSE	1
	cg17786516-chr3:46111869:SNP	cg17786516	TSS1500;TSS1500	NM_000579;NM_001100168	CCR5;CCR5		chr3	46410422	chr3:46111869:SNP	rs9845542	298553	0.291016	0.0121608	1.47e-126	27249	A	G	0.1442	0.0214	TRUE	35	++++++++++++++++++++++++?+++++++++++	48.1	65.453	0.0009465	0.0048428	0.29187	0.0176869	3.543e-61	0.0234105	1.774e-35	642	FALSE	1
	cg17786516-chr3:46031957:SNP	cg17786516	TSS1500;TSS1500	NM_000579;NM_001100168	CCR5;CCR5		chr3	46410422	chr3:46031957:SNP	rs2133660	378465	0.128772	0.008793	1.453e-48	27739	C	T	0.3596	0.0175	TRUE	36	---------------+--------------------	53.6	75.352	8.841e-05	0.0032503	0.130987	0.0135636	4.58e-22	0.0189305	1.029e-11	642	FALSE	1
	cg17786516-chr3:45843315:SNP	cg17786516	TSS1500;TSS1500	NM_000579;NM_001100168	CCR5;CCR5		chr3	46410422	chr3:45843315:SNP	rs17763537	567107	0.256674	0.0182812	8.834e-45	23178	T	C	0.0701	0.0098	TRUE	31	+++++++?++++++?-+++?++++?++++++++?++	36.9	47.5766	0.02184	0.0061725	0.253203	0.0242392	1.528e-25	0.028992	8.499e-19	642	FALSE	1
	cg17786516-chr3:46389976:SNP	cg17786516	TSS1500;TSS1500	NM_000579;NM_001100168	CCR5;CCR5		chr3	46410422	chr3:46389976:SNP	rs71327056	20446	0.28283	0.0168645	4e-63	26899	G	C	0.0763	0.0252	TRUE	34	---------------------?--?-----------	23.8	43.2927	0.1084	0.0030575	0.283552	0.0200751	2.681e-45	0.0221246	2.027e-37	642	FALSE	1
	cg17786516-chr3:46391071:SNP	cg17786516	TSS1500;TSS1500	NM_000579;NM_001100168	CCR5;CCR5		chr3	46410422	chr3:46391071:SNP	rs6441971	19351	-0.199445	0.0104681	0	24776	C	T	0.2479	0.0362	TRUE	32	++++++?+++--++?+-++++?++?+++++++++-+	77.3	136.529	3.355e-15	0.0121349	-0.196833	0.0230997	1.581e-17	0.0461034	1.518e-05	642	FALSE	1
	cg17786516-chr3:46117096:SNP	cg17786516	TSS1500;TSS1500	NM_000579;NM_001100168	CCR5;CCR5		chr3	46410422	chr3:46117096:SNP	rs36057789	293326	0.377943	0.0137937	2.77e-165	27745	G	A	0.1068	0.0193	TRUE	36	---------------+--------------------	55.7	78.9224	3.088e-05	0.0086931	0.379757	0.0217253	2.036e-68	0.0311039	5.666e-34	642	FALSE	1
	cg17786516-chr3:46210512:SNP	cg17786516	TSS1500;TSS1500	NM_000579;NM_001100168	CCR5;CCR5		chr3	46410422	chr3:46210512:SNP	rs35566550	199910	0.323888	0.0157518	6.01e-94	27249	T	G	0.0844	0.0205	TRUE	35	++++++++++++++++++++++++?+++++++++++	24	44.737	0.103	0.0027766	0.324408	0.0187413	3.966e-67	0.0207261	4.763e-55	642	FALSE	1
	cg17786516-chr3:46069210:SNP	cg17786516	TSS1500;TSS1500	NM_000579;NM_001100168	CCR5;CCR5		chr3	46410422	chr3:46069210:SNP	rs1392290	341212	0.130683	0.0090738	5.012e-47	27745	A	G	0.3201	0.0179	TRUE	36	++++++++++++++++-+++++++++++++++++++	19.1	43.2855	0.1587	0.0007101	0.129631	0.0103937	1.059e-35	0.0112218	2.421e-31	642	FALSE	1
	cg17786516-chr3:46253214:SNP	cg17786516	TSS1500;TSS1500	NM_000579;NM_001100168	CCR5;CCR5		chr3	46410422	chr3:46253214:SNP	rs13070099	157208	0.315069	0.0157658	7.539e-89	27238	C	T	0.0845	0.0207	TRUE	35	------------------------?-----------	21.6	43.3448	0.1308	0.0024206	0.314793	0.0184135	1.596e-65	0.020099	2.211e-55	642	FALSE	1
	cg17786516-chr3:46131225:SNP	cg17786516	TSS1500;TSS1500	NM_000579;NM_001100168	CCR5;CCR5		chr3	46410422	chr3:46131225:SNP	rs71327023	279197	0.377986	0.0137868	1.74e-165	27747	G	C	0.107	0.0192	TRUE	36	------------------------------------	54.2	76.4918	6.341e-05	0.0082046	0.380257	0.0213832	9.581e-71	0.0301308	4.242e-36	642	FALSE	1
	cg17786516-chr3:46089341:SNP	cg17786516	TSS1500;TSS1500	NM_000579;NM_001100168	CCR5;CCR5		chr3	46410422	chr3:46089341:SNP	rs4683166	321081	0.332298	0.0128254	5.23e-148	27734	C	G	0.1255	0.0176	TRUE	36	+++++++++++++++-++++++++++++++++++++	51.5	72.173	0.0002193	0.006358	0.332732	0.0192626	7.454e-67	0.0264471	3.305e-36	642	FALSE	1
	cg17786516-chr3:46345413:SNP	cg17786516	TSS1500;TSS1500	NM_000579;NM_001100168	CCR5;CCR5		chr3	46410422	chr3:46345413:SNP	rs4683211	65009	-0.193542	0.0098926	3.111e-85	27741	A	G	0.2447	0.031	TRUE	36	----------++----+----+------------+-	79.6	171.231	7.306e-20	0.0138989	-0.188185	0.0228883	2.003e-16	0.0483976	6.361e-05	642	FALSE	1
	cg17786516-chr3:46074858:SNP	cg17786516	TSS1500;TSS1500	NM_000579;NM_001100168	CCR5;CCR5		chr3	46410422	chr3:46074858:SNP	rs6791016	335564	0.376707	0.0137773	1.32e-164	27744	A	G	0.1068	0.0185	TRUE	36	++++++++++++++++++++++++++++++++++++	53.3	74.9986	9.793e-05	0.0078971	0.378471	0.0211374	1.073e-71	0.0295223	2.738e-37	642	FALSE	1
	cg17786516-chr3:45976662:SNP	cg17786516	TSS1500;TSS1500	NM_000579;NM_001100168	CCR5;CCR5		chr3	46410422	chr3:45976662:SNP	rs77902290	433760	0.359934	0.0137759	1.77e-150	27744	T	C	0.107	0.0182	TRUE	36	+++++++++++++++-++++++++++++++++++++	54	76.0271	7.264e-05	0.0080979	0.359636	0.0212877	4.976e-64	0.0299242	2.526e-33	642	FALSE	1
	cg17786516-chr3:46263174:INDEL	cg17786516	TSS1500;TSS1500	NM_000579;NM_001100168	CCR5;CCR5		chr3	46410422	chr3:46263174:INDEL	chr3.46263174	147248	0.305143	0.0197012	4.145e-54	16769	I	D	0.0889	0.0226	TRUE	21	?--??--???--?--?----??--?-?-?--??---	35.5	30.9908	0.05531	0.0045864	0.307401	0.0258967	1.689e-32	0.0305278	1.594e-23	642	FALSE	1
	cg17786516-chr3:46114216:SNP	cg17786516	TSS1500;TSS1500	NM_000579;NM_001100168	CCR5;CCR5		chr3	46410422	chr3:46114216:SNP	rs13069742	296206	0.374001	0.013722	1.43e-163	27740	G	A	0.1081	0.0188	TRUE	36	---------------+--------------------	58.1	83.5337	7.591e-06	0.0095043	0.375243	0.0222062	4.648e-64	0.03275	3.326e-30	642	FALSE	1
	cg17786516-chr3:46468861:SNP	cg17786516	TSS1500;TSS1500	NM_000579;NM_001100168	CCR5;CCR5		chr3	46410422	chr3:46468861:SNP	rs2157053	58439	0.198508	0.0182479	1.461e-27	17323	G	A	0.1045	0.0289	TRUE	23	-----?????----?++-??-?-??----??----+	35.3	34.0161	0.04894	0.0043039	0.197002	0.0242598	4.641e-16	0.0282147	1.983e-12	642	FALSE	1
	cg17786516-chr3:46402564:SNP	cg17786516	TSS1500;TSS1500	NM_000579;NM_001100168	CCR5;CCR5		chr3	46410422	chr3:46402564:SNP	rs762788	7858	-0.197488	0.0106349	5.633e-77	24057	T	C	0.2481	0.0375	TRUE	31	------?---++--?-+----?--?----?----+-	78.1	136.988	1.287e-15	0.0127256	-0.193737	0.0239289	5.664e-16	0.0485617	4.767e-05	642	FALSE	1
	cg17786516-chr3:46030003:SNP	cg17786516	TSS1500;TSS1500	NM_000579;NM_001100168	CCR5;CCR5		chr3	46410422	chr3:46030003:SNP	rs7628447	380419	0.128774	0.0088921	1.577e-47	27736	C	T	0.3403	0.0187	TRUE	36	---+-----------+--------------------	53.2	74.8254	0.000103	0.0032809	0.131028	0.0136764	9.648e-22	0.0190101	1.253e-11	642	FALSE	1
	cg17786516-chr3:46403468:SNP	cg17786516	TSS1500;TSS1500	NM_000579;NM_001100168	CCR5;CCR5		chr3	46410422	chr3:46403468:SNP	rs3092959	6954	0.292896	0.0172574	1.319e-64	25650	A	G	0.0766	0.0258	TRUE	33	++++++++++++++?++++++?++?+++++++++++	20.9	40.4698	0.1447	0.0026401	0.293958	0.020138	2.927e-48	0.0218251	4.608e-41	642	FALSE	1
	cg17786516-chr3:46263208:SNP	cg17786516	TSS1500;TSS1500	NM_000579;NM_001100168	CCR5;CCR5		chr3	46410422	chr3:46263208:SNP	rs71327040	147214	0.298639	0.0164668	0	27733	T	G	0.0753	0.0169	TRUE	36	++++++++++++++++++++++++++++++++++++	16.1	41.6977	0.2024	0.0018918	0.298275	0.018492	1.571e-58	0.0196179	2.498e-52	642	FALSE	1
	cg17786516-chr3:46141504:SNP	cg17786516	TSS1500;TSS1500	NM_000579;NM_001100168	CCR5;CCR5		chr3	46410422	chr3:46141504:SNP	rs12639314	268918	0.267183	0.0117204	4.97e-115	26939	C	A	0.161	0.0206	TRUE	35	-------?----------------------------	41.5	58.1103	0.006152	0.0034487	0.268512	0.0160245	5.086e-63	0.0200316	1.39e-40	642	FALSE	1
	cg17786516-chr3:46347744:INDEL	cg17786516	TSS1500;TSS1500	NM_000579;NM_001100168	CCR5;CCR5		chr3	46410422	chr3:46347744:INDEL	chr3.46347744	62678	-0.192389	0.0106192	2.336e-73	24276	I	D	0.2429	0.0329	TRUE	32	+++++++?+?--++++-++++-++?++++++?++-+	80.6	159.692	2.93e-19	0.0152308	-0.187588	0.0252878	1.188e-13	0.054703	0.0004365	642	FALSE	1
	cg17786516-chr3:46083634:SNP	cg17786516	TSS1500;TSS1500	NM_000579;NM_001100168	CCR5;CCR5		chr3	46410422	chr3:46083634:SNP	rs34254987	326788	0.331583	0.0128307	2.91e-147	27732	A	G	0.1254	0.0177	TRUE	36	+++++++++++++++-++++++++++++++++++++	50.4	70.5186	0.0003479	0.00608	0.331927	0.019045	5.006e-68	0.0258514	1.165e-37	642	FALSE	1
	cg17786516-chr3:46120517:SNP	cg17786516	TSS1500;TSS1500	NM_000579;NM_001100168	CCR5;CCR5		chr3	46410422	chr3:46120517:SNP	rs71327021	289905	0.377603	0.0137857	3.51e-165	27748	G	A	0.107	0.0192	TRUE	36	------------------------------------	55.2	78.1463	3.892e-05	0.0085303	0.379847	0.0216092	3.633e-69	0.03078	1.349e-34	642	FALSE	1
	cg17786516-chr3:46213636:INDEL	cg17786516	TSS1500;TSS1500	NM_000579;NM_001100168	CCR5;CCR5		chr3	46410422	chr3:46213636:INDEL	chr3.46213636	196786	0.324877	0.0165941	2.389e-85	24276	D	I	0.0856	0.021	TRUE	32	+++++++?+?++++++++++++++?++++++?++++	24	40.8119	0.1117	0.0028309	0.326082	0.0198172	7.794e-61	0.0218464	5.086e-50	642	FALSE	1
	cg17786516-chr3:46292161:SNP	cg17786516	TSS1500;TSS1500	NM_000579;NM_001100168	CCR5;CCR5		chr3	46410422	chr3:46292161:SNP	rs116431192	118261	0.106288	0.00931	3.457e-30	26453	T	A	0.3228	0.0299	TRUE	34	-------?----++----++----?-+---------	64.6	93.228	1.18e-07	0.0054485	0.102641	0.0164318	4.197e-10	0.0263015	5.319e-05	642	FALSE	1
	cg17786516-chr3:46198071:SNP	cg17786516	TSS1500;TSS1500	NM_000579;NM_001100168	CCR5;CCR5		chr3	46410422	chr3:46198071:SNP	rs34409248	212351	0.324091	0.0157501	4.41e-94	27249	A	G	0.0844	0.0204	TRUE	35	++++++++++++++++++++++++?+++++++++++	24.2	44.8545	0.1009	0.0028062	0.324671	0.018765	4.545e-67	0.0207784	7.571e-55	642	FALSE	1
	cg17786516-chr3:45956362:SNP	cg17786516	TSS1500;TSS1500	NM_000579;NM_001100168	CCR5;CCR5		chr3	46410422	chr3:45956362:SNP	rs9831315	454060	-0.0982496	0.0086737	9.61e-30	27257	C	G	0.4028	0.0178	TRUE	35	---+-----------+--------?-----------	41.7	58.2989	0.005878	0.0019055	-0.0979449	0.0118981	1.842e-16	0.0148725	3.946e-11	642	FALSE	1
	cg17786516-chr3:46174331:SNP	cg17786516	TSS1500;TSS1500	NM_000579;NM_001100168	CCR5;CCR5		chr3	46410422	chr3:46174331:SNP	rs78380307	236091	0.359904	0.0141397	6.45e-143	26460	C	T	0.1092	0.0263	TRUE	34	-------?----------------?-----------	46	61.082	0.002093	0.0058561	0.361817	0.0201893	8.058e-72	0.0261721	4.992e-43	642	FALSE	1
	cg17786516-chr3:46398364:SNP	cg17786516	TSS1500;TSS1500	NM_000579;NM_001100168	CCR5;CCR5		chr3	46410422	chr3:46398364:SNP	rs3918365	12058	0.288054	0.0172328	1.012e-62	25649	G	A	0.0768	0.0256	TRUE	33	--------------?------?--?-----------	19.1	39.5506	0.1684	0.0023467	0.288645	0.0198307	5.395e-48	0.021299	1.124e-41	642	FALSE	1
	cg17786516-chr3:46007825:SNP	cg17786516	TSS1500;TSS1500	NM_000579;NM_001100168	CCR5;CCR5		chr3	46410422	chr3:46007825:SNP	rs13059238	402597	0.365777	0.0140473	1.79e-149	26363	C	T	0.108	0.018	TRUE	34	----?-?-----------------------------	50.6	66.7378	0.0004555	0.006941	0.366623	0.0209563	1.575e-68	0.0284087	6.181e-38	642	FALSE	1
	cg17786516-chr3:46073923:SNP	cg17786516	TSS1500;TSS1500	NM_000579;NM_001100168	CCR5;CCR5		chr3	46410422	chr3:46073923:SNP	rs35814488	336499	0.3764	0.0137784	0	27744	G	A	0.1068	0.0185	TRUE	36	------------------------------------	53.4	75.1431	9.392e-05	0.0079269	0.378205	0.0211592	1.871e-71	0.0295815	4.341e-37	642	FALSE	1
	cg17786516-chr3:46056173:SNP	cg17786516	TSS1500;TSS1500	NM_000579;NM_001100168	CCR5;CCR5		chr3	46410422	chr3:46056173:SNP	rs35751180	354249	0.372182	0.0138277	1.44e-159	27738	T	C	0.1062	0.0189	TRUE	36	+++++++++++++++-++++++++++++++++++++	54.5	76.8527	5.704e-05	0.0083237	0.372343	0.0214795	2.569e-67	0.0303628	1.525e-34	642	FALSE	1
	cg17786516-chr3:46291287:SNP	cg17786516	TSS1500;TSS1500	NM_000579;NM_001100168	CCR5;CCR5		chr3	46410422	chr3:46291287:SNP	rs140639637	119135	0.112604	0.0097582	8.347e-31	24271	A	G	0.3196	0.0306	TRUE	32	+++++++?+?++--+-++--++++?+-++++?++++	67.6	95.7805	1.555e-08	0.0064623	0.107728	0.018031	2.307e-09	0.0301498	0.0001879	642	FALSE	1
	cg17786516-chr3:46468699:SNP	cg17786516	TSS1500;TSS1500	NM_000579;NM_001100168	CCR5;CCR5		chr3	46410422	chr3:46468699:SNP	rs9714000	58277	0.184219	0.0170516	3.307e-27	20667	G	A	0.0975	0.0256	TRUE	27	-----?????----?+-----?--?----?-----+	26.9	35.5793	0.09968	0.0029556	0.184815	0.0209939	1.329e-18	0.023334	2.905e-15	642	FALSE	1
	cg17786516-chr3:46332190:SNP	cg17786516	TSS1500;TSS1500	NM_000579;NM_001100168	CCR5;CCR5		chr3	46410422	chr3:46332190:SNP	rs13068276	78232	0.279303	0.0166131	0	27743	C	G	0.0759	0.0246	TRUE	36	++++++++++++++++++++++++++++++++++++	17.5	42.4334	0.1812	0.002139	0.279346	0.0188971	1.899e-49	0.0201415	1.003e-43	642	FALSE	1
	cg17786516-chr3:46472575:SNP	cg17786516	TSS1500;TSS1500	NM_000579;NM_001100168	CCR5;CCR5		chr3	46410422	chr3:46472575:SNP	rs2157055	62153	0.17539	0.0160923	1.165e-27	24843	C	T	0.0927	0.0266	TRUE	32	------+?------?++----?--?----------+	31.8	45.4565	0.04537	0.0039349	0.175287	0.0205812	1.639e-17	0.0235968	1.063e-13	642	FALSE	1
	cg17786516-chr3:46292810:SNP	cg17786516	TSS1500;TSS1500	NM_000579;NM_001100168	CCR5;CCR5		chr3	46410422	chr3:46292810:SNP	rs138778453	117612	0.113672	0.0097333	1.639e-31	24275	T	C	0.3218	0.0304	TRUE	32	+++++++?+?++--++++--++++?+-++++?++++	65.6	90.2089	1.084e-07	0.0058761	0.109166	0.0174677	4.115e-10	0.0283236	5.987e-05	642	FALSE	1
	cg17786516-chr3:46274259:SNP	cg17786516	TSS1500;TSS1500	NM_000579;NM_001100168	CCR5;CCR5		chr3	46410422	chr3:46274259:SNP	rs67676925	136163	0.296365	0.0174386	8.987e-65	25162	C	T	0.0751	0.0192	TRUE	32	------??-------++-?-----?-----------	19.6	38.5773	0.1644	0.0024166	0.295274	0.0201779	1.716e-48	0.0217011	1.843e-42	642	FALSE	1
	cg17786516-chr3:46392089:SNP	cg17786516	TSS1500;TSS1500	NM_000579;NM_001100168	CCR5;CCR5		chr3	46410422	chr3:46392089:SNP	rs1894387	18333	0.282479	0.0168662	5.835e-63	26899	T	G	0.0763	0.0252	TRUE	34	+++++++++++++++++++++?++?+++++++++++	23.6	43.1978	0.1102	0.0030299	0.283149	0.020052	2.831e-45	0.0220782	1.761e-37	642	FALSE	1
	cg17786516-chr3:45910870:SNP	cg17786516	TSS1500;TSS1500	NM_000579;NM_001100168	CCR5;CCR5		chr3	46410422	chr3:45910870:SNP	rs2191031	499552	0.186297	0.0110556	1.034e-63	27256	A	G	0.1843	0.0233	TRUE	35	+++++++++++++++-++++++++?+-+++++++++	55	75.6335	5.309e-05	0.0053004	0.186835	0.0172992	3.433e-27	0.0245934	3.589e-14	642	FALSE	1
	cg17786516-chr3:46346892:INDEL	cg17786516	TSS1500;TSS1500	NM_000579;NM_001100168	CCR5;CCR5		chr3	46410422	chr3:46346892:INDEL	chr3.46346892	63530	0.279807	0.0176597	1.537e-56	24276	D	I	0.0777	0.0261	TRUE	32	+++++++?+?++++++++++++++?++++++?++++	26.8	42.3557	0.084	0.0037172	0.280703	0.0216413	1.793e-38	0.0241286	4.294e-31	642	FALSE	1
	cg17786516-chr3:46154253:SNP	cg17786516	TSS1500;TSS1500	NM_000579;NM_001100168	CCR5;CCR5		chr3	46410422	chr3:46154253:SNP	rs1976367	256169	0.134998	0.0092486	2.954e-48	27233	T	C	0.3083	0.018	TRUE	35	+++-+++++++++++--+++++++?+++++++++++	35.7	52.9112	0.02037	0.0016855	0.133314	0.0120412	1.727e-28	0.0143928	6.626e-21	642	FALSE	1
	cg17786516-chr3:46408180:SNP	cg17786516	TSS1500;TSS1500	NM_000579;NM_001100168	CCR5;CCR5		chr3	46410422	chr3:46408180:SNP	rs35513549	2242	0.291877	0.0174918	1.643e-62	24935	A	C	0.0769	0.0261	TRUE	32	++++++++++++++?++++++?++?++++?++++++	21.8	39.6487	0.1372	0.0027748	0.29298	0.0205738	5.139e-46	0.0223718	6.642e-39	642	FALSE	1
	cg17786516-chr3:46247456:SNP	cg17786516	TSS1500;TSS1500	NM_000579;NM_001100168	CCR5;CCR5		chr3	46410422	chr3:46247456:SNP	rs34865316	162966	0.316915	0.0157264	2.59e-90	27704	G	A	0.0838	0.021	TRUE	36	------------------------------------	26.1	47.3385	0.07959	0.0031772	0.316544	0.0190135	3.109e-62	0.0212704	3.327e-50	642	FALSE	1
	cg17786516-chr3:46084461:SNP	cg17786516	TSS1500;TSS1500	NM_000579;NM_001100168	CCR5;CCR5		chr3	46410422	chr3:46084461:SNP	rs4683164	325961	0.331398	0.0128298	4.05e-147	27732	G	A	0.1254	0.0177	TRUE	36	---------------+--------------------	50.4	70.6128	0.000339	0.0060953	0.331724	0.0190564	7.236e-68	0.0258842	1.575e-37	642	FALSE	1
	cg17786516-chr3:46052800:SNP	cg17786516	TSS1500;TSS1500	NM_000579;NM_001100168	CCR5;CCR5		chr3	46410422	chr3:46052800:SNP	rs34493660	357622	0.373138	0.0137755	1.4e-161	27736	A	G	0.107	0.0186	TRUE	36	++++++++++++++++++++++++++++++++++++	53.5	75.3451	8.858e-05	0.0079625	0.374255	0.0211762	6.729e-70	0.0296548	2.628e-36	642	FALSE	1
	cg17786516-chr3:46261256:SNP	cg17786516	TSS1500;TSS1500	NM_000579;NM_001100168	CCR5;CCR5		chr3	46410422	chr3:46261256:SNP	rs35984988	149166	0.298827	0.0153074	7.172e-85	27726	G	A	0.0872	0.0186	TRUE	36	------------------------------------	31.3	50.9786	0.0396	0.0038943	0.296628	0.0192204	9.823e-54	0.0222957	5.814e-41	642	FALSE	1
	cg17786516-chr3:46263170:INDEL	cg17786516	TSS1500;TSS1500	NM_000579;NM_001100168	CCR5;CCR5		chr3	46410422	chr3:46263170:INDEL	chr3.46263170	147252	-0.320119	0.0311291	8.356e-25	7505	D	I	0.9237	0.0119	TRUE	11	-??--???-???-??-????--????-?-???-???	0	6.31718	0.7879	0	-0.320119	0.0311291	8.356e-25	0.0311291	8.356e-25	642	FALSE	1
	cg17786516-chr3:46047032:SNP	cg17786516	TSS1500;TSS1500	NM_000579;NM_001100168	CCR5;CCR5		chr3	46410422	chr3:46047032:SNP	rs2171529	363390	0.119952	0.0087231	5.022e-43	27750	G	A	0.375	0.0141	TRUE	36	---------------+--------------------	45.2	63.8982	0.002029	0.002291	0.120592	0.0123783	1.991e-22	0.0159255	4.994e-14	642	FALSE	1
	cg17786516-chr3:46187706:SNP	cg17786516	TSS1500;TSS1500	NM_000579;NM_001100168	CCR5;CCR5		chr3	46410422	chr3:46187706:SNP	rs35754688	222716	0.32565	0.0157208	2.56e-95	27245	T	C	0.0848	0.0203	TRUE	35	++++++++++++++++++++++++?+++++++++++	25.5	45.648	0.08751	0.0030005	0.326252	0.0189229	1.306e-66	0.0211066	1.048e-53	642	FALSE	1
	cg17786516-chr3:46128713:SNP	cg17786516	TSS1500;TSS1500	NM_000579;NM_001100168	CCR5;CCR5		chr3	46410422	chr3:46128713:SNP	rs13095602	281709	0.37853	0.0137862	5.69e-166	27748	G	A	0.107	0.0192	TRUE	36	------------------------------------	54.4	76.7396	5.897e-05	0.0082527	0.380882	0.0214159	9.238e-71	0.030227	5.594e-36	642	FALSE	1
	cg17786516-chr3:46310600:SNP	cg17786516	TSS1500;TSS1500	NM_000579;NM_001100168	CCR5;CCR5		chr3	46410422	chr3:46310600:SNP	rs6788849	99822	-0.175107	0.0103821	0	26535	C	T	0.2289	0.0293	TRUE	34	++++++++++--++++-++++-++?++++++?++-+	77.7	147.77	1.82e-16	0.0129382	-0.171123	0.0230762	1.211e-13	0.0464896	0.0001655	642	FALSE	1
	cg17786516-chr3:46152501:SNP	cg17786516	TSS1500;TSS1500	NM_000579;NM_001100168	CCR5;CCR5		chr3	46410422	chr3:46152501:SNP	rs4682810	257921	0.131636	0.0089727	0	27257	A	G	0.345	0.0183	TRUE	35	++++++++++++++++++++++++?++++++-++++	35	52.3226	0.02315	0.0015371	0.130123	0.0116173	4.04e-29	0.0138081	1.525e-21	642	FALSE	1
	cg17786516-chr3:46341914:INDEL	cg17786516	TSS1500;TSS1500	NM_000579;NM_001100168	CCR5;CCR5		chr3	46410422	chr3:46341914:INDEL	chr3.46341914	68508	0.27857	0.0176341	3.25e-56	24276	D	I	0.0779	0.0261	TRUE	32	+++++++?+?++++++++++++++?++++++?++++	27.2	42.5625	0.08076	0.0037737	0.279086	0.0216684	5.843e-38	0.0242114	1.234e-30	642	FALSE	1
	cg17786516-chr3:46202778:SNP	cg17786516	TSS1500;TSS1500	NM_000579;NM_001100168	CCR5;CCR5		chr3	46410422	chr3:46202778:SNP	rs35685805	207644	0.31243	0.0156089	3.99e-89	27249	C	T	0.0879	0.027	TRUE	35	------------------------?-----------	32.3	50.2275	0.03603	0.0041226	0.313887	0.0198433	2.327e-56	0.0230588	8.003e-42	642	FALSE	1
	cg17786516-chr3:46107498:SNP	cg17786516	TSS1500;TSS1500	NM_000579;NM_001100168	CCR5;CCR5		chr3	46410422	chr3:46107498:SNP	rs35516580	302924	0.378997	0.0138203	1.45e-165	27740	G	A	0.1064	0.019	TRUE	36	------------------------------------	54.8	77.5119	4.697e-05	0.0084461	0.380793	0.0215672	9.129e-70	0.0306068	3.24e-35	642	FALSE	1
	cg17786516-chr3:46249929:SNP	cg17786516	TSS1500;TSS1500	NM_000579;NM_001100168	CCR5;CCR5		chr3	46410422	chr3:46249929:SNP	rs3181080	160493	0.316486	0.0157741	1.53e-89	27238	T	A	0.0844	0.0207	TRUE	35	------------------------?-----------	24.9	45.3023	0.09314	0.0029306	0.316407	0.018899	6.477e-63	0.0210177	3.053e-51	642	FALSE	1
	cg17786516-chr3:46189490:SNP	cg17786516	TSS1500;TSS1500	NM_000579;NM_001100168	CCR5;CCR5		chr3	46410422	chr3:46189490:SNP	rs34870159	220932	0.314132	0.0155693	1.58e-90	27248	C	T	0.0884	0.0268	TRUE	35	------------------------?-----------	32	49.9938	0.0378	0.0040425	0.315798	0.0197388	1.302e-57	0.0228932	7.536e-43	642	FALSE	1
	cg17786516-chr3:46217740:SNP	cg17786516	TSS1500;TSS1500	NM_000579;NM_001100168	CCR5;CCR5		chr3	46410422	chr3:46217740:SNP	rs150391471	192682	0.316758	0.0158056	2.43e-89	26527	A	G	0.0884	0.0274	TRUE	34	++++++++++++++++++++++++?++++++?++++	30.5	47.493	0.04908	0.0037808	0.319228	0.0198245	2.442e-58	0.0227472	4.454e-44	642	FALSE	1
	cg17786516-chr3:46249722:SNP	cg17786516	TSS1500;TSS1500	NM_000579;NM_001100168	CCR5;CCR5		chr3	46410422	chr3:46249722:SNP	rs34423195	160700	0.316486	0.0157741	1.53e-89	27238	G	A	0.0844	0.0207	TRUE	35	------------------------?-----------	24.9	45.3023	0.09314	0.0029306	0.316407	0.018899	6.477e-63	0.0210177	3.053e-51	642	FALSE	1
	cg17786516-chr3:46375737:SNP	cg17786516	TSS1500;TSS1500	NM_000579;NM_001100168	CCR5;CCR5		chr3	46410422	chr3:46375737:SNP	rs34024447	34685	0.280427	0.0166863	2.212e-63	27732	T	C	0.0758	0.0252	TRUE	36	++++++++++++++++++++++++++++++++++++	23.2	45.5801	0.1087	0.0030721	0.280808	0.0198254	1.528e-45	0.0217304	4.226e-38	642	FALSE	1
	cg17786516-chr3:46297271:SNP	cg17786516	TSS1500;TSS1500	NM_000579;NM_001100168	CCR5;CCR5		chr3	46410422	chr3:46297271:SNP	rs12715417	113151	0.113258	0.0090975	1.408e-35	27738	G	T	0.322	0.029	TRUE	36	------------++----++------+---------	66.2	103.568	1.055e-08	0.0059072	0.110712	0.0163951	1.451e-11	0.0269203	2.586e-05	642	FALSE	1
	cg17786516-chr3:45970944:SNP	cg17786516	TSS1500;TSS1500	NM_000579;NM_001100168	CCR5;CCR5		chr3	46410422	chr3:45970944:SNP	rs13099120	439478	0.361345	0.0139607	1.04e-147	27023	G	C	0.1071	0.0184	TRUE	35	---------------+---------------?----	55.2	75.8858	4.925e-05	0.008503	0.361235	0.0219019	4.099e-61	0.0311594	4.285e-31	642	FALSE	1
	cg17786516-chr3:46072519:SNP	cg17786516	TSS1500;TSS1500	NM_000579;NM_001100168	CCR5;CCR5		chr3	46410422	chr3:46072519:SNP	rs34619093	337903	0.374828	0.0138254	7.21e-162	27747	A	G	0.1061	0.0188	TRUE	36	+++++++++++++++-++++++++++++++++++++	54.2	76.4069	6.501e-05	0.0082333	0.375475	0.0214231	8.976e-69	0.0301817	2.06e-35	642	FALSE	1
	cg17786516-chr3:46438378:SNP	cg17786516	TSS1500;TSS1500	NM_000579;NM_001100168	CCR5;CCR5		chr3	46410422	chr3:46438378:SNP	rs6806951	27956	0.186301	0.0160794	4.836e-31	23570	A	G	0.0954	0.025	TRUE	30	+++++++??+++++?-+++++?++?++++?+++++-	32.1	42.7282	0.04823	0.0037366	0.188378	0.0205382	4.639e-20	0.0236912	3.729e-15	642	FALSE	1
	cg17786516-chr3:46337819:SNP	cg17786516	TSS1500;TSS1500	NM_000579;NM_001100168	CCR5;CCR5		chr3	46410422	chr3:46337819:SNP	rs9840204	72603	-0.182071	0.010245	1.173e-70	27252	T	A	0.2282	0.0286	TRUE	35	++++++++++--++++-++++-++?+++++++++-+	77.3	150.022	1.61e-16	0.0127139	-0.178709	0.0225791	2.477e-15	0.0452053	5.634e-05	642	FALSE	1
	cg17786516-chr3:46266379:SNP	cg17786516	TSS1500;TSS1500	NM_000579;NM_001100168	CCR5;CCR5		chr3	46410422	chr3:46266379:SNP	rs2373156	144043	0.286771	0.0160328	1.503e-71	27748	T	A	0.0787	0.0154	TRUE	36	---------------+--------------------	27.6	48.3656	0.06583	0.0035744	0.285052	0.019561	4.208e-48	0.0221553	2.552e-38	642	FALSE	1
	cg17786516-chr3:46441176:SNP	cg17786516	TSS1500;TSS1500	NM_000579;NM_001100168	CCR5;CCR5		chr3	46410422	chr3:46441176:SNP	rs2097285	30754	0.209524	0.0177779	4.626e-32	19110	G	T	0.0952	0.0192	TRUE	25	-----?-???----?+--?--?-??----??----+	42.3	41.5844	0.01436	0.0059221	0.212259	0.0248807	1.45e-17	0.0308034	1.032e-11	642	FALSE	1
	cg17786516-chr3:46325980:INDEL	cg17786516	TSS1500;TSS1500	NM_000579;NM_001100168	CCR5;CCR5		chr3	46410422	chr3:46325980:INDEL	chr3.46325980	84442	-0.171784	0.0108433	1.587e-56	24275	I	D	0.2297	0.0317	TRUE	32	+++++++?+?--++++-++++-++?++++++?++-+	78.1	141.649	4.382e-16	0.0136522	-0.168269	0.0243586	4.916e-12	0.0495467	0.0005261	642	FALSE	1
	cg17786516-chr3:46047044:SNP	cg17786516	TSS1500;TSS1500	NM_000579;NM_001100168	CCR5;CCR5		chr3	46410422	chr3:46047044:SNP	rs2171528	363378	0.119974	0.008725	5.053e-43	27743	T	C	0.3749	0.0143	TRUE	36	+++++++++++++++-++++++++++++++++++++	45.5	64.2173	0.00187	0.0023174	0.120567	0.0124138	2.672e-22	0.0160085	6.661e-14	642	FALSE	1
	cg17786516-chr3:46056911:SNP	cg17786516	TSS1500;TSS1500	NM_000579;NM_001100168	CCR5;CCR5		chr3	46410422	chr3:46056911:SNP	rs4362758	353511	0.37364	0.0137853	8.77e-162	27737	A	T	0.1068	0.0185	TRUE	36	++++++++++++++++++++++++++++++++++++	52.8	74.0927	0.0001271	0.0077267	0.375232	0.021015	2.622e-71	0.0291825	1.566e-37	642	FALSE	1
	cg17786516-chr3:46211920:INDEL	cg17786516	TSS1500;TSS1500	NM_000579;NM_001100168	CCR5;CCR5		chr3	46410422	chr3:46211920:INDEL	chr3.46211920	198502	0.314412	0.0164278	1.196e-81	24276	I	D	0.0896	0.028	TRUE	32	-------?-?--------------?------?----	31.8	45.4378	0.04555	0.0040844	0.317092	0.0208752	4.126e-52	0.0240788	5.752e-39	642	FALSE	1
	cg17786516-chr3:46426007:SNP	cg17786516	TSS1500;TSS1500	NM_000579;NM_001100168	CCR5;CCR5		chr3	46410422	chr3:46426007:SNP	rs34190223	15585	0.184856	0.0160208	8.439e-31	23593	T	C	0.0958	0.0246	TRUE	30	+++++++??+++++?-+++++?++?++++?+++++-	29.9	41.3581	0.06406	0.0033382	0.1865	0.0200767	1.552e-20	0.0228479	5.932e-16	642	FALSE	1
	cg17786516-chr3:46085321:SNP	cg17786516	TSS1500;TSS1500	NM_000579;NM_001100168	CCR5;CCR5		chr3	46410422	chr3:46085321:SNP	rs72901034	325101	0.331707	0.0128306	2.26e-147	27732	G	A	0.1254	0.0177	TRUE	36	---------------+--------------------	50.7	70.985	0.0003057	0.0061597	0.332075	0.0191077	1.187e-67	0.0260222	3.236e-37	642	FALSE	1
	cg17786516-chr3:46010007:SNP	cg17786516	TSS1500;TSS1500	NM_000579;NM_001100168	CCR5;CCR5		chr3	46410422	chr3:46010007:SNP	rs13071283	400415	0.360643	0.0137329	5.32e-152	27740	C	T	0.1077	0.0183	TRUE	36	------------------------------------	47.9	67.1148	0.0008767	0.0062985	0.359897	0.0199102	4.928e-73	0.0263338	1.086e-42	642	FALSE	1
	cg17786516-chr3:46032847:SNP	cg17786516	TSS1500;TSS1500	NM_000579;NM_001100168	CCR5;CCR5		chr3	46410422	chr3:46032847:SNP	rs1873001	377575	0.129411	0.0087951	5.241e-49	27747	C	T	0.3594	0.0177	TRUE	36	---------------+--------------------	53.4	75.1193	9.457e-05	0.0032332	0.131682	0.0135468	2.464e-22	0.0188765	7.1e-12	642	FALSE	1
	cg17786516-chr3:45951647:SNP	cg17786516	TSS1500;TSS1500	NM_000579;NM_001100168	CCR5;CCR5		chr3	46410422	chr3:45951647:SNP	rs35280891	458775	0.337957	0.0144165	1.58e-121	24989	A	G	0.1106	0.021	TRUE	33	+++++++?+?+++++-++++++++?+++++++++++	51.4	65.8673	0.0003911	0.0073516	0.335581	0.0217198	7.486e-54	0.0296743	4.752e-30	642	FALSE	1
	cg17786516-chr3:46036521:SNP	cg17786516	TSS1500;TSS1500	NM_000579;NM_001100168	CCR5;CCR5		chr3	46410422	chr3:46036521:SNP	rs71327003	373901	0.368096	0.0140099	3.81e-152	27008	T	C	0.1066	0.0191	TRUE	35	+++++++++++++++-+++++++++++++++?++++	53.4	72.9792	0.0001157	0.0079699	0.367872	0.0215594	2.792e-65	0.0300716	1.885e-34	642	FALSE	1
	cg17786516-chr3:46386857:SNP	cg17786516	TSS1500;TSS1500	NM_000579;NM_001100168	CCR5;CCR5		chr3	46410422	chr3:46386857:SNP	rs35881901	23565	0.282157	0.0168662	8.037e-63	26900	T	A	0.0763	0.0252	TRUE	34	---------------------?--?-----------	23.7	43.2734	0.1087	0.0030524	0.282864	0.0200727	4.254e-45	0.0221169	2.83e-37	642	FALSE	1
	cg17786516-chr3:46437400:SNP	cg17786516	TSS1500;TSS1500	NM_000579;NM_001100168	CCR5;CCR5		chr3	46410422	chr3:46437400:SNP	rs17782551	26978	0.186269	0.0160732	4.699e-31	23570	T	A	0.0955	0.0249	TRUE	30	-------??-----?+-----?--?----?-----+	32.5	42.9889	0.04564	0.0038046	0.188206	0.0205999	6.464e-20	0.0238266	5.381e-15	642	FALSE	1
	cg17786516-chr3:46082102:SNP	cg17786516	TSS1500;TSS1500	NM_000579;NM_001100168	CCR5;CCR5		chr3	46410422	chr3:46082102:SNP	rs6773335	328320	0.133255	0.0091557	5.484e-48	27213	T	C	0.3225	0.0195	TRUE	35	+++-++++++++++++-+++++++?+++++++++++	17.3	41.0986	0.1876	0.0006201	0.132381	0.0103473	1.776e-37	0.0110673	2.178e-33	642	FALSE	1
	cg17786516-chr3:46404163:SNP	cg17786516	TSS1500;TSS1500	NM_000579;NM_001100168	CCR5;CCR5		chr3	46410422	chr3:46404163:SNP	rs2373226	6259	-0.198562	0.0111118	2.037e-71	22064	T	G	0.2481	0.0391	TRUE	29	------?---++--?-+----?-??----??---+-	78.2	128.431	8.179e-15	0.0130968	-0.190762	0.0250885	2.881e-14	0.0509678	9.786e-05	642	FALSE	1
	cg17786516-chr3:46187707:SNP	cg17786516	TSS1500;TSS1500	NM_000579;NM_001100168	CCR5;CCR5		chr3	46410422	chr3:46187707:SNP	rs4683184	222715	0.0979403	0.0088831	2.882e-28	27239	G	A	0.3629	0.0203	TRUE	35	---------------+--------?-----+----+	67.4	104.163	4.809e-09	0.0057752	0.103807	0.0163173	1.994e-10	0.0272145	0.0003197	642	FALSE	1
	cg17786516-chr3:45889921:SNP	cg17786516	TSS1500;TSS1500	NM_000579;NM_001100168	CCR5;CCR5		chr3	46410422	chr3:45889921:SNP	rs35081325	520501	0.271556	0.0166434	7.58e-60	27247	T	A	0.0711	0.0094	TRUE	35	---------------+--------?-----------	31.5	49.6287	0.04071	0.0045143	0.269599	0.0210064	1.056e-37	0.0242939	5.227e-29	642	FALSE	1
	cg17786516-chr3:46194528:SNP	cg17786516	TSS1500;TSS1500	NM_000579;NM_001100168	CCR5;CCR5		chr3	46410422	chr3:46194528:SNP	rs71327035	215894	0.301202	0.0154172	5.343e-85	27249	C	T	0.0897	0.0258	TRUE	35	---------------+--------?-----------	34.4	51.8421	0.02567	0.0044199	0.301341	0.0199037	8.829e-52	0.0235076	1.387e-37	642	FALSE	1
	cg17786516-chr3:46268664:SNP	cg17786516	TSS1500;TSS1500	NM_000579;NM_001100168	CCR5;CCR5		chr3	46410422	chr3:46268664:SNP	rs114115904	141758	0.299028	0.0164765	1.313e-73	27732	T	C	0.0752	0.0169	TRUE	36	++++++++++++++++++++++++++++++++++++	18.9	43.1405	0.1624	0.0023022	0.298933	0.0188917	2.143e-56	0.0203086	4.509e-49	642	FALSE	1
	cg17786516-chr3:46253599:SNP	cg17786516	TSS1500;TSS1500	NM_000579;NM_001100168	CCR5;CCR5		chr3	46410422	chr3:46253599:SNP	rs34047458	156823	0.314439	0.0157796	2.375e-88	27236	G	C	0.0843	0.0204	TRUE	35	------------------------?-----------	20.9	42.9578	0.1395	0.0023247	0.314031	0.0183394	9.948e-66	0.0199369	4.874e-56	642	FALSE	1
	cg17786516-chr3:45930222:SNP	cg17786516	TSS1500;TSS1500	NM_000579;NM_001100168	CCR5;CCR5		chr3	46410422	chr3:45930222:SNP	rs6441932	480200	0.0955882	0.0089593	1.42e-26	26442	G	A	0.3799	0.0184	TRUE	34	---+---?+-------+-+-----?-----------	19.6	41.0467	0.1586	0.0006741	0.0940233	0.0103094	7.504e-20	0.011144	9.69e-18	642	FALSE	1
	cg17786516-chr3:46328715:SNP	cg17786516	TSS1500;TSS1500	NM_000579;NM_001100168	CCR5;CCR5		chr3	46410422	chr3:46328715:SNP	rs35218998	81707	0.27922	0.0166096	2.038e-63	27743	C	T	0.076	0.0245	TRUE	36	------------------------------------	17.4	42.3923	0.1823	0.0021262	0.279254	0.0188816	1.705e-49	0.0201178	8.462e-44	642	FALSE	1
	cg17786516-chr3:46013832:SNP	cg17786516	TSS1500;TSS1500	NM_000579;NM_001100168	CCR5;CCR5		chr3	46410422	chr3:46013832:SNP	rs71325100	396590	0.363418	0.0137916	5.03e-153	27744	T	C	0.107	0.0188	TRUE	36	++++++++++++++++++++++++++++++++++++	50.8	71.1586	0.0002913	0.0071538	0.3631	0.0206188	2.059e-69	0.0280397	2.039e-38	642	FALSE	1
	cg17786516-chr3:46184620:SNP	cg17786516	TSS1500;TSS1500	NM_000579;NM_001100168	CCR5;CCR5		chr3	46410422	chr3:46184620:SNP	rs13083881	225802	0.313732	0.015595	5.2e-90	27242	G	C	0.0882	0.0268	TRUE	35	------------------------?-----------	33.7	51.2639	0.02903	0.0043783	0.315199	0.0200478	1.063e-55	0.0235136	1.309e-40	642	FALSE	1
	cg17786516-chr3:46149162:SNP	cg17786516	TSS1500;TSS1500	NM_000579;NM_001100168	CCR5;CCR5		chr3	46410422	chr3:46149162:SNP	rs6795629	261260	0.131084	0.0089789	2.845e-48	27248	C	T	0.3445	0.018	TRUE	35	------------------------?------+----	36.4	53.4532	0.01808	0.0016343	0.129515	0.0117605	3.32e-28	0.0141163	1.601e-20	642	FALSE	1
	cg17786516-chr3:46112185:SNP	cg17786516	TSS1500;TSS1500	NM_000579;NM_001100168	CCR5;CCR5		chr3	46410422	chr3:46112185:SNP	rs1604069	298237	0.130204	0.0089066	2.131e-48	27726	T	C	0.3447	0.0174	TRUE	36	+++++++++++++++-+++++++++++++++-++++	37.8	56.2505	0.01283	0.0017547	0.128578	0.0118011	1.212e-27	0.0143143	9.366e-20	642	FALSE	1
	cg17786516-chr3:46055909:SNP	cg17786516	TSS1500;TSS1500	NM_000579;NM_001100168	CCR5;CCR5		chr3	46410422	chr3:46055909:SNP	rs13081213	354513	0.373463	0.0137864	1.32e-161	27736	T	C	0.1068	0.0185	TRUE	36	++++++++++++++++++++++++++++++++++++	53.5	75.2766	9.036e-05	0.0079616	0.374783	0.0211823	4.731e-70	0.0296511	2.243e-36	642	FALSE	1
	cg17786516-chr3:45974092:SNP	cg17786516	TSS1500;TSS1500	NM_000579;NM_001100168	CCR5;CCR5		chr3	46410422	chr3:45974092:SNP	rs35477280	436330	0.360386	0.0137777	8.16e-151	27744	A	G	0.1069	0.0181	TRUE	36	+++++++++++++++-++++++++++++++++++++	53.8	75.7795	7.808e-05	0.0080512	0.360118	0.0212573	2.247e-64	0.0298305	1.329e-33	642	FALSE	1
	cg17786516-chr3:46161631:SNP	cg17786516	TSS1500;TSS1500	NM_000579;NM_001100168	CCR5;CCR5		chr3	46410422	chr3:46161631:SNP	rs7610518	248791	0.132575	0.0092427	1.167e-46	27221	A	G	0.3101	0.0206	TRUE	35	+++++++++++++++--+++++++?+++++++++++	32.8	50.6163	0.03324	0.0014791	0.130839	0.0117504	8.489e-29	0.0137598	5.691e-22	642	FALSE	1
	cg17786516-chr3:46384547:SNP	cg17786516	TSS1500;TSS1500	NM_000579;NM_001100168	CCR5;CCR5		chr3	46410422	chr3:46384547:SNP	rs17765264	25875	0.282175	0.0168662	0	26900	A	T	0.0763	0.0252	TRUE	34	+++++++++++++++++++++?++?+++++++++++	23.7	43.2521	0.1092	0.0030461	0.282882	0.0200669	3.967e-45	0.022106	2.583e-37	642	FALSE	1
	cg17786516-chr3:46424610:SNP	cg17786516	TSS1500;TSS1500	NM_000579;NM_001100168	CCR5;CCR5		chr3	46410422	chr3:46424610:SNP	rs34455547	14188	0.186013	0.0160084	3.274e-31	23599	C	G	0.0959	0.0245	TRUE	30	+++++++??+++++?-+++++?++?++++?+++++-	29.7	41.2439	0.06556	0.0033021	0.187594	0.0200279	7.489e-21	0.0227673	3.079e-16	642	FALSE	1
	cg17786516-chr3:46235201:SNP	cg17786516	TSS1500;TSS1500	NM_000579;NM_001100168	CCR5;CCR5		chr3	46410422	chr3:46235201:SNP	rs13098911	175221	0.308356	0.0155144	6.644e-88	27736	T	C	0.0878	0.0276	TRUE	36	++++++++++++++++++++++++++++++++++++	31.6	51.1787	0.03803	0.0040567	0.309613	0.0196218	4.341e-56	0.022686	4.445e-42	642	FALSE	1
	cg17786516-chr3:46289113:SNP	cg17786516	TSS1500;TSS1500	NM_000579;NM_001100168	CCR5;CCR5		chr3	46410422	chr3:46289113:SNP	rs55842014	121309	-0.160127	0.0090921	2.009e-69	25702	A	G	0.3659	0.0337	TRUE	33	-------?-------+--------?------?--+-	52.9	68.0048	0.0002121	0.0031166	-0.162536	0.0140271	4.779e-31	0.0193222	1.159e-16	642	FALSE	1
	cg17786516-chr3:46265535:SNP	cg17786516	TSS1500;TSS1500	NM_000579;NM_001100168	CCR5;CCR5		chr3	46410422	chr3:46265535:SNP	rs36000011	144887	0.284631	0.016002	8.866e-71	27744	A	C	0.0791	0.0154	TRUE	36	+++++++++++++++-++++++++++++++++++++	29.3	49.4798	0.05323	0.0038572	0.282359	0.0197677	2.759e-46	0.0226221	2.652e-36	642	FALSE	1
	cg17786516-chr3:46014545:SNP	cg17786516	TSS1500;TSS1500	NM_000579;NM_001100168	CCR5;CCR5		chr3	46410422	chr3:46014545:SNP	rs41289622	395877	0.363418	0.0137916	5.03e-153	27744	G	T	0.107	0.0188	TRUE	36	------------------------------------	50.8	71.1586	0.0002913	0.0071538	0.3631	0.0206188	2.059e-69	0.0280397	2.039e-38	642	FALSE	1
	cg17786516-chr3:45998058:INDEL	cg17786516	TSS1500;TSS1500	NM_000579;NM_001100168	CCR5;CCR5		chr3	46410422	chr3:45998058:INDEL	chr3.45998058	412364	0.356845	0.0147089	5.13e-130	24276	D	I	0.1084	0.0195	TRUE	32	+++++++?+?+++++-++++++++?++++++?++++	57.3	72.5269	3.537e-05	0.0094019	0.355672	0.0236755	5.206e-51	0.0344127	3.41e-25	642	FALSE	1
	cg17786516-chr3:46165994:SNP	cg17786516	TSS1500;TSS1500	NM_000579;NM_001100168	CCR5;CCR5		chr3	46410422	chr3:46165994:SNP	rs12629632	244428	0.132166	0.0092444	2.29e-46	27227	A	G	0.31	0.0206	TRUE	35	+++++++++++++++--+++++++?+++++++++++	31.8	49.867	0.03879	0.0014129	0.130474	0.0116578	4.464e-29	0.0135586	1.885e-22	642	FALSE	1
	cg17786516-chr3:46058908:SNP	cg17786516	TSS1500;TSS1500	NM_000579;NM_001100168	CCR5;CCR5		chr3	46410422	chr3:46058908:SNP	rs71327006	351514	0.374887	0.0138363	1.15e-161	27746	A	G	0.106	0.0188	TRUE	36	+++++++++++++++-++++++++++++++++++++	54.9	77.558	4.634e-05	0.0084754	0.375727	0.0215984	8.842e-68	0.0306605	2.229e-34	642	FALSE	1
	cg17786516-chr3:46007822:INDEL	cg17786516	TSS1500;TSS1500	NM_000579;NM_001100168	CCR5;CCR5		chr3	46410422	chr3:46007822:INDEL	chr3.46007822	402600	0.287815	0.0258952	1.065e-28	7507	D	I	0.1115	0.0149	TRUE	11	+??++???+???+??+????++????+?+???+???	39.6	16.5555	0.0848	0.0050686	0.286587	0.0351404	3.478e-16	0.0428706	1.899e-11	642	FALSE	1
	cg17786516-chr3:46373224:SNP	cg17786516	TSS1500;TSS1500	NM_000579;NM_001100168	CCR5;CCR5		chr3	46410422	chr3:46373224:SNP	rs4683218	37198	-0.185903	0.0100692	4.141e-76	26832	A	G	0.2443	0.0311	TRUE	35	------?---++----+----+------------+-	77.9	153.662	3.804e-17	0.0126705	-0.181096	0.02246	7.442e-16	0.0455076	4.406e-05	642	FALSE	1
	cg17786516-chr3:46177864:SNP	cg17786516	TSS1500;TSS1500	NM_000579;NM_001100168	CCR5;CCR5		chr3	46410422	chr3:46177864:SNP	rs4443214	232558	0.322095	0.0144001	8.14e-111	26440	C	T	0.1057	0.0272	TRUE	34	-------?-------+--------?-----------	39.3	54.3273	0.01111	0.0046131	0.321287	0.0193313	4.989e-62	0.0237066	4.8e-42	642	FALSE	1
	cg17786516-chr3:46375657:SNP	cg17786516	TSS1500;TSS1500	NM_000579;NM_001100168	CCR5;CCR5		chr3	46410422	chr3:46375657:SNP	rs79509816	34765	0.280427	0.0166863	2.212e-63	27732	A	G	0.0758	0.0252	TRUE	36	++++++++++++++++++++++++++++++++++++	23.2	45.5801	0.1087	0.0030721	0.280808	0.0198254	1.528e-45	0.0217304	4.226e-38	642	FALSE	1
	cg17786516-chr3:46041837:SNP	cg17786516	TSS1500;TSS1500	NM_000579;NM_001100168	CCR5;CCR5		chr3	46410422	chr3:46041837:SNP	rs34754340	368585	0.366165	0.0138243	1.36e-154	27735	T	C	0.1065	0.0188	TRUE	36	++++++++++++++++++++++++++++++++++++	52.6	73.7851	0.0001388	0.0077106	0.365608	0.0210536	1.503e-67	0.0291436	3.324e-36	642	FALSE	1
	cg17786516-chr3:46268079:SNP	cg17786516	TSS1500;TSS1500	NM_000579;NM_001100168	CCR5;CCR5		chr3	46410422	chr3:46268079:SNP	rs7651539	142343	0.285233	0.0160416	9.942e-71	27748	T	C	0.0787	0.0153	TRUE	36	+++++++++++++++-++++++++++++++++++++	30.4	50.2571	0.04572	0.0040849	0.283509	0.0199956	1.244e-45	0.0230344	3.233e-35	642	FALSE	1
	cg17786516-chr3:45956060:SNP	cg17786516	TSS1500;TSS1500	NM_000579;NM_001100168	CCR5;CCR5		chr3	46410422	chr3:45956060:SNP	rs4683148	454362	-0.09746	0.0086781	2.884e-29	27257	T	C	0.4022	0.0179	TRUE	35	---+-----------+--------?-----------	39.8	56.5134	0.008996	0.0017673	-0.0972207	0.0117118	1.031e-16	0.0144243	1.412e-11	642	FALSE	1
	cg17786516-chr3:46329644:SNP	cg17786516	TSS1500;TSS1500	NM_000579;NM_001100168	CCR5;CCR5		chr3	46410422	chr3:46329644:SNP	rs4682812	80778	-0.177295	0.0106707	5.412e-62	24996	A	G	0.2301	0.0305	TRUE	33	-------?-?++----+----+--?---------+-	79.8	158.185	1.247e-18	0.0150498	-0.172329	0.0248624	4.17e-12	0.052748	0.0007761	642	FALSE	1
	cg17786516-chr3:46022833:SNP	cg17786516	TSS1500;TSS1500	NM_000579;NM_001100168	CCR5;CCR5		chr3	46410422	chr3:46022833:SNP	rs36122610	387589	0.364836	0.0137918	3.36e-154	27743	A	G	0.107	0.0188	TRUE	36	++++++++++++++++++++++++++++++++++++	50.1	70.1105	0.0003894	0.0069464	0.364451	0.0204622	5.818e-71	0.0276271	8.13e-40	642	FALSE	1
	cg17786516-chr3:46324071:SNP	cg17786516	TSS1500;TSS1500	NM_000579;NM_001100168	CCR5;CCR5		chr3	46410422	chr3:46324071:SNP	rs9877860	86351	-0.18158	0.0102492	3.129e-70	27257	C	T	0.2281	0.0287	TRUE	35	++++++++++--++++-++++-++?+++++++++-+	77.7	152.243	6.682e-17	0.0129684	-0.178405	0.0227483	4.415e-15	0.0458935	7.604e-05	642	FALSE	1
	cg17786516-chr3:45962603:SNP	cg17786516	TSS1500;TSS1500	NM_000579;NM_001100168	CCR5;CCR5		chr3	46410422	chr3:45962603:SNP	rs75928798	447819	0.35783	0.0138997	3.79e-146	27747	G	A	0.1053	0.0187	TRUE	36	---------------+--------------------	54.5	76.9662	5.517e-05	0.0084334	0.359193	0.0216215	5.637e-62	0.0305659	1.176e-31	642	FALSE	1
	cg17786516-chr3:46100496:SNP	cg17786516	TSS1500;TSS1500	NM_000579;NM_001100168	CCR5;CCR5		chr3	46410422	chr3:46100496:SNP	rs2173640	309926	0.120423	0.0087719	6.882e-43	27744	A	G	0.3612	0.0185	TRUE	36	+++++++++++++++-++++++++++++++++++++	51.5	72.0989	0.0002239	0.0029743	0.122628	0.0132462	2.09e-20	0.0180699	2.66e-11	642	FALSE	1
	cg17786516-chr3:46202237:SNP	cg17786516	TSS1500;TSS1500	NM_000579;NM_001100168	CCR5;CCR5		chr3	46410422	chr3:46202237:SNP	rs78124692	208185	0.308421	0.0159942	7.413e-83	26452	T	C	0.0874	0.0283	TRUE	34	+++++++?++++++++++++++++?+++++++++++	33.3	49.4852	0.03259	0.0044058	0.309439	0.0205399	2.74e-51	0.0239841	7.617e-38	642	FALSE	1
	cg17786516-chr3:46402734:SNP	cg17786516	TSS1500;TSS1500	NM_000579;NM_001100168	CCR5;CCR5		chr3	46410422	chr3:46402734:SNP	rs34041956	7688	0.292896	0.0172574	1.319e-64	25650	A	G	0.0766	0.0258	TRUE	33	++++++++++++++?++++++?++?+++++++++++	20.9	40.4698	0.1447	0.0026401	0.293958	0.020138	2.927e-48	0.0218251	4.608e-41	642	FALSE	1
	cg17786516-chr3:46154492:SNP	cg17786516	TSS1500;TSS1500	NM_000579;NM_001100168	CCR5;CCR5		chr3	46410422	chr3:46154492:SNP	rs1976366	255930	0.131468	0.0089731	1.319e-48	27257	C	G	0.345	0.0183	TRUE	35	++++++++++++++++++++++++?++++++-++++	34.5	51.9287	0.0252	0.0015042	0.129906	0.011571	3.009e-29	0.0137047	8.561e-22	642	FALSE	1
	cg17786516-chr3:46176394:INDEL	cg17786516	TSS1500;TSS1500	NM_000579;NM_001100168	CCR5;CCR5		chr3	46410422	chr3:46176394:INDEL	chr3.46176394	234028	0.359544	0.0147267	1.2e-131	24276	D	I	0.1102	0.0262	TRUE	32	+++++++?+?++++++++++++++?++++++?++++	44.9	56.2489	0.003639	0.0057325	0.361262	0.0208766	4.337e-67	0.0267212	2.863e-41	642	FALSE	1
	cg17786516-chr3:46059139:SNP	cg17786516	TSS1500;TSS1500	NM_000579;NM_001100168	CCR5;CCR5		chr3	46410422	chr3:46059139:SNP	rs6764042	351283	0.130095	0.0090715	1.211e-46	27747	G	T	0.3204	0.0178	TRUE	36	----------------+-------------------	15.7	41.5135	0.208	0.0005579	0.129179	0.0101356	3.32e-37	0.0107597	1.179e-33	642	FALSE	1
	cg17786516-chr3:46194769:SNP	cg17786516	TSS1500;TSS1500	NM_000579;NM_001100168	CCR5;CCR5		chr3	46410422	chr3:46194769:SNP	rs35178150	215653	0.324414	0.0161737	1.71e-89	25670	A	G	0.0855	0.0216	TRUE	33	++++++?+++++++++++++++++?++++?++++++	27.8	44.293	0.07271	0.0033629	0.325017	0.0198563	3.212e-60	0.0223868	1.376e-47	642	FALSE	1
	cg17786516-chr3:46084372:SNP	cg17786516	TSS1500;TSS1500	NM_000579;NM_001100168	CCR5;CCR5		chr3	46410422	chr3:46084372:SNP	rs4683163	326050	0.331537	0.0128303	3.14e-147	27732	C	A	0.1254	0.0177	TRUE	36	---------------+--------------------	50.4	70.5075	0.000349	0.0060778	0.331871	0.0190428	5.09e-68	0.0258466	1.156e-37	642	FALSE	1
	cg17786516-chr3:45977866:SNP	cg17786516	TSS1500;TSS1500	NM_000579;NM_001100168	CCR5;CCR5		chr3	46410422	chr3:45977866:SNP	rs4535265	432556	-0.0988943	0.0086048	1.433e-30	27734	T	C	0.4004	0.0181	TRUE	36	---+-----------+--------------------	39.3	57.6945	0.009218	0.0017495	-0.0983437	0.0115558	1.735e-17	0.0141843	3.123e-12	642	FALSE	1
	cg17786516-chr3:46344999:SNP	cg17786516	TSS1500;TSS1500	NM_000579;NM_001100168	CCR5;CCR5		chr3	46410422	chr3:46344999:SNP	rs76836071	65423	0.279663	0.0166544	2.785e-63	27741	T	C	0.0759	0.0252	TRUE	36	++++++++++++++++++++++++++++++++++++	23.2	45.5854	0.1086	0.0030616	0.279818	0.0197839	2.042e-45	0.0216913	4.939e-38	642	FALSE	1
	cg17786516-chr3:46173446:SNP	cg17786516	TSS1500;TSS1500	NM_000579;NM_001100168	CCR5;CCR5		chr3	46410422	chr3:46173446:SNP	rs6774742	236976	0.130618	0.0089202	0	27257	A	C	0.3496	0.019	TRUE	35	+++++++++++++++-++++++++?+++++++++++	58.1	81.2136	9.752e-06	0.0039182	0.136183	0.0145014	5.942e-21	0.0213072	8.775e-10	642	FALSE	1
	cg17786516-chr3:45932847:SNP	cg17786516	TSS1500;TSS1500	NM_000579;NM_001100168	CCR5;CCR5		chr3	46410422	chr3:45932847:SNP	rs6441933	477575	0.0960253	0.0089553	7.96e-27	26456	G	A	0.3802	0.0186	TRUE	34	-------?+-------+-+-----?-----------	18.7	40.5918	0.1706	0.0006354	0.0945457	0.0102368	2.562e-20	0.0110155	2.849e-18	642	FALSE	1
	cg17786516-chr3:46250733:SNP	cg17786516	TSS1500;TSS1500	NM_000579;NM_001100168	CCR5;CCR5		chr3	46410422	chr3:46250733:SNP	rs3181076	159689	0.314989	0.0157673	8.664e-89	27238	T	C	0.0845	0.0207	TRUE	35	++++++++++++++++++++++++?+++++++++++	21.8	43.4906	0.1276	0.0024587	0.314754	0.0184502	2.965e-65	0.0201685	5.501e-55	642	FALSE	1
	cg17786516-chr3:46244280:SNP	cg17786516	TSS1500;TSS1500	NM_000579;NM_001100168	CCR5;CCR5		chr3	46410422	chr3:46244280:SNP	rs3136668	166142	0.294708	0.0193506	2.241e-52	16769	A	G	0.0951	0.0312	TRUE	21	?++??++???++?++?++++??++?+?+?++??+++	44.4	35.9724	0.0155	0.0064363	0.29797	0.0276098	3.748e-27	0.0348044	2.506e-17	642	FALSE	1
	cg17786516-chr3:46377613:SNP	cg17786516	TSS1500;TSS1500	NM_000579;NM_001100168	CCR5;CCR5		chr3	46410422	chr3:46377613:SNP	rs2213288	32809	-0.19093	0.0101335	3.451e-79	26350	A	G	0.2485	0.0343	TRUE	34	------?---++----+----+--?---------+-	77.7	148.029	1.642e-16	0.0123545	-0.186915	0.0225441	1.122e-16	0.0454561	2.665e-05	642	FALSE	1
	cg17786516-chr3:46463874:SNP	cg17786516	TSS1500;TSS1500	NM_000579;NM_001100168	CCR5;CCR5		chr3	46410422	chr3:46463874:SNP	rs35386789	53452	0.183807	0.0167728	6.038e-28	21672	A	G	0.0961	0.0258	TRUE	27	+++++????+++++?-++?++?++?++++?+++++-	36.8	41.1095	0.03026	0.0045048	0.186651	0.0223442	6.629e-17	0.02652	4.182e-12	642	FALSE	1
	cg17786516-chr3:46404699:INDEL	cg17786516	TSS1500;TSS1500	NM_000579;NM_001100168	CCR5;CCR5		chr3	46410422	chr3:46404699:INDEL	chr3.46404699	5723	0.286075	0.0184446	2.969e-54	21963	D	I	0.079	0.0268	TRUE	29	+++++++?+?++++?++++++?++?++++?+?++++	30.6	40.3222	0.06188	0.0044253	0.286396	0.0233233	1.169e-34	0.0265616	4.757e-27	642	FALSE	1
	cg17786516-chr3:46044997:SNP	cg17786516	TSS1500;TSS1500	NM_000579;NM_001100168	CCR5;CCR5		chr3	46410422	chr3:46044997:SNP	rs28498461	365425	0.116301	0.0088491	1.875e-39	27010	T	A	0.375	0.0145	TRUE	35	---------------+---------------?----	41.8	58.4568	0.005657	0.0019985	0.116626	0.0121926	1.118e-21	0.0152145	2.104e-14	642	FALSE	1
	cg17786516-chr3:46118439:SNP	cg17786516	TSS1500;TSS1500	NM_000579;NM_001100168	CCR5;CCR5		chr3	46410422	chr3:46118439:SNP	rs35951367	291983	0.297567	0.0121553	2.39e-132	27744	C	T	0.1418	0.0221	TRUE	36	------------------------------------	49.8	69.7486	0.0004302	0.0053412	0.300187	0.0180125	2.334e-62	0.0242234	1.1e-34	642	FALSE	1
	cg17786516-chr3:46265190:SNP	cg17786516	TSS1500;TSS1500	NM_000579;NM_001100168	CCR5;CCR5		chr3	46410422	chr3:46265190:SNP	rs34414382	145232	0.300323	0.0164794	3.319e-74	27734	T	C	0.0752	0.0169	TRUE	36	++++++++++++++++++++++++++++++++++++	17.2	42.267	0.1858	0.0020559	0.300107	0.018663	3.503e-58	0.0199009	1.86e-51	642	FALSE	1
	cg17786516-chr3:46070353:SNP	cg17786516	TSS1500;TSS1500	NM_000579;NM_001100168	CCR5;CCR5		chr3	46410422	chr3:46070353:SNP	rs57437758	340069	0.376762	0.013775	1.05e-164	27745	C	A	0.1067	0.0185	TRUE	36	------------------------------------	53.6	75.4635	8.559e-05	0.0079864	0.378531	0.0211991	2.596e-71	0.0297004	7.122e-37	642	FALSE	1
	cg17786516-chr3:46039152:SNP	cg17786516	TSS1500;TSS1500	NM_000579;NM_001100168	CCR5;CCR5		chr3	46410422	chr3:46039152:SNP	rs57542549	371270	0.119915	0.0087296	6.119e-43	27719	T	C	0.375	0.0143	TRUE	36	+++++++++++++++-++++++++++++++++++++	45.5	64.1898	0.001883	0.0023176	0.120648	0.0124178	2.584e-22	0.01601	6.884e-14	642	FALSE	1
	cg17786516-chr3:46468467:SNP	cg17786516	TSS1500;TSS1500	NM_000579;NM_001100168	CCR5;CCR5		chr3	46410422	chr3:46468467:SNP	rs34997818	58045	0.176378	0.0165451	1.559e-26	22970	A	G	0.0947	0.0265	TRUE	29	+++++?-??+++++?--++++?++?++++?+++++-	32.4	41.4055	0.04928	0.0038757	0.175686	0.0212667	1.443e-16	0.0244664	5.637e-13	642	FALSE	1
	cg17786516-chr3:46226165:SNP	cg17786516	TSS1500;TSS1500	NM_000579;NM_001100168	CCR5;CCR5		chr3	46410422	chr3:46226165:SNP	rs34059564	184257	0.29677	0.0151543	2.15e-85	27744	C	T	0.0908	0.0258	TRUE	36	------------------------------------	36.6	55.191	0.01625	0.0048249	0.296004	0.0198866	4.15e-50	0.0238966	2.063e-35	642	FALSE	1
	cg17786516-chr3:46065763:SNP	cg17786516	TSS1500;TSS1500	NM_000579;NM_001100168	CCR5;CCR5		chr3	46410422	chr3:46065763:SNP	rs35930050	344659	0.376148	0.0137883	7.27e-164	27747	A	G	0.1067	0.0186	TRUE	36	++++++++++++++++++++++++++++++++++++	54	76.0901	7.132e-05	0.0081253	0.377985	0.0213042	1.978e-70	0.0299757	4.056e-36	642	FALSE	1
	cg17786516-chr3:46219388:INDEL	cg17786516	TSS1500;TSS1500	NM_000579;NM_001100168	CCR5;CCR5		chr3	46410422	chr3:46219388:INDEL	chr3.46219388	191034	0.308731	0.0165659	1.624e-77	24276	D	I	0.0885	0.0286	TRUE	32	+++++++?+?++++++++++++++?++++++?++++	31.5	45.278	0.04708	0.0041103	0.310409	0.0210492	3.225e-49	0.0241958	2.753e-37	642	FALSE	1
	cg17786516-chr3:46001367:SNP	cg17786516	TSS1500;TSS1500	NM_000579;NM_001100168	CCR5;CCR5		chr3	46410422	chr3:46001367:SNP	rs34849862	409055	0.361869	0.0137685	3.05e-152	27740	A	C	0.1073	0.0187	TRUE	36	+++++++++++++++-++++++++++++++++++++	54.2	76.4232	6.47e-05	0.0081669	0.361657	0.0213261	1.668e-64	0.0300638	2.279e-33	642	FALSE	1
	cg17786516-chr3:46224850:SNP	cg17786516	TSS1500;TSS1500	NM_000579;NM_001100168	CCR5;CCR5		chr3	46410422	chr3:46224850:SNP	rs13069750	185572	0.311141	0.0156198	2.747e-88	27249	T	C	0.0879	0.0272	TRUE	35	++++++++++++++++++++++++?+++++++++++	33.7	51.2912	0.02886	0.0043989	0.312656	0.0200861	1.242e-54	0.0235635	8.275e-40	642	FALSE	1
	cg17786516-chr3:46003496:SNP	cg17786516	TSS1500;TSS1500	NM_000579;NM_001100168	CCR5;CCR5		chr3	46410422	chr3:46003496:SNP	rs35209528	406926	0.363096	0.0137803	5.27e-153	27738	C	T	0.1071	0.0188	TRUE	36	------------------------------------	52.2	73.2912	0.0001598	0.0075628	0.363446	0.0209052	1.064e-67	0.0288563	2.623e-36	642	FALSE	1
	cg17786516-chr3:46024671:SNP	cg17786516	TSS1500;TSS1500	NM_000579;NM_001100168	CCR5;CCR5		chr3	46410422	chr3:46024671:SNP	rs931704	385751	-0.0922006	0.0085722	5.566e-27	27256	C	T	0.4286	0.0167	TRUE	35	+++-+++++++++++-++-+++++?+++++++++++	43.3	59.9142	0.003956	0.001985	-0.0920234	0.0119224	1.177e-14	0.0151058	1.037e-09	642	FALSE	1
	cg17786516-chr3:46061840:SNP	cg17786516	TSS1500;TSS1500	NM_000579;NM_001100168	CCR5;CCR5		chr3	46410422	chr3:46061840:SNP	rs13074382	348582	0.376486	0.0137889	3.84e-164	27748	G	A	0.1066	0.0186	TRUE	36	------------------------------------	54.2	76.4538	6.412e-05	0.0081979	0.378427	0.021356	2.943e-70	0.0301203	7.523e-36	642	FALSE	1
	cg17786516-chr3:45970391:SNP	cg17786516	TSS1500;TSS1500	NM_000579;NM_001100168	CCR5;CCR5		chr3	46410422	chr3:45970391:SNP	rs35831747	440031	0.359302	0.0137683	4.02e-150	27745	A	G	0.1071	0.0181	TRUE	36	+++++++++++++++-++++++++++++++++++++	54.1	76.303	6.702e-05	0.0081432	0.358926	0.0213153	1.266e-63	0.0300162	5.086e-33	642	FALSE	1
	cg17786516-chr3:46349288:SNP	cg17786516	TSS1500;TSS1500	NM_000579;NM_001100168	CCR5;CCR5		chr3	46410422	chr3:46349288:SNP	rs7612940	61134	-0.19343	0.0098923	3.847e-85	27746	A	G	0.2445	0.0311	TRUE	36	----------++----+----+------------+-	79.5	170.34	1.048e-19	0.0138073	-0.188458	0.0228308	1.525e-16	0.0481443	5.877e-05	642	FALSE	1
	cg17786516-chr3:46343693:SNP	cg17786516	TSS1500;TSS1500	NM_000579;NM_001100168	CCR5;CCR5		chr3	46410422	chr3:46343693:SNP	rs6783993	66729	-0.193069	0.0099007	1.085e-84	27733	C	G	0.2443	0.031	TRUE	36	----------++----+----+------------+-	79.6	171.541	6.444e-20	0.0139535	-0.187929	0.022926	2.46e-16	0.0485249	6.927e-05	642	FALSE	1
	cg17786516-chr3:46052263:SNP	cg17786516	TSS1500;TSS1500	NM_000579;NM_001100168	CCR5;CCR5		chr3	46410422	chr3:46052263:SNP	rs13089855	358159	0.373134	0.0137741	1.31e-161	27736	C	G	0.1071	0.0187	TRUE	36	++++++++++++++++++++++++++++++++++++	53.4	75.1655	9.331e-05	0.0079254	0.374293	0.0211478	4.274e-70	0.0295811	1.77e-36	642	FALSE	1
	cg17786516-chr3:46004307:SNP	cg17786516	TSS1500;TSS1500	NM_000579;NM_001100168	CCR5;CCR5		chr3	46410422	chr3:46004307:SNP	rs4683157	406115	-0.100069	0.0086065	2.998e-31	27694	T	C	0.3982	0.0177	TRUE	36	---+-----------+--------------------	41	59.2739	0.006359	0.0018722	-0.0998483	0.0117259	1.664e-17	0.0145754	6.62e-12	642	FALSE	1
	cg17786516-chr3:46464017:SNP	cg17786516	TSS1500;TSS1500	NM_000579;NM_001100168	CCR5;CCR5		chr3	46410422	chr3:46464017:SNP	rs34671664	53595	0.171605	0.0176575	2.514e-22	17231	C	A	0.1103	0.0293	TRUE	22	-----?????----?-?-??-?-??----??----+	30.8	30.3573	0.08504	0.0031354	0.171349	0.0223878	1.953e-14	0.0255255	1.781e-11	642	FALSE	1
	cg17786516-chr3:46111213:SNP	cg17786516	TSS1500;TSS1500	NM_000579;NM_001100168	CCR5;CCR5		chr3	46410422	chr3:46111213:SNP	rs71327017	299209	0.377904	0.0137901	2.46e-165	27745	C	T	0.1068	0.0193	TRUE	36	------------------------------------	54.8	77.4787	4.743e-05	0.0084028	0.379866	0.0215188	9.684e-70	0.0305269	3.38e-35	642	FALSE	1
	cg17786516-chr3:45931982:SNP	cg17786516	TSS1500;TSS1500	NM_000579;NM_001100168	CCR5;CCR5		chr3	46410422	chr3:45931982:SNP	rs9862611	478440	0.0956249	0.0089577	1.33e-26	26456	G	C	0.3802	0.0186	TRUE	34	---+---?+-------+-+-----?-----------	19.7	41.0905	0.1574	0.0006775	0.0940716	0.010314	7.456e-20	0.0111538	1.006e-17	642	FALSE	1
	cg17786516-chr3:46194127:SNP	cg17786516	TSS1500;TSS1500	NM_000579;NM_001100168	CCR5;CCR5		chr3	46410422	chr3:46194127:SNP	rs13096873	216295	0.315913	0.0157811	3.8e-89	26526	T	G	0.0887	0.0271	TRUE	34	++++++++++++++++++++++++?++++++?++++	29.2	46.6148	0.0584	0.003541	0.31799	0.0195928	3.098e-59	0.0222919	1.372e-45	642	FALSE	1
	cg17786516-chr3:46190374:SNP	cg17786516	TSS1500;TSS1500	NM_000579;NM_001100168	CCR5;CCR5		chr3	46410422	chr3:46190374:SNP	rs371395769	220048	0.302721	0.0193053	2.051e-55	16769	C	T	0.0951	0.0298	TRUE	21	?--??--???--?--?----??--?-?-?--??---	45.3	36.567	0.01318	0.006644	0.307471	0.0277716	1.726e-28	0.0352969	9.788e-18	642	FALSE	1
	cg17786516-chr3:46250374:SNP	cg17786516	TSS1500;TSS1500	NM_000579;NM_001100168	CCR5;CCR5		chr3	46410422	chr3:46250374:SNP	rs41432345	160048	0.301538	0.0153292	3.839e-86	27723	C	T	0.0874	0.0191	TRUE	36	---------------+--------------------	28.6	49.0427	0.0579	0.0034318	0.299467	0.018841	6.92e-57	0.0214796	9.083e-45	642	FALSE	1
	cg17786516-chr3:46198388:SNP	cg17786516	TSS1500;TSS1500	NM_000579;NM_001100168	CCR5;CCR5		chr3	46410422	chr3:46198388:SNP	rs35853141	212034	0.329003	0.0159418	1.26e-94	26527	C	G	0.0847	0.0206	TRUE	34	++++++++++++++++++++++++?++++++?++++	19.3	40.8831	0.1628	0.002091	0.329976	0.0183214	1.614e-72	0.0197501	2.634e-62	642	FALSE	1
	cg17786516-chr3:46365544:SNP	cg17786516	TSS1500;TSS1500	NM_000579;NM_001100168	CCR5;CCR5		chr3	46410422	chr3:46365544:SNP	rs36048784	44878	-0.186167	0.0100555	1.594e-76	26857	A	C	0.2452	0.0315	TRUE	35	------?---++----+----+------------+-	77.8	153.337	4.329e-17	0.0126008	-0.181766	0.0224025	4.912e-16	0.0453495	4.04e-05	642	FALSE	1
	cg17786516-chr3:46222037:SNP	cg17786516	TSS1500;TSS1500	NM_000579;NM_001100168	CCR5;CCR5		chr3	46410422	chr3:46222037:SNP	rs115102354	188385	0.321486	0.0237296	8.151e-42	19248	G	A	0.0541	0.0145	TRUE	24	-----???------?-?-??---??--?-?---?--	5.1	24.2264	0.3914	0.0007354	0.321846	0.024639	5.396e-39	0.0249948	7.355e-38	642	FALSE	1
	cg17786516-chr3:46039868:SNP	cg17786516	TSS1500;TSS1500	NM_000579;NM_001100168	CCR5;CCR5		chr3	46410422	chr3:46039868:SNP	rs71615438	370554	0.36579	0.0138218	2.47e-154	27734	G	A	0.1065	0.0188	TRUE	36	---------------+--------------------	53.5	75.2562	9.089e-05	0.0080001	0.364932	0.0212604	4.865e-66	0.0297192	8.183e-35	642	FALSE	1
	cg17786516-chr3:46038644:SNP	cg17786516	TSS1500;TSS1500	NM_000579;NM_001100168	CCR5;CCR5		chr3	46410422	chr3:46038644:SNP	rs13064616	371778	0.120099	0.0087292	4.537e-43	27719	T	C	0.375	0.0143	TRUE	36	+++++++++++++++-++++++++++++++++++++	45.4	64.0489	0.001952	0.0023062	0.120791	0.0124027	2.055e-22	0.0159741	5.547e-14	642	FALSE	1
	cg17786516-chr3:46081707:SNP	cg17786516	TSS1500;TSS1500	NM_000579;NM_001100168	CCR5;CCR5		chr3	46410422	chr3:46081707:SNP	rs34610609	328715	0.331432	0.0128275	0	27732	T	C	0.1254	0.0177	TRUE	36	+++++++++++++++-++++++++++++++++++++	50.3	70.4833	0.0003513	0.0060713	0.331814	0.0190372	4.901e-68	0.0258322	1.111e-37	642	FALSE	1
	cg17786516-chr3:46100138:SNP	cg17786516	TSS1500;TSS1500	NM_000579;NM_001100168	CCR5;CCR5		chr3	46410422	chr3:46100138:SNP	rs35420565	310284	0.378802	0.0138111	1.29e-165	27749	G	C	0.1064	0.019	TRUE	36	---------------+--------------------	56.2	79.8413	2.344e-05	0.0088975	0.380333	0.0218785	1.094e-67	0.0315055	2.679e-33	642	FALSE	1
	cg17786516-chr3:46298373:SNP	cg17786516	TSS1500;TSS1500	NM_000579;NM_001100168	CCR5;CCR5		chr3	46410422	chr3:46298373:SNP	rs13325613	112049	0.274045	0.0164501	2.597e-62	27741	T	G	0.0771	0.0239	TRUE	36	++++++++++++++++++++++++++++++++++++	24.3	46.251	0.09669	0.0031725	0.273621	0.0196622	5.056e-44	0.0217382	1.941e-36	642	FALSE	1
	cg17786516-chr3:46337692:SNP	cg17786516	TSS1500;TSS1500	NM_000579;NM_001100168	CCR5;CCR5		chr3	46410422	chr3:46337692:SNP	rs34073838	72730	0.279631	0.0166282	1.843e-63	27742	C	A	0.0759	0.0246	TRUE	36	------------------------------------	17.1	42.2379	0.1867	0.0020866	0.279608	0.0188627	1.035e-49	0.0200669	3.884e-44	642	FALSE	1
	cg17786516-chr3:45995118:SNP	cg17786516	TSS1500;TSS1500	NM_000579;NM_001100168	CCR5;CCR5		chr3	46410422	chr3:45995118:SNP	rs1552490	415304	-0.100058	0.0085951	2.543e-31	27727	A	G	0.4009	0.0181	TRUE	36	---+-----------+--------------------	39.7	58.064	0.008459	0.001774	-0.0995609	0.0115837	8.334e-18	0.014259	2.264e-12	642	FALSE	1
	cg17786516-chr3:46353199:SNP	cg17786516	TSS1500;TSS1500	NM_000579;NM_001100168	CCR5;CCR5		chr3	46410422	chr3:46353199:SNP	rs34180919	57223	0.279696	0.0166499	2.495e-63	27746	A	G	0.0759	0.0251	TRUE	36	++++++++++++++++++++++++++++++++++++	23.8	45.9336	0.1022	0.0031606	0.279859	0.0198663	4.558e-45	0.0218511	1.638e-37	642	FALSE	1
	cg17786516-chr3:46082481:SNP	cg17786516	TSS1500;TSS1500	NM_000579;NM_001100168	CCR5;CCR5		chr3	46410422	chr3:46082481:SNP	rs13063033	327941	0.37633	0.0138217	3.07e-163	27746	A	G	0.1062	0.0187	TRUE	36	+++++++++++++++-++++++++++++++++++++	54	76.072	7.17e-05	0.008162	0.376691	0.0213702	1.531e-69	0.0300413	5.308e-36	642	FALSE	1
	cg17786516-chr3:46077332:SNP	cg17786516	TSS1500;TSS1500	NM_000579;NM_001100168	CCR5;CCR5		chr3	46410422	chr3:46077332:SNP	rs2088692	333090	0.377098	0.013777	5.97e-165	27744	G	A	0.1068	0.0185	TRUE	36	------------------------------------	53.3	74.9222	0.0001001	0.0078816	0.37881	0.0211261	6.763e-72	0.0294914	1.946e-37	642	FALSE	1
	cg17786516-chr3:46328627:SNP	cg17786516	TSS1500;TSS1500	NM_000579;NM_001100168	CCR5;CCR5		chr3	46410422	chr3:46328627:SNP	rs13071469	81795	0.2794	0.0166113	1.744e-63	27742	C	T	0.0759	0.0245	TRUE	36	------------------------------------	17.3	42.2989	0.1849	0.0020998	0.279467	0.0188584	1.101e-49	0.0200754	4.955e-44	642	FALSE	1
	cg17786516-chr3:46278919:SNP	cg17786516	TSS1500;TSS1500	NM_000579;NM_001100168	CCR5;CCR5		chr3	46410422	chr3:46278919:SNP	rs34406035	131503	0.280988	0.0166266	4.5e-64	27254	T	C	0.0769	0.0243	TRUE	35	++++++++++++++++++++++++?+++++++++++	15	40.0067	0.2209	0.0017327	0.281271	0.0185521	6.398e-52	0.0195639	8.886e-47	642	FALSE	1
	cg17786516-chr3:45859651:SNP	cg17786516	TSS1500;TSS1500	NM_000579;NM_001100168	CCR5;CCR5		chr3	46410422	chr3:45859651:SNP	rs17713054	550771	0.265047	0.0169238	2.787e-55	26351	A	G	0.0712	0.0096	TRUE	34	+++++++++++++++-+++?++++?+++++++++++	30.3	47.3284	0.05072	0.0042865	0.262648	0.0211776	2.544e-35	0.0242721	9.265e-28	642	FALSE	1
	cg17786516-chr3:46294120:SNP	cg17786516	TSS1500;TSS1500	NM_000579;NM_001100168	CCR5;CCR5		chr3	46410422	chr3:46294120:SNP	rs41334652	116302	0.108288	0.0093156	3.099e-31	26476	A	T	0.3214	0.0295	TRUE	34	+++++++?++++--++++--++++?+-+++++++++	65.3	95.0772	6.29e-08	0.005623	0.105149	0.0166061	2.421e-10	0.0268395	5.468e-05	642	FALSE	1
	cg17786516-chr3:46123602:SNP	cg17786516	TSS1500;TSS1500	NM_000579;NM_001100168	CCR5;CCR5		chr3	46410422	chr3:46123602:SNP	rs6794103	286820	-0.0962942	0.0084763	6.585e-30	27737	C	T	0.45	0.0152	TRUE	36	+++-+++++++++++-++-+++++++++++++++++	48.5	67.9633	0.0006986	0.0024661	-0.0961777	0.0123881	8.247e-15	0.0164594	4.904e-09	642	FALSE	1
	cg17786516-chr3:46001720:SNP	cg17786516	TSS1500;TSS1500	NM_000579;NM_001100168	CCR5;CCR5		chr3	46410422	chr3:46001720:SNP	rs35827997	408702	0.359077	0.0137193	5.37e-151	27737	G	T	0.1079	0.0183	TRUE	36	---------------+--------------------	51.7	72.5092	0.0001995	0.0073411	0.358312	0.0206752	2.767e-67	0.028422	1.376e-36	642	FALSE	1
	cg17786516-chr3:45844198:SNP	cg17786516	TSS1500;TSS1500	NM_000579;NM_001100168	CCR5;CCR5		chr3	46410422	chr3:45844198:SNP	rs34668658	566224	0.262545	0.0176853	7.454e-50	23956	C	A	0.0721	0.0096	TRUE	32	--------------?+---?----?--------?--	36.3	48.6353	0.02285	0.0057808	0.260508	0.023258	4.041e-29	0.0277461	3.01e-21	642	FALSE	1
	cg17786516-chr3:45843242:SNP	cg17786516	TSS1500;TSS1500	NM_000579;NM_001100168	CCR5;CCR5		chr3	46410422	chr3:45843242:SNP	rs13071258	567180	0.262887	0.0177902	2.059e-49	23933	A	G	0.0713	0.0095	TRUE	32	++++++++++++++?-+++?++++?++++++++?++	36.7	48.9756	0.02117	0.0059631	0.260391	0.0234805	1.408e-28	0.028106	8.487e-21	642	FALSE	1
	cg17786516-chr3:46474902:SNP	cg17786516	TSS1500;TSS1500	NM_000579;NM_001100168	CCR5;CCR5		chr3	46410422	chr3:46474902:SNP	rs34265215	64480	0.170378	0.0157565	2.981e-27	26095	A	C	0.0921	0.0266	TRUE	33	++++++-?+++++++--++++?++?++++++++++-	33.1	47.8561	0.03546	0.0041283	0.170585	0.0203408	5.015e-17	0.0235639	4.813e-13	642	FALSE	1
	cg17786516-chr3:46402645:SNP	cg17786516	TSS1500;TSS1500	NM_000579;NM_001100168	CCR5;CCR5		chr3	46410422	chr3:46402645:SNP	rs71327057	7777	0.292896	0.0172574	1.319e-64	25650	C	A	0.0766	0.0258	TRUE	33	--------------?------?--?-----------	20.9	40.4698	0.1447	0.0026401	0.293958	0.020138	2.927e-48	0.0218251	4.608e-41	642	FALSE	1
	cg17786516-chr3:45947018:SNP	cg17786516	TSS1500;TSS1500	NM_000579;NM_001100168	CCR5;CCR5		chr3	46410422	chr3:45947018:SNP	rs71325092	463404	0.352426	0.0141112	1.14e-137	27247	G	A	0.104	0.0179	TRUE	35	---------------+--------?-----------	53.8	73.5965	9.67e-05	0.0082114	0.351907	0.02179	1.136e-58	0.0305451	8.497e-31	642	FALSE	1
	cg17786516-chr3:46068473:SNP	cg17786516	TSS1500;TSS1500	NM_000579;NM_001100168	CCR5;CCR5		chr3	46410422	chr3:46068473:SNP	rs35159820	341949	0.376735	0.0137813	1.56e-164	27746	G	A	0.1067	0.0185	TRUE	36	------------------------------------	53.9	75.9464	7.437e-05	0.0080888	0.378543	0.0212754	8.07e-71	0.0299041	2.162e-36	642	FALSE	1
	cg17786516-chr3:46253607:SNP	cg17786516	TSS1500;TSS1500	NM_000579;NM_001100168	CCR5;CCR5		chr3	46410422	chr3:46253607:SNP	rs35429781	156815	0.314439	0.0157796	2.375e-88	27236	C	A	0.0843	0.0204	TRUE	35	------------------------?-----------	20.9	42.9578	0.1395	0.0023247	0.314031	0.0183394	9.948e-66	0.0199369	4.874e-56	642	FALSE	1
	cg17786516-chr3:46224024:SNP	cg17786516	TSS1500;TSS1500	NM_000579;NM_001100168	CCR5;CCR5		chr3	46410422	chr3:46224024:SNP	rs145269519	186398	0.321926	0.028299	5.514e-30	8959	T	C	0.0769	0.0125	TRUE	12	+??++???++??+??+????++????+?+???+???	0	6.68945	0.8236	0	0.321926	0.028299	5.514e-30	0.028299	5.514e-30	642	FALSE	1
	cg17786516-chr3:46481305:SNP	cg17786516	TSS1500;TSS1500	NM_000579;NM_001100168	CCR5;CCR5		chr3	46410422	chr3:46481305:SNP	rs34660315	70883	0.174253	0.0159027	6.123e-28	25248	C	T	0.0923	0.0255	TRUE	32	------??-------+-----?--?----------+	20.7	39.0819	0.1511	0.0021437	0.174987	0.0185545	4.064e-21	0.0200486	3.577e-18	642	FALSE	1
	cg17786516-chr3:46263244:SNP	cg17786516	TSS1500;TSS1500	NM_000579;NM_001100168	CCR5;CCR5		chr3	46410422	chr3:46263244:SNP	rs34289272	147178	0.299493	0.0164736	7.413e-74	27735	T	C	0.0752	0.0169	TRUE	36	++++++++++++++++++++++++++++++++++++	17	42.1486	0.1892	0.0020209	0.299205	0.0186228	4.374e-58	0.0198383	1.702e-51	642	FALSE	1
	cg17786516-chr3:46382017:SNP	cg17786516	TSS1500;TSS1500	NM_000579;NM_001100168	CCR5;CCR5		chr3	46410422	chr3:46382017:SNP	rs71327055	28405	0.280446	0.0166997	2.723e-63	27728	C	A	0.0757	0.0253	TRUE	36	------------------------------------	21.3	44.4462	0.1315	0.0027473	0.280754	0.0195487	8.992e-47	0.0212068	6.348e-40	642	FALSE	1
	cg17786516-chr3:46404742:SNP	cg17786516	TSS1500;TSS1500	NM_000579;NM_001100168	CCR5;CCR5		chr3	46410422	chr3:46404742:SNP	rs34030880	5680	-0.15158	0.0125462	1.319e-33	12714	T	A	0.4461	0.0364	TRUE	17	+++?+??????+?+?+++????+??+?++???++-+	53.1	34.1046	0.005259	0.0031784	-0.148099	0.0201026	1.743e-13	0.0267426	1.444e-08	642	FALSE	1
	cg17786516-chr3:46067507:SNP	cg17786516	TSS1500;TSS1500	NM_000579;NM_001100168	CCR5;CCR5		chr3	46410422	chr3:46067507:SNP	rs35161099	342915	0.374926	0.0138264	6.24e-162	27747	G	T	0.106	0.0188	TRUE	36	---------------+--------------------	54.8	77.3749	4.891e-05	0.0084265	0.375778	0.0215543	4.556e-68	0.0305661	1.378e-34	642	FALSE	1
	cg17786516-chr3:46381507:SNP	cg17786516	TSS1500;TSS1500	NM_000579;NM_001100168	CCR5;CCR5		chr3	46410422	chr3:46381507:SNP	rs71327053	28915	0.279981	0.0166964	4.118e-63	27728	T	C	0.0757	0.0252	TRUE	36	++++++++++++++++++++++++++++++++++++	22.1	44.9398	0.1212	0.0028897	0.280316	0.0196739	4.602e-46	0.0214381	5.573e-39	642	FALSE	1
	cg17786516-chr3:46293868:SNP	cg17786516	TSS1500;TSS1500	NM_000579;NM_001100168	CCR5;CCR5		chr3	46410422	chr3:46293868:SNP	rs13094085	116554	-0.180553	0.0102561	2.278e-69	27240	A	C	0.2274	0.0283	TRUE	35	----------++----+----+--?---------+-	77.7	152.799	5.36e-17	0.013046	-0.177717	0.0228	6.461e-15	0.0460918	8.957e-05	642	FALSE	1
	cg17786516-chr3:45975443:SNP	cg17786516	TSS1500;TSS1500	NM_000579;NM_001100168	CCR5;CCR5		chr3	46410422	chr3:45975443:SNP	rs13066516	434979	0.359811	0.0137766	2.3e-150	27744	T	C	0.107	0.0181	TRUE	36	+++++++++++++++-++++++++++++++++++++	53.9	75.8419	7.667e-05	0.0080621	0.359532	0.0212635	3.899e-64	0.0298526	1.872e-33	642	FALSE	1
	cg17786516-chr3:46351874:SNP	cg17786516	TSS1500;TSS1500	NM_000579;NM_001100168	CCR5;CCR5		chr3	46410422	chr3:46351874:SNP	rs6441960	58548	-0.193023	0.0098919	0	27745	C	T	0.2447	0.0312	TRUE	36	++++++++++--++++-++++-++++++++++++-+	79.4	169.833	1.286e-19	0.0137544	-0.188079	0.0227964	1.579e-16	0.0479993	5.786e-05	642	FALSE	1
	cg17786516-chr3:46079524:INDEL	cg17786516	TSS1500;TSS1500	NM_000579;NM_001100168	CCR5;CCR5		chr3	46410422	chr3:46079524:INDEL	chr3.46079524	330898	0.374804	0.0158399	8.87e-124	23364	I	D	0.0951	0.0141	TRUE	31	------??-?-----+--------?------?----	60	75.0933	9.779e-06	0.0118564	0.375091	0.0263766	6.825e-46	0.0396489	3.29e-21	642	FALSE	1
	cg17786516-chr3:46150051:SNP	cg17786516	TSS1500;TSS1500	NM_000579;NM_001100168	CCR5;CCR5		chr3	46410422	chr3:46150051:SNP	rs4682809	260371	0.129433	0.0089742	3.721e-47	27250	G	A	0.3464	0.0206	TRUE	35	------------------------?------+----	31.7	49.763	0.03962	0.0013229	0.127839	0.0113096	1.26e-29	0.0131348	6.574e-23	642	FALSE	1
	cg17786516-chr3:46273598:SNP	cg17786516	TSS1500;TSS1500	NM_000579;NM_001100168	CCR5;CCR5		chr3	46410422	chr3:46273598:SNP	rs33998492	136824	0.290995	0.016715	7.028e-68	27217	A	G	0.0744	0.0174	TRUE	35	++++++++++++++++++++++++?+++++++++++	11.9	38.5915	0.2697	0.001338	0.2905	0.018216	2.964e-57	0.0189723	4.269e-53	642	FALSE	1
	cg17786516-chr3:46039599:SNP	cg17786516	TSS1500;TSS1500	NM_000579;NM_001100168	CCR5;CCR5		chr3	46410422	chr3:46039599:SNP	rs7612402	370823	0.120216	0.0087287	3.733e-43	27719	T	C	0.3749	0.0143	TRUE	36	+++++++++++++++-++++++++++++++++++++	45.6	64.3074	0.001827	0.0023265	0.120885	0.0124282	2.321e-22	0.0160377	6.589e-14	642	FALSE	1
	cg17786516-chr3:46268342:SNP	cg17786516	TSS1500;TSS1500	NM_000579;NM_001100168	CCR5;CCR5		chr3	46410422	chr3:46268342:SNP	rs71327043	142080	0.285233	0.0160416	9.942e-71	27748	G	A	0.0787	0.0153	TRUE	36	---------------+--------------------	30.4	50.2571	0.04572	0.0040849	0.283509	0.0199956	1.244e-45	0.0230344	3.233e-35	642	FALSE	1
	cg17786516-chr3:46306476:SNP	cg17786516	TSS1500;TSS1500	NM_000579;NM_001100168	CCR5;CCR5		chr3	46410422	chr3:46306476:SNP	rs3091311	103946	0.112178	0.0091037	6.875e-35	27745	C	T	0.3214	0.0292	TRUE	36	------------++----++------+----+----	67.1	106.415	3.931e-09	0.0061613	0.109431	0.0166281	4.67e-11	0.027679	5.061e-05	642	FALSE	1
	cg17786516-chr3:45997263:SNP	cg17786516	TSS1500;TSS1500	NM_000579;NM_001100168	CCR5;CCR5		chr3	46410422	chr3:45997263:SNP	rs41289616	413159	0.358421	0.0137068	1.01e-150	27740	C	T	0.108	0.0184	TRUE	36	---------------+--------------------	52.2	73.2516	0.0001616	0.0074726	0.357698	0.0207618	1.619e-66	0.028687	8.028e-36	642	FALSE	1
	cg17786516-chr3:45908859:SNP	cg17786516	TSS1500;TSS1500	NM_000579;NM_001100168	CCR5;CCR5		chr3	46410422	chr3:45908859:SNP	rs75826707	501563	0.338897	0.0342783	4.757e-23	16861	A	G	0.031	0.013	TRUE	21	+++??+????++++??++++??++?+??+?+++?++	8.1	21.7606	0.3536	0.002233	0.339004	0.0365221	1.661e-20	0.0372958	1.021e-19	642	FALSE	1
	cg17786516-chr3:46198376:SNP	cg17786516	TSS1500;TSS1500	NM_000579;NM_001100168	CCR5;CCR5		chr3	46410422	chr3:46198376:SNP	rs34897745	212046	0.324091	0.0157501	4.41e-94	27249	C	A	0.0844	0.0204	TRUE	35	------------------------?-----------	24.2	44.8545	0.1009	0.0028062	0.324671	0.018765	4.545e-67	0.0207784	7.571e-55	642	FALSE	1
	cg17786516-chr3:46366954:SNP	cg17786516	TSS1500;TSS1500	NM_000579;NM_001100168	CCR5;CCR5		chr3	46410422	chr3:46366954:SNP	rs2187670	43468	-0.186205	0.0100578	1.606e-76	26856	T	C	0.245	0.0314	TRUE	35	------?---++----+----+------------+-	77.8	153.017	4.916e-17	0.0125729	-0.181889	0.0223861	4.47e-16	0.045265	3.894e-05	642	FALSE	1
	cg17786516-chr3:46072704:SNP	cg17786516	TSS1500;TSS1500	NM_000579;NM_001100168	CCR5;CCR5		chr3	46410422	chr3:46072704:SNP	rs2102055	337718	0.372982	0.0137453	3.78e-162	27743	A	G	0.1074	0.0189	TRUE	36	++++++++++++++++++++++++++++++++++++	51.8	72.5581	0.0001967	0.0073804	0.374832	0.0207369	4.963e-73	0.0284952	3.792e-39	642	FALSE	1
	cg17786516-chr3:46006269:SNP	cg17786516	TSS1500;TSS1500	NM_000579;NM_001100168	CCR5;CCR5		chr3	46410422	chr3:46006269:SNP	rs35525815	404153	0.361627	0.0137316	7.56e-153	27736	T	C	0.1077	0.0183	TRUE	36	++++++++++++++++++++++++++++++++++++	48.3	67.7074	0.0007483	0.0064134	0.361055	0.0199951	6.931e-73	0.0265638	3.329e-42	642	FALSE	1
	cg17786516-chr3:46271454:SNP	cg17786516	TSS1500;TSS1500	NM_000579;NM_001100168	CCR5;CCR5		chr3	46410422	chr3:46271454:SNP	rs71327044	138968	0.285396	0.0160723	1.523e-70	27722	C	G	0.0784	0.0155	TRUE	36	+++++++++++++++-++++++++++++++++++++	29	49.2849	0.05527	0.0038392	0.283579	0.019816	1.879e-46	0.0226321	1.855e-36	642	FALSE	1
	cg17786516-chr3:46092288:SNP	cg17786516	TSS1500;TSS1500	NM_000579;NM_001100168	CCR5;CCR5		chr3	46410422	chr3:46092288:SNP	rs4683167	318134	0.130884	0.0088964	5.407e-49	27728	T	A	0.3455	0.0179	TRUE	36	-------------------------------+----	36.6	55.2	0.01622	0.001664	0.129272	0.0116671	1.568e-28	0.014031	1.077e-20	642	FALSE	1
	cg17786516-chr3:46216969:SNP	cg17786516	TSS1500;TSS1500	NM_000579;NM_001100168	CCR5;CCR5		chr3	46410422	chr3:46216969:SNP	rs35712668	193453	0.301508	0.0193754	1.332e-54	16767	T	A	0.0945	0.0302	TRUE	21	?--??--???--?--?----??--?-?-?--??---	46.2	37.1859	0.01112	0.0069431	0.307063	0.0281295	9.661e-28	0.0360246	5.786e-17	642	FALSE	1
	cg17786516-chr3:46172903:SNP	cg17786516	TSS1500;TSS1500	NM_000579;NM_001100168	CCR5;CCR5		chr3	46410422	chr3:46172903:SNP	rs2036297	237519	0.127554	0.0090323	2.779e-45	26456	A	G	0.3522	0.0206	TRUE	34	+++++++?+++++++-++++++++?+++++++++++	58.9	80.3421	7.969e-06	0.0040346	0.131623	0.0148435	7.489e-19	0.0219901	6.611e-09	642	FALSE	1
	cg17786516-chr3:46206999:SNP	cg17786516	TSS1500;TSS1500	NM_000579;NM_001100168	CCR5;CCR5		chr3	46410422	chr3:46206999:SNP	rs35434266	203423	0.324167	0.015749	3.87e-94	27249	T	G	0.0844	0.0205	TRUE	35	++++++++++++++++++++++++?+++++++++++	23.6	44.5259	0.1069	0.0027211	0.324813	0.0186871	1.136e-67	0.0206247	1.148e-55	642	FALSE	1
	cg17786516-chr3:46115099:SNP	cg17786516	TSS1500;TSS1500	NM_000579;NM_001100168	CCR5;CCR5		chr3	46410422	chr3:46115099:SNP	rs1909596	295323	0.135246	0.0091565	2.271e-49	27727	G	A	0.3099	0.0175	TRUE	36	---+-----------++-------------------	36.3	54.9435	0.01717	0.0017403	0.133731	0.011972	5.697e-29	0.0143741	5.007e-21	642	FALSE	1
	cg17786516-chr3:46220500:SNP	cg17786516	TSS1500;TSS1500	NM_000579;NM_001100168	CCR5;CCR5		chr3	46410422	chr3:46220500:SNP	rs34570200	189922	0.312066	0.0156226	9.03e-89	27249	T	C	0.0879	0.0271	TRUE	35	++++++++++++++++++++++++?+++++++++++	33	50.7457	0.03236	0.0042617	0.313844	0.0199742	1.242e-55	0.023317	7.538e-41	642	FALSE	1
	cg17786516-chr3:46079542:SNP	cg17786516	TSS1500;TSS1500	NM_000579;NM_001100168	CCR5;CCR5		chr3	46410422	chr3:46079542:SNP	rs6789616	330880	0.134299	0.0096055	2.024e-44	24747	T	G	0.3185	0.0167	TRUE	33	+++++++?+?++++++-++++++++++++++?++++	23.3	41.7407	0.1163	0.00094	0.13239	0.0113771	2.686e-31	0.0125294	8.318e-27	642	FALSE	1
	cg17786516-chr3:46046459:SNP	cg17786516	TSS1500;TSS1500	NM_000579;NM_001100168	CCR5;CCR5		chr3	46410422	chr3:46046459:SNP	rs34836513	363963	0.367702	0.0138266	8.01e-156	27746	A	G	0.1065	0.019	TRUE	36	+++++++++++++++-++++++++++++++++++++	53.1	74.676	0.0001075	0.0078906	0.367457	0.0211885	2.255e-67	0.0295004	1.169e-35	642	FALSE	1
	cg17786516-chr3:46169160:SNP	cg17786516	TSS1500;TSS1500	NM_000579;NM_001100168	CCR5;CCR5		chr3	46410422	chr3:46169160:SNP	rs13082280	241262	0.132194	0.0092467	2.308e-46	27219	C	G	0.3099	0.0209	TRUE	35	+++++++++++++++--+++++++?+++++++++++	30.9	49.1951	0.04444	0.0013538	0.1306	0.0115756	1.604e-29	0.0133792	5.057e-23	642	FALSE	1
	cg17786516-chr3:46301786:SNP	cg17786516	TSS1500;TSS1500	NM_000579;NM_001100168	CCR5;CCR5		chr3	46410422	chr3:46301786:SNP	rs11923627	108636	0.268322	0.0162004	1.297e-61	27743	G	A	0.0789	0.023	TRUE	36	---------------+--------+-----------	27.9	48.5293	0.06383	0.0036972	0.267423	0.0198591	2.479e-41	0.0224627	6.876e-33	642	FALSE	1
	cg17786516-chr3:46079525:INDEL	cg17786516	TSS1500;TSS1500	NM_000579;NM_001100168	CCR5;CCR5		chr3	46410422	chr3:46079525:INDEL	chr3.46079525	330897	-0.311019	0.0275727	1.648e-29	7489	D	I	0.9036	0.0111	TRUE	11	-??--???-???-??+????--????-?-???-???	56.4	22.9226	0.01104	0.0112342	-0.306158	0.0437199	2.51e-12	0.0632038	8.615e-07	642	FALSE	1
	cg17786516-chr3:46268528:INDEL	cg17786516	TSS1500;TSS1500	NM_000579;NM_001100168	CCR5;CCR5		chr3	46410422	chr3:46268528:INDEL	chr3.46268528	141894	0.299144	0.017998	4.919e-62	22947	I	D	0.0768	0.0178	TRUE	30	-------?-?--------------?---?--??---	26.5	39.462	0.09313	0.0035671	0.299625	0.0219841	2.686e-42	0.024491	2.603e-34	642	FALSE	1
	cg17786516-chr3:46295166:INDEL	cg17786516	TSS1500;TSS1500	NM_000579;NM_001100168	CCR5;CCR5		chr3	46410422	chr3:46295166:INDEL	chr3.46295166	115256	0.113158	0.0097221	2.606e-31	24276	D	I	0.3232	0.0309	TRUE	32	+++++++?+?++--++++--++++?+-++++?++++	65.9	90.9299	8.455e-08	0.0059336	0.108807	0.0175125	5.193e-10	0.0285172	7.246e-05	642	FALSE	1
	cg17786516-chr3:46427037:SNP	cg17786516	TSS1500;TSS1500	NM_000579;NM_001100168	CCR5;CCR5		chr3	46410422	chr3:46427037:SNP	rs34883716	16615	0.183799	0.0160293	1.946e-30	23591	G	A	0.0958	0.0246	TRUE	30	-------??-----?+-----?--?----?-----+	29.7	41.2557	0.0654	0.0033142	0.185375	0.0200614	2.456e-20	0.0228034	7.622e-16	642	FALSE	1
	cg17786516-chr3:46254791:SNP	cg17786516	TSS1500;TSS1500	NM_000579;NM_001100168	CCR5;CCR5		chr3	46410422	chr3:46254791:SNP	rs13092160	155631	0.313122	0.0157301	3.619e-88	27235	C	T	0.0848	0.0204	TRUE	35	------------------------?-----------	21.8	43.4605	0.1283	0.0024392	0.312418	0.0183943	1.069e-64	0.0201071	1.115e-54	642	FALSE	1
	cg17786516-chr3:46039671:SNP	cg17786516	TSS1500;TSS1500	NM_000579;NM_001100168	CCR5;CCR5		chr3	46410422	chr3:46039671:SNP	rs79759317	370751	0.119918	0.0111905	8.557e-27	16764	T	C	0.3814	0.0136	TRUE	21	?++??++???++?++?++++??++?+?+?++??+++	45.1	36.4251	0.0137	0.0022185	0.124626	0.0160716	8.875e-15	0.0203807	4.007e-09	642	FALSE	1
	cg17786516-chr3:46250008:SNP	cg17786516	TSS1500;TSS1500	NM_000579;NM_001100168	CCR5;CCR5		chr3	46410422	chr3:46250008:SNP	rs34919616	160414	0.315956	0.0157692	2.66e-89	27238	A	G	0.0844	0.0207	TRUE	35	++++++++++++++++++++++++?+++++++++++	24.2	44.828	0.1013	0.0028059	0.315858	0.0187795	1.762e-63	0.0207912	3.723e-52	642	FALSE	1
	cg17786516-chr3:45964168:SNP	cg17786516	TSS1500;TSS1500	NM_000579;NM_001100168	CCR5;CCR5		chr3	46410422	chr3:45964168:SNP	rs11130078	446254	0.128605	0.0086568	6.379e-50	27719	T	C	0.3879	0.0189	TRUE	36	+++++++++++++++-++++++++++++++++++++	52.9	74.3174	0.0001192	0.0030694	0.129957	0.0132623	1.138e-22	0.0183815	2.626e-12	642	FALSE	1
	cg17786516-chr3:46293104:SNP	cg17786516	TSS1500;TSS1500	NM_000579;NM_001100168	CCR5;CCR5		chr3	46410422	chr3:46293104:SNP	rs9817247	117318	0.111888	0.009457	2.693e-32	25713	C	T	0.3208	0.03	TRUE	33	-------?----++----++----?-+----?----	65.2	91.9198	1.058e-07	0.0056031	0.10886	0.0168626	1.077e-10	0.0271653	3.809e-05	642	FALSE	1
	cg17786516-chr3:46304677:SNP	cg17786516	TSS1500;TSS1500	NM_000579;NM_001100168	CCR5;CCR5		chr3	46410422	chr3:46304677:SNP	rs41276529	105745	-0.18094	0.0102517	1.023e-69	27257	C	A	0.2277	0.0284	TRUE	35	++++++++++--++++-++++-++?+++++++++-+	77.8	153.076	4.802e-17	0.0130657	-0.177877	0.0228123	6.319e-15	0.0461557	8.847e-05	642	FALSE	1
	cg17786516-chr3:46255262:SNP	cg17786516	TSS1500;TSS1500	NM_000579;NM_001100168	CCR5;CCR5		chr3	46410422	chr3:46255262:SNP	rs57115330	155160	0.301355	0.0152662	0	27707	C	T	0.0878	0.0189	TRUE	36	------------------------------------	31.3	50.9168	0.04009	0.0038579	0.299227	0.0191497	4.87e-55	0.0222087	6.099e-42	642	FALSE	1
	cg17786516-chr3:46338831:SNP	cg17786516	TSS1500;TSS1500	NM_000579;NM_001100168	CCR5;CCR5		chr3	46410422	chr3:46338831:SNP	rs35117954	71591	0.278697	0.0166245	4.461e-63	27740	G	A	0.0763	0.0252	TRUE	36	------------------------------------	18.1	42.7565	0.1724	0.0022353	0.278569	0.019003	1.176e-48	0.0203088	7.398e-43	642	FALSE	1
	cg17786516-chr3:46059484:SNP	cg17786516	TSS1500;TSS1500	NM_000579;NM_001100168	CCR5;CCR5		chr3	46410422	chr3:46059484:SNP	rs35454877	350938	0.376127	0.0137916	9.05e-164	27745	C	T	0.1066	0.0186	TRUE	36	------------------------------------	54.2	76.417	6.482e-05	0.0081938	0.37807	0.0213547	3.887e-70	0.0301117	8.355e-36	642	FALSE	1
	cg17786516-chr3:46468980:SNP	cg17786516	TSS1500;TSS1500	NM_000579;NM_001100168	CCR5;CCR5		chr3	46410422	chr3:46468980:SNP	rs2157054	58558	0.184526	0.0174582	4.124e-26	19616	A	G	0.0983	0.0259	TRUE	25	+++++?????++++??-++++?++?++++?+?+++-	33.2	35.9271	0.05579	0.0038732	0.186006	0.0225926	1.825e-16	0.0261342	1.657e-12	642	FALSE	1
	cg17786516-chr3:46371581:SNP	cg17786516	TSS1500;TSS1500	NM_000579;NM_001100168	CCR5;CCR5		chr3	46410422	chr3:46371581:SNP	rs138940209	38841	0.279904	0.0166837	3.59e-63	27734	A	G	0.0758	0.0252	TRUE	36	++++++++++++++++++++++++++++++++++++	24	46.0743	0.09973	0.0032147	0.280203	0.0199475	8.032e-45	0.0219626	3.341e-37	642	FALSE	1
	cg17786516-chr3:46098526:SNP	cg17786516	TSS1500;TSS1500	NM_000579;NM_001100168	CCR5;CCR5		chr3	46410422	chr3:46098526:SNP	rs34718164	311896	0.378005	0.013824	1.27e-164	27747	G	C	0.1061	0.0187	TRUE	36	---------------+--------------------	56	79.5608	2.551e-05	0.0088582	0.379651	0.0218573	1.404e-67	0.0314243	2.5e-33	642	FALSE	1
	cg17786516-chr3:46259296:SNP	cg17786516	TSS1500;TSS1500	NM_000579;NM_001100168	CCR5;CCR5		chr3	46410422	chr3:46259296:SNP	rs35587265	151126	0.312062	0.0157786	4.643e-87	27238	G	A	0.0843	0.0205	TRUE	35	------------------------?-----------	20.6	42.8136	0.1428	0.0022869	0.311809	0.0182993	4.188e-65	0.0198687	1.372e-55	642	FALSE	1
	cg17786516-chr3:46262723:INDEL	cg17786516	TSS1500;TSS1500	NM_000579;NM_001100168	CCR5;CCR5		chr3	46410422	chr3:46262723:INDEL	chr3.46262723	147699	0.306216	0.01642	1.287e-77	23816	I	D	0.0882	0.0192	TRUE	31	---?---?-?--------------?------?----	34.1	45.5325	0.03441	0.0043889	0.304481	0.0211687	6.567e-47	0.0249215	1.061e-34	642	FALSE	1
	cg17786516-chr3:46161833:SNP	cg17786516	TSS1500;TSS1500	NM_000579;NM_001100168	CCR5;CCR5		chr3	46410422	chr3:46161833:SNP	rs6441944	248589	0.129875	0.0089709	1.684e-47	27251	A	G	0.3466	0.0209	TRUE	35	++++++++++++++++++++++++?++++++-++++	30.8	49.131	0.04501	0.0012689	0.128346	0.0112257	2.852e-30	0.0129632	1.261e-23	642	FALSE	1
	cg17786516-chr3:46216245:SNP	cg17786516	TSS1500;TSS1500	NM_000579;NM_001100168	CCR5;CCR5		chr3	46410422	chr3:46216245:SNP	rs36127773	194177	0.301865	0.0193737	9.773e-55	16768	G	A	0.0945	0.0302	TRUE	21	?--??--???--?--?----??--?-?-?--??---	46.2	37.1668	0.01117	0.006934	0.307606	0.0281178	7.43e-28	0.0360029	5.095e-17	642	FALSE	1
	cg17786516-chr3:45914585:INDEL	cg17786516	TSS1500;TSS1500	NM_000579;NM_001100168	CCR5;CCR5		chr3	46410422	chr3:45914585:INDEL	chr3.45914585	495837	0.340759	0.0148342	9.05e-117	24275	D	I	0.1084	0.0255	TRUE	32	+++++++?+?+++++-++++++++?++++++?++++	58.2	74.1523	2.137e-05	0.0099458	0.341783	0.0242111	2.993e-45	0.0354835	7.742e-22	642	FALSE	1
	cg17786516-chr3:46015933:SNP	cg17786516	TSS1500;TSS1500	NM_000579;NM_001100168	CCR5;CCR5		chr3	46410422	chr3:46015933:SNP	rs71325102	394489	0.361147	0.0137366	2.44e-152	27742	C	T	0.1077	0.0184	TRUE	36	------------------------------------	47.9	67.2161	0.0008533	0.0063218	0.360407	0.01993	4.29e-73	0.0263806	1.167e-42	642	FALSE	1
	cg17786516-chr3:46123839:SNP	cg17786516	TSS1500;TSS1500	NM_000579;NM_001100168	CCR5;CCR5		chr3	46410422	chr3:46123839:SNP	rs9990063	286583	0.136291	0.0091695	5.69e-50	27738	G	T	0.308	0.0169	TRUE	36	---+-----------++-------------------	35.3	54.059	0.02082	0.0016679	0.134907	0.0118873	7.519e-30	0.0141627	6.381e-22	642	FALSE	1
	cg17786516-chr3:46379989:SNP	cg17786516	TSS1500;TSS1500	NM_000579;NM_001100168	CCR5;CCR5		chr3	46410422	chr3:46379989:SNP	rs6801761	30433	-0.194433	0.0101953	4.408e-81	26019	T	C	0.2486	0.0346	TRUE	33	------?---++----+----?--?---------+-	77.2	140.427	1.545e-15	0.0118001	-0.194009	0.0224394	5.338e-18	0.0447404	1.388e-05	642	FALSE	1
	cg17786516-chr3:46063753:SNP	cg17786516	TSS1500;TSS1500	NM_000579;NM_001100168	CCR5;CCR5		chr3	46410422	chr3:46063753:SNP	rs876668	346669	0.376309	0.013789	5.51e-164	27748	C	T	0.1066	0.0186	TRUE	36	------------------------------------	54.2	76.3495	6.611e-05	0.0081775	0.378216	0.0213421	2.856e-70	0.0300796	6.548e-36	642	FALSE	1
	cg17786516-chr3:45986219:SNP	cg17786516	TSS1500;TSS1500	NM_000579;NM_001100168	CCR5;CCR5		chr3	46410422	chr3:45986219:SNP	rs3774635	424203	-0.100118	0.0085934	2.278e-31	27744	C	A	0.4013	0.018	TRUE	36	+++-+++++++++++-++++++++++++++++++++	40.3	58.6527	0.007368	0.0018186	-0.0995966	0.0116421	1.18e-17	0.0144008	3.594e-12	642	FALSE	1
	cg17786516-chr3:46241529:SNP	cg17786516	TSS1500;TSS1500	NM_000579;NM_001100168	CCR5;CCR5		chr3	46410422	chr3:46241529:SNP	rs35111399	168893	0.30253	0.0154213	1.093e-85	27734	C	G	0.0885	0.0271	TRUE	36	++++++++++++++++++++++++++++++++++++	33	52.248	0.03055	0.0042721	0.302508	0.0197085	3.59e-53	0.023021	1.904e-39	642	FALSE	1
	cg17786516-chr3:46394680:SNP	cg17786516	TSS1500;TSS1500	NM_000579;NM_001100168	CCR5;CCR5		chr3	46410422	chr3:46394680:SNP	rs3918359	15742	-0.198	0.0106261	1.722e-77	24074	A	T	0.2484	0.0373	TRUE	31	------?---++--?-+----?--?----?----+-	78	136.384	1.638e-15	0.0126324	-0.194704	0.0238558	3.303e-16	0.0483076	4.154e-05	642	FALSE	1
	cg17786516-chr3:46380695:SNP	cg17786516	TSS1500;TSS1500	NM_000579;NM_001100168	CCR5;CCR5		chr3	46410422	chr3:46380695:SNP	rs6441968	29727	-0.194164	0.0101956	7.38e-81	26019	T	C	0.2486	0.0346	TRUE	33	------?---++----+----?--?---------+-	77.3	140.817	1.324e-15	0.0118432	-0.193584	0.0224695	6.969e-18	0.0448659	1.507e-05	642	FALSE	1
	cg17786516-chr3:46423666:SNP	cg17786516	TSS1500;TSS1500	NM_000579;NM_001100168	CCR5;CCR5		chr3	46410422	chr3:46423666:SNP	rs35516519	13244	0.188796	0.0157896	5.969e-33	24345	T	C	0.0954	0.0244	TRUE	31	++++++++?+++++?-+++++?++?++++?+++++-	28.9	42.2009	0.06879	0.0031946	0.190711	0.0196072	2.323e-22	0.0222111	1.895e-17	642	FALSE	1
	cg17786516-chr3:46317898:SNP	cg17786516	TSS1500;TSS1500	NM_000579;NM_001100168	CCR5;CCR5		chr3	46410422	chr3:46317898:SNP	rs13100243	92524	0.273199	0.0164738	9.112e-62	27740	T	A	0.0769	0.0239	TRUE	36	---------------+--------------------	23	45.4719	0.1107	0.0029614	0.272665	0.0194991	1.967e-44	0.0214027	2.58e-37	642	FALSE	1
	cg17786516-chr3:46136438:SNP	cg17786516	TSS1500;TSS1500	NM_000579;NM_001100168	CCR5;CCR5		chr3	46410422	chr3:46136438:SNP	rs13068570	273984	0.378134	0.0137878	1.37e-165	27749	G	A	0.1069	0.0192	TRUE	36	------------------------------------	54.2	76.4506	6.418e-05	0.0081976	0.38046	0.0213782	7.508e-71	0.0301168	3.704e-36	642	FALSE	1
	cg17786516-chr3:46420799:SNP	cg17786516	TSS1500;TSS1500	NM_000579;NM_001100168	CCR5;CCR5		chr3	46410422	chr3:46420799:SNP	rs3181038	10377	0.184012	0.0160991	2.962e-30	23586	C	G	0.0953	0.0251	TRUE	30	+++++++??+++++?-+++++?++?++++?+++++-	35.5	44.9509	0.02975	0.0043518	0.185762	0.0211327	1.492e-18	0.0249541	1.655e-13	642	FALSE	1
	cg17786516-chr3:46090557:SNP	cg17786516	TSS1500;TSS1500	NM_000579;NM_001100168	CCR5;CCR5		chr3	46410422	chr3:46090557:SNP	rs7642229	319865	0.331065	0.0128195	4.62e-147	27732	G	A	0.1257	0.0177	TRUE	36	---------------+--------------------	53.4	75.0883	9.542e-05	0.0068502	0.331866	0.0196405	4.733e-64	0.0275027	2.255e-33	642	FALSE	1
	cg17786516-chr3:46274886:SNP	cg17786516	TSS1500;TSS1500	NM_000579;NM_001100168	CCR5;CCR5		chr3	46410422	chr3:46274886:SNP	rs10510750	135536	0.279127	0.0165999	1.896e-63	27238	C	T	0.0772	0.0242	TRUE	35	------------------------?-----------	23.3	44.3341	0.1105	0.0029711	0.279073	0.0196976	1.447e-45	0.0216454	4.775e-38	642	FALSE	1
	cg17786516-chr3:46332276:SNP	cg17786516	TSS1500;TSS1500	NM_000579;NM_001100168	CCR5;CCR5		chr3	46410422	chr3:46332276:SNP	rs13068145	78146	0.279206	0.01661	2.077e-63	27742	A	C	0.076	0.0245	TRUE	36	++++++++++++++++++++++++++++++++++++	17.4	42.385	0.1825	0.0021242	0.279241	0.01888	1.691e-49	0.0201147	8.289e-44	642	FALSE	1
	cg17786516-chr3:46387576:SNP	cg17786516	TSS1500;TSS1500	NM_000579;NM_001100168	CCR5;CCR5		chr3	46410422	chr3:46387576:SNP	rs6765031	22846	-0.19917	0.0104625	8.485e-81	24772	C	T	0.2481	0.0357	TRUE	32	++++++?+++--++?+-++++?++?+++++++++-+	77.3	136.848	2.957e-15	0.0121581	-0.196954	0.0231144	1.584e-17	0.0461861	1.615e-05	642	FALSE	1
	cg17786516-chr3:46033167:INDEL	cg17786516	TSS1500;TSS1500	NM_000579;NM_001100168	CCR5;CCR5		chr3	46410422	chr3:46033167:INDEL	chr3.46033167	377255	0.363468	0.0147521	4.9e-134	24276	I	D	0.108	0.0197	TRUE	32	-------?-?--------------?------?----	54.7	68.3707	0.0001245	0.0085122	0.362301	0.0230677	1.375e-55	0.0325359	5.635e-29	642	FALSE	1
	cg17786516-chr3:46258740:SNP	cg17786516	TSS1500;TSS1500	NM_000579;NM_001100168	CCR5;CCR5		chr3	46410422	chr3:46258740:SNP	rs35617677	151682	0.311845	0.0157696	4.879e-87	27238	T	C	0.0844	0.0206	TRUE	35	++++++++++++++++++++++++?+++++++++++	22.8	44.041	0.1162	0.0026023	0.311528	0.0185921	5.127e-63	0.0204267	1.278e-52	642	FALSE	1
	cg17786516-chr3:45967800:INDEL	cg17786516	TSS1500;TSS1500	NM_000579;NM_001100168	CCR5;CCR5		chr3	46410422	chr3:45967800:INDEL	chr3.45967800	442622	0.353544	0.0147383	3.7e-127	24276	D	I	0.1079	0.0188	TRUE	32	+++++++?+?+++++-++++++++?++++++?++++	57	72.0453	4.102e-05	0.0093307	0.352145	0.0236548	4.015e-50	0.0342524	5.62e-25	642	FALSE	1
	cg17786516-chr3:46140073:SNP	cg17786516	TSS1500;TSS1500	NM_000579;NM_001100168	CCR5;CCR5		chr3	46410422	chr3:46140073:SNP	rs71327024	270349	0.377911	0.0137865	1.99e-165	27749	T	G	0.107	0.0191	TRUE	36	++++++++++++++++++++++++++++++++++++	54.1	76.2092	6.888e-05	0.0081483	0.38024	0.021342	5.262e-71	0.0300189	2.423e-36	642	FALSE	1
	cg17786516-chr3:46191413:SNP	cg17786516	TSS1500;TSS1500	NM_000579;NM_001100168	CCR5;CCR5		chr3	46410422	chr3:46191413:SNP	rs192311430	219009	0.297066	0.0345756	8.564e-18	6703	A	C	0.0673	0.0082	TRUE	9	+??++???+???+??-?????????+??+???+???	25.7	10.7665	0.2153	0.0038945	0.281907	0.0416263	1.267e-11	0.0465322	1.724e-10	642	FALSE	1
	cg17786516-chr3:46041909:SNP	cg17786516	TSS1500;TSS1500	NM_000579;NM_001100168	CCR5;CCR5		chr3	46410422	chr3:46041909:SNP	rs2373089	368513	0.120319	0.0087283	0	27718	C	T	0.3749	0.0143	TRUE	36	---------------+--------------------	44.3	62.8538	0.002644	0.0022109	0.12105	0.0122821	6.468e-23	0.0156745	1.64e-14	642	FALSE	1
	cg17786516-chr3:46169465:SNP	cg17786516	TSS1500;TSS1500	NM_000579;NM_001100168	CCR5;CCR5		chr3	46410422	chr3:46169465:SNP	rs2373150	240957	0.129789	0.0089743	0	27235	C	T	0.3462	0.0208	TRUE	35	---------------+--------?------+----	31.4	49.55	0.04137	0.001305	0.128327	0.011282	5.601e-30	0.0130787	3.283e-23	642	FALSE	1
	cg17786516-chr3:46239649:SNP	cg17786516	TSS1500;TSS1500	NM_000579;NM_001100168	CCR5;CCR5		chr3	46410422	chr3:46239649:SNP	rs34378541	170773	0.308356	0.0155144	6.644e-88	27736	T	C	0.0878	0.0276	TRUE	36	++++++++++++++++++++++++++++++++++++	31.6	51.1787	0.03803	0.0040567	0.309613	0.0196218	4.341e-56	0.022686	4.445e-42	642	FALSE	1
	cg17786516-chr3:46271399:SNP	cg17786516	TSS1500;TSS1500	NM_000579;NM_001100168	CCR5;CCR5		chr3	46410422	chr3:46271399:SNP	rs35678191	139023	0.285396	0.0160723	0	27722	C	T	0.0784	0.0155	TRUE	36	---------------+--------------------	29	49.2849	0.05527	0.0038392	0.283579	0.019816	1.879e-46	0.0226321	1.855e-36	642	FALSE	1
	cg17786516-chr3:46255476:SNP	cg17786516	TSS1500;TSS1500	NM_000579;NM_001100168	CCR5;CCR5		chr3	46410422	chr3:46255476:SNP	rs35614049	154946	0.314671	0.0157634	1.175e-88	27238	C	T	0.0845	0.0207	TRUE	35	------------------------?-----------	21	43.0587	0.1372	0.0023458	0.314287	0.0183394	7.824e-66	0.0199632	5.634e-56	642	FALSE	1
	cg17786516-chr3:46006341:SNP	cg17786516	TSS1500;TSS1500	NM_000579;NM_001100168	CCR5;CCR5		chr3	46410422	chr3:46006341:SNP	rs17280623	404081	0.361781	0.0137315	5.57e-153	27737	G	C	0.1077	0.0183	TRUE	36	------------------------------------	48.3	67.6715	0.0007555	0.0064062	0.361235	0.0199901	5.421e-73	0.0265494	2.777e-42	642	FALSE	1
	cg17786516-chr3:46298512:INDEL	cg17786516	TSS1500;TSS1500	NM_000579;NM_001100168	CCR5;CCR5		chr3	46410422	chr3:46298512:INDEL	chr3.46298512	111910	0.115097	0.0097316	2.827e-32	24276	D	I	0.3222	0.0307	TRUE	32	+++++++?+?++--++++--++++?+-++++?++++	65.8	90.6762	9.228e-08	0.0059206	0.111397	0.0175092	1.989e-10	0.0284653	5.268e-05	642	FALSE	1
	cg17786516-chr3:46416216:SNP	cg17786516	TSS1500;TSS1500	NM_000579;NM_001100168	CCR5;CCR5		chr3	46410422	chr3:46416216:SNP	rs17765882	5794	0.190343	0.0155642	2.162e-34	24941	T	C	0.0958	0.0238	TRUE	32	++++++++++++++?-+++++?++?++++?+++++-	29.9	44.2456	0.05809	0.0033648	0.192852	0.0194857	4.285e-23	0.0222145	1.049e-17	642	FALSE	1
	cg17786516-chr3:46383612:SNP	cg17786516	TSS1500;TSS1500	NM_000579;NM_001100168	CCR5;CCR5		chr3	46410422	chr3:46383612:SNP	rs36052732	26810	0.281849	0.0168682	1.129e-62	26900	G	C	0.0763	0.0252	TRUE	34	---------------------?--?-----------	24.7	43.7967	0.09908	0.0032087	0.282458	0.0202165	2.321e-44	0.022387	2.401e-36	642	FALSE	1
	cg17786516-chr3:46382462:SNP	cg17786516	TSS1500;TSS1500	NM_000579;NM_001100168	CCR5;CCR5		chr3	46410422	chr3:46382462:SNP	rs138754956	27960	0.281742	0.0167874	3.253e-63	27244	A	G	0.0761	0.0252	TRUE	35	++++++++++++++++++++++++?+++++++++++	22.5	43.8748	0.1196	0.0029045	0.282386	0.0198195	4.619e-46	0.021663	1.136e-38	642	FALSE	1
	cg17786516-chr3:45995708:INDEL	cg17786516	TSS1500;TSS1500	NM_000579;NM_001100168	CCR5;CCR5		chr3	46410422	chr3:45995708:INDEL	chr3.45995708	414714	0.387098	0.0177372	1.37e-105	16769	I	D	0.1089	0.0221	TRUE	21	?--??--???--?--?----??--?-?-?--??---	54.2	43.6853	0.001658	0.0079949	0.390872	0.0277552	4.843e-45	0.0387429	1.661e-23	642	FALSE	1
	cg17786516-chr3:46141844:SNP	cg17786516	TSS1500;TSS1500	NM_000579;NM_001100168	CCR5;CCR5		chr3	46410422	chr3:46141844:SNP	rs1491951	268578	0.372046	0.0135714	1.86e-165	27749	A	G	0.1103	0.0179	TRUE	36	++++++++++++++++++++++++++++++++++++	54.6	77.0503	5.382e-05	0.0080581	0.374269	0.0211301	3.352e-70	0.0298765	1.35e-35	642	FALSE	1
	cg17786516-chr3:45871908:SNP	cg17786516	TSS1500;TSS1500	NM_000579;NM_001100168	CCR5;CCR5		chr3	46410422	chr3:45871908:SNP	rs67959919	538514	0.269458	0.0166178	3.95e-59	27252	A	G	0.0713	0.0094	TRUE	35	+++++++++++++++-++++++++?+++++++++++	27.9	47.1521	0.06621	0.0037867	0.267347	0.0203758	2.502e-39	0.023046	1.397e-31	642	FALSE	1
	cg17786516-chr3:46228621:INDEL	cg17786516	TSS1500;TSS1500	NM_000579;NM_001100168	CCR5;CCR5		chr3	46410422	chr3:46228621:INDEL	chr3.46228621	181801	0.300148	0.0162018	1.283e-76	23767	D	I	0.0931	0.0266	TRUE	31	+++++++?+?+++++-+++++++??++++++?++++	38.7	48.9791	0.01579	0.0052224	0.299862	0.021732	2.613e-43	0.0264516	7.672e-30	642	FALSE	1
	cg17786516-chr3:46280618:SNP	cg17786516	TSS1500;TSS1500	NM_000579;NM_001100168	CCR5;CCR5		chr3	46410422	chr3:46280618:SNP	rs36048333	129804	0.280375	0.016649	1.235e-63	27255	G	C	0.0768	0.0243	TRUE	35	------------------------?-----------	16.2	40.5858	0.2027	0.0019046	0.280772	0.0187404	9.606e-51	0.0198739	3.406e-45	642	FALSE	1
	cg17786516-chr3:46085208:SNP	cg17786516	TSS1500;TSS1500	NM_000579;NM_001100168	CCR5;CCR5		chr3	46410422	chr3:46085208:SNP	rs75824352	325214	0.355703	0.0163175	2.38e-105	17253	G	C	0.126	0.0199	TRUE	22	?--??--???--?--?----??----?-?--??---	49	41.1366	0.005393	0.0057347	0.358164	0.0241092	6.37e-50	0.0319642	9.152e-29	642	FALSE	1
	cg17786516-chr3:46050568:INDEL	cg17786516	TSS1500;TSS1500	NM_000579;NM_001100168	CCR5;CCR5		chr3	46410422	chr3:46050568:INDEL	chr3.46050568	359854	0.38771	0.0176749	1.19e-106	16769	D	I	0.1094	0.0214	TRUE	21	?++??++???++?++?++++??++?+?+?++??+++	56.1	45.5064	0.0009416	0.0085522	0.391418	0.0282373	1.08e-43	0.040216	5.383e-22	642	FALSE	1
	cg17786516-chr3:46266726:SNP	cg17786516	TSS1500;TSS1500	NM_000579;NM_001100168	CCR5;CCR5		chr3	46410422	chr3:46266726:SNP	rs11919943	143696	0.284369	0.0160052	1.267e-70	27744	C	T	0.0791	0.0154	TRUE	36	---------------+--------------------	29	49.2628	0.05551	0.003801	0.282118	0.0197243	2.093e-46	0.0225275	1.573e-36	642	FALSE	1
	cg17786516-chr3:46096043:SNP	cg17786516	TSS1500;TSS1500	NM_000579;NM_001100168	CCR5;CCR5		chr3	46410422	chr3:46096043:SNP	rs34340587	314379	0.380981	0.0140149	1e-162	27024	A	G	0.1061	0.019	TRUE	35	+++++++++++++++-+++++++++++++++?++++	56.6	78.3456	2.351e-05	0.0090736	0.382554	0.0223414	9.975e-66	0.0322942	4.036e-32	642	FALSE	1
	cg17786516-chr3:46257696:SNP	cg17786516	TSS1500;TSS1500	NM_000579;NM_001100168	CCR5;CCR5		chr3	46410422	chr3:46257696:SNP	rs34531115	152726	0.314833	0.0157781	1.389e-88	27238	C	T	0.0844	0.0207	TRUE	35	------------------------?-----------	21.6	43.3576	0.1305	0.0024278	0.314465	0.0184326	2.932e-65	0.0201206	3.466e-55	642	FALSE	1
	cg17786516-chr3:46273766:SNP	cg17786516	TSS1500;TSS1500	NM_000579;NM_001100168	CCR5;CCR5		chr3	46410422	chr3:46273766:SNP	rs13067058	136656	0.291333	0.016736	7.229e-68	27223	A	G	0.0743	0.0174	TRUE	35	++++++++++++++++++++++++?+++++++++++	13.8	39.4632	0.2389	0.0015961	0.290667	0.018501	1.274e-55	0.0194252	7.602e-51	642	FALSE	1
	cg17786516-chr3:46165207:SNP	cg17786516	TSS1500;TSS1500	NM_000579;NM_001100168	CCR5;CCR5		chr3	46410422	chr3:46165207:SNP	rs1118879	245215	0.129736	0.0089734	2.235e-47	27251	G	A	0.3466	0.0209	TRUE	35	------------------------?------+----	31.2	49.4009	0.04263	0.0012922	0.128245	0.0112626	4.861e-30	0.013038	2.506e-23	642	FALSE	1
	cg17786516-chr3:46384169:SNP	cg17786516	TSS1500;TSS1500	NM_000579;NM_001100168	CCR5;CCR5		chr3	46410422	chr3:46384169:SNP	rs6441970	26253	-0.193812	0.0101987	1.589e-80	26022	A	G	0.2484	0.0347	TRUE	33	------?---++----+----?--?---------+-	77.2	140.61	1.437e-15	0.0118279	-0.193153	0.02246	7.983e-18	0.0448136	1.526e-05	642	FALSE	1
	cg17786516-chr3:46170897:SNP	cg17786516	TSS1500;TSS1500	NM_000579;NM_001100168	CCR5;CCR5		chr3	46410422	chr3:46170897:SNP	rs35581648	239525	0.365063	0.0138743	1.39e-152	27203	T	G	0.1095	0.025	TRUE	35	++++++++++++++++++++++++?+++++++++++	55.2	75.8441	4.987e-05	0.0083899	0.367934	0.0217523	3.503e-64	0.0309495	4.121e-32	642	FALSE	1
	cg17786516-chr3:46240172:SNP	cg17786516	TSS1500;TSS1500	NM_000579;NM_001100168	CCR5;CCR5		chr3	46410422	chr3:46240172:SNP	rs17282922	170250	0.308356	0.0155144	6.644e-88	27736	G	T	0.0878	0.0276	TRUE	36	------------------------------------	31.6	51.1787	0.03803	0.0040567	0.309613	0.0196218	4.341e-56	0.022686	4.445e-42	642	FALSE	1
	cg17786516-chr3:46272511:SNP	cg17786516	TSS1500;TSS1500	NM_000579;NM_001100168	CCR5;CCR5		chr3	46410422	chr3:46272511:SNP	rs13060802	137911	0.295373	0.0166279	1.351e-70	27221	C	G	0.0752	0.0171	TRUE	35	++++++++++++++++++++++++?+++++++++++	17.9	41.4271	0.1783	0.0021419	0.295365	0.0189332	7.232e-55	0.0202602	3.821e-48	642	FALSE	1
	cg17786516-chr3:46268772:SNP	cg17786516	TSS1500;TSS1500	NM_000579;NM_001100168	CCR5;CCR5		chr3	46410422	chr3:46268772:SNP	rs6775046	141650	0.282714	0.0160097	8.693e-70	27744	T	A	0.0791	0.0154	TRUE	36	---------------+--------------------	31.3	50.9379	0.03992	0.00425	0.280447	0.0200994	3.016e-44	0.0233	7.008e-34	642	FALSE	1
	cg17786516-chr3:45928769:SNP	cg17786516	TSS1500;TSS1500	NM_000579;NM_001100168	CCR5;CCR5		chr3	46410422	chr3:45928769:SNP	rs34338823	481653	0.345049	0.0139956	3.32e-134	27249	A	G	0.1074	0.0243	TRUE	35	+++++++++++++++-++++++++?+++++++++++	55	75.5245	5.484e-05	0.0084738	0.345885	0.0219264	4.64e-56	0.0310885	1.27e-28	642	FALSE	1
	cg17786516-chr3:46268536:SNP	cg17786516	TSS1500;TSS1500	NM_000579;NM_001100168	CCR5;CCR5		chr3	46410422	chr3:46268536:SNP	rs71615440	141886	0.28609	0.0220419	1.602e-38	14681	T	A	0.0808	0.0188	TRUE	18	?--??-????--?--?----??-??-?-??-??---	44.8	30.7922	0.02117	0.007331	0.290371	0.0318853	8.491e-20	0.0399246	7.736e-13	642	FALSE	1
	cg17786516-chr3:46086224:SNP	cg17786516	TSS1500;TSS1500	NM_000579;NM_001100168	CCR5;CCR5		chr3	46410422	chr3:46086224:SNP	rs7646264	324198	0.128429	0.0094759	0	25476	C	T	0.317	0.016	TRUE	34	---+---?-?------+-------------------	31.3	48.0118	0.0442	0.0014075	0.125815	0.0119172	4.694e-26	0.0137865	1.213e-20	642	FALSE	1
	cg17786516-chr3:46144981:SNP	cg17786516	TSS1500;TSS1500	NM_000579;NM_001100168	CCR5;CCR5		chr3	46410422	chr3:46144981:SNP	rs34093271	265441	0.37771	0.0137882	3.25e-165	27748	T	G	0.107	0.0192	TRUE	36	++++++++++++++++++++++++++++++++++++	55.5	78.7283	3.273e-05	0.0086485	0.379873	0.0216953	1.214e-68	0.0310148	4.053e-34	642	FALSE	1
	cg17786516-chr3:46068764:SNP	cg17786516	TSS1500;TSS1500	NM_000579;NM_001100168	CCR5;CCR5		chr3	46410422	chr3:46068764:SNP	rs7623460	341658	0.131316	0.0090881	2.533e-47	27745	C	A	0.3185	0.0171	TRUE	36	----------------+-------------------	23	45.4783	0.1106	0.0009008	0.130189	0.0107132	5.582e-34	0.0118089	1.001e-28	642	FALSE	1
	cg17786516-chr3:46216624:SNP	cg17786516	TSS1500;TSS1500	NM_000579;NM_001100168	CCR5;CCR5		chr3	46410422	chr3:46216624:SNP	rs149101566	193798	0.308414	0.015666	2.793e-86	26525	T	C	0.0895	0.0267	TRUE	34	++++++++++++++++++++++++?++++++?++++	30.9	47.7842	0.04629	0.0037872	0.309602	0.0196839	9.623e-56	0.0226844	4.237e-42	642	FALSE	1
	cg17786516-chr3:46114376:SNP	cg17786516	TSS1500;TSS1500	NM_000579;NM_001100168	CCR5;CCR5		chr3	46410422	chr3:46114376:SNP	rs9876587	296046	0.135385	0.0091558	1.782e-49	27728	C	T	0.3099	0.0175	TRUE	36	---+-----------++-------------------	36	54.6916	0.01814	0.001718	0.133894	0.011942	3.56e-29	0.014307	2.996e-21	642	FALSE	1
	cg17786516-chr3:45965386:SNP	cg17786516	TSS1500;TSS1500	NM_000579;NM_001100168	CCR5;CCR5		chr3	46410422	chr3:45965386:SNP	rs2248228	445036	-0.0988608	0.008607	1.549e-30	27735	A	G	0.4007	0.0176	TRUE	36	---+-----------+--------------------	37.4	55.9031	0.01387	0.0016122	-0.0982311	0.0113685	5.591e-18	0.0137473	6.418e-13	642	FALSE	1
	cg17786516-chr3:45951678:SNP	cg17786516	TSS1500;TSS1500	NM_000579;NM_001100168	CCR5;CCR5		chr3	46410422	chr3:45951678:SNP	rs12493471	458744	0.124063	0.0089214	5.806e-44	27249	T	C	0.347	0.0209	TRUE	35	+++++++++++++++-++++++++?+++++++++++	50.4	68.5429	0.0004076	0.0028682	0.12506	0.0133343	6.673e-21	0.0179853	5.273e-12	642	FALSE	1
	cg17786516-chr3:46234467:SNP	cg17786516	TSS1500;TSS1500	NM_000579;NM_001100168	CCR5;CCR5		chr3	46410422	chr3:46234467:SNP	rs13097666	175955	0.308269	0.0155158	7.697e-88	27736	T	C	0.0878	0.0276	TRUE	36	++++++++++++++++++++++++++++++++++++	31.6	51.1454	0.03829	0.0040491	0.309511	0.019617	4.435e-56	0.0226733	4.221e-42	642	FALSE	1
	cg17786516-chr3:46195402:SNP	cg17786516	TSS1500;TSS1500	NM_000579;NM_001100168	CCR5;CCR5		chr3	46410422	chr3:46195402:SNP	rs34693386	215020	0.324072	0.0157473	4.19e-94	27249	T	C	0.0844	0.0204	TRUE	35	++++++++++++++++++++++++?+++++++++++	23.9	44.6566	0.1044	0.002754	0.324615	0.0187135	2.094e-67	0.020683	2.482e-55	642	FALSE	1
	cg17786516-chr3:46403681:SNP	cg17786516	TSS1500;TSS1500	NM_000579;NM_001100168	CCR5;CCR5		chr3	46410422	chr3:46403681:SNP	rs3092958	6741	0.292809	0.0172555	1.394e-64	25650	A	G	0.0767	0.0258	TRUE	33	++++++++++++++?++++++?++?+++++++++++	20.9	40.4724	0.1447	0.0026403	0.293862	0.0201363	3.082e-48	0.0218242	4.826e-41	642	FALSE	1
	cg17786516-chr3:46433508:SNP	cg17786516	TSS1500;TSS1500	NM_000579;NM_001100168	CCR5;CCR5		chr3	46410422	chr3:46433508:SNP	rs35260614	23086	0.192704	0.0164707	1.278e-31	22126	C	T	0.0966	0.0248	TRUE	29	-------???----?+-----?--?----?-----+	31.4	40.8423	0.05552	0.0036776	0.194764	0.0209568	1.492e-20	0.0240251	1.049e-15	642	FALSE	1
	cg17786516-chr3:46274906:SNP	cg17786516	TSS1500;TSS1500	NM_000579;NM_001100168	CCR5;CCR5		chr3	46410422	chr3:46274906:SNP	rs13096808	135516	0.291303	0.0168103	2.85e-67	27238	T	C	0.0735	0.0175	TRUE	35	++++++++++++++++++++++++?+++++++++++	14.7	39.8418	0.2262	0.0017216	0.290746	0.0186893	1.43e-54	0.0196986	1.751e-49	642	FALSE	1
	cg17786516-chr3:46095394:INDEL	cg17786516	TSS1500;TSS1500	NM_000579;NM_001100168	CCR5;CCR5		chr3	46410422	chr3:46095394:INDEL	chr3.46095394	315028	0.117911	0.0118092	1.779e-23	15747	I	D	0.3468	0.0187	TRUE	21	-??--?-?-??----+?-??----?--?-???-?--	22.6	25.8425	0.1711	0.0008813	0.116155	0.0140681	1.498e-16	0.0152589	1.098e-14	642	FALSE	1
	cg17786516-chr3:46071868:SNP	cg17786516	TSS1500;TSS1500	NM_000579;NM_001100168	CCR5;CCR5		chr3	46410422	chr3:46071868:SNP	rs13060287	338554	0.376621	0.0137822	2.04e-164	27746	G	A	0.1067	0.0185	TRUE	36	------------------------------------	53.4	75.088	9.543e-05	0.0079203	0.378416	0.0211562	1.497e-71	0.0295679	3.659e-37	642	FALSE	1
	cg17786516-chr3:46375555:SNP	cg17786516	TSS1500;TSS1500	NM_000579;NM_001100168	CCR5;CCR5		chr3	46410422	chr3:46375555:SNP	rs140610938	34867	0.280135	0.0166463	1.505e-63	27731	G	A	0.076	0.0251	TRUE	36	-----------------------------------+	24.7	46.4943	0.09262	0.0033219	0.280642	0.0200118	1.114e-44	0.0221131	8.864e-37	642	FALSE	1
	cg17786516-chr3:46116010:SNP	cg17786516	TSS1500;TSS1500	NM_000579;NM_001100168	CCR5;CCR5		chr3	46410422	chr3:46116010:SNP	rs13072267	294412	0.378157	0.013794	1.84e-165	27745	A	T	0.1068	0.0193	TRUE	36	++++++++++++++++++++++++++++++++++++	55.2	78.1748	3.859e-05	0.0085454	0.380109	0.0216214	3.492e-69	0.0308099	1.251e-34	642	FALSE	1
	cg17786516-chr3:46184725:SNP	cg17786516	TSS1500;TSS1500	NM_000579;NM_001100168	CCR5;CCR5		chr3	46410422	chr3:46184725:SNP	rs13084057	225697	0.314059	0.0155852	2.63e-90	27243	G	C	0.0883	0.0268	TRUE	35	------------------------?-----------	33.2	50.8724	0.03151	0.0042735	0.315501	0.0199504	2.481e-56	0.0233193	2.419e-41	642	FALSE	1
	cg17786516-chr3:46246953:SNP	cg17786516	TSS1500;TSS1500	NM_000579;NM_001100168	CCR5;CCR5		chr3	46410422	chr3:46246953:SNP	rs13096307	163469	0.316915	0.0157264	0	27704	T	C	0.0838	0.021	TRUE	36	++++++++++++++++++++++++++++++++++++	26.1	47.3385	0.07959	0.0031772	0.316544	0.0190135	3.109e-62	0.0212704	3.327e-50	642	FALSE	1
	cg17786516-chr3:46233690:SNP	cg17786516	TSS1500;TSS1500	NM_000579;NM_001100168	CCR5;CCR5		chr3	46410422	chr3:46233690:SNP	rs13080979	176732	0.308251	0.015515	7.724e-88	27736	G	A	0.0878	0.0277	TRUE	36	------------------------------------	31.6	51.1513	0.03824	0.0040501	0.309488	0.0196169	4.508e-56	0.0226747	4.319e-42	642	FALSE	1
	cg17786516-chr3:45981171:SNP	cg17786516	TSS1500;TSS1500	NM_000579;NM_001100168	CCR5;CCR5		chr3	46410422	chr3:45981171:SNP	rs2171531	429251	0.360914	0.0137716	2.21e-151	27744	T	C	0.1072	0.0186	TRUE	36	+++++++++++++++-++++++++++++++++++++	54	76.1494	7.009e-05	0.0081173	0.360921	0.0213022	2.171e-64	0.0299629	2.052e-33	642	FALSE	1
	cg17786516-chr3:46079871:SNP	cg17786516	TSS1500;TSS1500	NM_000579;NM_001100168	CCR5;CCR5		chr3	46410422	chr3:46079871:SNP	rs13087776	330551	0.331814	0.0128865	3.31e-146	27705	G	A	0.1247	0.0181	TRUE	36	---------------+--------------------	50.2	70.237	0.0003761	0.006085	0.332243	0.019089	7.57e-68	0.0258602	1.099e-37	642	FALSE	1
	cg17786516-chr3:46183561:SNP	cg17786516	TSS1500;TSS1500	NM_000579;NM_001100168	CCR5;CCR5		chr3	46410422	chr3:46183561:SNP	rs13089544	226861	0.300406	0.0158253	2.373e-80	26445	C	T	0.0887	0.027	TRUE	34	-------?-------+--------?-----------	38.8	53.9304	0.01218	0.0054739	0.299337	0.021249	4.56e-45	0.0258625	3.438e-31	642	FALSE	1
	cg17786516-chr3:46332184:SNP	cg17786516	TSS1500;TSS1500	NM_000579;NM_001100168	CCR5;CCR5		chr3	46410422	chr3:46332184:SNP	rs13068271	78238	0.279027	0.0166116	2.561e-63	27743	A	G	0.076	0.0246	TRUE	36	++++++++++++++++++++++++++++++++++++	17.4	42.3482	0.1836	0.0021141	0.279048	0.0188718	1.79e-49	0.0200992	8.086e-44	642	FALSE	1
	cg17786516-chr3:46425960:SNP	cg17786516	TSS1500;TSS1500	NM_000579;NM_001100168	CCR5;CCR5		chr3	46410422	chr3:46425960:SNP	rs34158148	15538	0.197271	0.0169927	3.703e-31	20571	G	C	0.0987	0.0248	TRUE	26	-----?-??-----?+--?--?-??----??----+	31.9	36.7031	0.06159	0.0035868	0.199815	0.0216831	3.105e-20	0.0249474	2.627e-15	642	FALSE	1
	cg17786516-chr3:46075463:INDEL	cg17786516	TSS1500;TSS1500	NM_000579;NM_001100168	CCR5;CCR5		chr3	46410422	chr3:46075463:INDEL	chr3.46075463	334959	0.152667	0.0116549	3.34e-39	16769	D	I	0.3136	0.0139	TRUE	21	?++??++???++?++?-+++??++?+?+?++??+++	16.3	23.8936	0.2471	0.0005694	0.152562	0.0131664	4.785e-31	0.0139239	5.669e-28	642	FALSE	1
	cg17786516-chr3:46381772:SNP	cg17786516	TSS1500;TSS1500	NM_000579;NM_001100168	CCR5;CCR5		chr3	46410422	chr3:46381772:SNP	rs71327054	28650	0.280326	0.016698	2.99e-63	27728	T	C	0.0757	0.0252	TRUE	36	++++++++++++++++++++++++++++++++++++	21.4	44.5435	0.1294	0.0027751	0.280655	0.0195726	1.245e-46	0.0212511	9.872e-40	642	FALSE	1
	cg17786516-chr3:46049827:SNP	cg17786516	TSS1500;TSS1500	NM_000579;NM_001100168	CCR5;CCR5		chr3	46410422	chr3:46049827:SNP	rs67937868	360595	0.370548	0.0138072	1.19e-158	27735	T	G	0.1068	0.0186	TRUE	36	++++++++++++++++++++++++++++++++++++	52.7	74.0503	0.0001287	0.0077432	0.371629	0.0210488	9.208e-70	0.0292122	7.191e-37	642	FALSE	1
	cg17786516-chr3:46174605:SNP	cg17786516	TSS1500;TSS1500	NM_000579;NM_001100168	CCR5;CCR5		chr3	46410422	chr3:46174605:SNP	rs17282238	235817	0.359659	0.0141391	9.78e-143	26465	G	A	0.1091	0.0262	TRUE	34	-------?----------------?-----------	45.8	60.9115	0.002188	0.0058199	0.361767	0.0201599	5.267e-72	0.0260979	3.311e-43	642	FALSE	1
	cg17786516-chr3:46111081:SNP	cg17786516	TSS1500;TSS1500	NM_000579;NM_001100168	CCR5;CCR5		chr3	46410422	chr3:46111081:SNP	rs9877748	299341	0.37355	0.0137177	2.77e-163	27740	G	A	0.1082	0.0188	TRUE	36	---------------+--------------------	57.6	82.502	1.043e-05	0.0092964	0.374838	0.0220629	9.823e-65	0.0323353	7.178e-31	642	FALSE	1
	cg17786516-chr3:46026259:SNP	cg17786516	TSS1500;TSS1500	NM_000579;NM_001100168	CCR5;CCR5		chr3	46410422	chr3:46026259:SNP	rs3733097	384163	-0.0929972	0.008579	2.222e-27	27224	A	G	0.4273	0.0167	TRUE	35	---+-----------+--+-----?-----------	42.2	58.7864	0.005222	0.0019016	-0.0926582	0.0118135	4.384e-15	0.0148332	3.621e-10	642	FALSE	1
	cg17786516-chr3:46368103:SNP	cg17786516	TSS1500;TSS1500	NM_000579;NM_001100168	CCR5;CCR5		chr3	46410422	chr3:46368103:SNP	rs7432080	42319	-0.186136	0.0100578	1.829e-76	26849	T	C	0.245	0.0313	TRUE	35	------?---++----+----+------------+-	77.8	152.862	5.228e-17	0.0125566	-0.1819	0.0223752	4.309e-16	0.0452194	3.85e-05	642	FALSE	1
	cg17786516-chr3:46045182:SNP	cg17786516	TSS1500;TSS1500	NM_000579;NM_001100168	CCR5;CCR5		chr3	46410422	chr3:46045182:SNP	rs28808964	365240	-0.0865208	0.0085985	8.111e-24	27225	T	C	0.424	0.0119	TRUE	35	---+-----------+--+-----?-----------	38.5	55.3061	0.01191	0.001642	-0.085583	0.0114725	8.663e-14	0.0139868	6.176e-10	642	FALSE	1
	cg17786516-chr3:46025013:SNP	cg17786516	TSS1500;TSS1500	NM_000579;NM_001100168	CCR5;CCR5		chr3	46410422	chr3:46025013:SNP	rs4683159	385409	0.128474	0.0088934	2.658e-47	27743	A	G	0.3402	0.0187	TRUE	36	+++-+++++++++++-++++++++++++++++++++	54	76.0309	7.256e-05	0.0033812	0.130834	0.0137884	2.341e-21	0.0193193	2.93e-11	642	FALSE	1
	cg17786516-chr3:46071081:SNP	cg17786516	TSS1500;TSS1500	NM_000579;NM_001100168	CCR5;CCR5		chr3	46410422	chr3:46071081:SNP	rs34562820	339341	0.374227	0.0138273	2.59e-161	27747	A	G	0.1061	0.0188	TRUE	36	+++++++++++++++-++++++++++++++++++++	53.8	75.8057	7.748e-05	0.008116	0.374668	0.021342	5.409e-69	0.0299483	7.871e-36	642	FALSE	1
	cg17786516-chr3:46131143:SNP	cg17786516	TSS1500;TSS1500	NM_000579;NM_001100168	CCR5;CCR5		chr3	46410422	chr3:46131143:SNP	rs6800484	279279	0.131684	0.0088916	1.263e-49	27738	C	T	0.3456	0.0183	TRUE	36	-------------------------------+----	35.3	54.1215	0.02054	0.0015735	0.130084	0.0115384	1.764e-29	0.0137493	9.941e-22	642	FALSE	1
	cg17786516-chr3:45936945:SNP	cg17786516	TSS1500;TSS1500	NM_000579;NM_001100168	CCR5;CCR5		chr3	46410422	chr3:45936945:SNP	rs6782814	473477	0.323386	0.013524	2.3e-126	27252	C	G	0.1144	0.0192	TRUE	35	++++++++++++++++++++++++?+++++++++++	30.2	48.7247	0.0488	0.002805	0.32292	0.0168429	6.277e-82	0.019381	1.664e-62	642	FALSE	1
	cg17786516-chr3:46353474:SNP	cg17786516	TSS1500;TSS1500	NM_000579;NM_001100168	CCR5;CCR5		chr3	46410422	chr3:46353474:SNP	rs4683215	56948	-0.186159	0.0100512	1.394e-76	26884	G	A	0.2451	0.0313	TRUE	35	++++++?+++--++++-++++-++++++++++++-+	77.9	154.166	3.114e-17	0.0126777	-0.181678	0.0224536	5.905e-16	0.0455748	4.413e-05	642	FALSE	1
	cg17786516-chr3:46374273:SNP	cg17786516	TSS1500;TSS1500	NM_000579;NM_001100168	CCR5;CCR5		chr3	46410422	chr3:46374273:SNP	rs34997146	36149	-0.185881	0.0100611	3.272e-76	26837	T	G	0.2448	0.0313	TRUE	35	------?---++----+----+------------+-	77.7	152.498	6.041e-17	0.0125263	-0.181506	0.0223558	4.702e-16	0.0451265	3.803e-05	642	FALSE	1
	cg17786516-chr3:46032441:SNP	cg17786516	TSS1500;TSS1500	NM_000579;NM_001100168	CCR5;CCR5		chr3	46410422	chr3:46032441:SNP	rs1846616	377981	0.128242	0.0091563	0	25481	A	T	0.3634	0.0181	TRUE	34	+++++++?+?+++++-++++++++++++++++++++	56.3	75.5454	3.501e-05	0.0037275	0.130163	0.0145788	4.329e-19	0.0209611	9.47e-10	642	FALSE	1
	cg17786516-chr3:45916222:SNP	cg17786516	TSS1500;TSS1500	NM_000579;NM_001100168	CCR5;CCR5		chr3	46410422	chr3:45916222:SNP	rs12639224	494200	0.134343	0.0100857	1.769e-40	25825	T	C	0.2593	0.022	TRUE	33	+++++++?+++++++--+++++++?+?+++++++++	1.7	32.541	0.4402	5.75e-05	0.13418	0.010208	1.825e-39	0.0102562	3.351e-39	642	FALSE	1
	cg17786516-chr3:46083201:SNP	cg17786516	TSS1500;TSS1500	NM_000579;NM_001100168	CCR5;CCR5		chr3	46410422	chr3:46083201:SNP	rs13086534	327221	0.331537	0.0128303	3.14e-147	27732	G	T	0.1254	0.0177	TRUE	36	---------------+--------------------	50.4	70.5075	0.000349	0.0060778	0.331871	0.0190428	5.09e-68	0.0258466	1.156e-37	642	FALSE	1
	cg17786516-chr3:46376169:SNP	cg17786516	TSS1500;TSS1500	NM_000579;NM_001100168	CCR5;CCR5		chr3	46410422	chr3:46376169:SNP	rs34106161	34253	0.280433	0.0166867	2.213e-63	27730	T	C	0.0758	0.0252	TRUE	36	++++++++++++++++++++++++++++++++++++	23.2	45.5772	0.1087	0.0030714	0.280815	0.0198253	1.52e-45	0.0217295	4.182e-38	642	FALSE	1
	cg17786516-chr3:46026699:SNP	cg17786516	TSS1500;TSS1500	NM_000579;NM_001100168	CCR5;CCR5		chr3	46410422	chr3:46026699:SNP	rs13086858	383723	0.128596	0.0088932	2.167e-47	27745	C	A	0.3403	0.0187	TRUE	36	---+-----------+--------------------	53.3	74.9857	9.83e-05	0.0032949	0.131035	0.0136928	1.073e-21	0.0190533	1.486e-11	642	FALSE	1
	cg17786516-chr3:46259485:INDEL	cg17786516	TSS1500;TSS1500	NM_000579;NM_001100168	CCR5;CCR5		chr3	46410422	chr3:46259485:INDEL	chr3.46259485	150937	0.291247	0.0162415	6.602e-72	23044	D	I	0.094	0.0204	TRUE	30	+++++++?+?++++++++++?++??++++++?++++	37.8	46.6168	0.02036	0.0048735	0.289065	0.021539	4.584e-41	0.0261078	6.727e-29	642	FALSE	1
	cg17786516-chr3:46115590:SNP	cg17786516	TSS1500;TSS1500	NM_000579;NM_001100168	CCR5;CCR5		chr3	46410422	chr3:46115590:SNP	rs9311387	294832	0.131613	0.0088956	1.571e-49	27733	C	A	0.3459	0.0182	TRUE	36	---------------+---------------+----	37.1	55.6176	0.01478	0.0016981	0.130117	0.0117126	1.133e-28	0.0141357	1.271e-20	642	FALSE	1
	cg17786516-chr3:46073314:SNP	cg17786516	TSS1500;TSS1500	NM_000579;NM_001100168	CCR5;CCR5		chr3	46410422	chr3:46073314:SNP	rs34774687	337108	0.376415	0.0137782	2.48e-164	27745	C	T	0.1068	0.0185	TRUE	36	------------------------------------	53.4	75.1438	9.39e-05	0.0079268	0.378217	0.0211591	1.849e-71	0.0295814	4.309e-37	642	FALSE	1
	cg17786516-chr3:46317551:SNP	cg17786516	TSS1500;TSS1500	NM_000579;NM_001100168	CCR5;CCR5		chr3	46410422	chr3:46317551:SNP	rs9882616	92871	0.279214	0.0165898	1.459e-63	27743	T	A	0.0761	0.0244	TRUE	36	------------------------------------	21.3	44.4739	0.1309	0.0027183	0.27908	0.0194092	7.035e-47	0.0210803	4.807e-40	642	FALSE	1
	cg17786516-chr3:46035097:SNP	cg17786516	TSS1500;TSS1500	NM_000579;NM_001100168	CCR5;CCR5		chr3	46410422	chr3:46035097:SNP	rs17330872	375325	0.365736	0.0138135	1.79e-154	27732	G	A	0.1068	0.019	TRUE	36	---------------+--------------------	52.9	74.2567	0.0001213	0.0077915	0.365282	0.0210978	3.703e-67	0.0293069	9.658e-36	642	FALSE	1
	cg17786516-chr3:46355492:SNP	cg17786516	TSS1500;TSS1500	NM_000579;NM_001100168	CCR5;CCR5		chr3	46410422	chr3:46355492:SNP	rs34351442	54930	0.279597	0.016666	3.623e-63	27741	A	G	0.0758	0.0251	TRUE	36	++++++++++++++++++++++++++++++++++++	22.6	45.2142	0.1157	0.0029585	0.279885	0.0197038	8.578e-46	0.0215296	1.457e-38	642	FALSE	1
	cg17786516-chr3:46192270:SNP	cg17786516	TSS1500;TSS1500	NM_000579;NM_001100168	CCR5;CCR5		chr3	46410422	chr3:46192270:SNP	rs143995536	218152	0.314937	0.0199285	2.95e-56	17042	C	T	0.0865	0.0223	TRUE	21	?--?---???-??--?----??--?-?-?--??---	29.2	28.2536	0.1035	0.0035309	0.317764	0.0249699	4.248e-37	0.0281526	4.732e-29	642	FALSE	1
	cg17786516-chr3:46450297:SNP	cg17786516	TSS1500;TSS1500	NM_000579;NM_001100168	CCR5;CCR5		chr3	46410422	chr3:46450297:SNP	rs3204850	39875	0.18115	0.0164386	3.069e-28	22972	G	A	0.095	0.0265	TRUE	29	-----?-??-----?+-----?--?----?-----+	37.2	44.5661	0.0244	0.0047267	0.18249	0.0219751	1.003e-16	0.0261645	4.406e-12	642	FALSE	1
	cg17786516-chr3:46312847:SNP	cg17786516	TSS1500;TSS1500	NM_000579;NM_001100168	CCR5;CCR5		chr3	46410422	chr3:46312847:SNP	rs6793370	97575	0.272646	0.0164513	1.095e-61	27747	G	A	0.077	0.0238	TRUE	36	------------------------------------	25.3	46.845	0.08701	0.0033404	0.271763	0.0198069	7.641e-43	0.022019	3.257e-35	642	FALSE	1
	cg17786516-chr3:46156005:SNP	cg17786516	TSS1500;TSS1500	NM_000579;NM_001100168	CCR5;CCR5		chr3	46410422	chr3:46156005:SNP	rs6809381	254417	0.130406	0.008969	6.796e-48	27251	A	G	0.3466	0.0203	TRUE	35	++++++++++++++++++++++++?++++++-++++	32.4	50.3011	0.03548	0.0013664	0.128992	0.011367	7.596e-30	0.0132691	8.55e-23	642	FALSE	1
	cg17786516-chr3:46249943:INDEL	cg17786516	TSS1500;TSS1500	NM_000579;NM_001100168	CCR5;CCR5		chr3	46410422	chr3:46249943:INDEL	chr3.46249943	160479	0.0960847	0.0095168	5.734e-24	23815	I	D	0.3643	0.0234	TRUE	31	---?---?-?-+---+-+------?-----+?---+	67.3	91.8461	3.438e-08	0.0058832	0.101479	0.0175408	7.238e-09	0.029136	0.0009744	642	FALSE	1
	cg17786516-chr3:46382622:SNP	cg17786516	TSS1500;TSS1500	NM_000579;NM_001100168	CCR5;CCR5		chr3	46410422	chr3:46382622:SNP	rs35367413	27800	0.282258	0.0167888	1.985e-63	27244	G	C	0.076	0.0252	TRUE	35	------------------------?-----------	22.5	43.8675	0.1197	0.0029029	0.282953	0.0198195	3.066e-46	0.0216613	8.207e-39	642	FALSE	1
	cg17786516-chr3:45974886:SNP	cg17786516	TSS1500;TSS1500	NM_000579;NM_001100168	CCR5;CCR5		chr3	46410422	chr3:45974886:SNP	rs4683152	435536	-0.0986646	0.0086013	0	27747	T	C	0.4007	0.018	TRUE	36	---+-----------+--------------------	39.1	57.4682	0.009713	0.0017306	-0.098161	0.011527	1.655e-17	0.0141229	2.825e-12	642	TRUE	1
	cg17786516-chr3:46180416:SNP	cg17786516	TSS1500;TSS1500	NM_000579;NM_001100168	CCR5;CCR5		chr3	46410422	chr3:46180416:SNP	rs10510749	230006	0.317106	0.015624	1.39e-91	27241	T	C	0.0866	0.023	TRUE	35	++++++++++++++++++++++++?+++++++++++	34.5	51.9242	0.02523	0.0045623	0.318904	0.0202186	4.791e-56	0.0238608	2.651e-40	642	FALSE	1
	cg17786516-chr3:46044807:SNP	cg17786516	TSS1500;TSS1500	NM_000579;NM_001100168	CCR5;CCR5		chr3	46410422	chr3:46044807:SNP	rs12054373	365615	0.115716	0.0092164	3.707e-36	24754	C	G	0.3786	0.0148	TRUE	33	+++++++?+?+++++-+++++++++++++++?++++	41.6	54.8261	0.007242	0.0020298	0.115937	0.0126858	6.298e-20	0.0157905	2.333e-13	642	FALSE	1
	cg17786516-chr3:46313334:SNP	cg17786516	TSS1500;TSS1500	NM_000579;NM_001100168	CCR5;CCR5		chr3	46410422	chr3:46313334:SNP	rs9810242	97088	0.272398	0.0164455	1.276e-61	27750	G	A	0.077	0.0238	TRUE	36	------------------------------------	25.5	46.9541	0.08532	0.0033686	0.271469	0.0198241	1.104e-42	0.0220624	5.075e-35	642	FALSE	1
	cg17786516-chr3:45959759:SNP	cg17786516	TSS1500;TSS1500	NM_000579;NM_001100168	CCR5;CCR5		chr3	46410422	chr3:45959759:SNP	rs7129	450663	-0.0979381	0.0085966	4.547e-30	27701	C	T	0.4061	0.0182	TRUE	36	+++-+++++++++++-++++++++++++++++++++	39.5	57.8232	0.008946	0.001756	-0.0978214	0.0115595	2.618e-17	0.0142023	5.352e-12	642	FALSE	1
	cg17786516-chr3:45966429:INDEL	cg17786516	TSS1500;TSS1500	NM_000579;NM_001100168	CCR5;CCR5		chr3	46410422	chr3:45966429:INDEL	chr3.45966429	443993	0.133374	0.009423	1.763e-45	24276	I	D	0.3515	0.0219	TRUE	32	-------?-?-----+--------?------?----	54.4	67.9856	0.0001396	0.0034434	0.134846	0.0147312	5.498e-20	0.0206654	1.09e-10	642	FALSE	1
	cg17786516-chr3:46463884:SNP	cg17786516	TSS1500;TSS1500	NM_000579;NM_001100168	CCR5;CCR5		chr3	46410422	chr3:46463884:SNP	rs35118578	53462	0.180081	0.0167407	5.489e-27	21672	C	A	0.0965	0.0258	TRUE	27	-----????-----?+--?--?--?----?-----+	39.1	42.6833	0.02085	0.0049548	0.183112	0.0227607	8.62e-16	0.0274826	5.657e-11	642	FALSE	1
	cg17786516-chr3:46258226:SNP	cg17786516	TSS1500;TSS1500	NM_000579;NM_001100168	CCR5;CCR5		chr3	46410422	chr3:46258226:SNP	rs13088766	152196	0.301113	0.0152923	2.6e-86	27727	A	G	0.0875	0.0189	TRUE	36	++++++++++++++++++++++++++++++++++++	32.5	51.8836	0.03294	0.0041065	0.299155	0.0193827	9.654e-54	0.0226691	2.906e-40	642	FALSE	1
	cg17786516-chr3:45930796:INDEL	cg17786516	TSS1500;TSS1500	NM_000579;NM_001100168	CCR5;CCR5		chr3	46410422	chr3:45930796:INDEL	chr3.45930796	479626	0.366994	0.0176935	1.45e-95	16765	D	I	0.1114	0.0281	TRUE	21	?++??++???++?++?++++??++?+?+?++??+++	53.9	43.4122	0.001803	0.0078769	0.374463	0.02773	1.483e-41	0.0384057	1.227e-21	642	FALSE	1
	cg17786516-chr3:46071763:SNP	cg17786516	TSS1500;TSS1500	NM_000579;NM_001100168	CCR5;CCR5		chr3	46410422	chr3:46071763:SNP	rs13082697	338659	0.376621	0.0137822	2.04e-164	27746	C	T	0.1067	0.0185	TRUE	36	------------------------------------	53.4	75.088	9.543e-05	0.0079203	0.378416	0.0211562	1.497e-71	0.0295679	3.659e-37	642	FALSE	1
	cg17786516-chr3:46036992:SNP	cg17786516	TSS1500;TSS1500	NM_000579;NM_001100168	CCR5;CCR5		chr3	46410422	chr3:46036992:SNP	rs12493953	373430	-0.0908006	0.00984	2.765e-20	22611	A	G	0.344	0.0207	TRUE	31	---+---?-?----?+--------?---+----?--	33.6	45.1778	0.03716	0.0015442	-0.0892005	0.012673	1.941e-12	0.0148183	8.922e-10	642	FALSE	1
	cg17786516-chr3:46100999:SNP	cg17786516	TSS1500;TSS1500	NM_000579;NM_001100168	CCR5;CCR5		chr3	46410422	chr3:46100999:SNP	rs1392294	309423	0.120218	0.008773	9.708e-43	27744	A	G	0.3611	0.0185	TRUE	36	+++++++++++++++-++++++++++++++++++++	51.4	72.0332	0.0002281	0.0029698	0.122458	0.0132414	2.285e-20	0.0180556	2.771e-11	642	FALSE	1
	cg17786516-chr3:46086083:SNP	cg17786516	TSS1500;TSS1500	NM_000579;NM_001100168	CCR5;CCR5		chr3	46410422	chr3:46086083:SNP	rs12108042	324339	0.331676	0.0128297	0	27726	G	A	0.1255	0.0177	TRUE	36	---------------+--------------------	51	71.4258	0.0002704	0.0062342	0.332014	0.019165	3.1e-67	0.026182	8.887e-37	642	FALSE	1
	cg17786516-chr3:46468849:SNP	cg17786516	TSS1500;TSS1500	NM_000579;NM_001100168	CCR5;CCR5		chr3	46410422	chr3:46468849:SNP	rs2157052	58427	0.198682	0.0182368	0	17183	C	G	0.1048	0.0292	TRUE	22	+++++?????++++?-?+??+?+??++++??++++-	35.9	32.752	0.04904	0.0042057	0.198188	0.0241665	2.385e-16	0.0284424	2.84e-12	642	FALSE	1
	cg17786516-chr3:46162751:SNP	cg17786516	TSS1500;TSS1500	NM_000579;NM_001100168	CCR5;CCR5		chr3	46410422	chr3:46162751:SNP	rs35359253	247671	0.132433	0.0092437	0	27228	G	A	0.31	0.0206	TRUE	35	---------------++-------?-----------	32.5	50.38	0.03491	0.0014584	0.130743	0.011722	6.874e-29	0.013697	4.095e-22	642	FALSE	1
	cg17786516-chr3:46119791:SNP	cg17786516	TSS1500;TSS1500	NM_000579;NM_001100168	CCR5;CCR5		chr3	46410422	chr3:46119791:SNP	rs13434336	290631	0.135297	0.0091512	1.842e-49	27741	C	T	0.31	0.0177	TRUE	36	---+-----------++-------------------	35.9	54.6157	0.01844	0.0017097	0.133817	0.0119271	3.267e-29	0.01428	2.679e-21	642	FALSE	1
	cg17786516-chr3:46476710:SNP	cg17786516	TSS1500;TSS1500	NM_000579;NM_001100168	CCR5;CCR5		chr3	46410422	chr3:46476710:SNP	rs36020695	66288	0.180553	0.01651	7.754e-28	23411	G	A	0.094	0.0273	TRUE	29	-----?+?------?-?----?--?----?-----+	36.1	43.8144	0.02898	0.0045505	0.181981	0.0218427	7.988e-17	0.0258348	2.774e-12	642	FALSE	1
	cg17786516-chr3:46255796:SNP	cg17786516	TSS1500;TSS1500	NM_000579;NM_001100168	CCR5;CCR5		chr3	46410422	chr3:46255796:SNP	rs34498313	154626	0.302021	0.0152857	6.789e-87	27726	C	G	0.0875	0.019	TRUE	36	++++++++++++++++++++++++++++++++++++	30.8	50.6145	0.04259	0.0037944	0.299983	0.0191123	1.616e-55	0.0221051	1.689e-42	642	FALSE	1
	cg17786516-chr3:46012279:SNP	cg17786516	TSS1500;TSS1500	NM_000579;NM_001100168	CCR5;CCR5		chr3	46410422	chr3:46012279:SNP	rs17215008	398143	0.363381	0.0137927	5.72e-153	27743	C	T	0.107	0.0188	TRUE	36	------------------------------------	50.8	71.1234	0.0002942	0.0071481	0.363061	0.020616	2.042e-69	0.0280281	1.935e-38	642	FALSE	1
	cg17786516-chr3:46298442:INDEL	cg17786516	TSS1500;TSS1500	NM_000579;NM_001100168	CCR5;CCR5		chr3	46410422	chr3:46298442:INDEL	chr3.46298442	111980	0.136334	0.0124149	4.692e-28	15164	I	D	0.3112	0.0362	TRUE	19	?--??-????--?+-?--++??--?-?-??-??---	66.5	53.7161	2.032e-05	0.0059946	0.133363	0.0230436	7.147e-09	0.037049	0.0002334	642	FALSE	1
	cg17786516-chr3:46173072:SNP	cg17786516	TSS1500;TSS1500	NM_000579;NM_001100168	CCR5;CCR5		chr3	46410422	chr3:46173072:SNP	rs13063635	237350	0.361608	0.0141077	6.71e-145	26458	C	G	0.1092	0.0255	TRUE	34	+++++++?++++++++++++++++?+++++++++++	50.7	66.9094	0.0004342	0.0070403	0.364077	0.0211114	1.209e-66	0.0286041	1.242e-36	642	FALSE	1
	cg17786516-chr3:46250584:SNP	cg17786516	TSS1500;TSS1500	NM_000579;NM_001100168	CCR5;CCR5		chr3	46410422	chr3:46250584:SNP	rs3181078	159838	0.314989	0.0157673	8.664e-89	27238	C	A	0.0845	0.0207	TRUE	35	------------------------?-----------	21.8	43.4906	0.1276	0.0024587	0.314754	0.0184502	2.965e-65	0.0201685	5.501e-55	642	FALSE	1
	cg17786516-chr3:46202212:SNP	cg17786516	TSS1500;TSS1500	NM_000579;NM_001100168	CCR5;CCR5		chr3	46410422	chr3:46202212:SNP	rs34567015	208210	0.31243	0.0156089	3.99e-89	27249	A	G	0.0879	0.027	TRUE	35	++++++++++++++++++++++++?+++++++++++	32.3	50.2275	0.03603	0.0041226	0.313887	0.0198433	2.327e-56	0.0230588	8.003e-42	642	FALSE	1
	cg17786516-chr3:46311782:SNP	cg17786516	TSS1500;TSS1500	NM_000579;NM_001100168	CCR5;CCR5		chr3	46410422	chr3:46311782:SNP	rs36078103	98640	0.280055	0.0165978	7.109e-64	27747	T	C	0.076	0.0245	TRUE	36	++++++++++++++++++++++++++++++++++++	18.5	42.9358	0.1677	0.0022793	0.280141	0.0190163	4.042e-49	0.0203611	4.794e-43	642	FALSE	1
	cg17786516-chr3:46259958:SNP	cg17786516	TSS1500;TSS1500	NM_000579;NM_001100168	CCR5;CCR5		chr3	46410422	chr3:46259958:SNP	rs35335084	150464	0.312138	0.0157789	4.256e-87	27237	T	A	0.0843	0.0204	TRUE	35	------------------------?-----------	20.7	42.8628	0.1417	0.0022998	0.311827	0.0183128	5.11e-65	0.019892	1.726e-55	642	FALSE	1
	cg17786516-chr3:45845748:SNP	cg17786516	TSS1500;TSS1500	NM_000579;NM_001100168	CCR5;CCR5		chr3	46410422	chr3:45845748:SNP	rs17078346	564674	0.209047	0.0163158	1.395e-37	23468	C	A	0.0871	0.0105	TRUE	31	--------------?+---?---??--------?+-	42.9	52.5429	0.006652	0.0062906	0.204314	0.0226572	1.922e-19	0.028576	2.565e-13	642	FALSE	1
	cg17786516-chr3:46226646:SNP	cg17786516	TSS1500;TSS1500	NM_000579;NM_001100168	CCR5;CCR5		chr3	46410422	chr3:46226646:SNP	rs13061548	183776	0.296427	0.0151497	0	27750	C	T	0.0909	0.0258	TRUE	36	------------------------------------	36	54.6618	0.01826	0.0046955	0.295655	0.0197775	1.579e-50	0.0236603	5.216e-36	642	FALSE	1
	cg17786516-chr3:46039060:SNP	cg17786516	TSS1500;TSS1500	NM_000579;NM_001100168	CCR5;CCR5		chr3	46410422	chr3:46039060:SNP	rs36023124	371362	0.365718	0.0138251	3.36e-154	27735	C	G	0.1065	0.0188	TRUE	36	+++++++++++++++-++++++++++++++++++++	53.5	75.211	9.209e-05	0.0079949	0.364865	0.0212578	4.958e-66	0.0297086	7.986e-35	642	FALSE	1
	cg17786516-chr3:46194271:INDEL	cg17786516	TSS1500;TSS1500	NM_000579;NM_001100168	CCR5;CCR5		chr3	46410422	chr3:46194271:INDEL	chr3.46194271	216151	0.27095	0.0265778	2.097e-24	8859	I	D	0.0996	0.0334	TRUE	11	??-???-????-?--??-????--?-????????--	7.9	10.8552	0.3689	0.0007091	0.270415	0.0284074	1.746e-21	0.0288507	5.919e-21	642	FALSE	1
	cg17786516-chr3:46005478:SNP	cg17786516	TSS1500;TSS1500	NM_000579;NM_001100168	CCR5;CCR5		chr3	46410422	chr3:46005478:SNP	rs1545985	404944	0.124278	0.0087968	2.567e-45	27255	G	A	0.3692	0.0206	TRUE	35	---------------+--------?-----------	44.5	61.2576	0.002825	0.0022003	0.125559	0.0124105	4.639e-24	0.0158492	4.46e-15	642	FALSE	1
	cg17786516-chr3:46361929:SNP	cg17786516	TSS1500;TSS1500	NM_000579;NM_001100168	CCR5;CCR5		chr3	46410422	chr3:46361929:SNP	rs34400747	48493	-0.186042	0.0100584	2.212e-76	26858	T	C	0.245	0.0313	TRUE	35	------?---++----+----+------------+-	77.7	152.382	6.325e-17	0.0125073	-0.181813	0.0223417	4.023e-16	0.0450798	3.676e-05	642	FALSE	1
	cg17786516-chr3:46471739:SNP	cg17786516	TSS1500;TSS1500	NM_000579;NM_001100168	CCR5;CCR5		chr3	46410422	chr3:46471739:SNP	rs2373250	61317	0.175653	0.01609	9.569e-28	24840	G	A	0.0928	0.0266	TRUE	32	------+?------?++----?--?----------+	31.6	45.3519	0.04637	0.0039052	0.175483	0.0205512	1.356e-17	0.023539	8.51e-14	642	FALSE	1
	cg17786516-chr3:46322289:SNP	cg17786516	TSS1500;TSS1500	NM_000579;NM_001100168	CCR5;CCR5		chr3	46410422	chr3:46322289:SNP	rs35203745	88133	0.271789	0.016459	2.952e-61	27741	C	T	0.077	0.0239	TRUE	36	------------------------------------	25.2	46.8183	0.08742	0.0033359	0.270864	0.0198076	1.437e-42	0.0220166	5.201e-35	642	FALSE	1
	cg17786516-chr3:46128542:SNP	cg17786516	TSS1500;TSS1500	NM_000579;NM_001100168	CCR5;CCR5		chr3	46410422	chr3:46128542:SNP	rs13095717	281880	0.37853	0.0137862	0	27748	A	G	0.107	0.0192	TRUE	36	++++++++++++++++++++++++++++++++++++	54.4	76.7396	5.897e-05	0.0082527	0.380882	0.0214159	9.238e-71	0.030227	5.594e-36	642	FALSE	1
	cg17786516-chr3:46201875:SNP	cg17786516	TSS1500;TSS1500	NM_000579;NM_001100168	CCR5;CCR5		chr3	46410422	chr3:46201875:SNP	rs13069467	208547	0.31243	0.0156089	3.99e-89	27249	G	C	0.0879	0.027	TRUE	35	------------------------?-----------	32.3	50.2275	0.03603	0.0041226	0.313887	0.0198433	2.327e-56	0.0230588	8.003e-42	642	FALSE	1
	cg17786516-chr3:46474992:SNP	cg17786516	TSS1500;TSS1500	NM_000579;NM_001100168	CCR5;CCR5		chr3	46410422	chr3:46474992:SNP	rs35883833	64570	0.179562	0.0162103	1.623e-28	23983	T	C	0.0936	0.0262	TRUE	31	++++++??++++++?--++++?++?++++++++++-	25.8	40.4503	0.09643	0.00289	0.18106	0.0197514	4.867e-20	0.0218571	2.117e-16	642	FALSE	1
	cg17786516-chr3:45993645:SNP	cg17786516	TSS1500;TSS1500	NM_000579;NM_001100168	CCR5;CCR5		chr3	46410422	chr3:45993645:SNP	rs35501575	416777	0.361065	0.0137599	9.2e-152	27741	T	C	0.1073	0.0187	TRUE	36	+++++++++++++++-++++++++++++++++++++	54.6	77.0591	5.368e-05	0.0082822	0.360947	0.0214034	8.282e-64	0.030295	9.502e-33	642	FALSE	1
	cg17786516-chr3:46403240:SNP	cg17786516	TSS1500;TSS1500	NM_000579;NM_001100168	CCR5;CCR5		chr3	46410422	chr3:46403240:SNP	rs3918368	7182	0.292804	0.0172597	1.501e-64	25649	A	G	0.0766	0.0258	TRUE	33	++++++++++++++?++++++?++?+++++++++++	20.9	40.4625	0.1449	0.0026385	0.29387	0.0201382	3.129e-48	0.021824	4.836e-41	642	FALSE	1
	cg17786516-chr3:46220682:SNP	cg17786516	TSS1500;TSS1500	NM_000579;NM_001100168	CCR5;CCR5		chr3	46410422	chr3:46220682:SNP	rs34013035	189740	0.303154	0.0154705	1.687e-85	27250	A	G	0.0891	0.0264	TRUE	35	++++++++++++++++++++++++?+++++++++++	32.5	50.3869	0.03486	0.0040877	0.303376	0.019668	1.114e-53	0.0229268	6.492e-40	642	FALSE	1
	cg17786516-chr3:45846769:SNP	cg17786516	TSS1500;TSS1500	NM_000579;NM_001100168	CCR5;CCR5		chr3	46410422	chr3:45846769:SNP	rs17763742	563653	0.265194	0.0169025	1.782e-55	26330	G	A	0.0717	0.0096	TRUE	34	---------------+---?----?-----------	32.2	48.7053	0.03835	0.0046845	0.263041	0.021456	1.493e-34	0.0249467	2.152e-26	642	FALSE	1
	cg17786516-chr3:46170674:SNP	cg17786516	TSS1500;TSS1500	NM_000579;NM_001100168	CCR5;CCR5		chr3	46410422	chr3:46170674:SNP	rs28405080	239748	0.157258	0.0117833	1.252e-40	16769	A	T	0.3059	0.0191	TRUE	21	?++??++???++?++?-+++??++?+?+?++??+++	23.6	26.1623	0.1605	0.0009212	0.157253	0.0140679	5.218e-29	0.0154139	1.935e-24	642	FALSE	1
	cg17786516-chr3:46059249:SNP	cg17786516	TSS1500;TSS1500	NM_000579;NM_001100168	CCR5;CCR5		chr3	46410422	chr3:46059249:SNP	rs71327007	351173	0.375111	0.0138371	7.7e-162	27744	T	C	0.106	0.0188	TRUE	36	+++++++++++++++-++++++++++++++++++++	55	77.8011	4.312e-05	0.0085248	0.376045	0.0216339	1.125e-67	0.0307583	3.288e-34	642	FALSE	1
	cg17786516-chr3:45977810:INDEL	cg17786516	TSS1500;TSS1500	NM_000579;NM_001100168	CCR5;CCR5		chr3	46410422	chr3:45977810:INDEL	chr3.45977810	432612	0.356289	0.0147306	3.05e-129	24276	D	I	0.108	0.0189	TRUE	32	+++++++?+?+++++-++++++++?++++++?++++	56.8	71.7633	4.472e-05	0.0092571	0.355276	0.023596	3.123e-51	0.0341005	1.493e-25	642	FALSE	1
	cg17786516-chr3:46064618:SNP	cg17786516	TSS1500;TSS1500	NM_000579;NM_001100168	CCR5;CCR5		chr3	46410422	chr3:46064618:SNP	rs60019065	345804	0.375944	0.0138036	2.49e-163	27744	C	G	0.1063	0.0182	TRUE	36	++++++++++++++++++++++++++++++++++++	54.3	76.5067	6.314e-05	0.0082269	0.37778	0.0213998	9.57e-70	0.0301734	1.242e-35	642	FALSE	1
	cg17786516-chr3:46046769:SNP	cg17786516	TSS1500;TSS1500	NM_000579;NM_001100168	CCR5;CCR5		chr3	46410422	chr3:46046769:SNP	rs2129879	363653	0.120144	0.0087232	3.712e-43	27742	T	C	0.375	0.0145	TRUE	36	+++++++++++++++-++++++++++++++++++++	45.6	64.3116	0.001825	0.0023238	0.120777	0.0124186	2.348e-22	0.0160287	6.602e-14	642	FALSE	1
	cg17786516-chr3:46101203:SNP	cg17786516	TSS1500;TSS1500	NM_000579;NM_001100168	CCR5;CCR5		chr3	46410422	chr3:46101203:SNP	rs6766332	309219	0.120218	0.008773	9.708e-43	27744	A	G	0.3611	0.0185	TRUE	36	+++++++++++++++-++++++++++++++++++++	51.4	72.0332	0.0002281	0.0029698	0.122458	0.0132414	2.285e-20	0.0180556	2.771e-11	642	FALSE	1
	cg17786516-chr3:46053581:SNP	cg17786516	TSS1500;TSS1500	NM_000579;NM_001100168	CCR5;CCR5		chr3	46410422	chr3:46053581:SNP	rs3851346	356841	0.371991	0.0138201	1.4e-159	27737	T	A	0.1064	0.0187	TRUE	36	---------------+--------------------	54.5	76.8549	5.7e-05	0.0083151	0.372117	0.0214706	2.724e-67	0.030347	1.524e-34	642	FALSE	1
	cg17786516-chr3:46303697:SNP	cg17786516	TSS1500;TSS1500	NM_000579;NM_001100168	CCR5;CCR5		chr3	46410422	chr3:46303697:SNP	rs3091310	106725	0.281045	0.0165931	2.381e-64	27744	G	C	0.0761	0.0245	TRUE	36	------------------------------------	17	42.1795	0.1883	0.0020609	0.281338	0.0188042	1.312e-50	0.0199968	7.227e-45	642	FALSE	1
	cg17786516-chr3:46095235:SNP	cg17786516	TSS1500;TSS1500	NM_000579;NM_001100168	CCR5;CCR5		chr3	46410422	chr3:46095235:SNP	rs6766515	315187	0.103535	0.0096723	9.722e-27	24120	G	T	0.3285	0.0256	TRUE	32	------??-?--------------?------+----	20.5	39.0016	0.1531	0.0007839	0.101889	0.0112201	1.077e-19	0.0121689	1.767e-17	642	FALSE	1
	cg17786516-chr3:46270748:SNP	cg17786516	TSS1500;TSS1500	NM_000579;NM_001100168	CCR5;CCR5		chr3	46410422	chr3:46270748:SNP	rs34677490	139674	0.298562	0.0165067	4.009e-73	27722	T	G	0.075	0.017	TRUE	36	++++++++++++++++++++++++++++++++++++	17.5	42.4407	0.181	0.002112	0.298293	0.0187398	4.782e-57	0.0200159	2.583e-50	642	FALSE	1
	cg17786516-chr3:45862952:SNP	cg17786516	TSS1500;TSS1500	NM_000579;NM_001100168	CCR5;CCR5		chr3	46410422	chr3:45862952:SNP	rs71325088	547470	0.265112	0.0169274	2.762e-55	26351	C	T	0.0712	0.0096	TRUE	34	---------------+---?----?-----------	30.3	47.3513	0.05049	0.0042952	0.262707	0.0211878	2.646e-35	0.0242889	9.779e-28	642	FALSE	1
	cg17786516-chr3:46385616:INDEL	cg17786516	TSS1500;TSS1500	NM_000579;NM_001100168	CCR5;CCR5		chr3	46410422	chr3:46385616:INDEL	chr3.46385616	24806	0.279152	0.0177811	1.528e-55	23932	D	I	0.0777	0.026	TRUE	31	+++++++?+?+++++++++++?++?++++++?++++	27	41.0802	0.08558	0.0036804	0.279766	0.0217852	9.531e-38	0.0243483	1.979e-30	642	FALSE	1
	cg17786516-chr3:46402557:INDEL	cg17786516	TSS1500;TSS1500	NM_000579;NM_001100168	CCR5;CCR5		chr3	46410422	chr3:46402557:INDEL	chr3.46402557	7865	-0.19327	0.0114107	2.376e-64	21099	I	D	0.2463	0.0397	TRUE	28	++++++??+?--++?+-++++?++?++++?+?++-+	79	128.649	3.37e-15	0.0140252	-0.188544	0.026308	7.677e-13	0.0543696	0.0003783	642	FALSE	1
	cg17786516-chr3:46276078:SNP	cg17786516	TSS1500;TSS1500	NM_000579;NM_001100168	CCR5;CCR5		chr3	46410422	chr3:46276078:SNP	rs35035328	134344	0.280058	0.0166162	9.72e-64	27239	C	T	0.0771	0.0243	TRUE	35	------------------------?-----------	21.7	43.4189	0.1292	0.0027134	0.280037	0.0194797	7.339e-47	0.0212194	8.981e-40	642	FALSE	1
	cg17786516-chr3:46253789:SNP	cg17786516	TSS1500;TSS1500	NM_000579;NM_001100168	CCR5;CCR5		chr3	46410422	chr3:46253789:SNP	rs13075270	156633	0.301516	0.0153256	3.599e-86	27723	C	T	0.0874	0.0191	TRUE	36	------------------------------------	28.5	48.9695	0.05872	0.0034124	0.299358	0.018822	5.881e-57	0.0214424	6.535e-45	642	FALSE	1
	cg17786516-chr3:46403961:SNP	cg17786516	TSS1500;TSS1500	NM_000579;NM_001100168	CCR5;CCR5		chr3	46410422	chr3:46403961:SNP	rs3092957	6461	0.292896	0.0172574	1.319e-64	25650	A	G	0.0766	0.0258	TRUE	33	++++++++++++++?++++++?++?+++++++++++	20.9	40.4698	0.1447	0.0026401	0.293958	0.020138	2.927e-48	0.0218251	4.608e-41	642	FALSE	1
	cg17786516-chr3:46056120:SNP	cg17786516	TSS1500;TSS1500	NM_000579;NM_001100168	CCR5;CCR5		chr3	46410422	chr3:46056120:SNP	rs9849015	354302	0.130253	0.0092038	1.813e-45	26958	C	T	0.3193	0.0171	TRUE	35	-------?--------+-------------------	18.5	41.7036	0.1707	0.0006802	0.129094	0.0104993	9.573e-35	0.0112891	8.499e-31	642	FALSE	1
	cg17786516-chr3:46127557:SNP	cg17786516	TSS1500;TSS1500	NM_000579;NM_001100168	CCR5;CCR5		chr3	46410422	chr3:46127557:SNP	rs13089554	282865	0.378522	0.0137883	6.51e-166	27746	A	G	0.107	0.0192	TRUE	36	++++++++++++++++++++++++++++++++++++	54.4	76.7397	5.897e-05	0.0082553	0.380877	0.0214186	9.651e-71	0.0302318	5.755e-36	642	FALSE	1
	cg17786516-chr3:45966422:SNP	cg17786516	TSS1500;TSS1500	NM_000579;NM_001100168	CCR5;CCR5		chr3	46410422	chr3:45966422:SNP	rs9822153	444000	-0.100056	0.0110567	1.438e-19	16765	T	A	0.3955	0.0181	TRUE	21	?++??++???++?++?++++??++?+?+?++??+++	29.4	28.3302	0.1018	0.0010968	-0.1015	0.0138303	2.152e-13	0.0156619	1.675e-10	642	FALSE	1
	cg17786516-chr3:46260860:SNP	cg17786516	TSS1500;TSS1500	NM_000579;NM_001100168	CCR5;CCR5		chr3	46410422	chr3:46260860:SNP	rs41537946	149562	0.298736	0.0153099	8.57e-85	27726	T	C	0.0872	0.0187	TRUE	36	++++++++++++++++++++++++++++++++++++	31.7	51.2095	0.03779	0.0039519	0.296472	0.0192722	2.115e-53	0.0224003	1.424e-40	642	FALSE	1
	cg17786516-chr3:46047658:SNP	cg17786516	TSS1500;TSS1500	NM_000579;NM_001100168	CCR5;CCR5		chr3	46410422	chr3:46047658:SNP	rs34283240	362764	0.36791	0.0138255	5.06e-156	27746	C	G	0.1065	0.0189	TRUE	36	+++++++++++++++-++++++++++++++++++++	52.7	73.929	0.0001332	0.0077408	0.367808	0.0210789	3.498e-68	0.029203	2.155e-36	642	FALSE	1
	cg17786516-chr3:46208310:SNP	cg17786516	TSS1500;TSS1500	NM_000579;NM_001100168	CCR5;CCR5		chr3	46410422	chr3:46208310:SNP	rs2087726	202112	0.0959827	0.0088011	1.082e-27	27730	G	A	0.363	0.0207	TRUE	36	-----------+---+--------+-----+----+	67.4	107.523	2.668e-09	0.0058535	0.100229	0.016184	5.899e-10	0.0270377	0.0003853	642	FALSE	1
	cg17786516-chr3:46093532:INDEL	cg17786516	TSS1500;TSS1500	NM_000579;NM_001100168	CCR5;CCR5		chr3	46410422	chr3:46093532:INDEL	chr3.46093532	316890	0.163788	0.0117211	2.254e-44	16763	I	D	0.3077	0.0145	TRUE	21	?--??--???--?--?+---??--?-?-?--??---	26.5	27.1945	0.1299	0.0010642	0.164023	0.014313	2.102e-30	0.0159375	8.955e-25	642	FALSE	1
	cg17786516-chr3:46267582:SNP	cg17786516	TSS1500;TSS1500	NM_000579;NM_001100168	CCR5;CCR5		chr3	46410422	chr3:46267582:SNP	rs71327041	142840	0.299713	0.0164847	7.262e-74	27734	T	C	0.0752	0.0169	TRUE	36	++++++++++++++++++++++++++++++++++++	16.2	41.781	0.1999	0.0019197	0.299458	0.0185384	1.075e-58	0.0196785	2.22e-52	642	FALSE	1
	cg17786516-chr3:46174395:SNP	cg17786516	TSS1500;TSS1500	NM_000579;NM_001100168	CCR5;CCR5		chr3	46410422	chr3:46174395:SNP	rs6789386	236027	0.134842	0.0090676	5.098e-50	26937	G	C	0.3397	0.0237	TRUE	35	---+---?-------+--------------------	57.3	79.6838	1.563e-05	0.0039189	0.141597	0.0146225	3.545e-22	0.0212511	2.222e-10	642	FALSE	1
	cg17786516-chr3:46049764:SNP	cg17786516	TSS1500;TSS1500	NM_000579;NM_001100168	CCR5;CCR5		chr3	46410422	chr3:46049764:SNP	rs76281521	360658	0.369314	0.013848	1.07e-156	27737	A	G	0.1062	0.0189	TRUE	36	+++++++++++++++-++++++++++++++++++++	53.6	75.4596	8.569e-05	0.008071	0.369322	0.0213261	3.453e-67	0.0298561	3.808e-35	642	FALSE	1
	cg17786516-chr3:46091058:SNP	cg17786516	TSS1500;TSS1500	NM_000579;NM_001100168	CCR5;CCR5		chr3	46410422	chr3:46091058:SNP	rs7642701	319364	0.136307	0.0092502	3.806e-49	27251	G	A	0.3081	0.017	TRUE	35	---+-----------++-------?-----------	35.7	52.9022	0.02041	0.0016854	0.13507	0.0120432	3.423e-29	0.0143928	2.784e-21	642	FALSE	1
	cg17786516-chr3:46293299:SNP	cg17786516	TSS1500;TSS1500	NM_000579;NM_001100168	CCR5;CCR5		chr3	46410422	chr3:46293299:SNP	rs1907636	117123	0.110017	0.0095904	1.833e-30	24994	A	G	0.3211	0.0301	TRUE	33	+++++++?+?++--++++--++++?+-+++++++++	66.9	96.7652	1.983e-08	0.0062285	0.105574	0.0175059	1.632e-09	0.0290006	0.0001485	642	FALSE	1
	cg17786516-chr3:46095227:SNP	cg17786516	TSS1500;TSS1500	NM_000579;NM_001100168	CCR5;CCR5		chr3	46410422	chr3:46095227:SNP	rs73830715	315195	0.285099	0.014097	6.01e-91	23294	G	A	0.127	0.0285	TRUE	30	-------?-?-----+-----?--?-?----?----	46.9	54.6274	0.002738	0.0053513	0.28012	0.0204372	9.301e-43	0.0265546	6.871e-27	642	FALSE	1
	cg17786516-chr3:46252890:SNP	cg17786516	TSS1500;TSS1500	NM_000579;NM_001100168	CCR5;CCR5		chr3	46410422	chr3:46252890:SNP	rs6789792	157532	0.305281	0.0204554	2.292e-50	15395	A	T	0.089	0.0194	TRUE	19	?++??+????++?++?++++??+??+?+?++??+++	44.1	32.18	0.02093	0.0064269	0.311338	0.0290837	9.654e-27	0.0365697	6.947e-17	642	FALSE	1
	cg17786516-chr3:46008790:SNP	cg17786516	TSS1500;TSS1500	NM_000579;NM_001100168	CCR5;CCR5		chr3	46410422	chr3:46008790:SNP	rs3796375	401632	-0.0929023	0.0087122	1.509e-26	26396	A	G	0.4288	0.0162	TRUE	34	---+--?--------+--+-----?-----------	42.7	57.5812	0.005084	0.0019482	-0.0928922	0.0120748	1.437e-14	0.0152018	9.884e-10	642	FALSE	1
	cg17786516-chr3:46088282:SNP	cg17786516	TSS1500;TSS1500	NM_000579;NM_001100168	CCR5;CCR5		chr3	46410422	chr3:46088282:SNP	rs34867672	322140	0.331926	0.0128212	8.92e-148	27734	C	T	0.1255	0.0176	TRUE	36	---------------+--------------------	50.9	71.2559	0.0002835	0.0061969	0.332234	0.0191305	1.473e-67	0.0261025	4.805e-37	642	FALSE	1
	cg17786516-chr3:46436956:SNP	cg17786516	TSS1500;TSS1500	NM_000579;NM_001100168	CCR5;CCR5		chr3	46410422	chr3:46436956:SNP	rs34203322	26534	0.190312	0.0163552	0	22126	G	A	0.0977	0.0244	TRUE	29	-------???----?+-----?--?----?-----+	30.3	40.1962	0.06351	0.0034417	0.191892	0.0205967	1.201e-20	0.0234792	5.251e-16	642	FALSE	1
	cg17786516-chr3:46026209:INDEL	cg17786516	TSS1500;TSS1500	NM_000579;NM_001100168	CCR5;CCR5		chr3	46410422	chr3:46026209:INDEL	chr3.46026209	384213	0.125856	0.009506	5.183e-40	24276	I	D	0.3403	0.0194	TRUE	32	---+---?-?-----+--------?------?----	55.1	69.1167	9.967e-05	0.0036119	0.127709	0.0149868	1.576e-17	0.0211943	2.882e-09	642	FALSE	1
	cg17786516-chr3:46024529:SNP	cg17786516	TSS1500;TSS1500	NM_000579;NM_001100168	CCR5;CCR5		chr3	46410422	chr3:46024529:SNP	rs34442130	385893	0.364497	0.0137894	5.7e-154	27745	A	T	0.1071	0.0188	TRUE	36	++++++++++++++++++++++++++++++++++++	49.9	69.9277	0.0004095	0.0069079	0.364113	0.0204321	4.885e-71	0.0275504	5.871e-40	642	FALSE	1
	cg17786516-chr3:46297914:INDEL	cg17786516	TSS1500;TSS1500	NM_000579;NM_001100168	CCR5;CCR5		chr3	46410422	chr3:46297914:INDEL	chr3.46297914	112508	0.137746	0.0117068	5.82e-32	16769	I	D	0.3213	0.034	TRUE	21	?--??--???--?+-?--++??--?-?-?--??---	67.3	61.2123	4.616e-06	0.0060831	0.13538	0.0218164	5.455e-10	0.0358299	0.0001208	642	FALSE	1
	cg17786516-chr3:46102173:SNP	cg17786516	TSS1500;TSS1500	NM_000579;NM_001100168	CCR5;CCR5		chr3	46410422	chr3:46102173:SNP	rs71327015	308249	0.378802	0.0138111	1.29e-165	27749	C	G	0.1064	0.019	TRUE	36	+++++++++++++++-++++++++++++++++++++	56.2	79.8413	2.344e-05	0.0088975	0.380333	0.0218785	1.094e-67	0.0315055	2.679e-33	642	FALSE	1
	cg17786516-chr3:46186310:SNP	cg17786516	TSS1500;TSS1500	NM_000579;NM_001100168	CCR5;CCR5		chr3	46410422	chr3:46186310:SNP	rs7631551	224112	0.30653	0.0154449	1.177e-87	27245	A	C	0.0894	0.0261	TRUE	35	++++++++++++++++++++++++?+++++++++++	34.2	51.6798	0.02658	0.0043956	0.306746	0.0199079	1.44e-53	0.0234761	5.789e-39	642	FALSE	1
	cg17786516-chr3:46182203:SNP	cg17786516	TSS1500;TSS1500	NM_000579;NM_001100168	CCR5;CCR5		chr3	46410422	chr3:46182203:SNP	rs145386897	228219	0.322037	0.0195292	4.329e-61	16769	C	T	0.09	0.0222	TRUE	21	?--??--???--?--?----??--?-?-?--??---	38.2	32.3397	0.03981	0.0050612	0.326284	0.0262768	2.108e-35	0.0315784	2.024e-24	642	FALSE	1
	cg17786516-chr3:46061218:SNP	cg17786516	TSS1500;TSS1500	NM_000579;NM_001100168	CCR5;CCR5		chr3	46410422	chr3:46061218:SNP	rs35334665	349204	0.37482	0.0138334	1.12e-161	27747	C	T	0.1061	0.0188	TRUE	36	---------------+--------------------	55.1	78.011	4.052e-05	0.0085621	0.375657	0.0216571	2.127e-67	0.0308332	5.305e-34	642	FALSE	1
	cg17786516-chr3:46323939:SNP	cg17786516	TSS1500;TSS1500	NM_000579;NM_001100168	CCR5;CCR5		chr3	46410422	chr3:46323939:SNP	rs9822254	86483	-0.15865	0.0140966	2.201e-29	20096	T	G	0.1616	0.0335	TRUE	27	-----???-?++--?-+----?--?----?---?+-	57	60.522	0.0001426	0.0073161	-0.157883	0.0231671	9.427e-12	0.0328136	1.332e-06	642	FALSE	1
	cg17786516-chr3:45876459:INDEL	cg17786516	TSS1500;TSS1500	NM_000579;NM_001100168	CCR5;CCR5		chr3	46410422	chr3:45876459:INDEL	chr3.45876459	533963	0.276221	0.017573	1.13e-55	24276	I	D	0.0719	0.0095	TRUE	32	-------?-?-----+--------?------?----	29.5	43.9945	0.06108	0.0042064	0.273345	0.0219034	9.652e-36	0.0249392	1.645e-28	642	FALSE	1
	cg17786516-chr3:46026641:SNP	cg17786516	TSS1500;TSS1500	NM_000579;NM_001100168	CCR5;CCR5		chr3	46410422	chr3:46026641:SNP	rs17078495	383781	-0.0927276	0.0085734	2.901e-27	27255	T	G	0.4278	0.0167	TRUE	35	---+-----------+--+-----?-----------	42.7	59.3796	0.004515	0.0019446	-0.0925825	0.0118688	6.166e-15	0.0149731	5.905e-10	642	FALSE	1
	cg17786516-chr3:46168665:SNP	cg17786516	TSS1500;TSS1500	NM_000579;NM_001100168	CCR5;CCR5		chr3	46410422	chr3:46168665:SNP	rs13434029	241757	0.131846	0.0092461	3.911e-46	27223	C	T	0.3099	0.0207	TRUE	35	---------------++-------?-----------	31.3	49.4792	0.04197	0.0013789	0.130178	0.0116116	3.599e-29	0.0134556	1.142e-22	642	FALSE	1
	cg17786516-chr3:46322171:SNP	cg17786516	TSS1500;TSS1500	NM_000579;NM_001100168	CCR5;CCR5		chr3	46410422	chr3:46322171:SNP	rs28677778	88251	0.273199	0.0164738	9.112e-62	27740	G	A	0.0769	0.0239	TRUE	36	---------------+--------------------	23	45.4719	0.1107	0.0029614	0.272665	0.0194991	1.967e-44	0.0214027	2.58e-37	642	FALSE	1
	cg17786516-chr3:45980110:SNP	cg17786516	TSS1500;TSS1500	NM_000579;NM_001100168	CCR5;CCR5		chr3	46410422	chr3:45980110:SNP	rs13091979	430312	-0.101622	0.0088199	1.023e-30	26426	A	C	0.3998	0.0183	TRUE	34	---+---?-------+--------?-----------	44	58.9601	0.003604	0.0021085	-0.101167	0.0123757	2.967e-16	0.0157583	1.127e-10	642	FALSE	1
	cg17786516-chr3:45990217:SNP	cg17786516	TSS1500;TSS1500	NM_000579;NM_001100168	CCR5;CCR5		chr3	46410422	chr3:45990217:SNP	rs2054866	420205	-0.100105	0.008594	2.343e-31	27741	G	A	0.4012	0.018	TRUE	36	+++-+++++++++++-++++++++++++++++++++	40	58.2977	0.008009	0.0017915	-0.0996545	0.0116056	8.945e-18	0.0143146	2.687e-12	642	FALSE	1
	cg17786516-chr3:46305441:SNP	cg17786516	TSS1500;TSS1500	NM_000579;NM_001100168	CCR5;CCR5		chr3	46410422	chr3:46305441:SNP	rs17217831	104981	0.280178	0.0165636	3.469e-64	27742	A	C	0.0763	0.0244	TRUE	36	++++++++++++++++++++++++++++++++++++	20.4	43.9828	0.1419	0.0025693	0.280164	0.0192515	5.604e-48	0.0208146	2.666e-41	642	FALSE	1
	cg17786516-chr3:46205686:SNP	cg17786516	TSS1500;TSS1500	NM_000579;NM_001100168	CCR5;CCR5		chr3	46410422	chr3:46205686:SNP	rs7616215	204736	0.0960526	0.0087985	9.568e-28	27749	C	T	0.3632	0.0206	TRUE	36	-----------+---+--------+-----+----+	66.9	105.859	4.771e-09	0.0057157	0.100402	0.0160568	4.028e-10	0.0266115	0.0003069	642	FALSE	1
	cg17786516-chr3:46044619:SNP	cg17786516	TSS1500;TSS1500	NM_000579;NM_001100168	CCR5;CCR5		chr3	46410422	chr3:46044619:SNP	rs12053895	365803	0.116566	0.0088479	1.233e-39	27010	T	A	0.3749	0.0145	TRUE	35	---------------+---------------?----	40.7	57.3619	0.007361	0.0019085	0.11693	0.0120709	3.427e-22	0.0149275	5.773e-15	642	FALSE	1
	cg17786516-chr3:46280246:SNP	cg17786516	TSS1500;TSS1500	NM_000579;NM_001100168	CCR5;CCR5		chr3	46410422	chr3:46280246:SNP	rs41418050	130176	-0.177964	0.0102539	1.782e-67	27220	T	G	0.228	0.0287	TRUE	35	----------++----+----+--?---------+-	77.2	149.03	2.381e-16	0.0126257	-0.174596	0.0225162	8.885e-15	0.0449452	7.508e-05	642	FALSE	1
	cg17786516-chr3:46053882:SNP	cg17786516	TSS1500;TSS1500	NM_000579;NM_001100168	CCR5;CCR5		chr3	46410422	chr3:46053882:SNP	rs12495073	356540	-0.0873867	0.0086017	3.016e-24	27227	G	T	0.4247	0.012	TRUE	35	+++-+++++++++++-++-+++++?+++++++++++	37.7	54.5507	0.01414	0.001585	-0.0864277	0.0113937	3.311e-14	0.0138009	2.421e-10	642	FALSE	1
	cg17786516-chr3:46143059:SNP	cg17786516	TSS1500;TSS1500	NM_000579;NM_001100168	CCR5;CCR5		chr3	46410422	chr3:46143059:SNP	rs6772051	267363	-0.0926444	0.0084367	4.708e-28	27750	G	A	0.4701	0.015	TRUE	36	+++-+++++++++++-+-++++++++++++++++++	48.3	67.7374	0.0007423	0.0024267	-0.0925368	0.0123146	5.718e-14	0.0163279	1.395e-08	642	FALSE	1
	cg17786516-chr3:46194589:SNP	cg17786516	TSS1500;TSS1500	NM_000579;NM_001100168	CCR5;CCR5		chr3	46410422	chr3:46194589:SNP	rs71327036	215833	0.301051	0.0154175	6.52e-85	27248	A	C	0.0896	0.0259	TRUE	35	+++++++++++++++-++++++++?+++++++++++	34.5	51.8913	0.0254	0.0044322	0.301156	0.0199136	1.14e-51	0.0235304	1.768e-37	642	FALSE	1
	cg17786516-chr3:45933647:SNP	cg17786516	TSS1500;TSS1500	NM_000579;NM_001100168	CCR5;CCR5		chr3	46410422	chr3:45933647:SNP	rs9834860	476775	0.0959878	0.0089554	8.343e-27	26452	C	A	0.3802	0.0186	TRUE	34	-------?+-------+-+-----?-----------	18.6	40.5493	0.1717	0.0006319	0.0944923	0.0102307	2.555e-20	0.0110041	2.712e-18	642	FALSE	1
	cg17786516-chr3:46269136:SNP	cg17786516	TSS1500;TSS1500	NM_000579;NM_001100168	CCR5;CCR5		chr3	46410422	chr3:46269136:SNP	rs7624155	141286	0.285001	0.0161384	8.553e-70	27240	C	T	0.0793	0.0155	TRUE	35	---------------+--------?-----------	29.6	48.3265	0.05279	0.0038861	0.283617	0.0200015	1.223e-45	0.0229386	1.924e-35	642	FALSE	1
	cg17786516-chr3:46055250:SNP	cg17786516	TSS1500;TSS1500	NM_000579;NM_001100168	CCR5;CCR5		chr3	46410422	chr3:46055250:SNP	rs35669129	355172	0.373463	0.0137864	1.32e-161	27736	A	G	0.1068	0.0185	TRUE	36	++++++++++++++++++++++++++++++++++++	53.5	75.2766	9.036e-05	0.0079616	0.374783	0.0211823	4.731e-70	0.0296511	2.243e-36	642	FALSE	1
	cg17786516-chr3:46036387:INDEL	cg17786516	TSS1500;TSS1500	NM_000579;NM_001100168	CCR5;CCR5		chr3	46410422	chr3:46036387:INDEL	chr3.46036387	374035	0.348744	0.0148783	1.68e-121	23315	I	D	0.1117	0.0215	TRUE	30	-------?-?-----+-----?--?-?----?----	55.8	65.5487	0.0001201	0.008486	0.344107	0.0235224	1.837e-48	0.0336294	3.387e-25	642	FALSE	1
	cg17786516-chr3:46244283:INDEL	cg17786516	TSS1500;TSS1500	NM_000579;NM_001100168	CCR5;CCR5		chr3	46410422	chr3:46244283:INDEL	chr3.46244283	166139	0.294822	0.0193454	1.92e-52	16769	D	I	0.0952	0.0312	TRUE	21	?++??++???++?++?++++??++?+?+?++??+++	44.4	35.9415	0.01563	0.0064202	0.29811	0.0275888	3.243e-27	0.0347651	2.244e-17	642	FALSE	1
	cg17786516-chr3:45962752:SNP	cg17786516	TSS1500;TSS1500	NM_000579;NM_001100168	CCR5;CCR5		chr3	46410422	chr3:45962752:SNP	rs7652331	447670	0.134248	0.0088662	8.611e-52	27743	T	C	0.3428	0.0213	TRUE	36	+++++++++++++++-++++++++++++++++++++	51.7	72.4196	0.0002046	0.0030644	0.13614	0.0134131	3.321e-24	0.0183453	2.52e-13	642	FALSE	1
	cg17786516-chr3:46164157:SNP	cg17786516	TSS1500;TSS1500	NM_000579;NM_001100168	CCR5;CCR5		chr3	46410422	chr3:46164157:SNP	rs1602579	246265	0.132364	0.0092441	1.671e-46	27227	A	T	0.31	0.0206	TRUE	35	+++++++++++++++--+++++++?+++++++++++	32.8	50.6142	0.03326	0.0014794	0.130664	0.0117518	1.018e-28	0.0137613	6.673e-22	642	FALSE	1
	cg17786516-chr3:45992977:SNP	cg17786516	TSS1500;TSS1500	NM_000579;NM_001100168	CCR5;CCR5		chr3	46410422	chr3:45992977:SNP	rs1994488	417445	-0.100218	0.0085936	1.994e-31	27741	G	C	0.4012	0.0181	TRUE	36	+++-+++++++++++-++++++++++++++++++++	39.6	57.9269	0.008733	0.0017628	-0.0997918	0.0115668	6.275e-18	0.0142228	1.838e-12	642	FALSE	1
	cg17786516-chr3:46006239:SNP	cg17786516	TSS1500;TSS1500	NM_000579;NM_001100168	CCR5;CCR5		chr3	46410422	chr3:46006239:SNP	rs35855315	404183	0.36171	0.0137325	6.74e-153	27736	G	A	0.1077	0.0183	TRUE	36	------------------------------------	48.2	67.6075	0.0007686	0.0063947	0.361168	0.019982	5.047e-73	0.0265263	2.45e-42	642	FALSE	1
	cg17786516-chr3:46268577:SNP	cg17786516	TSS1500;TSS1500	NM_000579;NM_001100168	CCR5;CCR5		chr3	46410422	chr3:46268577:SNP	rs71615441	141845	0.299021	0.0164784	1.374e-73	27734	T	A	0.0752	0.0169	TRUE	36	------------------------------------	18.9	43.1825	0.1613	0.0023146	0.298905	0.0189052	2.625e-56	0.0203308	5.742e-49	642	FALSE	1
	cg17786516-chr3:46260039:SNP	cg17786516	TSS1500;TSS1500	NM_000579;NM_001100168	CCR5;CCR5		chr3	46410422	chr3:46260039:SNP	rs34625088	150383	0.311511	0.0157805	9.732e-87	27237	A	T	0.0842	0.0204	TRUE	35	++++++++++++++++++++++++?+++++++++++	21.1	43.1086	0.136	0.0023641	0.311148	0.0183768	2.633e-64	0.0200081	1.178e-54	642	FALSE	1
	cg17786516-chr3:45900634:SNP	cg17786516	TSS1500;TSS1500	NM_000579;NM_001100168	CCR5;CCR5		chr3	46410422	chr3:45900634:SNP	rs76374459	509788	0.285038	0.0196196	8.026e-48	24010	C	G	0.0589	0.0101	TRUE	31	++++++??+++++++-++?+++++?++++++++?++	43.2	52.8424	0.00617	0.0092253	0.28703	0.0274145	1.186e-25	0.0345582	1.61e-16	642	FALSE	1
	cg17786516-chr3:46299765:SNP	cg17786516	TSS1500;TSS1500	NM_000579;NM_001100168	CCR5;CCR5		chr3	46410422	chr3:46299765:SNP	rs7652290	110657	0.112269	0.0091038	6.084e-35	27750	G	A	0.3215	0.0292	TRUE	36	------------++----++------+---------	66.9	105.603	5.215e-09	0.0060914	0.109603	0.0165656	3.683e-11	0.0274684	4.366e-05	642	FALSE	1
	cg17786516-chr3:46120400:SNP	cg17786516	TSS1500;TSS1500	NM_000579;NM_001100168	CCR5;CCR5		chr3	46410422	chr3:46120400:SNP	rs1491959	290022	0.131282	0.0088935	2.589e-49	27745	A	G	0.3459	0.0182	TRUE	36	+++++++++++++++-+++++++++++++++-++++	35.9	54.5618	0.01866	0.0016104	0.129708	0.0115919	4.589e-29	0.0138641	2.82e-21	642	FALSE	1
	cg17786516-chr3:46072006:SNP	cg17786516	TSS1500;TSS1500	NM_000579;NM_001100168	CCR5;CCR5		chr3	46410422	chr3:46072006:SNP	rs13060901	338416	0.13106	0.0090733	2.711e-47	27746	A	G	0.32	0.0178	TRUE	36	++++++++++++++++-+++++++++++++++++++	18.9	43.1768	0.1615	0.0007007	0.129994	0.0103778	5.374e-36	0.011193	1.145e-31	642	FALSE	1
	cg17786516-chr3:46455541:SNP	cg17786516	TSS1500;TSS1500	NM_000579;NM_001100168	CCR5;CCR5		chr3	46410422	chr3:46455541:SNP	rs35568430	45119	0.17941	0.0164621	1.173e-27	22972	T	C	0.0948	0.0267	TRUE	29	+++++?+??+++++?-+++++?++?++++?+++++-	34.4	42.6717	0.03743	0.0041983	0.180874	0.0214896	3.868e-17	0.025088	8.599e-13	642	FALSE	1
	cg17786516-chr3:46094116:SNP	cg17786516	TSS1500;TSS1500	NM_000579;NM_001100168	CCR5;CCR5		chr3	46410422	chr3:46094116:SNP	rs2201984	316306	0.132062	0.0089875	7.05e-49	27244	C	T	0.3438	0.0175	TRUE	35	----------------+-------?------+----	40	56.6712	0.008669	0.0019083	0.130723	0.0121417	4.959e-27	0.0149804	1.19e-18	642	FALSE	1
	cg17786516-chr3:46368690:SNP	cg17786516	TSS1500;TSS1500	NM_000579;NM_001100168	CCR5;CCR5		chr3	46410422	chr3:46368690:SNP	rs140295517	41732	0.279668	0.0166801	0	27735	G	A	0.0758	0.0252	TRUE	36	------------------------------------	23.8	45.9153	0.1025	0.0031671	0.279932	0.0199023	6.204e-45	0.021882	2.101e-37	642	FALSE	1
	cg17786516-chr3:46077525:SNP	cg17786516	TSS1500;TSS1500	NM_000579;NM_001100168	CCR5;CCR5		chr3	46410422	chr3:46077525:SNP	rs4411920	332897	0.131763	0.009077	9.58e-48	27741	G	A	0.3199	0.018	TRUE	36	----------------+-------------------	18.9	43.1323	0.1626	0.0006974	0.130616	0.0103753	2.424e-36	0.0111861	4.997e-32	642	FALSE	1
	cg17786516-chr3:46071463:SNP	cg17786516	TSS1500;TSS1500	NM_000579;NM_001100168	CCR5;CCR5		chr3	46410422	chr3:46071463:SNP	rs6805094	338959	0.13102	0.0090736	2.913e-47	27746	G	C	0.3201	0.0178	TRUE	36	----------------+-------------------	18.9	43.1768	0.1615	0.0007007	0.129923	0.0103783	5.898e-36	0.0111934	1.201e-31	642	FALSE	1
	cg17786516-chr3:46243713:INDEL	cg17786516	TSS1500;TSS1500	NM_000579;NM_001100168	CCR5;CCR5		chr3	46410422	chr3:46243713:INDEL	chr3.46243713	166709	0.285801	0.0302869	3.856e-21	7045	D	I	0.0856	0.0111	TRUE	10	+???+???+???+??-????++????+?+???+???	29.3	12.7387	0.1748	0.0039147	0.276263	0.0370089	8.344e-14	0.0428685	2.612e-11	642	FALSE	1
	cg17786516-chr3:46108247:SNP	cg17786516	TSS1500;TSS1500	NM_000579;NM_001100168	CCR5;CCR5		chr3	46410422	chr3:46108247:SNP	rs9824886	302175	0.130446	0.008969	6.373e-48	27238	A	G	0.3462	0.0176	TRUE	35	+++++++++++++++-++++++++?++++++-++++	39	55.7156	0.01083	0.0018203	0.129086	0.0120075	5.901e-27	0.0146975	6.969e-19	642	FALSE	1
	cg17786516-chr3:46057233:SNP	cg17786516	TSS1500;TSS1500	NM_000579;NM_001100168	CCR5;CCR5		chr3	46410422	chr3:46057233:SNP	rs35921206	353189	0.373648	0.0137796	6.37e-162	27739	A	C	0.1068	0.0186	TRUE	36	++++++++++++++++++++++++++++++++++++	52.7	73.9751	0.0001315	0.0076968	0.375167	0.0209864	1.791e-71	0.0291241	1.121e-37	642	FALSE	1
	cg17786516-chr3:46039667:SNP	cg17786516	TSS1500;TSS1500	NM_000579;NM_001100168	CCR5;CCR5		chr3	46410422	chr3:46039667:SNP	rs7642778	370755	0.123187	0.0115183	0	15908	C	T	0.3769	0.0141	TRUE	20	?--??-????--?--?----??--?-?-?--??---	48.6	36.9566	0.008035	0.0025844	0.129179	0.0171861	5.627e-14	0.022404	3.832e-08	642	FALSE	1
	cg17786516-chr3:46292339:SNP	cg17786516	TSS1500;TSS1500	NM_000579;NM_001100168	CCR5;CCR5		chr3	46410422	chr3:46292339:SNP	rs34272024	118083	0.273906	0.016326	3.577e-63	27250	A	G	0.0791	0.0232	TRUE	35	+++++++++++++++-++++++++?+++++++++++	19.9	42.4729	0.151	0.0023537	0.274247	0.0188407	5.345e-48	0.0203944	4.012e-41	642	FALSE	1
	cg17786516-chr3:46128709:SNP	cg17786516	TSS1500;TSS1500	NM_000579;NM_001100168	CCR5;CCR5		chr3	46410422	chr3:46128709:SNP	rs13075528	281713	0.37853	0.0137862	5.69e-166	27748	C	T	0.107	0.0192	TRUE	36	------------------------------------	54.4	76.7396	5.897e-05	0.0082527	0.380882	0.0214159	9.238e-71	0.030227	5.594e-36	642	FALSE	1
	cg17786516-chr3:46392131:SNP	cg17786516	TSS1500;TSS1500	NM_000579;NM_001100168	CCR5;CCR5		chr3	46410422	chr3:46392131:SNP	rs1894388	18291	0.282362	0.0168683	6.791e-63	26898	T	C	0.0763	0.0252	TRUE	34	+++++++++++++++++++++?++?+++++++++++	23.6	43.18	0.1105	0.0030254	0.283039	0.0200495	2.984e-45	0.0220719	1.799e-37	642	FALSE	1
	cg17786516-chr3:46075090:SNP	cg17786516	TSS1500;TSS1500	NM_000579;NM_001100168	CCR5;CCR5		chr3	46410422	chr3:46075090:SNP	rs6780028	335332	0.376707	0.0137773	1.32e-164	27744	C	A	0.1068	0.0185	TRUE	36	------------------------------------	53.3	74.9986	9.793e-05	0.0078971	0.378471	0.0211374	1.073e-71	0.0295223	2.738e-37	642	FALSE	1
	cg17786516-chr3:45899651:SNP	cg17786516	TSS1500;TSS1500	NM_000579;NM_001100168	CCR5;CCR5		chr3	46410422	chr3:45899651:SNP	rs34326463	510771	0.272269	0.0166302	3.032e-60	27242	G	A	0.0712	0.0096	TRUE	35	---------------+--------?-----------	31.2	49.4165	0.0425	0.0044453	0.27002	0.0209292	4.408e-38	0.0241708	1.967e-29	642	FALSE	1
	cg17786516-chr3:46487775:SNP	cg17786516	TSS1500;TSS1500	NM_000579;NM_001100168	CCR5;CCR5		chr3	46410422	chr3:46487775:SNP	rs4682816	77353	-0.0864712	0.0092401	8.11e-21	23786	G	C	0.458	0.0206	TRUE	31	++++++??+?++-++-+++++?+-?+++++++++++	55.2	66.9823	0.0001216	0.0033137	-0.0930581	0.0145808	1.745e-10	0.0206309	2.773e-05	642	FALSE	1
	cg17786516-chr3:46032388:SNP	cg17786516	TSS1500;TSS1500	NM_000579;NM_001100168	CCR5;CCR5		chr3	46410422	chr3:46032388:SNP	rs1846615	378034	0.129118	0.0087931	8.149e-49	27747	G	C	0.3596	0.0176	TRUE	36	---------------+--------------------	53.3	74.9968	9.798e-05	0.0032217	0.131252	0.0135313	3.018e-22	0.0188415	7.238e-12	642	FALSE	1
	cg17786516-chr3:46376341:SNP	cg17786516	TSS1500;TSS1500	NM_000579;NM_001100168	CCR5;CCR5		chr3	46410422	chr3:46376341:SNP	rs2040389	34081	-0.190695	0.0101276	4.351e-79	26349	C	G	0.2487	0.0344	TRUE	34	------?---++----+----+--?---------+-	77.7	148.069	1.616e-16	0.0123437	-0.186761	0.0225302	1.139e-16	0.0454421	2.711e-05	642	FALSE	1
	cg17786516-chr3:46304064:SNP	cg17786516	TSS1500;TSS1500	NM_000579;NM_001100168	CCR5;CCR5		chr3	46410422	chr3:46304064:SNP	rs17283712	106358	0.281045	0.0165931	2.381e-64	27744	G	T	0.0761	0.0245	TRUE	36	------------------------------------	17	42.1795	0.1883	0.0020609	0.281338	0.0188042	1.312e-50	0.0199968	7.227e-45	642	FALSE	1
	cg17786516-chr3:46345487:SNP	cg17786516	TSS1500;TSS1500	NM_000579;NM_001100168	CCR5;CCR5		chr3	46410422	chr3:46345487:SNP	rs7635588	64935	-0.193307	0.0098915	4.761e-85	27747	C	T	0.2446	0.0312	TRUE	36	++++++++++--++++-++++-++++++++++++-+	79.5	170.351	1.043e-19	0.0138062	-0.188241	0.0228296	1.645e-16	0.0481437	5.939e-05	642	FALSE	1
	cg17786516-chr3:46090622:SNP	cg17786516	TSS1500;TSS1500	NM_000579;NM_001100168	CCR5;CCR5		chr3	46410422	chr3:46090622:SNP	rs7642320	319800	0.332966	0.0128287	1.61e-148	27734	G	A	0.1254	0.0176	TRUE	36	---------------+--------------------	52.1	73.0937	0.000169	0.0065188	0.333625	0.0193904	2.406e-66	0.0267914	1.84e-35	642	FALSE	1
	cg17786516-chr3:46095219:SNP	cg17786516	TSS1500;TSS1500	NM_000579;NM_001100168	CCR5;CCR5		chr3	46410422	chr3:46095219:SNP	rs79298034	315203	0.391071	0.0179672	4.89e-105	17273	G	A	0.1027	0.0217	TRUE	22	?--?---???--?--?----??--?-?-?--??---	61.2	54.0721	9.64e-05	0.0114298	0.393858	0.0305989	6.502e-38	0.046263	2.834e-17	642	FALSE	1
	cg17786516-chr3:46123333:SNP	cg17786516	TSS1500;TSS1500	NM_000579;NM_001100168	CCR5;CCR5		chr3	46410422	chr3:46123333:SNP	rs9838450	287089	0.307995	0.0122285	5.61e-140	27736	C	A	0.1392	0.0206	TRUE	36	------------------------------------	48.9	68.5148	0.0006021	0.005212	0.310561	0.0179373	3.71e-67	0.0239381	6.964e-38	642	FALSE	1
	cg17786516-chr3:46268348:INDEL	cg17786516	TSS1500;TSS1500	NM_000579;NM_001100168	CCR5;CCR5		chr3	46410422	chr3:46268348:INDEL	chr3.46268348	142074	0.263509	0.0207016	4.086e-37	15103	D	I	0.0881	0.0176	TRUE	18	?++??++???++?++?++?+??+??+?+??+??+++	40.2	28.449	0.03996	0.0053555	0.268565	0.0285431	5.004e-21	0.0346436	2.821e-14	642	FALSE	1
	cg17786516-chr3:46082175:INDEL	cg17786516	TSS1500;TSS1500	NM_000579;NM_001100168	CCR5;CCR5		chr3	46410422	chr3:46082175:INDEL	chr3.46082175	328247	0.327939	0.013708	1.76e-126	24276	I	D	0.1265	0.0184	TRUE	32	-------?-?-----+--------?------?----	53.4	66.5082	0.0002155	0.0069816	0.327194	0.0210906	2.802e-54	0.0294096	7.1e-29	642	FALSE	1
	cg17786516-chr3:46404744:SNP	cg17786516	TSS1500;TSS1500	NM_000579;NM_001100168	CCR5;CCR5		chr3	46410422	chr3:46404744:SNP	rs35893284	5678	-0.140334	0.0138666	4.491e-24	10121	T	A	0.5054	0.0302	TRUE	15	?++?+??????+?+?+++????+??+?++????+++	54.6	30.8088	0.005895	0.0036927	-0.140892	0.0227202	5.603e-10	0.0305153	4.249e-06	642	FALSE	1
	cg17786516-chr3:46268013:SNP	cg17786516	TSS1500;TSS1500	NM_000579;NM_001100168	CCR5;CCR5		chr3	46410422	chr3:46268013:SNP	rs71327042	142409	0.314429	0.0170112	2.795e-76	27229	C	T	0.0717	0.0175	TRUE	35	------------------------?-----------	10.6	38.0283	0.2909	0.0012159	0.31442	0.0183658	1.055e-65	0.0190266	2.395e-61	642	FALSE	1
	cg17786516-chr3:46094462:SNP	cg17786516	TSS1500;TSS1500	NM_000579;NM_001100168	CCR5;CCR5		chr3	46410422	chr3:46094462:SNP	rs35657218	315960	0.136492	0.0092516	2.926e-49	27243	G	A	0.3077	0.0165	TRUE	35	---+-----------++-------?-----------	35.4	52.5911	0.02184	0.0016581	0.135288	0.0120062	1.885e-29	0.0143103	1.456e-21	642	FALSE	1
	cg17786516-chr3:45918215:SNP	cg17786516	TSS1500;TSS1500	NM_000579;NM_001100168	CCR5;CCR5		chr3	46410422	chr3:45918215:SNP	rs17764831	492207	0.34502	0.0140155	8.29e-134	27238	A	G	0.1072	0.0243	TRUE	35	+++++++++++++++-++++++++?+++++++++++	55.5	76.4034	4.221e-05	0.0086777	0.345695	0.022081	3.036e-55	0.031495	6.305e-28	642	FALSE	1
	cg17786516-chr3:46101466:SNP	cg17786516	TSS1500;TSS1500	NM_000579;NM_001100168	CCR5;CCR5		chr3	46410422	chr3:46101466:SNP	rs71327014	308956	0.37846	0.0138153	3.2e-165	27749	T	C	0.1063	0.0189	TRUE	36	+++++++++++++++-++++++++++++++++++++	55.9	79.3465	2.72e-05	0.008805	0.379842	0.0218217	7.348e-68	0.0313198	1.287e-33	642	FALSE	1
	cg17786516-chr3:46200860:SNP	cg17786516	TSS1500;TSS1500	NM_000579;NM_001100168	CCR5;CCR5		chr3	46410422	chr3:46200860:SNP	rs13086063	209562	0.29813	0.0157492	6.47e-80	26452	C	T	0.0891	0.027	TRUE	34	-------?-------+--------?-----------	32.7	49.0675	0.03557	0.0041618	0.297563	0.0201018	1.405e-49	0.0234173	3.969e-37	642	FALSE	1
	cg17786516-chr3:46420781:SNP	cg17786516	TSS1500;TSS1500	NM_000579;NM_001100168	CCR5;CCR5		chr3	46410422	chr3:46420781:SNP	rs71327059	10359	0.186447	0.0164397	8.195e-30	22848	T	C	0.0952	0.026	TRUE	29	+++++++??+++++?-+++++?++?++++?+?+++-	35.3	43.2585	0.03285	0.0043535	0.188322	0.0216193	3.016e-18	0.0253985	2.122e-13	642	FALSE	1
	cg17786516-chr3:46371583:SNP	cg17786516	TSS1500;TSS1500	NM_000579;NM_001100168	CCR5;CCR5		chr3	46410422	chr3:46371583:SNP	rs62244847	38839	-0.186305	0.010062	1.542e-76	26838	T	C	0.2447	0.0312	TRUE	35	------?---++----+----+------------+-	77.9	153.591	3.913e-17	0.0126442	-0.181764	0.0224359	5.429e-16	0.045454	4.154e-05	642	FALSE	1
	cg17786516-chr3:46403401:SNP	cg17786516	TSS1500;TSS1500	NM_000579;NM_001100168	CCR5;CCR5		chr3	46410422	chr3:46403401:SNP	rs1034382	7021	-0.200205	0.0114571	2.245e-68	20802	T	A	0.2478	0.0403	TRUE	27	++++?+??++--++?+-++++?+??++++??+++-+	79.5	126.967	2.953e-15	0.0140694	-0.190574	0.0267669	1.081e-12	0.0559486	0.0003457	642	FALSE	1
	cg17786516-chr3:46257296:SNP	cg17786516	TSS1500;TSS1500	NM_000579;NM_001100168	CCR5;CCR5		chr3	46410422	chr3:46257296:SNP	rs71327039	153126	0.315265	0.0157726	6.99e-89	27238	C	A	0.0844	0.0207	TRUE	35	------------------------?-----------	20.6	42.8082	0.143	0.0022836	0.314909	0.0182873	1.876e-66	0.0198588	9.385e-57	642	FALSE	1
	cg17786516-chr3:46395585:SNP	cg17786516	TSS1500;TSS1500	NM_000579;NM_001100168	CCR5;CCR5		chr3	46410422	chr3:46395585:SNP	rs3092964	14837	-0.197797	0.010628	2.62e-77	24075	G	A	0.2483	0.0373	TRUE	31	++++++?+++--++?+-++++?++?++++?++++-+	77.9	135.823	2.049e-15	0.0125702	-0.19455	0.0238121	3.078e-16	0.0481175	3.944e-05	642	FALSE	1
	cg17786516-chr3:46392976:SNP	cg17786516	TSS1500;TSS1500	NM_000579;NM_001100168	CCR5;CCR5		chr3	46410422	chr3:46392976:SNP	rs34473395	17446	0.282468	0.0168659	5.872e-63	26900	T	C	0.0763	0.0252	TRUE	34	+++++++++++++++++++++?++?+++++++++++	23.6	43.1858	0.1104	0.0030263	0.283135	0.0200484	2.757e-45	0.0220717	1.689e-37	642	FALSE	1
	cg17786516-chr3:46002963:SNP	cg17786516	TSS1500;TSS1500	NM_000579;NM_001100168	CCR5;CCR5		chr3	46410422	chr3:46002963:SNP	rs71325096	407459	0.362505	0.0137842	1.99e-152	27734	C	G	0.107	0.0186	TRUE	36	++++++++++++++++++++++++++++++++++++	53.1	74.6477	0.0001084	0.0078355	0.362829	0.0211097	3.28e-66	0.0293989	6.2e-35	642	FALSE	1
	cg17786516-chr3:46366893:SNP	cg17786516	TSS1500;TSS1500	NM_000579;NM_001100168	CCR5;CCR5		chr3	46410422	chr3:46366893:SNP	rs2187669	43529	-0.186064	0.0100568	2.011e-76	26857	G	C	0.2451	0.0315	TRUE	35	++++++?+++--++++-++++-++++++++++++-+	77.8	153.254	4.473e-17	0.0125953	-0.181605	0.0224004	5.179e-16	0.0453306	4.05e-05	642	FALSE	1
	cg17786516-chr3:46003537:SNP	cg17786516	TSS1500;TSS1500	NM_000579;NM_001100168	CCR5;CCR5		chr3	46410422	chr3:46003537:SNP	rs36039366	406885	0.360301	0.013723	6.23e-152	27737	A	G	0.1079	0.0183	TRUE	36	++++++++++++++++++++++++++++++++++++	50	70.0042	0.000401	0.0068548	0.360055	0.0203198	2.97e-70	0.0274477	2.312e-39	642	FALSE	1
	cg17786516-chr3:45843439:SNP	cg17786516	TSS1500;TSS1500	NM_000579;NM_001100168	CCR5;CCR5		chr3	46410422	chr3:45843439:SNP	rs17763569	566983	0.250963	0.0186285	2.286e-41	22696	T	G	0.0687	0.0091	TRUE	30	++++++++++++++?-+++?+++??++++?+++?++	36.1	45.4185	0.02678	0.0059932	0.246476	0.0245068	8.517e-24	0.0291751	7.838e-18	642	FALSE	1
	cg17786516-chr3:46025048:SNP	cg17786516	TSS1500;TSS1500	NM_000579;NM_001100168	CCR5;CCR5		chr3	46410422	chr3:46025048:SNP	rs13075758	385374	0.364593	0.0137898	4.84e-154	27745	A	G	0.107	0.0188	TRUE	36	++++++++++++++++++++++++++++++++++++	50.1	70.1195	0.0003885	0.0069462	0.364262	0.0204613	6.763e-71	0.0276267	9.113e-40	642	FALSE	1
	cg17786516-chr3:46208858:SNP	cg17786516	TSS1500;TSS1500	NM_000579;NM_001100168	CCR5;CCR5		chr3	46410422	chr3:46208858:SNP	rs13059906	201564	0.315114	0.0155885	7.29e-91	27249	C	T	0.0857	0.0196	TRUE	35	------------------------?-----------	24.3	44.9298	0.09953	0.002767	0.314895	0.0185683	1.66e-64	0.0205996	7.995e-53	642	FALSE	1
	cg17786516-chr3:46012391:SNP	cg17786516	TSS1500;TSS1500	NM_000579;NM_001100168	CCR5;CCR5		chr3	46410422	chr3:46012391:SNP	rs71325098	398031	0.363704	0.0137986	4.15e-153	27743	G	A	0.1069	0.0188	TRUE	36	------------------------------------	50.6	70.8474	0.0003176	0.0070997	0.363376	0.0205851	9.748e-70	0.0279313	9.249e-39	642	FALSE	1
	cg17786516-chr3:46051774:SNP	cg17786516	TSS1500;TSS1500	NM_000579;NM_001100168	CCR5;CCR5		chr3	46410422	chr3:46051774:SNP	rs67200151	358648	0.373118	0.0137734	1.3e-161	27736	A	G	0.1071	0.0187	TRUE	36	++++++++++++++++++++++++++++++++++++	53.5	75.2131	9.204e-05	0.0079339	0.374294	0.021153	4.616e-70	0.0295983	1.955e-36	642	FALSE	1
	cg17786516-chr3:46204379:SNP	cg17786516	TSS1500;TSS1500	NM_000579;NM_001100168	CCR5;CCR5		chr3	46410422	chr3:46204379:SNP	rs35162796	206043	0.323883	0.0157489	5.6e-94	27249	T	C	0.0844	0.0204	TRUE	35	++++++++++++++++++++++++?+++++++++++	23.9	44.6992	0.1037	0.0027659	0.324445	0.0187292	3.159e-67	0.0207048	3.715e-55	642	FALSE	1
	cg17786516-chr3:45979280:SNP	cg17786516	TSS1500;TSS1500	NM_000579;NM_001100168	CCR5;CCR5		chr3	46410422	chr3:45979280:SNP	rs4683154	431142	-0.0988513	0.0088652	7.121e-29	26168	A	T	0.4008	0.0182	TRUE	34	---+--?--------+-------------?------	42.6	57.4761	0.005217	0.0020093	-0.0980979	0.0122909	1.447e-15	0.0154405	1.533e-10	642	FALSE	1
	cg17786516-chr3:46070337:SNP	cg17786516	TSS1500;TSS1500	NM_000579;NM_001100168	CCR5;CCR5		chr3	46410422	chr3:46070337:SNP	rs59166269	340085	0.376762	0.013775	1.05e-164	27745	G	C	0.1067	0.0185	TRUE	36	------------------------------------	53.6	75.4635	8.559e-05	0.0079864	0.378531	0.0211991	2.596e-71	0.0297004	7.122e-37	642	FALSE	1
	cg17786516-chr3:46470534:SNP	cg17786516	TSS1500;TSS1500	NM_000579;NM_001100168	CCR5;CCR5		chr3	46410422	chr3:46470534:SNP	rs2373245	60112	0.176929	0.0162847	1.697e-27	23426	A	C	0.0944	0.0254	TRUE	30	++++++???+++++?--++++?++?++++++++++-	21.1	36.741	0.153	0.0021625	0.177412	0.019092	1.507e-20	0.0206316	9.853e-18	642	FALSE	1
	cg17786516-chr3:46001227:SNP	cg17786516	TSS1500;TSS1500	NM_000579;NM_001100168	CCR5;CCR5		chr3	46410422	chr3:46001227:SNP	rs76597151	409195	0.358385	0.013698	6.96e-151	27739	A	G	0.1083	0.0183	TRUE	36	+++++++++++++++-++++++++++++++++++++	52.4	73.5307	0.0001493	0.0075179	0.357668	0.0207911	2.524e-66	0.0287778	1.338e-35	642	FALSE	1
	cg17786516-chr3:46433243:SNP	cg17786516	TSS1500;TSS1500	NM_000579;NM_001100168	CCR5;CCR5		chr3	46410422	chr3:46433243:SNP	rs35821444	22821	0.185837	0.0160356	4.684e-31	23581	T	G	0.0957	0.0247	TRUE	30	+++++++??+++++?-+++++?++?++++?+++++-	31.7	42.4401	0.05124	0.0036374	0.187635	0.0203922	3.537e-20	0.0234673	2.395e-15	642	FALSE	1
	cg17786516-chr3:46334846:SNP	cg17786516	TSS1500;TSS1500	NM_000579;NM_001100168	CCR5;CCR5		chr3	46410422	chr3:46334846:SNP	rs35511592	75576	0.279172	0.0166116	2.211e-63	27743	A	G	0.076	0.0246	TRUE	36	++++++++++++++++++++++++++++++++++++	16.6	41.9591	0.1947	0.0020021	0.279161	0.0187651	4.677e-50	0.0199145	1.201e-44	642	FALSE	1
	cg17786516-chr3:46318508:SNP	cg17786516	TSS1500;TSS1500	NM_000579;NM_001100168	CCR5;CCR5		chr3	46410422	chr3:46318508:SNP	rs7371987	91914	-0.18139	0.0102509	4.576e-70	27257	A	G	0.228	0.0287	TRUE	35	----------++----+----+--?---------+-	77.6	151.992	7.383e-17	0.0129449	-0.178285	0.0227334	4.419e-15	0.0458249	7.548e-05	642	FALSE	1
	cg17786516-chr3:46252293:INDEL	cg17786516	TSS1500;TSS1500	NM_000579;NM_001100168	CCR5;CCR5		chr3	46410422	chr3:46252293:INDEL	chr3.46252293	158129	0.316676	0.016771	1.595e-79	23817	D	I	0.0856	0.0212	TRUE	31	+++?+++?+?++++++++++++++?++++++?++++	21.6	38.2695	0.143	0.0024407	0.316836	0.0196677	2.191e-58	0.021394	1.42e-49	642	FALSE	1
	cg17786516-chr3:46253979:SNP	cg17786516	TSS1500;TSS1500	NM_000579;NM_001100168	CCR5;CCR5		chr3	46410422	chr3:46253979:SNP	rs34376347	156443	0.302929	0.0154903	3.666e-85	26732	C	A	0.0884	0.0192	TRUE	34	-----------------------??-----------	33.2	49.3944	0.03322	0.0040991	0.301246	0.0197166	1.059e-52	0.0231859	5.203e-39	642	FALSE	1
	cg17786516-chr3:46144451:SNP	cg17786516	TSS1500;TSS1500	NM_000579;NM_001100168	CCR5;CCR5		chr3	46410422	chr3:46144451:SNP	rs9869609	265971	0.129553	0.0088457	1.43e-48	27748	A	G	0.3473	0.0187	TRUE	36	+++++++++++++++-++++++++++++++++++++	59	85.4522	4.176e-06	0.0041123	0.133067	0.0145274	5.204e-20	0.0215966	1.988e-09	642	FALSE	1
	cg17786516-chr3:46191026:SNP	cg17786516	TSS1500;TSS1500	NM_000579;NM_001100168	CCR5;CCR5		chr3	46410422	chr3:46191026:SNP	rs373239677	219396	0.302088	0.019336	5.07e-55	16769	G	A	0.0948	0.03	TRUE	21	?--??--???--?--?----??--?-?-?--??---	47.2	37.9066	0.009091	0.0072052	0.306579	0.0283557	3.023e-27	0.0366481	1.68e-16	642	FALSE	1
	cg17786516-chr3:46018781:SNP	cg17786516	TSS1500;TSS1500	NM_000579;NM_001100168	CCR5;CCR5		chr3	46410422	chr3:46018781:SNP	rs71615437	391641	0.342633	0.0172794	1.672e-87	24368	G	A	0.0771	0.0166	TRUE	31	------??-------+?-------?--------?--	54.8	66.3279	0.000148	0.0113596	0.345446	0.0269796	1.558e-37	0.0382035	3.002e-19	642	FALSE	1
	cg17786516-chr3:46265312:SNP	cg17786516	TSS1500;TSS1500	NM_000579;NM_001100168	CCR5;CCR5		chr3	46410422	chr3:46265312:SNP	rs35431271	145110	0.284631	0.016002	8.866e-71	27744	G	C	0.0791	0.0154	TRUE	36	---------------+--------------------	29.3	49.4798	0.05323	0.0038572	0.282359	0.0197677	2.759e-46	0.0226221	2.652e-36	642	FALSE	1
	cg17786516-chr3:46248385:SNP	cg17786516	TSS1500;TSS1500	NM_000579;NM_001100168	CCR5;CCR5		chr3	46410422	chr3:46248385:SNP	rs3176824	162037	0.307063	0.0156392	7.897e-86	27213	C	T	0.0859	0.0201	TRUE	35	------------------------?-----------	27.6	46.9783	0.06842	0.0033076	0.306473	0.0191211	8.143e-58	0.0216089	7.943e-46	642	FALSE	1
	cg17786516-chr3:46315657:SNP	cg17786516	TSS1500;TSS1500	NM_000579;NM_001100168	CCR5;CCR5		chr3	46410422	chr3:46315657:SNP	rs6803341	94765	0.264314	0.0176351	8.806e-51	24161	G	A	0.0777	0.0252	TRUE	32	-------?-?----------?-----?---------	29.2	43.7982	0.06351	0.0041781	0.262176	0.0220274	1.152e-32	0.0249157	2.726e-26	642	FALSE	1
	cg17786516-chr3:46294957:SNP	cg17786516	TSS1500;TSS1500	NM_000579;NM_001100168	CCR5;CCR5		chr3	46410422	chr3:46294957:SNP	rs9854964	115465	0.112769	0.0091768	1.043e-34	27248	T	C	0.3213	0.0291	TRUE	35	++++++++++++--++++--++++?+-+++++++++	67	102.965	7.311e-09	0.0060522	0.110008	0.0167362	4.929e-11	0.0277907	4.954e-05	642	FALSE	1
	cg17786516-chr3:45983476:SNP	cg17786516	TSS1500;TSS1500	NM_000579;NM_001100168	CCR5;CCR5		chr3	46410422	chr3:45983476:SNP	rs55920693	426946	0.358805	0.0137335	1.83e-150	27739	A	T	0.1077	0.0183	TRUE	36	+++++++++++++++-++++++++++++++++++++	53.3	74.9298	9.99e-05	0.0078331	0.35843	0.0210728	7.032e-65	0.0294014	2.97e-34	642	FALSE	1
	cg17786516-chr3:46195881:SNP	cg17786516	TSS1500;TSS1500	NM_000579;NM_001100168	CCR5;CCR5		chr3	46410422	chr3:46195881:SNP	rs6765904	214541	0.319969	0.0156688	1.09e-92	27251	G	A	0.0853	0.0208	TRUE	35	------------------------?-----------	24.1	44.8097	0.1017	0.0027648	0.319913	0.0186358	4.719e-66	0.0206504	3.776e-54	642	FALSE	1
	cg17786516-chr3:45935018:SNP	cg17786516	TSS1500;TSS1500	NM_000579;NM_001100168	CCR5;CCR5		chr3	46410422	chr3:45935018:SNP	rs56058226	475404	-0.0905749	0.0096329	5.322e-21	23073	T	C	0.3677	0.0212	TRUE	31	---+---?-?----?+--------?--?------+-	28	41.6474	0.0767	0.0011357	-0.0884285	0.0118677	9.251e-14	0.0133729	1.261e-11	642	FALSE	1
	cg17786516-chr3:46327512:SNP	cg17786516	TSS1500;TSS1500	NM_000579;NM_001100168	CCR5;CCR5		chr3	46410422	chr3:46327512:SNP	rs13065351	82910	0.27922	0.0166096	2.038e-63	27743	G	T	0.076	0.0245	TRUE	36	------------------------------------	17.4	42.3923	0.1823	0.0021262	0.279254	0.0188816	1.705e-49	0.0201178	8.462e-44	642	FALSE	1
	cg17786516-chr3:45916786:SNP	cg17786516	TSS1500;TSS1500	NM_000579;NM_001100168	CCR5;CCR5		chr3	46410422	chr3:45916786:SNP	rs34901975	493636	0.344743	0.0140372	3.45e-133	27227	A	G	0.1069	0.0244	TRUE	35	+++++++++++++++-++++++++?+++++++++++	54.9	75.3619	5.754e-05	0.008491	0.34577	0.0219639	7.711e-56	0.0311139	1.568e-28	642	FALSE	1
	cg17786516-chr3:46310840:SNP	cg17786516	TSS1500;TSS1500	NM_000579;NM_001100168	CCR5;CCR5		chr3	46410422	chr3:46310840:SNP	rs71327047	99582	0.307266	0.0171894	1.836e-71	27228	C	T	0.0705	0.0191	TRUE	35	------------------------?-----------	3.5	35.2267	0.4099	0.0003781	0.307322	0.0176322	4.92e-68	0.0178096	1.065e-66	642	FALSE	1
	cg17786516-chr3:45960700:SNP	cg17786516	TSS1500;TSS1500	NM_000579;NM_001100168	CCR5;CCR5		chr3	46410422	chr3:45960700:SNP	rs1994493	449722	0.35783	0.0138997	3.79e-146	27747	T	C	0.1053	0.0187	TRUE	36	+++++++++++++++-++++++++++++++++++++	54.5	76.9662	5.517e-05	0.0084334	0.359193	0.0216215	5.637e-62	0.0305659	1.176e-31	642	FALSE	1
	cg17786516-chr3:45995236:SNP	cg17786516	TSS1500;TSS1500	NM_000579;NM_001100168	CCR5;CCR5		chr3	46410422	chr3:45995236:SNP	rs9824253	415186	-0.100323	0.0085939	1.735e-31	27731	T	C	0.4011	0.0181	TRUE	36	---+-----------+--------------------	39.6	57.9031	0.008782	0.0017611	-0.0998952	0.0115645	5.715e-18	0.0142175	1.71e-12	642	FALSE	1
	cg17786516-chr3:46355641:SNP	cg17786516	TSS1500;TSS1500	NM_000579;NM_001100168	CCR5;CCR5		chr3	46410422	chr3:46355641:SNP	rs35577626	54781	0.279553	0.0166677	3.904e-63	27741	A	T	0.0758	0.0251	TRUE	36	++++++++++++++++++++++++++++++++++++	22.6	45.2466	0.115	0.0029685	0.279832	0.0197145	9.945e-46	0.0215473	1.721e-38	642	FALSE	1
	cg17786516-chr3:46222236:SNP	cg17786516	TSS1500;TSS1500	NM_000579;NM_001100168	CCR5;CCR5		chr3	46410422	chr3:46222236:SNP	rs143975805	188186	0.306221	0.0155185	1.131e-86	27244	T	C	0.0887	0.0265	TRUE	35	++++++++++++++++++++++++?+++++++++++	33.8	51.3928	0.02825	0.0043665	0.306943	0.0199606	2.321e-53	0.023457	5.986e-39	642	FALSE	1
	cg17786516-chr3:46093343:SNP	cg17786516	TSS1500;TSS1500	NM_000579;NM_001100168	CCR5;CCR5		chr3	46410422	chr3:46093343:SNP	rs4314213	317079	0.127752	0.0090201	1.55e-45	26936	C	T	0.3445	0.018	TRUE	35	-------?-----------------------+----	36.7	53.715	0.01706	0.001672	0.125886	0.011855	2.436e-26	0.0142504	3.108e-19	642	FALSE	1
	cg17786516-chr3:46258902:SNP	cg17786516	TSS1500;TSS1500	NM_000579;NM_001100168	CCR5;CCR5		chr3	46410422	chr3:46258902:SNP	rs2201150	151520	0.104258	0.009283	2.87e-29	24998	T	C	0.3688	0.0351	TRUE	33	+++++++?+?+-+++-+-+++-++?+++++-++++-	70.1	107.149	4.89e-10	0.0067781	0.109683	0.0178233	7.558e-10	0.0310834	0.0007961	642	FALSE	1
	cg17786516-chr3:46168694:SNP	cg17786516	TSS1500;TSS1500	NM_000579;NM_001100168	CCR5;CCR5		chr3	46410422	chr3:46168694:SNP	rs6776028	241728	0.129223	0.0089768	5.549e-47	27237	C	A	0.3461	0.0207	TRUE	35	---------------+--------?------+----	30.1	48.6565	0.04947	0.0012307	0.127748	0.0111734	2.855e-30	0.0128465	8.385e-24	642	FALSE	1
	cg17786516-chr3:46053778:SNP	cg17786516	TSS1500;TSS1500	NM_000579;NM_001100168	CCR5;CCR5		chr3	46410422	chr3:46053778:SNP	rs3851347	356644	0.127015	0.0091134	3.765e-44	27235	G	A	0.3261	0.0192	TRUE	35	----------------+-------?-----------	20.2	42.6238	0.1473	0.0007462	0.126139	0.010519	3.935e-33	0.011425	1.033e-28	642	FALSE	1
	cg17786516-chr3:46170049:SNP	cg17786516	TSS1500;TSS1500	NM_000579;NM_001100168	CCR5;CCR5		chr3	46410422	chr3:46170049:SNP	rs4318588	240373	0.129382	0.0089805	4.68e-47	27216	C	T	0.346	0.021	TRUE	35	---------------+--------?------+----	31.3	49.4831	0.04193	0.0013011	0.12775	0.0112809	9.932e-30	0.0130701	4.202e-23	642	FALSE	1
	cg17786516-chr3:46051908:SNP	cg17786516	TSS1500;TSS1500	NM_000579;NM_001100168	CCR5;CCR5		chr3	46410422	chr3:46051908:SNP	rs61556067	358514	0.373801	0.0140757	2.16e-155	26509	G	A	0.1075	0.0189	TRUE	34	-----------------------?-----?------	56	74.9694	4.167e-05	0.0086697	0.375019	0.0222587	1.081e-63	0.0319772	1.44e-31	642	FALSE	1
	cg17786516-chr3:46378309:SNP	cg17786516	TSS1500;TSS1500	NM_000579;NM_001100168	CCR5;CCR5		chr3	46410422	chr3:46378309:SNP	rs71327052	32113	0.280626	0.0166906	1.944e-63	27727	G	A	0.0758	0.0252	TRUE	36	------------------------------------	23.1	45.5254	0.1097	0.0030577	0.280894	0.0198158	1.305e-45	0.0217099	3.202e-38	642	FALSE	1
	cg17786516-chr3:46095222:SNP	cg17786516	TSS1500;TSS1500	NM_000579;NM_001100168	CCR5;CCR5		chr3	46410422	chr3:46095222:SNP	rs183817891	315200	0.387072	0.0187678	1.66e-94	16734	T	C	0.094	0.0144	TRUE	21	?++??++???++?++?++++??++?+?+?++??+++	58.6	48.3074	0.0003851	0.0106947	0.392529	0.0309373	6.9e-37	0.0453312	1.357e-17	642	FALSE	1
	cg17786516-chr3:46371793:SNP	cg17786516	TSS1500;TSS1500	NM_000579;NM_001100168	CCR5;CCR5		chr3	46410422	chr3:46371793:SNP	rs142039684	38629	0.27984	0.016683	3.78e-63	27733	C	T	0.0758	0.0252	TRUE	36	------------------------------------	24	46.0619	0.09995	0.0032108	0.280143	0.0199436	8.062e-45	0.0219557	3.294e-37	642	FALSE	1
	cg17786516-chr3:46395786:SNP	cg17786516	TSS1500;TSS1500	NM_000579;NM_001100168	CCR5;CCR5		chr3	46410422	chr3:46395786:SNP	rs3918361	14636	-0.197797	0.010628	2.62e-77	24075	A	G	0.2483	0.0373	TRUE	31	------?---++--?-+----?--?----?----+-	77.9	135.823	2.049e-15	0.0125702	-0.19455	0.0238121	3.078e-16	0.0481175	3.944e-05	642	FALSE	1
	cg17786516-chr3:46016944:SNP	cg17786516	TSS1500;TSS1500	NM_000579;NM_001100168	CCR5;CCR5		chr3	46410422	chr3:46016944:SNP	rs751553	393478	-0.0926325	0.0085748	3.336e-27	27257	T	C	0.428	0.0165	TRUE	35	---+-----------+--+-----?-----------	42.2	58.7957	0.00521	0.0019005	-0.0925003	0.0118101	4.789e-15	0.0148283	4.184e-10	642	FALSE	1
	cg17786516-chr3:46055716:SNP	cg17786516	TSS1500;TSS1500	NM_000579;NM_001100168	CCR5;CCR5		chr3	46410422	chr3:46055716:SNP	rs13081151	354706	0.372831	0.0141423	3.66e-153	27245	A	G	0.1034	0.0185	TRUE	35	+++++++++++++++-++++++++?+++++++++++	56.1	77.3898	3.139e-05	0.0090347	0.373867	0.0223723	1.087e-62	0.0321903	5.079e-31	642	FALSE	1
	cg17786516-chr3:45975486:SNP	cg17786516	TSS1500;TSS1500	NM_000579;NM_001100168	CCR5;CCR5		chr3	46410422	chr3:45975486:SNP	rs9989992	434936	-0.0986018	0.0086024	2.043e-30	27747	T	A	0.4008	0.0181	TRUE	36	+++-+++++++++++-++++++++++++++++++++	39.1	57.4249	0.009811	0.0017277	-0.0980914	0.0115241	1.712e-17	0.014114	2.826e-12	642	FALSE	1
	cg17786516-chr3:46282646:INDEL	cg17786516	TSS1500;TSS1500	NM_000579;NM_001100168	CCR5;CCR5		chr3	46410422	chr3:46282646:INDEL	chr3.46282646	127776	0.262885	0.020696	5.749e-37	16769	D	I	0.0825	0.0272	TRUE	21	?++??++???++?++?++++??++?+?+?++??+++	30.5	28.7814	0.09215	0.0040565	0.265953	0.0262519	4.032e-24	0.0297831	1.078e-18	642	FALSE	1
	cg17786516-chr3:46140770:SNP	cg17786516	TSS1500;TSS1500	NM_000579;NM_001100168	CCR5;CCR5		chr3	46410422	chr3:46140770:SNP	rs4683180	269652	-0.0945439	0.0084389	3.925e-29	27731	C	T	0.4711	0.0156	TRUE	36	+++-+++++++++++-+-++++++++++++++++++	46.7	65.7262	0.001265	0.0022788	-0.0948993	0.0121289	5.107e-15	0.0158473	2.432e-09	642	FALSE	1
	cg17786516-chr3:46389649:SNP	cg17786516	TSS1500;TSS1500	NM_000579;NM_001100168	CCR5;CCR5		chr3	46410422	chr3:46389649:SNP	rs35413141	20773	0.282872	0.0168662	3.942e-63	26899	A	G	0.0763	0.0252	TRUE	34	+++++++++++++++++++++?++?+++++++++++	23.7	43.2661	0.1089	0.0030503	0.283607	0.0200711	2.476e-45	0.0221132	1.817e-37	642	FALSE	1
	cg17786516-chr3:46077390:SNP	cg17786516	TSS1500;TSS1500	NM_000579;NM_001100168	CCR5;CCR5		chr3	46410422	chr3:46077390:SNP	rs2088693	333032	0.330746	0.0128287	1.42e-146	27732	C	T	0.1254	0.0177	TRUE	36	---------------+--------------------	50.5	70.6667	0.000334	0.0061038	0.331248	0.0190635	1.253e-67	0.0259018	2.436e-37	642	FALSE	1
	cg17786516-chr3:46080024:SNP	cg17786516	TSS1500;TSS1500	NM_000579;NM_001100168	CCR5;CCR5		chr3	46410422	chr3:46080024:SNP	rs13088143	330398	0.329615	0.0128204	9e-146	27727	T	A	0.1257	0.0176	TRUE	36	---------------+--------------------	53.5	75.2285	9.163e-05	0.0068756	0.32988	0.0196633	3.63e-63	0.027556	5.644e-33	642	FALSE	1
	cg17786516-chr3:46280223:SNP	cg17786516	TSS1500;TSS1500	NM_000579;NM_001100168	CCR5;CCR5		chr3	46410422	chr3:46280223:SNP	rs41502550	130199	-0.178394	0.0102559	9.125e-68	27220	C	T	0.2281	0.0287	TRUE	35	++++++++++--++++-++++-++?+++++++++-+	77.1	148.163	3.351e-16	0.0125349	-0.174819	0.0224559	6.972e-15	0.0446928	6.564e-05	642	FALSE	1
	cg17786516-chr3:46279150:SNP	cg17786516	TSS1500;TSS1500	NM_000579;NM_001100168	CCR5;CCR5		chr3	46410422	chr3:46279150:SNP	rs78919248	131272	0.316124	0.0223839	2.748e-45	23247	T	C	0.0502	0.0157	TRUE	29	++++++??++++++++?+?+++++?++?+++++?++	0	23.5986	0.7025	0	0.316124	0.0223839	2.748e-45	0.0223839	2.748e-45	642	FALSE	1
	cg17786516-chr3:45909644:SNP	cg17786516	TSS1500;TSS1500	NM_000579;NM_001100168	CCR5;CCR5		chr3	46410422	chr3:45909644:SNP	rs13092887	500778	0.304711	0.017186	2.45e-70	25577	A	C	0.0734	0.0127	TRUE	33	++++++??+++++++-++++++++?+++++++++++	44.6	57.7281	0.003511	0.0079454	0.30409	0.0242975	6.161e-36	0.0310035	8.506e-23	642	FALSE	1
	cg17786516-chr3:46080176:SNP	cg17786516	TSS1500;TSS1500	NM_000579;NM_001100168	CCR5;CCR5		chr3	46410422	chr3:46080176:SNP	rs13068410	330246	0.331288	0.0128265	4.24e-147	27732	A	T	0.1255	0.0177	TRUE	36	+++++++++++++++-++++++++++++++++++++	50.4	70.5613	0.0003438	0.0060836	0.331695	0.0190464	6.344e-68	0.0258586	1.413e-37	642	FALSE	1
	cg17786516-chr3:45985347:SNP	cg17786516	TSS1500;TSS1500	NM_000579;NM_001100168	CCR5;CCR5		chr3	46410422	chr3:45985347:SNP	rs6785091	425075	0.358119	0.0136535	1.24e-151	27734	G	C	0.1088	0.0178	TRUE	36	---------------+--------------------	53.6	75.3886	8.747e-05	0.0078283	0.358077	0.0209757	2.439e-65	0.029409	4.112e-34	642	FALSE	1
	cg17786516-chr3:46316005:SNP	cg17786516	TSS1500;TSS1500	NM_000579;NM_001100168	CCR5;CCR5		chr3	46410422	chr3:46316005:SNP	rs7649905	94417	0.272478	0.0164601	0	27742	C	T	0.077	0.0239	TRUE	36	------------------------------------	25.7	47.0944	0.08319	0.0034143	0.271547	0.0198769	1.726e-42	0.022148	8.77e-35	642	FALSE	1
	cg17786516-chr3:46301423:SNP	cg17786516	TSS1500;TSS1500	NM_000579;NM_001100168	CCR5;CCR5		chr3	46410422	chr3:46301423:SNP	rs11919884	108999	0.269543	0.0162089	4.273e-62	27743	A	T	0.0789	0.0231	TRUE	36	+++++++++++++++-++++++++-+++++++++++	28.4	48.8683	0.05986	0.0037938	0.268829	0.0199469	2.129e-41	0.0226315	1.048e-32	642	FALSE	1
	cg17786516-chr3:46074711:SNP	cg17786516	TSS1500;TSS1500	NM_000579;NM_001100168	CCR5;CCR5		chr3	46410422	chr3:46074711:SNP	rs6790866	335711	0.376707	0.0137773	1.32e-164	27744	A	G	0.1068	0.0185	TRUE	36	++++++++++++++++++++++++++++++++++++	53.3	74.9986	9.793e-05	0.0078971	0.378471	0.0211374	1.073e-71	0.0295223	2.738e-37	642	FALSE	1
	cg17786516-chr3:46169631:SNP	cg17786516	TSS1500;TSS1500	NM_000579;NM_001100168	CCR5;CCR5		chr3	46410422	chr3:46169631:SNP	rs2373151	240791	0.132505	0.0092505	1.549e-46	27204	A	G	0.3095	0.0206	TRUE	35	+++++++++++++++--+++++++?+++++++++++	31.8	49.8228	0.03914	0.0014108	0.130864	0.0116598	3.126e-29	0.0135555	1.442e-22	642	FALSE	1
	cg17786516-chr3:46183560:SNP	cg17786516	TSS1500;TSS1500	NM_000579;NM_001100168	CCR5;CCR5		chr3	46410422	chr3:46183560:SNP	rs13089543	226862	0.299847	0.0158172	3.867e-80	26443	G	T	0.0887	0.027	TRUE	34	-------?-------+--------?-----------	38.7	53.8293	0.01247	0.0054416	0.29872	0.0212131	4.909e-45	0.0258009	3.202e-31	642	FALSE	1
	cg17786516-chr3:46012375:INDEL	cg17786516	TSS1500;TSS1500	NM_000579;NM_001100168	CCR5;CCR5		chr3	46410422	chr3:46012375:INDEL	chr3.46012375	398047	0.359967	0.0147189	4.34e-132	24276	D	I	0.1083	0.0196	TRUE	32	+++++++?+?++++++++++++++?++++++?++++	54.5	68.2063	0.0001307	0.0084355	0.359063	0.0229762	4.723e-55	0.0323846	1.056e-28	642	FALSE	1
	cg17786516-chr3:46274766:SNP	cg17786516	TSS1500;TSS1500	NM_000579;NM_001100168	CCR5;CCR5		chr3	46410422	chr3:46274766:SNP	rs13096905	135656	0.288686	0.0172081	3.647e-63	26444	A	G	0.0729	0.0185	TRUE	34	+++++++?+++++++-++++++++?+++++++++++	17.8	40.1622	0.1826	0.0022162	0.287784	0.019609	9.171e-49	0.0209429	3.163e-43	642	FALSE	1
	cg17786516-chr3:46142963:SNP	cg17786516	TSS1500;TSS1500	NM_000579;NM_001100168	CCR5;CCR5		chr3	46410422	chr3:46142963:SNP	rs6774629	267459	0.129619	0.008845	0	27749	T	C	0.3473	0.0186	TRUE	36	+++++++++++++++-++++++++++++++++++++	58.4	84.1613	6.249e-06	0.0040065	0.133251	0.014418	2.419e-20	0.0212688	1.099e-09	642	FALSE	1
	cg17786516-chr3:46298377:SNP	cg17786516	TSS1500;TSS1500	NM_000579;NM_001100168	CCR5;CCR5		chr3	46410422	chr3:46298377:SNP	rs13325552	112045	0.275789	0.0164956	9.533e-63	27740	T	C	0.0769	0.0242	TRUE	36	++++++++++++++++++++++++++++++++++++	24.4	46.2686	0.09639	0.0031967	0.275969	0.0197515	2.31e-44	0.0218065	1.161e-36	642	FALSE	1
	cg17786516-chr3:46202238:SNP	cg17786516	TSS1500;TSS1500	NM_000579;NM_001100168	CCR5;CCR5		chr3	46410422	chr3:46202238:SNP	rs80007414	208184	0.308421	0.0159942	7.413e-83	26452	G	A	0.0874	0.0283	TRUE	34	-------?----------------?-----------	33.3	49.4852	0.03259	0.0044058	0.309439	0.0205399	2.74e-51	0.0239841	7.617e-38	642	FALSE	1
	cg17786516-chr3:46252505:SNP	cg17786516	TSS1500;TSS1500	NM_000579;NM_001100168	CCR5;CCR5		chr3	46410422	chr3:46252505:SNP	rs34280313	157917	0.315069	0.0157658	7.539e-89	27238	C	G	0.0845	0.0207	TRUE	35	++++++++++++++++++++++++?+++++++++++	21.6	43.3448	0.1308	0.0024206	0.314793	0.0184135	1.596e-65	0.020099	2.211e-55	642	FALSE	1
	cg17786516-chr3:46199680:SNP	cg17786516	TSS1500;TSS1500	NM_000579;NM_001100168	CCR5;CCR5		chr3	46410422	chr3:46199680:SNP	rs35960950	210742	0.30612	0.0160228	2.279e-81	25157	C	G	0.0901	0.0268	TRUE	32	++++++?++++++++++++++++??++++?++++++	36.9	49.133	0.02043	0.0048737	0.306493	0.0211789	1.832e-47	0.025395	1.84e-33	642	FALSE	1
	cg17786516-chr3:46049765:SNP	cg17786516	TSS1500;TSS1500	NM_000579;NM_001100168	CCR5;CCR5		chr3	46410422	chr3:46049765:SNP	rs13433997	360657	0.363316	0.0138444	8.62e-152	27244	C	T	0.1081	0.0183	TRUE	35	------------------------?-----------	52.5	71.5538	0.0001745	0.0074929	0.362727	0.0210318	1.188e-66	0.0291358	1.092e-35	642	FALSE	1
	cg17786516-chr3:46240826:SNP	cg17786516	TSS1500;TSS1500	NM_000579;NM_001100168	CCR5;CCR5		chr3	46410422	chr3:46240826:SNP	rs34611049	169596	0.293298	0.0151282	9.825e-84	27746	T	A	0.0911	0.0257	TRUE	36	---------------+--------------------	35.7	54.4396	0.01917	0.0046289	0.291813	0.0197011	1.225e-49	0.0235306	1.165e-35	642	FALSE	1
	cg17786516-chr3:46123900:INDEL	cg17786516	TSS1500;TSS1500	NM_000579;NM_001100168	CCR5;CCR5		chr3	46410422	chr3:46123900:INDEL	chr3.46123900	286522	0.394542	0.0177269	9.71e-110	16762	I	D	0.1084	0.0206	TRUE	21	?--??--???--?--?----??--?-?-?--??---	59	48.7937	0.0003288	0.009711	0.399944	0.0293304	2.452e-42	0.043248	7.322e-20	642	FALSE	1
	cg17786516-chr3:46468539:INDEL	cg17786516	TSS1500;TSS1500	NM_000579;NM_001100168	CCR5;CCR5		chr3	46410422	chr3:46468539:INDEL	chr3.46468539	58117	0.214093	0.0345806	5.973e-10	5566	D	I	0.0843	0.0177	TRUE	7	+??++???????+?????????????+?+???+???	0	5.82911	0.4426	0	0.214093	0.0345806	5.973e-10	0.0345806	5.973e-10	642	FALSE	1
	cg17786516-chr3:46007488:SNP	cg17786516	TSS1500;TSS1500	NM_000579;NM_001100168	CCR5;CCR5		chr3	46410422	chr3:46007488:SNP	rs13078739	402934	0.363455	0.0139288	4.28e-150	26880	A	G	0.108	0.0185	TRUE	35	++++++?+++++++++++++++++++++++++++++	48.8	66.3971	0.000734	0.006546	0.362857	0.0204118	1.068e-70	0.0272009	1.01e-40	642	FALSE	1
	cg17786516-chr3:46316152:SNP	cg17786516	TSS1500;TSS1500	NM_000579;NM_001100168	CCR5;CCR5		chr3	46410422	chr3:46316152:SNP	rs4683194	94270	-0.181334	0.0102499	4.897e-70	27257	C	T	0.228	0.0288	TRUE	35	++++++++++--++++-++++-++?+++++++++-+	77.7	152.13	6.99e-17	0.0129577	-0.178266	0.0227416	4.55e-15	0.0458622	7.69e-05	642	FALSE	1
	cg17786516-chr3:46292724:SNP	cg17786516	TSS1500;TSS1500	NM_000579;NM_001100168	CCR5;CCR5		chr3	46410422	chr3:46292724:SNP	rs138709983	117698	0.118323	0.0097905	1.26e-33	24261	C	T	0.3168	0.0314	TRUE	32	-------?-?--++----++----?-+----?----	63	83.7295	9.715e-07	0.0052972	0.113901	0.0169614	1.877e-11	0.0264436	7.657e-06	642	FALSE	1
	cg17786516-chr3:46273727:SNP	cg17786516	TSS1500;TSS1500	NM_000579;NM_001100168	CCR5;CCR5		chr3	46410422	chr3:46273727:SNP	rs34692251	136695	0.291238	0.0167614	1.266e-67	27223	A	G	0.074	0.0174	TRUE	35	++++++++++++++++++++++++?+++++++++++	12.3	38.753	0.2638	0.0013929	0.290743	0.0183178	9.88e-57	0.0191046	1.794e-52	642	FALSE	1
	cg17786516-chr3:46000728:SNP	cg17786516	TSS1500;TSS1500	NM_000579;NM_001100168	CCR5;CCR5		chr3	46410422	chr3:46000728:SNP	rs34324101	409694	0.361869	0.0137685	3.05e-152	27740	G	T	0.1073	0.0187	TRUE	36	---------------+--------------------	54.2	76.4232	6.47e-05	0.0081669	0.361657	0.0213261	1.668e-64	0.0300638	2.279e-33	642	FALSE	1
	cg17786516-chr3:46072768:SNP	cg17786516	TSS1500;TSS1500	NM_000579;NM_001100168	CCR5;CCR5		chr3	46410422	chr3:46072768:SNP	rs2102056	337654	0.371101	0.013965	1.37e-155	26961	A	G	0.1071	0.0187	TRUE	35	+++++++?++++++++++++++++++++++++++++	54.5	74.7356	6.924e-05	0.0082753	0.3724	0.0217293	7.704e-66	0.0306965	1.202e-33	642	FALSE	1
	cg17786516-chr3:46090013:SNP	cg17786516	TSS1500;TSS1500	NM_000579;NM_001100168	CCR5;CCR5		chr3	46410422	chr3:46090013:SNP	rs34386754	320409	0.356997	0.0163036	2.79e-106	17253	A	G	0.1261	0.0197	TRUE	22	?++??++???++?++?++++??++++?+?++??+++	51.2	42.9896	0.003153	0.0062516	0.359806	0.0246396	2.696e-48	0.0333756	1.059e-26	642	FALSE	1
	cg17786516-chr3:46260008:SNP	cg17786516	TSS1500;TSS1500	NM_000579;NM_001100168	CCR5;CCR5		chr3	46410422	chr3:46260008:SNP	rs34985947	150414	0.298268	0.0152992	1.197e-84	27725	T	C	0.0873	0.0187	TRUE	36	++++++++++++++++++++++++++++++++++++	30.9	50.6831	0.04201	0.0038182	0.296273	0.0191495	5.397e-54	0.0221547	2.583e-41	642	FALSE	1
	cg17786516-chr3:46169040:SNP	cg17786516	TSS1500;TSS1500	NM_000579;NM_001100168	CCR5;CCR5		chr3	46410422	chr3:46169040:SNP	rs35464221	241382	0.364917	0.0137227	8.35e-156	27731	T	C	0.1096	0.0247	TRUE	36	++++++++++++++++++++++++++++++++++++	55.8	79.1251	2.907e-05	0.0086455	0.367445	0.0216558	1.429e-64	0.0310232	6.074e-32	642	FALSE	1
	cg17786516-chr3:46165252:SNP	cg17786516	TSS1500;TSS1500	NM_000579;NM_001100168	CCR5;CCR5		chr3	46410422	chr3:46165252:SNP	rs35462017	245170	0.132397	0.0092443	1.594e-46	27227	C	T	0.31	0.0206	TRUE	35	---------------++-------?-----------	32.8	50.5941	0.0334	0.0014776	0.130708	0.0117496	9.537e-29	0.013756	6.294e-22	642	FALSE	1
	cg17786516-chr3:46296122:INDEL	cg17786516	TSS1500;TSS1500	NM_000579;NM_001100168	CCR5;CCR5		chr3	46410422	chr3:46296122:INDEL	chr3.46296122	114300	-0.175152	0.0109005	4.263e-58	24276	D	I	0.2257	0.0294	TRUE	32	-------?-?++----+----+--?------?--+-	78.5	143.937	1.754e-16	0.0140866	-0.172479	0.0246907	2.836e-12	0.0506127	0.0005389	642	FALSE	1
	cg17786516-chr3:46272440:SNP	cg17786516	TSS1500;TSS1500	NM_000579;NM_001100168	CCR5;CCR5		chr3	46410422	chr3:46272440:SNP	rs1542755	137982	0.296203	0.0165351	9.238e-72	27703	T	G	0.0747	0.017	TRUE	36	++++++++++++++++++++++++++++++++++++	16.1	41.6942	0.2025	0.0019067	0.296023	0.0185709	3.336e-57	0.0196977	4.171e-51	642	FALSE	1
	cg17786516-chr3:46157067:SNP	cg17786516	TSS1500;TSS1500	NM_000579;NM_001100168	CCR5;CCR5		chr3	46410422	chr3:46157067:SNP	rs59521415	253355	0.132583	0.0092411	1.111e-46	27227	T	G	0.3102	0.0203	TRUE	35	+++++++++++++++--+++++++?+++++++++++	32.1	50.0718	0.0372	0.0014301	0.130835	0.0116792	3.972e-29	0.0136094	1.995e-22	642	FALSE	1
	cg17786516-chr3:46114885:SNP	cg17786516	TSS1500;TSS1500	NM_000579;NM_001100168	CCR5;CCR5		chr3	46410422	chr3:46114885:SNP	rs1909595	295537	0.131023	0.0088958	4.22e-49	27730	G	C	0.3457	0.0182	TRUE	36	-------------------------------+----	36.7	55.2703	0.01597	0.0016696	0.129502	0.0116737	1.348e-28	0.0140477	1.09e-20	642	FALSE	1
	cg17786516-chr3:45937833:SNP	cg17786516	TSS1500;TSS1500	NM_000579;NM_001100168	CCR5;CCR5		chr3	46410422	chr3:45937833:SNP	rs3774641	472589	0.194963	0.0110671	1.84e-69	27248	T	G	0.1841	0.0199	TRUE	35	++++++++++++++++++++++++?+++++++++++	57.2	79.4845	1.662e-05	0.0058015	0.196763	0.0177381	1.361e-28	0.0258724	4.862e-14	642	FALSE	1
	cg17786516-chr3:46028056:SNP	cg17786516	TSS1500;TSS1500	NM_000579;NM_001100168	CCR5;CCR5		chr3	46410422	chr3:46028056:SNP	rs730983	382366	-0.0922527	0.0085701	5.067e-27	27246	C	G	0.4286	0.0167	TRUE	35	---+-----------+--+-----?-----------	43.3	59.995	0.003878	0.0019902	-0.0921001	0.0119283	1.153e-14	0.0151225	1.058e-09	642	FALSE	1
	cg17786516-chr3:46396616:SNP	cg17786516	TSS1500;TSS1500	NM_000579;NM_001100168	CCR5;CCR5		chr3	46410422	chr3:46396616:SNP	rs3762823	13806	-0.197157	0.0106288	8.257e-77	24073	A	G	0.2482	0.0375	TRUE	31	------?---++--?-+----?--?----?----+-	78	136.117	1.822e-15	0.012607	-0.193754	0.0238387	4.375e-16	0.0482253	4.347e-05	642	FALSE	1
	cg17786516-chr3:46101104:SNP	cg17786516	TSS1500;TSS1500	NM_000579;NM_001100168	CCR5;CCR5		chr3	46410422	chr3:46101104:SNP	rs1392295	309318	0.120278	0.0087724	8.723e-43	27744	T	A	0.3612	0.0185	TRUE	36	---------------+--------------------	51.3	71.9	0.0002368	0.0029587	0.122542	0.0132279	1.97e-20	0.018021	2.483e-11	642	FALSE	1
	cg17786516-chr3:46197286:SNP	cg17786516	TSS1500;TSS1500	NM_000579;NM_001100168	CCR5;CCR5		chr3	46410422	chr3:46197286:SNP	rs34101673	213136	0.324091	0.0157501	4.41e-94	27249	T	C	0.0844	0.0204	TRUE	35	++++++++++++++++++++++++?+++++++++++	24.2	44.8545	0.1009	0.0028062	0.324671	0.018765	4.545e-67	0.0207784	7.571e-55	642	FALSE	1
	cg17786516-chr3:46069070:INDEL	cg17786516	TSS1500;TSS1500	NM_000579;NM_001100168	CCR5;CCR5		chr3	46410422	chr3:46069070:INDEL	chr3.46069070	341352	-0.0890114	0.0091163	1.606e-22	24274	D	I	0.423	0.0127	TRUE	32	---+---?-?-----+--+-----?------?----	40.1	51.7103	0.01122	0.0018036	-0.0871458	0.0123685	1.844e-12	0.0152066	4.814e-09	642	FALSE	1
	cg17786516-chr3:45960420:SNP	cg17786516	TSS1500;TSS1500	NM_000579;NM_001100168	CCR5;CCR5		chr3	46410422	chr3:45960420:SNP	rs1994491	450002	0.35455	0.0138409	1.01e-144	27745	C	G	0.106	0.0184	TRUE	36	+++++++++++++++-++++++++++++++++++++	52.4	73.5578	0.0001481	0.0076813	0.355115	0.0210216	5.08e-64	0.0290887	3.577e-34	642	FALSE	1
	cg17786516-chr3:46015569:SNP	cg17786516	TSS1500;TSS1500	NM_000579;NM_001100168	CCR5;CCR5		chr3	46410422	chr3:46015569:SNP	rs71325101	394853	0.360535	0.0137318	6.2e-152	27729	C	T	0.1076	0.0182	TRUE	36	------------------------------------	48.7	68.2094	0.0006538	0.0065122	0.359619	0.0200736	9.007e-72	0.0267611	2.276e-41	642	FALSE	1
	cg17786516-chr3:46297260:SNP	cg17786516	TSS1500;TSS1500	NM_000579;NM_001100168	CCR5;CCR5		chr3	46410422	chr3:46297260:SNP	rs12715416	113162	0.113258	0.0090975	1.408e-35	27738	A	T	0.322	0.029	TRUE	36	++++++++++++--++++--++++++-+++++++++	66.2	103.568	1.055e-08	0.0059072	0.110712	0.0163951	1.451e-11	0.0269203	2.586e-05	642	FALSE	1
	cg17786516-chr3:46263745:SNP	cg17786516	TSS1500;TSS1500	NM_000579;NM_001100168	CCR5;CCR5		chr3	46410422	chr3:46263745:SNP	rs34005848	146677	0.299428	0.0164667	6.922e-74	27736	T	C	0.0753	0.0169	TRUE	36	++++++++++++++++++++++++++++++++++++	16.9	42.142	0.1894	0.0020173	0.299124	0.0186122	4.045e-58	0.0198268	1.566e-51	642	FALSE	1
	cg17786516-chr3:46132281:SNP	cg17786516	TSS1500;TSS1500	NM_000579;NM_001100168	CCR5;CCR5		chr3	46410422	chr3:46132281:SNP	rs4682806	278141	0.131865	0.0088923	9.507e-50	27738	T	C	0.3454	0.0182	TRUE	36	+++++++++++++++++++++++++++++++-++++	35	53.8141	0.02194	0.0015484	0.130306	0.0115045	9.699e-30	0.0136724	5.18e-22	642	FALSE	1
	cg17786516-chr3:46240695:INDEL	cg17786516	TSS1500;TSS1500	NM_000579;NM_001100168	CCR5;CCR5		chr3	46410422	chr3:46240695:INDEL	chr3.46240695	169727	0.29499	0.0193565	1.922e-52	16769	D	I	0.095	0.031	TRUE	21	?++??++???++?++?++++??++?+?+?++??+++	48.6	38.935	0.006793	0.0076342	0.298603	0.0287735	3.132e-25	0.0376822	4.942e-15	642	FALSE	1
	cg17786516-chr3:46329475:SNP	cg17786516	TSS1500;TSS1500	NM_000579;NM_001100168	CCR5;CCR5		chr3	46410422	chr3:46329475:SNP	rs13077302	80947	0.27922	0.0166096	2.038e-63	27743	C	T	0.076	0.0245	TRUE	36	------------------------------------	17.4	42.3923	0.1823	0.0021262	0.279254	0.0188816	1.705e-49	0.0201178	8.462e-44	642	FALSE	1
	cg17786516-chr3:46389745:SNP	cg17786516	TSS1500;TSS1500	NM_000579;NM_001100168	CCR5;CCR5		chr3	46410422	chr3:46389745:SNP	rs34363105	20677	0.28283	0.0168645	0	26899	T	C	0.0763	0.0252	TRUE	34	+++++++++++++++++++++?++?+++++++++++	23.8	43.2927	0.1084	0.0030575	0.283552	0.0200751	2.681e-45	0.0221246	2.027e-37	642	FALSE	1
	cg17786516-chr3:46013621:SNP	cg17786516	TSS1500;TSS1500	NM_000579;NM_001100168	CCR5;CCR5		chr3	46410422	chr3:46013621:SNP	rs6778896	396801	-0.0928362	0.0085768	2.648e-27	27257	A	T	0.428	0.0164	TRUE	35	---+-----------+--+-----?-----------	41.8	58.4583	0.005655	0.0018755	-0.0927131	0.0117778	3.494e-15	0.0147467	3.066e-10	642	FALSE	1
	cg17786516-chr3:46116787:SNP	cg17786516	TSS1500;TSS1500	NM_000579;NM_001100168	CCR5;CCR5		chr3	46410422	chr3:46116787:SNP	rs13098366	293635	0.293822	0.0122049	4.67e-128	27252	A	G	0.1438	0.0215	TRUE	35	++++++++++++++++++++++++?+++++++++++	47.8	65.1003	0.00104	0.004824	0.295413	0.01772	2.124e-62	0.0233689	2.965e-36	642	FALSE	1
	cg17786516-chr3:46096798:SNP	cg17786516	TSS1500;TSS1500	NM_000579;NM_001100168	CCR5;CCR5		chr3	46410422	chr3:46096798:SNP	rs77399277	313624	0.379007	0.013827	2.05e-165	27746	C	T	0.106	0.0186	TRUE	36	---------------+--------------------	55.8	79.1249	2.907e-05	0.0087752	0.380311	0.0218018	3.823e-68	0.0312588	7.805e-34	642	FALSE	1
	cg17786516-chr3:46155872:SNP	cg17786516	TSS1500;TSS1500	NM_000579;NM_001100168	CCR5;CCR5		chr3	46410422	chr3:46155872:SNP	rs13077923	254550	-0.100735	0.0087964	2.301e-30	26463	A	G	0.4073	0.0133	TRUE	34	---+---?-------+--+-----?-----------	30.4	47.4471	0.04953	0.0011674	-0.0998469	0.0110037	1.148e-19	0.0126474	1.653e-15	642	FALSE	1
	cg17786516-chr3:46376501:SNP	cg17786516	TSS1500;TSS1500	NM_000579;NM_001100168	CCR5;CCR5		chr3	46410422	chr3:46376501:SNP	rs2040390	33921	-0.189386	0.0101283	5.067e-78	26350	C	T	0.2487	0.0342	TRUE	34	++++++?+++--++++-++++-++?+++++++++-+	78	149.711	8.414e-17	0.012522	-0.185638	0.0226564	2.535e-16	0.0459487	3.761e-05	642	FALSE	1
	cg17786516-chr3:46190327:SNP	cg17786516	TSS1500;TSS1500	NM_000579;NM_001100168	CCR5;CCR5		chr3	46410422	chr3:46190327:SNP	rs79983612	220095	0.315119	0.0158449	5.196e-88	26507	C	G	0.0882	0.0272	TRUE	34	++++++++++++++++++++++++?++++++?++++	33.9	49.908	0.0298	0.0044334	0.316994	0.0204281	2.639e-54	0.0239632	1.699e-39	642	FALSE	1
	cg17786516-chr3:46200925:SNP	cg17786516	TSS1500;TSS1500	NM_000579;NM_001100168	CCR5;CCR5		chr3	46410422	chr3:46200925:SNP	rs74532081	209497	0.295362	0.0167891	2.813e-69	23322	A	T	0.0894	0.0285	TRUE	30	+++++++?+?+++++-++++??++?+?+++++++++	40.4	48.6681	0.01252	0.0058311	0.293269	0.0229793	2.661e-37	0.0281757	1.035e-25	642	FALSE	1
	cg17786516-chr3:46080912:SNP	cg17786516	TSS1500;TSS1500	NM_000579;NM_001100168	CCR5;CCR5		chr3	46410422	chr3:46080912:SNP	rs13094262	329510	0.33124	0.0128271	4.83e-147	27732	T	C	0.1254	0.0177	TRUE	36	+++++++++++++++-++++++++++++++++++++	50.4	70.5909	0.000341	0.0060893	0.331651	0.0190513	7.135e-68	0.0258708	1.564e-37	642	FALSE	1
	cg17786516-chr3:46440045:SNP	cg17786516	TSS1500;TSS1500	NM_000579;NM_001100168	CCR5;CCR5		chr3	46410422	chr3:46440045:SNP	rs17782618	29623	0.18652	0.0160864	4.375e-31	23567	A	C	0.0953	0.025	TRUE	30	+++++++??+++++?-+++++?++?++++?+++++-	33.5	43.5877	0.04014	0.0039743	0.188649	0.0207806	1.104e-19	0.0241782	1.216e-14	642	FALSE	1
	cg17786516-chr3:46111759:SNP	cg17786516	TSS1500;TSS1500	NM_000579;NM_001100168	CCR5;CCR5		chr3	46410422	chr3:46111759:SNP	rs9845382	298663	0.373669	0.0137207	2.57e-163	27739	A	G	0.1081	0.0187	TRUE	36	+++++++++++++++-++++++++++++++++++++	57.7	82.7135	9.778e-06	0.009342	0.374885	0.0220974	1.487e-64	0.0324253	9.989e-31	642	FALSE	1
	cg17786516-chr3:46177992:SNP	cg17786516	TSS1500;TSS1500	NM_000579;NM_001100168	CCR5;CCR5		chr3	46410422	chr3:46177992:SNP	rs4493469	232430	0.332394	0.0144582	5.86e-117	27203	C	T	0.1024	0.0284	TRUE	35	------------------------?-----------	36.2	53.3193	0.01862	0.0042095	0.332973	0.0189475	3.937e-69	0.0226735	1.162e-48	642	FALSE	1
	cg17786516-chr3:46095104:SNP	cg17786516	TSS1500;TSS1500	NM_000579;NM_001100168	CCR5;CCR5		chr3	46410422	chr3:46095104:SNP	rs35772789	315318	0.379242	0.0138281	1.37e-165	27745	G	A	0.1061	0.0187	TRUE	36	---------------+--------------------	55.5	78.6595	3.341e-05	0.0086841	0.380437	0.02174	1.446e-68	0.0310775	2.992e-34	642	FALSE	1
	cg17786516-chr3:46468546:INDEL	cg17786516	TSS1500;TSS1500	NM_000579;NM_001100168	CCR5;CCR5		chr3	46410422	chr3:46468546:INDEL	chr3.46468546	58124	0.180769	0.018959	1.503e-21	15582	D	I	0.1081	0.0276	TRUE	20	+++++?????++++??++????+??++++???+++-	35.7	29.5439	0.0579	0.0041259	0.185021	0.0252868	2.537e-13	0.0294802	8.684e-10	642	FALSE	1
	cg17786516-chr3:46057421:INDEL	cg17786516	TSS1500;TSS1500	NM_000579;NM_001100168	CCR5;CCR5		chr3	46410422	chr3:46057421:INDEL	chr3.46057421	353001	0.134519	0.0096763	6.171e-44	24276	I	D	0.3211	0.0177	TRUE	32	-------?-?------+-------?------?----	17.9	37.7816	0.1871	0.0006651	0.133318	0.0110171	1.043e-33	0.0117931	3.878e-30	642	FALSE	1
	cg17786516-chr3:46449391:SNP	cg17786516	TSS1500;TSS1500	NM_000579;NM_001100168	CCR5;CCR5		chr3	46410422	chr3:46449391:SNP	rs11574442	38969	0.184982	0.0162904	6.982e-30	22974	G	A	0.0958	0.0255	TRUE	29	-----?-??-----?+-----?--?----?-----+	33.4	42.0601	0.0428	0.0039364	0.187286	0.0210626	6.007e-19	0.0244705	4.05e-14	642	FALSE	1
	cg17786516-chr3:46355147:SNP	cg17786516	TSS1500;TSS1500	NM_000579;NM_001100168	CCR5;CCR5		chr3	46410422	chr3:46355147:SNP	rs62244813	55275	-0.18608	0.0100503	1.569e-76	26884	A	C	0.2453	0.0315	TRUE	35	------?---++----+----+------------+-	77.9	153.724	3.712e-17	0.012629	-0.181669	0.0224202	5.367e-16	0.0454406	4.221e-05	642	FALSE	1
	cg17786516-chr3:45982414:SNP	cg17786516	TSS1500;TSS1500	NM_000579;NM_001100168	CCR5;CCR5		chr3	46410422	chr3:45982414:SNP	rs13066048	428008	-0.0993859	0.0086001	6.853e-31	27742	T	C	0.4009	0.018	TRUE	36	---+-----------+--------------------	41.3	59.6348	0.005833	0.001897	-0.0987552	0.0117514	4.326e-17	0.0146533	1.181e-11	642	FALSE	1
	cg17786516-chr3:46359938:SNP	cg17786516	TSS1500;TSS1500	NM_000579;NM_001100168	CCR5;CCR5		chr3	46410422	chr3:46359938:SNP	rs34578126	50484	0.279179	0.0166714	6.06e-63	27733	G	C	0.0758	0.0251	TRUE	36	------------------------------------	23.8	45.9158	0.1025	0.0031637	0.279324	0.0198876	8.255e-45	0.0218709	2.576e-37	642	FALSE	1
	cg17786516-chr3:46192785:SNP	cg17786516	TSS1500;TSS1500	NM_000579;NM_001100168	CCR5;CCR5		chr3	46410422	chr3:46192785:SNP	rs13089676	217637	0.303294	0.0192935	1.103e-55	16768	T	C	0.0951	0.0297	TRUE	21	?++??++???++?++?++++??++?+?+?++??+++	43.5	35.3962	0.01809	0.006167	0.30898	0.0272871	1.006e-29	0.0341458	6.548e-19	642	FALSE	1
	cg17786516-chr3:46071550:SNP	cg17786516	TSS1500;TSS1500	NM_000579;NM_001100168	CCR5;CCR5		chr3	46410422	chr3:46071550:SNP	rs6780163	338872	0.26813	0.0146114	3.26e-75	17474	T	G	0.1621	0.0317	TRUE	22	?++??++???++?++?++++??++?+?+?+++?+++	21	26.5764	0.1853	0.0012739	0.269488	0.0170317	2.168e-56	0.0184914	1.208e-47	642	FALSE	1
	cg17786516-chr3:46100491:SNP	cg17786516	TSS1500;TSS1500	NM_000579;NM_001100168	CCR5;CCR5		chr3	46410422	chr3:46100491:SNP	rs34047915	309931	0.378632	0.0138128	1.99e-165	27749	T	C	0.1063	0.019	TRUE	36	+++++++++++++++-++++++++++++++++++++	56.2	79.9325	2.281e-05	0.008918	0.380089	0.0218948	1.663e-67	0.0315456	3.439e-33	642	FALSE	1
	cg17786516-chr3:46154457:SNP	cg17786516	TSS1500;TSS1500	NM_000579;NM_001100168	CCR5;CCR5		chr3	46410422	chr3:46154457:SNP	rs35110864	255965	0.376663	0.0137944	3.65e-164	27736	A	G	0.1069	0.0192	TRUE	36	++++++++++++++++++++++++++++++++++++	55.9	79.3088	2.751e-05	0.0087713	0.379132	0.0217838	7.652e-68	0.0312577	1.933e-33	642	FALSE	1
	cg17786516-chr3:45994205:INDEL	cg17786516	TSS1500;TSS1500	NM_000579;NM_001100168	CCR5;CCR5		chr3	46410422	chr3:45994205:INDEL	chr3.45994205	416217	0.354139	0.0146437	3.31e-129	24276	I	D	0.1091	0.019	TRUE	32	-------?-?-----+--------?------?----	55.6	69.8134	8.086e-05	0.0087077	0.352868	0.0231	1.11e-52	0.0329783	6.711e-27	642	FALSE	1
	cg17786516-chr3:46408695:INDEL	cg17786516	TSS1500;TSS1500	NM_000579;NM_001100168	CCR5;CCR5		chr3	46410422	chr3:46408695:INDEL	chr3.46408695	1727	0.289607	0.0185041	3.27e-55	21963	D	I	0.0789	0.027	TRUE	29	+++++++?+?++++?++++++?++?++++?+?++++	25	37.324	0.1119	0.0033717	0.291099	0.0224096	1.396e-38	0.0246659	7.838e-32	642	FALSE	1
	cg17786516-chr3:45993973:SNP	cg17786516	TSS1500;TSS1500	NM_000579;NM_001100168	CCR5;CCR5		chr3	46410422	chr3:45993973:SNP	rs1552489	416449	-0.100274	0.0085925	0	27744	T	C	0.4011	0.0181	TRUE	36	---+-----------+--------------------	39.6	57.9636	0.008659	0.0017652	-0.0998613	0.0115693	6.052e-18	0.0142301	1.833e-12	642	FALSE	1
	cg17786516-chr3:46092793:SNP	cg17786516	TSS1500;TSS1500	NM_000579;NM_001100168	CCR5;CCR5		chr3	46410422	chr3:46092793:SNP	rs4683170	317629	0.11982	0.0087772	1.986e-42	27728	C	A	0.3604	0.0188	TRUE	36	---------------+--------------------	50	69.9687	0.0004049	0.002807	0.122032	0.0130555	9.008e-21	0.0175466	8.572e-12	642	FALSE	1
	cg17786516-chr3:46157111:SNP	cg17786516	TSS1500;TSS1500	NM_000579;NM_001100168	CCR5;CCR5		chr3	46410422	chr3:46157111:SNP	rs61079448	253311	0.129761	0.0089743	2.193e-47	27244	T	C	0.3461	0.02	TRUE	35	++++++++++++++++++++++++?++++++-++++	33.4	51.0615	0.03029	0.0014318	0.128262	0.0114672	4.822e-29	0.0134776	6.098e-22	642	FALSE	1
	cg17786516-chr3:46395313:SNP	cg17786516	TSS1500;TSS1500	NM_000579;NM_001100168	CCR5;CCR5		chr3	46410422	chr3:46395313:SNP	rs3749461	15109	0.282629	0.0168651	4.93e-63	26901	G	A	0.0763	0.0251	TRUE	34	---------------------?--?-----------	23.1	42.9355	0.1154	0.0029516	0.283334	0.01998	1.203e-45	0.0219428	5.812e-38	642	FALSE	1
	cg17786516-chr3:46392265:SNP	cg17786516	TSS1500;TSS1500	NM_000579;NM_001100168	CCR5;CCR5		chr3	46410422	chr3:46392265:SNP	rs768539	18157	-0.197899	0.010626	2.051e-77	24062	A	G	0.2484	0.037	TRUE	31	------?---++--?-+----?--?----?----+-	78.2	137.388	1.097e-15	0.0127512	-0.194576	0.0239396	4.373e-16	0.0486628	4.768e-05	642	FALSE	1
	cg17786516-chr3:46389547:SNP	cg17786516	TSS1500;TSS1500	NM_000579;NM_001100168	CCR5;CCR5		chr3	46410422	chr3:46389547:SNP	rs35601704	20875	0.282801	0.0168703	4.533e-63	26895	A	G	0.0763	0.0252	TRUE	34	+++++++++++++++++++++?++?+++++++++++	23.7	43.2306	0.1096	0.0030412	0.283544	0.0200671	2.49e-45	0.0221004	1.722e-37	642	FALSE	1
	cg17786516-chr3:45995724:INDEL	cg17786516	TSS1500;TSS1500	NM_000579;NM_001100168	CCR5;CCR5		chr3	46410422	chr3:45995724:INDEL	chr3.45995724	414698	0.376728	0.0262169	8.019e-47	13418	I	D	0.0639	0.019	TRUE	17	?--??-????--?-???---??--?-?-?--???--	55.4	35.8821	0.003005	0.0150828	0.393948	0.0420929	8.048e-21	0.0587948	1.479e-10	642	FALSE	1
	cg17786516-chr3:46214670:SNP	cg17786516	TSS1500;TSS1500	NM_000579;NM_001100168	CCR5;CCR5		chr3	46410422	chr3:46214670:SNP	rs2172247	195752	0.0959401	0.0088006	1.134e-27	27735	T	C	0.363	0.0206	TRUE	36	+++++++++++-+++-++++++++-+++++-++++-	68.2	109.908	1.153e-09	0.0060452	0.100162	0.0163558	9.131e-10	0.0276359	0.0005174	642	FALSE	1
	cg17786516-chr3:46377005:SNP	cg17786516	TSS1500;TSS1500	NM_000579;NM_001100168	CCR5;CCR5		chr3	46410422	chr3:46377005:SNP	rs71615445	33417	0.280658	0.0166901	1.868e-63	27730	T	C	0.0758	0.0252	TRUE	36	++++++++++++++++++++++++++++++++++++	23.3	45.635	0.1076	0.0030894	0.280977	0.0198424	1.611e-45	0.0217615	4.68e-38	642	FALSE	1
	cg17786516-chr3:46226769:SNP	cg17786516	TSS1500;TSS1500	NM_000579;NM_001100168	CCR5;CCR5		chr3	46410422	chr3:46226769:SNP	rs34920132	183653	0.295738	0.0151529	7.889e-85	27741	G	A	0.0909	0.0258	TRUE	36	------------------------------------	35.5	54.2773	0.01986	0.0046058	0.294859	0.0197095	1.335e-50	0.0234989	2.547e-36	642	FALSE	1
	cg17786516-chr3:46385161:SNP	cg17786516	TSS1500;TSS1500	NM_000579;NM_001100168	CCR5;CCR5		chr3	46410422	chr3:46385161:SNP	rs17765307	25261	0.28247	0.0168698	6.248e-63	26899	T	G	0.0762	0.0252	TRUE	34	+++++++++++++++++++++?++?+++++++++++	23.2	42.9924	0.1142	0.0029702	0.283188	0.020002	1.667e-45	0.021978	8.336e-38	642	FALSE	1
	cg15022400-chr15:44435156:SNP	cg15022400	TSS1500;TSS1500	NM_080745;NM_182985	TRIM69;TRIM69		chr15	45028161	chr15:44435156:SNP	rs28508007	593005	0.315425	0.0336105	6.309e-21	12684	T	C	0.0385	0.0102	TRUE	15	+???+???++?+?+?-?+??+?+??+??+??++?-?	0	13.3283	0.5008	0	0.315425	0.0336105	6.309e-21	0.0336105	6.309e-21	550	FALSE	1
	cg15022400-chr15:45032719:SNP	cg15022400	TSS1500;TSS1500	NM_080745;NM_182985	TRIM69;TRIM69		chr15	45028161	chr15:45032719:SNP	rs2412918	4558	0.13921	0.0151653	4.331e-20	22919	C	T	0.1095	0.0125	TRUE	30	---++--?-?-----++----?--?-?------?--	17.7	35.2257	0.1972	0.0015035	0.135696	0.0172285	3.374e-15	0.018421	4.12e-14	550	FALSE	1
	cg15022400-chr15:44255185:SNP	cg15022400	TSS1500;TSS1500	NM_080745;NM_182985	TRIM69;TRIM69		chr15	45028161	chr15:44255185:SNP	rs144071939	772976	0.328753	0.0362939	1.328e-19	11597	C	T	0.0353	0.0098	TRUE	14	-???-???--?-?-?+?-???--??-??-???-?+?	37.5	20.8015	0.07695	0.0115687	0.308774	0.0493775	4.018e-10	0.0580744	1.506e-08	550	FALSE	1
	cg15022400-chr15:45070603:SNP	cg15022400	TSS1500;TSS1500	NM_080745;NM_182985	TRIM69;TRIM69		chr15	45028161	chr15:45070603:SNP	rs3110182	42442	0.147769	0.0123165	3.656e-33	25269	G	A	0.1549	0.0141	TRUE	33	------?------+-+--------?--------?+-	27.9	44.3582	0.07181	0.0019612	0.144886	0.015132	1.021e-21	0.0170731	4.925e-18	550	FALSE	1
	cg15022400-chr15:45018005:SNP	cg15022400	TSS1500;TSS1500	NM_080745;NM_182985	TRIM69;TRIM69		chr15	45028161	chr15:45018005:SNP	rs8037999	10156	0.143692	0.0163051	1.222e-18	19477	G	A	0.1129	0.0152	TRUE	25	---?+-??-?--?--++---??-??-?------?--	16.7	28.8242	0.2268	0.0013626	0.140149	0.0184601	3.15e-14	0.0195826	2.172e-13	550	FALSE	1
	cg15022400-chr15:45038245:INDEL	cg15022400	TSS1500;TSS1500	NM_080745;NM_182985	TRIM69;TRIM69		chr15	45028161	chr15:45038245:INDEL	chr15.45038245	10084	0.162619	0.0157363	4.945e-25	15641	D	I	0.1526	0.0118	TRUE	20	?++??++???++?-+?++++??++?+?+?++???++	6.4	20.3081	0.3763	0.0003506	0.161313	0.0165356	1.747e-22	0.0168197	4.109e-22	550	FALSE	1
	cg15022400-chr15:44286873:SNP	cg15022400	TSS1500;TSS1500	NM_080745;NM_182985	TRIM69;TRIM69		chr15	45028161	chr15:44286873:SNP	rs28830267	741288	0.360511	0.0365076	5.347e-23	11850	C	A	0.0345	0.0096	TRUE	14	-???-???--?-?-?+?-???--??-?????--?+?	34.6	19.8916	0.09795	0.0102971	0.34651	0.0481589	6.239e-13	0.0558613	1.092e-10	550	FALSE	1
	cg15022400-chr15:44205145:SNP	cg15022400	TSS1500;TSS1500	NM_080745;NM_182985	TRIM69;TRIM69		chr15	45028161	chr15:44205145:SNP	rs60484809	823016	0.240167	0.0221178	1.816e-27	24829	C	T	0.0451	0.0093	TRUE	32	------+----+---++------?--??-----?++	38	49.9948	0.01678	0.0097304	0.233623	0.0295159	2.47e-15	0.0356702	1.662e-11	550	FALSE	1
	cg15022400-chr15:44614684:SNP	cg15022400	TSS1500;TSS1500	NM_080745;NM_182985	TRIM69;TRIM69		chr15	45028161	chr15:44614684:SNP	rs12148618	413477	0.406996	0.0317555	1.324e-37	18913	G	A	0.0305	0.0104	TRUE	22	-??---?-----?+-+----?--??-???--?-???	60	52.5471	0.0001596	0.0339453	0.398542	0.052941	5.151e-14	0.0794599	3.023e-07	550	FALSE	1
	cg15022400-chr15:45062751:SNP	cg15022400	TSS1500;TSS1500	NM_080745;NM_182985	TRIM69;TRIM69		chr15	45028161	chr15:45062751:SNP	rs2468074	34590	0.151208	0.0123109	1.126e-34	25265	G	A	0.1549	0.0139	TRUE	33	------?------+-+--------?--------?+-	24	42.106	0.109	0.0016022	0.149154	0.0146775	2.926e-24	0.0161989	1.015e-20	550	FALSE	1
	cg15022400-chr15:45015536:SNP	cg15022400	TSS1500;TSS1500	NM_080745;NM_182985	TRIM69;TRIM69		chr15	45028161	chr15:45015536:SNP	rs6493108	12625	0.148125	0.0123113	2.425e-33	25313	C	A	0.1548	0.013	TRUE	33	-------?-------+--------?--------?--	0	29.8528	0.5756	0	0.148125	0.0123113	2.425e-33	0.0123113	2.425e-33	550	FALSE	1
	cg15022400-chr15:45013894:SNP	cg15022400	TSS1500;TSS1500	NM_080745;NM_182985	TRIM69;TRIM69		chr15	45028161	chr15:45013894:SNP	rs10444819	14267	0.167081	0.0156057	9.501e-27	16132	G	C	0.1499	0.0122	TRUE	21	?--??--???--?+-?----??----?-?--???--	0	19.3158	0.5014	0	0.167081	0.0156057	9.501e-27	0.0156057	9.501e-27	550	FALSE	1
	cg15022400-chr15:45033506:SNP	cg15022400	TSS1500;TSS1500	NM_080745;NM_182985	TRIM69;TRIM69		chr15	45028161	chr15:45033506:SNP	rs79635090	5345	0.164798	0.0155514	3.078e-26	16135	T	C	0.1501	0.0118	TRUE	21	?++??++???++?-+?++++??++++?+?++???++	8.8	21.9261	0.3445	0.0005022	0.162957	0.0166309	1.143e-22	0.017049	4.201e-22	550	FALSE	1
	cg15022400-chr15:44195789:SNP	cg15022400	TSS1500;TSS1500	NM_080745;NM_182985	TRIM69;TRIM69		chr15	45028161	chr15:44195789:SNP	rs16944774	832372	0.251455	0.0224895	5.053e-29	23975	C	A	0.0451	0.0095	TRUE	31	------?----+---++------?--??-----?++	26.2	40.6493	0.09289	0.005653	0.247654	0.0273091	1.206e-19	0.0304728	1.56e-16	550	FALSE	1
	cg15022400-chr15:45060641:SNP	cg15022400	TSS1500;TSS1500	NM_080745;NM_182985	TRIM69;TRIM69		chr15	45028161	chr15:45060641:SNP	rs2468075	32480	0.149168	0.0125173	9.657e-33	24543	G	C	0.1545	0.0139	TRUE	32	------?------+-+--------?------?-?+-	26.8	42.3574	0.08397	0.0018651	0.146479	0.0152741	8.803e-22	0.0171032	2.742e-18	550	FALSE	1
	cg15022400-chr15:44198616:SNP	cg15022400	TSS1500;TSS1500	NM_080745;NM_182985	TRIM69;TRIM69		chr15	45028161	chr15:44198616:SNP	rs55927923	829545	0.253457	0.0225998	3.441e-29	23975	C	G	0.0447	0.0094	TRUE	31	++++++?++++-+++--++++++?++??+++++?--	23.6	39.2902	0.1194	0.0049804	0.249645	0.0269183	1.79e-20	0.0295983	1.098e-17	550	FALSE	1
	cg15022400-chr15:45040512:SNP	cg15022400	TSS1500;TSS1500	NM_080745;NM_182985	TRIM69;TRIM69		chr15	45028161	chr15:45040512:SNP	rs2444004	12351	-0.0766044	0.0112418	9.475e-12	16681	T	G	0.398	0.0409	TRUE	26	?-----?-+-?-?+-+------?-?-??+--?-?+-	10.7	27.9799	0.3088	0.000397	-0.0755371	0.0120934	4.207e-10	0.0125817	1.139e-09	550	FALSE	1
	cg15022400-chr15:45016431:SNP	cg15022400	TSS1500;TSS1500	NM_080745;NM_182985	TRIM69;TRIM69		chr15	45028161	chr15:45016431:SNP	rs6493109	11730	0.149944	0.0149295	9.819e-24	26108	A	G	0.0955	0.0116	TRUE	34	+++-+-+++++-+-+-++++++++?++++++++?++	4.3	34.4669	0.3975	0.0003415	0.149841	0.015398	2.22e-22	0.0155932	6.845e-22	550	FALSE	1
	cg15022400-chr15:45049450:SNP	cg15022400	TSS1500;TSS1500	NM_080745;NM_182985	TRIM69;TRIM69		chr15	45028161	chr15:45049450:SNP	rs1901537	21289	0.147833	0.0118905	1.733e-35	26888	T	C	0.156	0.0133	TRUE	35	++++++?++++++-+-++++++++++++++++++++	27	46.5818	0.07371	0.001855	0.14569	0.0144838	8.399e-24	0.0162906	1.14e-19	550	FALSE	1
	cg15022400-chr15:44481107:SNP	cg15022400	TSS1500;TSS1500	NM_080745;NM_182985	TRIM69;TRIM69		chr15	45028161	chr15:44481107:SNP	rs28421746	547054	0.301541	0.0301069	1.301e-23	13659	A	G	0.0439	0.0065	TRUE	16	+???????++++?+?-?+??+?+??+??+??++?-+	2.8	15.4285	0.421	0.0004314	0.300909	0.0308036	1.535e-22	0.030967	2.086e-22	550	FALSE	1
	cg15022400-chr15:45036917:SNP	cg15022400	TSS1500;TSS1500	NM_080745;NM_182985	TRIM69;TRIM69		chr15	45028161	chr15:45036917:SNP	rs2468064	8756	0.148328	0.0122626	1.109e-33	25488	G	A	0.1548	0.0129	TRUE	34	-------?-?---+-+--------------------	6.5	35.2864	0.3606	0.0003591	0.147613	0.0128502	1.53e-30	0.0131122	1.142e-29	550	FALSE	1
	cg15022400-chr15:45060014:SNP	cg15022400	TSS1500;TSS1500	NM_080745;NM_182985	TRIM69;TRIM69		chr15	45028161	chr15:45060014:SNP	rs3100143	31853	0.141213	0.0146109	4.251e-22	24754	A	T	0.1086	0.0123	TRUE	32	+++-?+?++++++++--+++++++?++++++++?++	26.1	41.9583	0.09053	0.0024485	0.136816	0.0176881	1.035e-14	0.0197758	9.286e-13	550	FALSE	1
	cg15022400-chr15:44224147:SNP	cg15022400	TSS1500;TSS1500	NM_080745;NM_182985	TRIM69;TRIM69		chr15	45028161	chr15:44224147:SNP	rs1008183	804014	0.253978	0.0229367	0	23486	C	G	0.0444	0.0095	TRUE	30	++++++?++++++++--++++++??+??+++++?--	22.6	37.4904	0.1341	0.0046957	0.25098	0.0271108	2.091e-20	0.0296519	1.078e-17	550	FALSE	1
	cg15022400-chr15:45006673:SNP	cg15022400	TSS1500;TSS1500	NM_080745;NM_182985	TRIM69;TRIM69		chr15	45028161	chr15:45006673:SNP	rs2254831	21488	0.156014	0.0119904	1.051e-38	26595	C	T	0.1551	0.0138	TRUE	35	-------------+-+-----------------?--	9.3	37.4839	0.3124	0.0005224	0.155625	0.0128208	6.605e-34	0.013219	3.801e-32	550	FALSE	1
	cg15022400-chr15:44400451:SNP	cg15022400	TSS1500;TSS1500	NM_080745;NM_182985	TRIM69;TRIM69		chr15	45028161	chr15:44400451:SNP	rs28707435	627710	0.310939	0.0263163	3.247e-32	20745	T	C	0.0388	0.011	TRUE	25	+++++??+++++++?-?+?++++??+??+++++?-?	33.5	36.111	0.05354	0.0089006	0.307038	0.0338653	1.229e-19	0.0395961	4.069e-15	550	FALSE	1
	cg15022400-chr15:45044935:SNP	cg15022400	TSS1500;TSS1500	NM_080745;NM_182985	TRIM69;TRIM69		chr15	45028161	chr15:45044935:SNP	rs3110173	16774	0.149879	0.0117141	1.755e-37	27746	A	G	0.1554	0.0134	TRUE	36	+++++++++++++-+-++++++++++++++++++++	24.6	46.4106	0.094	0.0016302	0.148288	0.0139888	2.964e-26	0.0155331	4.965e-22	550	FALSE	1
	cg15022400-chr15:45068394:SNP	cg15022400	TSS1500;TSS1500	NM_080745;NM_182985	TRIM69;TRIM69		chr15	45028161	chr15:45068394:SNP	rs7175483	40233	0.13664	0.0144778	3.803e-21	25265	C	G	0.1085	0.0122	TRUE	33	+++-++?++++++++--++++++-?++++++++?++	26.1	43.306	0.0876	0.0024771	0.131646	0.0175275	5.877e-14	0.019593	3.082e-12	550	FALSE	1
	cg15022400-chr15:45045033:SNP	cg15022400	TSS1500;TSS1500	NM_080745;NM_182985	TRIM69;TRIM69		chr15	45028161	chr15:45045033:SNP	rs3110172	16872	0.152014	0.0117094	1.544e-38	27744	G	A	0.1556	0.0135	TRUE	36	-------------+-+--------------------	22.4	45.1115	0.1177	0.0014434	0.150835	0.013756	5.631e-28	0.0150923	7.325e-24	550	FALSE	1
	cg15022400-chr15:45065642:SNP	cg15022400	TSS1500;TSS1500	NM_080745;NM_182985	TRIM69;TRIM69		chr15	45028161	chr15:45065642:SNP	rs3110675	37481	0.148413	0.0123227	2.09e-33	25264	A	T	0.1544	0.0138	TRUE	33	++++++?++++++-+-++++++++?++++++++?-+	23.5	41.8061	0.115	0.0015577	0.146203	0.0146329	1.662e-23	0.0160989	3.004e-20	550	FALSE	1
	cg15022400-chr15:45041966:SNP	cg15022400	TSS1500;TSS1500	NM_080745;NM_182985	TRIM69;TRIM69		chr15	45028161	chr15:45041966:SNP	rs3110174	13805	0.14981	0.0117161	0	27745	T	A	0.1554	0.0134	TRUE	36	-------------+-+--------------------	23.9	45.9632	0.1017	0.0015668	0.1483	0.0139142	1.597e-26	0.0153859	2.1e-22	550	FALSE	1
	cg15022400-chr15:45069742:SNP	cg15022400	TSS1500;TSS1500	NM_080745;NM_182985	TRIM69;TRIM69		chr15	45028161	chr15:45069742:SNP	rs7182022	41581	0.142707	0.0153347	1.325e-20	25271	T	C	0.094	0.0123	TRUE	33	+++-+-?++++-+-+-++++++++?+++-++++?-+	15.4	37.8056	0.2212	0.0014289	0.140847	0.0171564	2.219e-16	0.0181168	3.352e-15	550	FALSE	1
	cg15022400-chr15:45013904:INDEL	cg15022400	TSS1500;TSS1500	NM_080745;NM_182985	TRIM69;TRIM69		chr15	45028161	chr15:45013904:INDEL	chr15.45013904	14257	0.174577	0.0179284	2.086e-22	14241	D	I	0.128	0.0158	TRUE	18	?++??+????++?++?-+++??+??+?+?++???++	0	16.6523	0.4782	0	0.174577	0.0179284	2.086e-22	0.0179284	2.086e-22	550	FALSE	1
	cg15022400-chr15:44202014:SNP	cg15022400	TSS1500;TSS1500	NM_080745;NM_182985	TRIM69;TRIM69		chr15	45028161	chr15:44202014:SNP	rs12440402	826147	0.241166	0.0221368	1.226e-27	24835	G	C	0.045	0.0093	TRUE	32	------+---------+------?--??-----?++	33.4	46.5279	0.03622	0.0079692	0.236315	0.0284217	9.204e-17	0.0332252	3.913e-13	550	FALSE	1
	cg15022400-chr15:44440652:SNP	cg15022400	TSS1500;TSS1500	NM_080745;NM_182985	TRIM69;TRIM69		chr15	45028161	chr15:44440652:SNP	rs10438304	587509	0.315227	0.0335996	6.481e-21	12684	A	G	0.0387	0.0106	TRUE	15	+???+???++?+?+?-?+??+?+??+??+??++?-?	0	12.2314	0.5877	0	0.315227	0.0335996	6.481e-21	0.0335996	6.481e-21	550	FALSE	1
	cg15022400-chr15:45019464:SNP	cg15022400	TSS1500;TSS1500	NM_080745;NM_182985	TRIM69;TRIM69		chr15	45028161	chr15:45019464:SNP	rs1993153	8697	0.139933	0.0143025	0	26127	A	G	0.1079	0.0142	TRUE	34	+++--++++++++++--+++++++?++++++++?++	27.9	45.7701	0.06875	0.0027269	0.1343	0.0175499	1.972e-14	0.0198372	1.738e-12	550	FALSE	1
	cg15022400-chr15:44614497:SNP	cg15022400	TSS1500;TSS1500	NM_080745;NM_182985	TRIM69;TRIM69		chr15	45028161	chr15:44614497:SNP	rs12148621	413664	0.401205	0.0327489	1.66e-34	16788	A	G	0.0325	0.011	TRUE	20	+??+++?+++++?-?-?++++++??+???+??+???	55.9	43.088	0.001261	0.0277282	0.396146	0.0516916	1.807e-14	0.0742675	6.584e-08	550	FALSE	1
	cg15022400-chr15:44227105:SNP	cg15022400	TSS1500;TSS1500	NM_080745;NM_182985	TRIM69;TRIM69		chr15	45028161	chr15:44227105:SNP	rs28706414	801056	0.239504	0.0223762	9.797e-27	24348	C	T	0.045	0.0095	TRUE	31	------+----+----+------??-??-----?++	41.1	50.9455	0.009871	0.0110012	0.233573	0.0307349	2.97e-14	0.0379988	2.921e-10	550	FALSE	1
	cg15022400-chr15:45025915:SNP	cg15022400	TSS1500;TSS1500	NM_080745;NM_182985	TRIM69;TRIM69		chr15	45028161	chr15:45025915:SNP	rs7172083	2246	0.149407	0.0126786	4.706e-32	25324	A	T	0.1444	0.0133	TRUE	33	+++++++?+++++-+--+++++++?++++++++?+-	17.5	38.8109	0.1895	0.0011451	0.146501	0.0144008	2.614e-24	0.0153771	2.571e-22	550	FALSE	1
	cg15022400-chr15:44236638:SNP	cg15022400	TSS1500;TSS1500	NM_080745;NM_182985	TRIM69;TRIM69		chr15	45028161	chr15:44236638:SNP	rs11070416	791523	0.243135	0.022458	2.586e-27	24348	T	G	0.0446	0.0097	TRUE	31	++++++-+++++++++-++++++??+??+++++?--	34.7	45.9432	0.03146	0.0084357	0.237901	0.0291889	3.627e-16	0.0343931	1.557e-12	550	FALSE	1
	cg15022400-chr15:44223009:SNP	cg15022400	TSS1500;TSS1500	NM_080745;NM_182985	TRIM69;TRIM69		chr15	45028161	chr15:44223009:SNP	rs11631901	805152	0.253534	0.0228679	0	23463	A	G	0.0445	0.0095	TRUE	30	++++++?++++++++--++++++??+??+++++?--	25.6	38.9736	0.1022	0.0054822	0.249714	0.0276328	1.612e-19	0.0307325	1.588e-16	550	TRUE	1
	cg15022400-chr15:45014347:INDEL	cg15022400	TSS1500;TSS1500	NM_080745;NM_182985	TRIM69;TRIM69		chr15	45028161	chr15:45014347:INDEL	chr15.45014347	13814	0.135467	0.0156363	4.569e-18	21780	I	D	0.1099	0.0148	TRUE	29	----+-??-?-----++------??------?-?--	13	32.1704	0.2676	0.0010744	0.131723	0.0172097	1.949e-14	0.0179652	4.68e-14	550	FALSE	1
	cg15022400-chr15:44196892:INDEL	cg15022400	TSS1500;TSS1500	NM_080745;NM_182985	TRIM69;TRIM69		chr15	45028161	chr15:44196892:INDEL	chr15.44196892	831269	0.243743	0.0312383	6.06e-15	13610	I	D	0.0405	0.0074	TRUE	17	?--??-????-+?--?+---??-??-???--???++	27.2	21.9796	0.1438	0.0064365	0.230426	0.0388244	2.937e-09	0.0429129	1.347e-08	550	FALSE	1
	cg15022400-chr15:44233495:SNP	cg15022400	TSS1500;TSS1500	NM_080745;NM_182985	TRIM69;TRIM69		chr15	45028161	chr15:44233495:SNP	rs11070415	794666	0.25929	0.0227118	3.456e-30	23972	A	G	0.0441	0.0095	TRUE	31	++++++?+++++++++-++++++?++??+++++?--	12.6	34.343	0.2673	0.0023516	0.257074	0.0249229	6.044e-25	0.0259997	2.004e-23	550	FALSE	1
	cg15022400-chr15:45021227:SNP	cg15022400	TSS1500;TSS1500	NM_080745;NM_182985	TRIM69;TRIM69		chr15	45028161	chr15:45021227:SNP	rs2290330	6934	0.156353	0.0119464	3.863e-39	26598	G	T	0.1555	0.0139	TRUE	35	-------------+-+-----------------?--	13.7	39.4063	0.2408	0.0008046	0.15539	0.0131828	4.536e-32	0.013846	1.433e-29	550	FALSE	1
	cg15022400-chr15:45024889:SNP	cg15022400	TSS1500;TSS1500	NM_080745;NM_182985	TRIM69;TRIM69		chr15	45028161	chr15:45024889:SNP	rs14711	3272	0.153819	0.0119629	7.749e-38	26614	A	G	0.1552	0.0136	TRUE	35	+++++++++++++-+-+++++++++++++++++?++	18.6	41.7761	0.1688	0.0011607	0.152221	0.0136833	9.529e-29	0.0146989	1.255e-25	550	FALSE	1
	cg15022400-chr15:45062535:SNP	cg15022400	TSS1500;TSS1500	NM_080745;NM_182985	TRIM69;TRIM69		chr15	45028161	chr15:45062535:SNP	rs2444010	34374	0.150994	0.0123111	1.398e-34	25265	C	A	0.155	0.014	TRUE	33	------?------+-+--------?--------?+-	24.3	42.2601	0.106	0.0016266	0.148913	0.0147085	4.31e-24	0.0162584	1.584e-20	550	FALSE	1
	cg15022400-chr15:44259856:SNP	cg15022400	TSS1500;TSS1500	NM_080745;NM_182985	TRIM69;TRIM69		chr15	45028161	chr15:44259856:SNP	rs28431326	768305	0.325141	0.0354656	0	12322	T	G	0.0348	0.0096	TRUE	15	+???+???++?+?-?+?+???++??+??+??++?-?	29.4	19.8441	0.1351	0.008198	0.309869	0.0448487	4.873e-12	0.0502701	9.939e-11	550	FALSE	1
	cg15022400-chr15:45042855:SNP	cg15022400	TSS1500;TSS1500	NM_080745;NM_182985	TRIM69;TRIM69		chr15	45028161	chr15:45042855:SNP	rs4536441	14694	0.149763	0.0117155	2.032e-37	27746	T	C	0.1554	0.0134	TRUE	36	+++++++++++++-+-++++++++++++++++++++	23.8	45.9363	0.1022	0.0015628	0.148249	0.0139088	1.588e-26	0.0153762	2.037e-22	550	FALSE	1
	cg15022400-chr15:45036873:SNP	cg15022400	TSS1500;TSS1500	NM_080745;NM_182985	TRIM69;TRIM69		chr15	45028161	chr15:45036873:SNP	rs2468065	8712	0.146973	0.0122541	3.83e-33	25490	G	A	0.1548	0.0129	TRUE	34	-------?-?---+-+--------------------	12.4	37.6773	0.2637	0.0007335	0.14575	0.0133974	1.452e-27	0.013991	8.204e-26	550	FALSE	1
	cg15022400-chr15:45083284:SNP	cg15022400	TSS1500;TSS1500	NM_080745;NM_182985	TRIM69;TRIM69		chr15	45028161	chr15:45083284:SNP	rs2470917	55123	0.133461	0.0118456	1.915e-29	24177	G	A	0.1802	0.0191	TRUE	31	------?------+-+-----?--?------?-?+-	15.6	35.5333	0.2238	0.0008153	0.132121	0.0132786	2.524e-23	0.0140304	1.865e-21	550	FALSE	1
	cg15022400-chr15:45076085:SNP	cg15022400	TSS1500;TSS1500	NM_080745;NM_182985	TRIM69;TRIM69		chr15	45028161	chr15:45076085:SNP	rs1720726	47924	0.137764	0.0144783	1.813e-21	25266	C	T	0.1087	0.0121	TRUE	33	---++-?--------++----+--?--------?--	27.9	44.3546	0.07186	0.0027071	0.132453	0.0177667	8.98e-14	0.0200681	6.657e-12	550	FALSE	1
	cg15022400-chr15:45063283:SNP	cg15022400	TSS1500;TSS1500	NM_080745;NM_182985	TRIM69;TRIM69		chr15	45028161	chr15:45063283:SNP	rs2470914	35122	0.150443	0.01231	2.395e-34	25265	G	A	0.1549	0.014	TRUE	33	------?------+-+--------?--------?+-	24.5	42.3653	0.104	0.001643	0.148319	0.0147273	7.42e-24	0.0162974	2.679e-20	550	FALSE	1
	cg15022400-chr15:45081090:SNP	cg15022400	TSS1500;TSS1500	NM_080745;NM_182985	TRIM69;TRIM69		chr15	45028161	chr15:45081090:SNP	rs1869119	52929	0.156225	0.0163225	1.058e-21	14784	A	C	0.15	0.0127	TRUE	19	?++??+????++?-+?++++??++?+?+?++???-+	19.8	22.4445	0.2128	0.0012899	0.151659	0.0190407	1.652e-15	0.0203528	1.643e-14	550	FALSE	1
	cg15022400-chr15:44198900:SNP	cg15022400	TSS1500;TSS1500	NM_080745;NM_182985	TRIM69;TRIM69		chr15	45028161	chr15:44198900:SNP	rs28685813	829261	0.257168	0.0225349	3.643e-30	23968	G	C	0.0452	0.0099	TRUE	31	------?---------+------?--??-----?++	9	32.9508	0.3247	0.0015725	0.255689	0.0240614	2.243e-26	0.0247515	2.753e-25	550	FALSE	1
	cg15022400-chr15:45025935:SNP	cg15022400	TSS1500;TSS1500	NM_080745;NM_182985	TRIM69;TRIM69		chr15	45028161	chr15:45025935:SNP	rs1060392	2226	0.156089	0.0124624	0	26093	C	T	0.1449	0.0134	TRUE	34	-------------+-++-------?--------?-+	26.3	44.8025	0.08247	0.0019137	0.152223	0.0151022	6.808e-24	0.0169196	2.827e-20	550	FALSE	1
	cg15022400-chr15:44218438:SNP	cg15022400	TSS1500;TSS1500	NM_080745;NM_182985	TRIM69;TRIM69		chr15	45028161	chr15:44218438:SNP	rs11070413	809723	0.261276	0.022959	5.254e-30	23483	A	C	0.0442	0.0095	TRUE	30	++++++?+++++++++-++++++??+??+++++?--	21	36.6969	0.1541	0.0042661	0.257839	0.0268096	6.75e-22	0.0290526	2.401e-19	550	FALSE	1
	cg15022400-chr15:45049695:SNP	cg15022400	TSS1500;TSS1500	NM_080745;NM_182985	TRIM69;TRIM69		chr15	45028161	chr15:45049695:SNP	rs2084835	21534	0.13781	0.014155	2.122e-22	26380	T	C	0.1091	0.0121	TRUE	34	++++++?++++++++--+++++++?+++++++++++	20.4	41.4449	0.1486	0.0017652	0.134733	0.0163819	1.96e-16	0.0177774	9.046e-15	550	FALSE	1
	cg15022400-chr15:45045549:SNP	cg15022400	TSS1500;TSS1500	NM_080745;NM_182985	TRIM69;TRIM69		chr15	45028161	chr15:45045549:SNP	rs1901534	17388	0.150181	0.0117142	1.259e-37	27745	C	G	0.1554	0.0134	TRUE	36	+++++++++++++-+-++++++++++++++++++++	25.2	46.7801	0.08802	0.001683	0.148491	0.014053	4.262e-26	0.0156569	8.637e-22	550	FALSE	1
	cg15022400-chr15:44601695:SNP	cg15022400	TSS1500;TSS1500	NM_080745;NM_182985	TRIM69;TRIM69		chr15	45028161	chr15:44601695:SNP	rs28477200	426466	0.377549	0.0345284	7.887e-28	15631	T	A	0.031	0.01	TRUE	18	-??---?-----?+?+?-?-?--??-???-??-???	59.6	42.0382	0.0006622	0.0323408	0.365932	0.0570918	1.46e-10	0.0853831	9.787e-06	550	FALSE	1
	cg15022400-chr15:45013398:SNP	cg15022400	TSS1500;TSS1500	NM_080745;NM_182985	TRIM69;TRIM69		chr15	45028161	chr15:45013398:SNP	rs935886	14763	0.156436	0.0119812	5.812e-39	26591	C	G	0.1551	0.0135	TRUE	35	+++++++++++++-+-+++++++++++++++++?++	12.7	38.9419	0.257	0.0007398	0.155655	0.0131253	1.929e-32	0.0137226	4.189e-30	550	FALSE	1
	cg15022400-chr15:45054952:SNP	cg15022400	TSS1500;TSS1500	NM_080745;NM_182985	TRIM69;TRIM69		chr15	45028161	chr15:45054952:SNP	rs2444009	26791	0.152546	0.012279	1.954e-35	25272	A	G	0.1556	0.0137	TRUE	33	++++++?++++++-+-++++++++?++++++++?++	26.8	43.7189	0.08109	0.0018484	0.150384	0.0149565	8.754e-24	0.0167758	9.617e-20	550	FALSE	1
	cg15022400-chr15:45039463:SNP	cg15022400	TSS1500;TSS1500	NM_080745;NM_182985	TRIM69;TRIM69		chr15	45028161	chr15:45039463:SNP	rs3110662	11302	0.151752	0.0117117	2.134e-38	27748	G	C	0.1555	0.0135	TRUE	36	-------------+-+--------------------	21.4	44.5081	0.1302	0.0013578	0.150643	0.0136522	2.609e-28	0.0148933	2.213e-24	550	FALSE	1
	cg15022400-chr15:44214531:SNP	cg15022400	TSS1500;TSS1500	NM_080745;NM_182985	TRIM69;TRIM69		chr15	45028161	chr15:44214531:SNP	rs28377221	813630	0.258198	0.0232486	1.173e-28	22676	C	A	0.0446	0.0096	TRUE	29	------??---+----+------??-??-----?++	24.8	37.2134	0.1142	0.0052481	0.254293	0.0279792	1.003e-19	0.0308986	6.471e-17	550	FALSE	1
	cg15022400-chr15:45031922:SNP	cg15022400	TSS1500;TSS1500	NM_080745;NM_182985	TRIM69;TRIM69		chr15	45028161	chr15:45031922:SNP	rs151296308	3761	0.233774	0.0239029	0	14802	G	A	0.0669	0.0105	TRUE	18	---??-????-+?--?--?-??-??-??--??-?--	0	15.8467	0.5347	0	0.233774	0.0239029	1.37e-22	0.0239029	1.37e-22	550	FALSE	1
	cg15022400-chr15:44502753:INDEL	cg15022400	TSS1500;TSS1500	NM_080745;NM_182985	TRIM69;TRIM69		chr15	45028161	chr15:44502753:INDEL	chr15.44502753	525408	0.332948	0.0400661	9.573e-17	10495	D	I	0.0335	0.0098	TRUE	12	+???+???+?++?+?+?+????+??+??????+?-?	27.2	15.1087	0.1776	0.0076221	0.320302	0.0502257	1.803e-10	0.0550315	1.447e-09	550	FALSE	1
	cg15022400-chr15:45081990:SNP	cg15022400	TSS1500;TSS1500	NM_080745;NM_182985	TRIM69;TRIM69		chr15	45028161	chr15:45081990:SNP	rs1295358	53829	0.128579	0.0120284	1.139e-26	23286	G	A	0.1819	0.0183	TRUE	30	------?-----?+-+-----?--?------?-?+-	15.5	34.3305	0.2274	0.0008117	0.127225	0.0134953	4.207e-21	0.0142394	1.719e-19	550	FALSE	1
	cg15022400-chr15:45025189:SNP	cg15022400	TSS1500;TSS1500	NM_080745;NM_182985	TRIM69;TRIM69		chr15	45028161	chr15:45025189:SNP	rs7167908	2972	0.118122	0.0147919	1.399e-15	14284	T	C	0.2002	0.0228	TRUE	21	+++?+++?+?++?-+--+?+?????+??++??+?++	37.5	32.0017	0.04328	0.0028134	0.114168	0.0196635	6.394e-09	0.0236683	6.016e-07	550	FALSE	1
	cg15022400-chr15:44242039:SNP	cg15022400	TSS1500;TSS1500	NM_080745;NM_182985	TRIM69;TRIM69		chr15	45028161	chr15:44242039:SNP	rs7178452	786122	0.258083	0.022965	2.65e-29	23490	T	G	0.0441	0.0097	TRUE	30	++++++?+++++++++-++++++??+??+++++?--	18.5	35.5871	0.1859	0.0036534	0.255097	0.0263325	3.406e-22	0.0281813	5.289e-20	550	FALSE	1
	cg15022400-chr15:44517689:SNP	cg15022400	TSS1500;TSS1500	NM_080745;NM_182985	TRIM69;TRIM69		chr15	45028161	chr15:44517689:SNP	rs10444793	510472	0.359186	0.0385718	1.253e-20	11931	A	G	0.0318	0.0095	TRUE	13	+???+???++++?+?+?+????+??+??????+?-?	32.1	17.6801	0.1258	0.0095993	0.348231	0.050067	3.518e-12	0.0568293	2.608e-10	550	FALSE	1
	cg15022400-chr15:44237743:SNP	cg15022400	TSS1500;TSS1500	NM_080745;NM_182985	TRIM69;TRIM69		chr15	45028161	chr15:44237743:SNP	rs28542819	790418	0.258682	0.0229303	1.625e-29	23486	A	G	0.0442	0.0096	TRUE	30	++++++?+++++++++-++++++??+??+++++?--	15.5	34.3365	0.2272	0.0029503	0.255965	0.0257096	2.374e-23	0.0271499	1.605e-21	550	FALSE	1
	cg15022400-chr15:45039848:SNP	cg15022400	TSS1500;TSS1500	NM_080745;NM_182985	TRIM69;TRIM69		chr15	45028161	chr15:45039848:SNP	rs2444003	11687	0.149981	0.0117147	1.582e-37	27750	G	A	0.1554	0.0133	TRUE	36	-------------+-+--------------------	23.7	45.8748	0.1033	0.0015538	0.148472	0.0138971	1.214e-26	0.0153546	1.547e-22	550	FALSE	1
	cg15022400-chr15:45036397:SNP	cg15022400	TSS1500;TSS1500	NM_080745;NM_182985	TRIM69;TRIM69		chr15	45028161	chr15:45036397:SNP	rs9919968	8236	0.14387	0.0128452	4.061e-29	23352	T	C	0.1544	0.0136	TRUE	30	+++?+++?+?+++-+-+++++?++++?++++?++++	17.4	35.1091	0.201	0.0010592	0.141764	0.0145767	2.349e-22	0.0155511	2.215e-20	550	FALSE	1
	cg15022400-chr15:45040795:SNP	cg15022400	TSS1500;TSS1500	NM_080745;NM_182985	TRIM69;TRIM69		chr15	45028161	chr15:45040795:SNP	rs3110176	12634	0.149866	0.0117151	1.805e-37	27750	G	A	0.1553	0.0133	TRUE	36	-------------+-+--------------------	23.7	45.8738	0.1033	0.0015538	0.148343	0.0138975	1.346e-26	0.0153548	1.668e-22	550	FALSE	1
	cg15022400-chr15:45017083:SNP	cg15022400	TSS1500;TSS1500	NM_080745;NM_182985	TRIM69;TRIM69		chr15	45028161	chr15:45017083:SNP	rs6493112	11078	0.142091	0.0146494	3.031e-22	24738	C	T	0.1088	0.0138	TRUE	32	----+-?--------++------??--------?--	23.8	40.6646	0.1147	0.0021713	0.137401	0.0174221	3.106e-15	0.0192165	1.422e-13	550	FALSE	1
	cg15022400-chr15:44241388:SNP	cg15022400	TSS1500;TSS1500	NM_080745;NM_182985	TRIM69;TRIM69		chr15	45028161	chr15:44241388:SNP	rs16950215	786773	0.247094	0.0222461	1.157e-28	24831	T	C	0.0444	0.0095	TRUE	32	++++++-+++++++++-++++++?++??+++++?--	34.7	47.4699	0.02956	0.0085368	0.242705	0.0288825	4.345e-17	0.0340653	4.06e-13	550	FALSE	1
	cg15022400-chr15:45043735:SNP	cg15022400	TSS1500;TSS1500	NM_080745;NM_182985	TRIM69;TRIM69		chr15	45028161	chr15:45043735:SNP	rs2468062	15574	0.142528	0.012393	1.309e-30	24879	T	C	0.1551	0.014	TRUE	33	+++++++?+?+++-+-++++++++++?+++++++++	20.8	40.3964	0.1465	0.0013484	0.139893	0.0143996	2.601e-22	0.0156448	8.22e-20	550	FALSE	1
	cg15022400-chr15:45016345:SNP	cg15022400	TSS1500;TSS1500	NM_080745;NM_182985	TRIM69;TRIM69		chr15	45028161	chr15:45016345:SNP	rs7165535	11816	0.141882	0.0146686	3.949e-22	24737	A	G	0.1086	0.0141	TRUE	32	++++-+?++++++++--++++++??++++++++?++	21.7	39.6014	0.1383	0.0019374	0.137668	0.0171755	1.098e-15	0.0187387	3.687e-14	550	FALSE	1
	cg15022400-chr15:44231341:SNP	cg15022400	TSS1500;TSS1500	NM_080745;NM_182985	TRIM69;TRIM69		chr15	45028161	chr15:44231341:SNP	rs28599486	796820	0.240078	0.0223648	6.998e-27	24348	C	T	0.0449	0.0098	TRUE	31	------+----+----+------??-??-----?++	37.6	48.0629	0.01954	0.0094767	0.23429	0.0297717	3.559e-15	0.0358305	2.079e-11	550	FALSE	1
	cg15022400-chr15:45079505:INDEL	cg15022400	TSS1500;TSS1500	NM_080745;NM_182985	TRIM69;TRIM69		chr15	45028161	chr15:45079505:INDEL	chr15.45079505	51344	0.11007	0.0150331	2.446e-13	15341	D	I	0.176	0.0164	TRUE	23	++++++??+?++?-?+-+?++??-?+??+++?+?++	19.1	27.1801	0.2045	0.0012467	0.107514	0.0172423	4.504e-10	0.0185727	3.096e-09	550	FALSE	1
	cg15022400-chr15:45078844:SNP	cg15022400	TSS1500;TSS1500	NM_080745;NM_182985	TRIM69;TRIM69		chr15	45028161	chr15:45078844:SNP	rs2443976	50683	0.144184	0.0125513	1.523e-30	24488	C	T	0.1534	0.0129	TRUE	32	------??-----+----------?--------?+-	13.6	35.8941	0.2497	0.0008082	0.142643	0.013875	8.618e-25	0.0145328	3.365e-23	550	FALSE	1
	cg15022400-chr15:45009522:INDEL	cg15022400	TSS1500;TSS1500	NM_080745;NM_182985	TRIM69;TRIM69		chr15	45028161	chr15:45009522:INDEL	chr15.45009522	18639	0.152091	0.0129407	6.817e-32	23149	I	D	0.1534	0.014	TRUE	31	-------?-?---+-+--------?------?-?--	5.1	31.6039	0.3862	0.0002821	0.151462	0.013438	1.822e-29	0.0136325	6.654e-29	550	FALSE	1
	cg15022400-chr15:45064048:SNP	cg15022400	TSS1500;TSS1500	NM_080745;NM_182985	TRIM69;TRIM69		chr15	45028161	chr15:45064048:SNP	rs2123150	35887	0.138066	0.0144669	1.38e-21	25260	G	A	0.1086	0.0123	TRUE	33	---+--?--------++-------?--------?--	25.2	42.7945	0.09625	0.0023613	0.133515	0.0173918	1.63e-14	0.019347	9.59e-13	550	FALSE	1
	cg15022400-chr15:44193675:SNP	cg15022400	TSS1500;TSS1500	NM_080745;NM_182985	TRIM69;TRIM69		chr15	45028161	chr15:44193675:SNP	rs3850777	834486	0.25452	0.0226127	2.174e-29	23976	G	A	0.0446	0.0094	TRUE	31	------?--------++------?--??-----?++	19.1	37.0686	0.1752	0.0037933	0.251529	0.0260097	4.022e-22	0.0279407	8.294e-20	550	FALSE	1
	cg15022400-chr15:44372427:SNP	cg15022400	TSS1500;TSS1500	NM_080745;NM_182985	TRIM69;TRIM69		chr15	45028161	chr15:44372427:SNP	rs28645532	655734	0.382514	0.0325248	6.225e-32	17146	A	G	0.031	0.0102	TRUE	20	+???+??+++++++?-++?+?++??+????+++?-?	8.9	20.8473	0.3453	0.0021112	0.380126	0.0347691	8.027e-28	0.0356871	8.329e-27	550	FALSE	1
	cg15022400-chr15:45050593:SNP	cg15022400	TSS1500;TSS1500	NM_080745;NM_182985	TRIM69;TRIM69		chr15	45028161	chr15:45050593:SNP	rs2290331	22432	0.147843	0.0118902	1.709e-35	26888	G	A	0.1561	0.0133	TRUE	35	------?------+-+--------------------	27.3	46.7367	0.0716	0.0018777	0.145748	0.0145106	9.737e-24	0.0163444	1.49e-19	550	FALSE	1
	cg15022400-chr15:44201245:SNP	cg15022400	TSS1500;TSS1500	NM_080745;NM_182985	TRIM69;TRIM69		chr15	45028161	chr15:44201245:SNP	rs16945686	826916	0.239386	0.0220575	1.934e-27	24844	T	C	0.0453	0.0094	TRUE	32	++++++-++++++++--++++++?++??+++++?--	33.6	46.6744	0.0351	0.0079855	0.234675	0.0283593	1.284e-16	0.0332103	5.671e-13	550	FALSE	1
	cg15022400-chr15:45043103:SNP	cg15022400	TSS1500;TSS1500	NM_080745;NM_182985	TRIM69;TRIM69		chr15	45028161	chr15:45043103:SNP	rs2899122	14942	0.140916	0.0139644	6.048e-24	27253	T	G	0.1082	0.0123	TRUE	35	+++-+++++++++++--+++++++?+++++++++++	21.8	43.4598	0.1283	0.0019214	0.137827	0.0163135	2.947e-17	0.0178497	2.912e-15	550	FALSE	1
	cg15022400-chr15:45056897:SNP	cg15022400	TSS1500;TSS1500	NM_080745;NM_182985	TRIM69;TRIM69		chr15	45028161	chr15:45056897:SNP	rs3100142	28736	0.151713	0.0122722	4.176e-35	25258	T	A	0.1558	0.0135	TRUE	33	------?------+-+--------?--------?--	24.9	42.6288	0.0992	0.0016745	0.14956	0.0147344	3.301e-24	0.0163484	1.695e-20	550	FALSE	1
	cg15022400-chr15:44236304:SNP	cg15022400	TSS1500;TSS1500	NM_080745;NM_182985	TRIM69;TRIM69		chr15	45028161	chr15:44236304:SNP	rs12439442	791857	0.240952	0.0224304	6.451e-27	24348	A	G	0.0447	0.0096	TRUE	31	++++++-+++++++++-++++++??+??+++++?--	33.3	44.9602	0.03893	0.0078957	0.235785	0.0288067	2.722e-16	0.0336159	7.622e-13	550	FALSE	1
	cg15022400-chr15:45072082:SNP	cg15022400	TSS1500;TSS1500	NM_080745;NM_182985	TRIM69;TRIM69		chr15	45028161	chr15:45072082:SNP	rs8023560	43921	0.143218	0.0152904	7.493e-21	25270	G	T	0.0947	0.0127	TRUE	33	---+-+?----+-+-+--------?---+----?+-	17.2	38.6607	0.1941	0.0016299	0.14107	0.017345	4.182e-16	0.018473	8.987e-15	550	FALSE	1
	cg15022400-chr15:45069921:SNP	cg15022400	TSS1500;TSS1500	NM_080745;NM_182985	TRIM69;TRIM69		chr15	45028161	chr15:45069921:SNP	rs3110181	41760	0.143116	0.0153415	1.071e-20	25271	A	C	0.0939	0.0123	TRUE	33	+++-+-?++++-+-+-++++++++?+++-++++?-+	16	38.1111	0.2112	0.0015054	0.140993	0.0172497	2.993e-16	0.0182712	4.769e-15	550	FALSE	1
	cg15022400-chr15:44484893:SNP	cg15022400	TSS1500;TSS1500	NM_080745;NM_182985	TRIM69;TRIM69		chr15	45028161	chr15:44484893:SNP	rs73409809	543268	0.287607	0.0292127	7.185e-23	14168	G	A	0.0455	0.009	TRUE	17	-???-???----?-?+?-??-?-??-??-??--?+-	14.9	18.8117	0.2785	0.0026412	0.28391	0.0328695	5.747e-18	0.0343463	5.582e-17	550	FALSE	1
	cg15022400-chr15:44242863:SNP	cg15022400	TSS1500;TSS1500	NM_080745;NM_182985	TRIM69;TRIM69		chr15	45028161	chr15:44242863:SNP	rs11635039	785298	0.256951	0.0234369	5.721e-28	22704	T	C	0.0439	0.0101	TRUE	29	++++++??+++++++--++++++??+??+++++?--	26.1	37.8703	0.1009	0.0057114	0.251535	0.0284739	1.011e-18	0.0316986	5.228e-16	550	FALSE	1
	cg15022400-chr15:44232086:SNP	cg15022400	TSS1500;TSS1500	NM_080745;NM_182985	TRIM69;TRIM69		chr15	45028161	chr15:44232086:SNP	rs28438984	796075	0.251958	0.0228763	3.274e-28	23486	G	T	0.0444	0.0097	TRUE	30	------?----+----+------??-??-----?++	20.6	36.5204	0.1589	0.0041384	0.248345	0.0266399	1.138e-20	0.0288087	2.212e-18	550	FALSE	1
	cg15022400-chr15:44268711:SNP	cg15022400	TSS1500;TSS1500	NM_080745;NM_182985	TRIM69;TRIM69		chr15	45028161	chr15:44268711:SNP	rs78735736	759450	0.336522	0.0363237	1.96e-20	12378	T	G	0.0332	0.0092	TRUE	14	+???+???++?++-?-?+????+??+?????++?-?	13.7	15.0663	0.3032	0.0030581	0.329275	0.0404283	3.803e-16	0.0420973	1.307e-15	550	FALSE	1
	cg15022400-chr15:44204047:SNP	cg15022400	TSS1500;TSS1500	NM_080745;NM_182985	TRIM69;TRIM69		chr15	45028161	chr15:44204047:SNP	rs12442168	824114	0.241822	0.022413	3.864e-27	24344	G	C	0.0447	0.0093	TRUE	31	------+------+--+------??-??-----?++	35	46.16	0.03	0.0085141	0.235512	0.0291751	6.894e-16	0.0344862	2.347e-12	550	FALSE	1
	cg15022400-chr15:44407649:SNP	cg15022400	TSS1500;TSS1500	NM_080745;NM_182985	TRIM69;TRIM69		chr15	45028161	chr15:44407649:SNP	rs28610037	620512	0.381067	0.037555	3.42e-24	13593	A	G	0.0283	0.0072	TRUE	15	+???+???+?++?+?-?+?+??+??+????+++?-?	21.7	17.8832	0.2122	0.0061162	0.368849	0.0446086	1.356e-16	0.0479716	1.964e-15	550	FALSE	1
	cg15022400-chr15:45075795:SNP	cg15022400	TSS1500;TSS1500	NM_080745;NM_182985	TRIM69;TRIM69		chr15	45028161	chr15:45075795:SNP	rs1720725	47634	0.139604	0.0144876	5.627e-22	25227	G	A	0.1088	0.0124	TRUE	33	--+++-?--------++------+?--------?--	26.4	43.4596	0.08513	0.0025141	0.134794	0.0175724	1.71e-14	0.0196758	1.291e-12	550	FALSE	1
	cg15022400-chr15:45049016:SNP	cg15022400	TSS1500;TSS1500	NM_080745;NM_182985	TRIM69;TRIM69		chr15	45028161	chr15:45049016:SNP	rs2123149	20855	0.150255	0.0118827	1.195e-36	26886	C	G	0.1563	0.0136	TRUE	35	++++++?++++++-+-++++++++++++++++++++	25.2	45.4506	0.09069	0.0016859	0.148708	0.0142724	2.026e-25	0.0158845	3.104e-21	550	FALSE	1
	cg15022400-chr15:45047573:SNP	cg15022400	TSS1500;TSS1500	NM_080745;NM_182985	TRIM69;TRIM69		chr15	45028161	chr15:45047573:SNP	rs3100139	19412	0.148244	0.0118864	1.065e-35	26889	C	T	0.1562	0.0133	TRUE	35	------?------+-+--------------------	27.2	46.6925	0.0722	0.00187	0.1462	0.0144972	6.455e-24	0.0163237	1.071e-19	550	FALSE	1
	cg15022400-chr15:44230687:SNP	cg15022400	TSS1500;TSS1500	NM_080745;NM_182985	TRIM69;TRIM69		chr15	45028161	chr15:44230687:SNP	rs9920164	797474	0.239865	0.0223534	7.313e-27	24351	T	C	0.045	0.0098	TRUE	31	++++++-++++-++++-++++++??+??+++++?--	40	49.9722	0.01248	0.010468	0.233593	0.0303814	1.487e-14	0.037235	1.18e-10	550	FALSE	1
	cg15022400-chr15:45071814:SNP	cg15022400	TSS1500;TSS1500	NM_080745;NM_182985	TRIM69;TRIM69		chr15	45028161	chr15:45071814:SNP	rs2468077	43653	0.148652	0.0123137	1.484e-33	25268	A	G	0.1549	0.0141	TRUE	33	++++++?++++++-+-++++++++?++++++++?-+	26.6	43.6212	0.08259	0.0018433	0.146066	0.0149835	1.873e-22	0.0167857	8.3e-19	550	FALSE	1
	cg15022400-chr15:45067316:SNP	cg15022400	TSS1500;TSS1500	NM_080745;NM_182985	TRIM69;TRIM69		chr15	45028161	chr15:45067316:SNP	rs3110676	39155	0.145936	0.0153284	1.722e-21	25272	T	C	0.0939	0.0123	TRUE	33	+++-+-?++++-+-+-++++++++?+++-++++?-+	18	39.0429	0.1827	0.001732	0.143942	0.0174922	1.889e-16	0.0187021	6.035e-15	550	FALSE	1
	cg15022400-chr15:44604615:SNP	cg15022400	TSS1500;TSS1500	NM_080745;NM_182985	TRIM69;TRIM69		chr15	45028161	chr15:44604615:SNP	rs11636363	423546	0.396433	0.0363934	1.245e-27	14535	T	G	0.0296	0.0089	TRUE	17	+???++??++?+?-?-++++?++??+????+?+???	50.8	32.537	0.008507	0.0239631	0.372101	0.0552269	1.61e-11	0.0740082	8.48e-08	550	FALSE	1
	cg15022400-chr15:45019290:SNP	cg15022400	TSS1500;TSS1500	NM_080745;NM_182985	TRIM69;TRIM69		chr15	45028161	chr15:45019290:SNP	rs1993152	8871	0.143422	0.0142788	9.727e-24	26132	T	C	0.1083	0.0143	TRUE	34	+++--++++++++++--+++++++?++++++++?++	23	42.8684	0.1167	0.0021001	0.139292	0.016873	1.515e-16	0.0185488	1.058e-14	550	FALSE	1
	cg15022400-chr15:45046470:SNP	cg15022400	TSS1500;TSS1500	NM_080745;NM_182985	TRIM69;TRIM69		chr15	45028161	chr15:45046470:SNP	rs1901535	18309	0.150576	0.0122594	1.125e-34	25480	G	A	0.1549	0.0131	TRUE	34	-------?-?---+-+--------------------	14.5	38.6151	0.2307	0.0008811	0.149204	0.0136053	5.53e-28	0.0143453	8.966e-26	550	FALSE	1
	cg15022400-chr15:45006618:SNP	cg15022400	TSS1500;TSS1500	NM_080745;NM_182985	TRIM69;TRIM69		chr15	45028161	chr15:45006618:SNP	rs2254835	21543	0.155708	0.0119902	1.463e-38	26595	C	A	0.1551	0.0139	TRUE	35	-------------+-+-----------------?--	10.9	38.1515	0.2862	0.0006225	0.15521	0.0129672	5.142e-33	0.0134542	5.633e-31	550	FALSE	1
	cg15022400-chr15:45030248:INDEL	cg15022400	TSS1500;TSS1500	NM_080745;NM_182985	TRIM69;TRIM69		chr15	45028161	chr15:45030248:INDEL	chr15.45030248	2087	0.144514	0.0190236	3.041e-14	14266	I	D	0.1124	0.0132	TRUE	18	?--??+????--?--?+---??-??-?-?--???--	0	16.5929	0.4823	0	0.144514	0.0190236	3.041e-14	0.0190236	3.041e-14	550	FALSE	1
	cg15022400-chr15:44209062:SNP	cg15022400	TSS1500;TSS1500	NM_080745;NM_182985	TRIM69;TRIM69		chr15	45028161	chr15:44209062:SNP	rs9806129	819099	0.259376	0.0230776	2.614e-29	23469	C	T	0.0436	0.0089	TRUE	30	------?----+----+------??-??-----?++	27.6	40.0527	0.08308	0.0061909	0.254589	0.0283619	2.796e-19	0.031873	4.025e-16	550	FALSE	1
	cg15022400-chr15:44240327:SNP	cg15022400	TSS1500;TSS1500	NM_080745;NM_182985	TRIM69;TRIM69		chr15	45028161	chr15:44240327:SNP	rs11630936	787834	0.246007	0.0222516	2.057e-28	24832	T	C	0.0444	0.0095	TRUE	32	++++++-+++++++++-++++++?++??+++++?--	34.9	47.6537	0.0284	0.0086368	0.241198	0.0289584	8.145e-17	0.0342055	6.383e-13	550	FALSE	1
	cg15022400-chr15:45084076:SNP	cg15022400	TSS1500;TSS1500	NM_080745;NM_182985	TRIM69;TRIM69		chr15	45028161	chr15:45084076:SNP	rs2049332	55915	0.129731	0.0120218	3.782e-27	23404	C	T	0.1805	0.0187	TRUE	30	------??-------+-----?--?------?-?+-	3.8	30.1533	0.4064	0.0001754	0.129341	0.0123714	1.392e-25	0.0124999	3.104e-25	550	FALSE	1
	cg15022400-chr15:44433222:SNP	cg15022400	TSS1500;TSS1500	NM_080745;NM_182985	TRIM69;TRIM69		chr15	45028161	chr15:44433222:SNP	rs28425197	594939	0.304825	0.0335187	9.531e-20	12683	C	T	0.0391	0.0114	TRUE	15	-???-???--?-?-?+?-??-?-??-??-??--?+?	1.2	14.1677	0.4373	0.0002105	0.304488	0.0338449	2.329e-19	0.0339201	2.551e-19	550	FALSE	1
	cg15022400-chr15:45027042:INDEL	cg15022400	TSS1500;TSS1500	NM_080745;NM_182985	TRIM69;TRIM69		chr15	45028161	chr15:45027042:INDEL	chr15.45027042	1119	0.150895	0.0128973	1.279e-31	23152	I	D	0.154	0.0142	TRUE	31	-------?-?---+----------?------?-?--	6.9	32.2067	0.358	0.0003854	0.149978	0.0135654	2.053e-28	0.013846	1.177e-27	550	FALSE	1
	cg15022400-chr15:44216577:SNP	cg15022400	TSS1500;TSS1500	NM_080745;NM_182985	TRIM69;TRIM69		chr15	45028161	chr15:44216577:SNP	rs3742981	811584	0.257465	0.0228534	1.933e-29	23486	T	C	0.0448	0.0093	TRUE	30	++++++?++++-++++-++++++??+??+++++?--	22.2	37.2607	0.1397	0.0045369	0.25419	0.0269308	3.776e-21	0.0293632	1.814e-18	550	FALSE	1
	cg15022400-chr15:44198049:SNP	cg15022400	TSS1500;TSS1500	NM_080745;NM_182985	TRIM69;TRIM69		chr15	45028161	chr15:44198049:SNP	rs2306674	830112	0.233066	0.0218983	1.877e-26	24839	G	A	0.0462	0.01	TRUE	32	------+----+---++------?--??-----?++	37.7	49.742	0.01778	0.009409	0.227333	0.0291293	5.984e-15	0.0351375	3.29e-11	550	FALSE	1
	cg15022400-chr15:45081088:INDEL	cg15022400	TSS1500;TSS1500	NM_080745;NM_182985	TRIM69;TRIM69		chr15	45028161	chr15:45081088:INDEL	chr15.45081088	52927	0.169597	0.0262078	9.72e-11	6128	D	I	0.1377	0.0097	TRUE	8	???????????+?-???+????++?+????????-+	7.6	7.57626	0.3714	0.0005445	0.166922	0.0287251	6.209e-09	0.0283653	2.245e-09	550	FALSE	1
	cg15022400-chr15:44381159:SNP	cg15022400	TSS1500;TSS1500	NM_080745;NM_182985	TRIM69;TRIM69		chr15	45028161	chr15:44381159:SNP	rs17505315	647002	0.385989	0.0333339	5.236e-31	15135	T	C	0.0329	0.01	TRUE	18	+??++??+++++?-?-?+?+?++??+?????++?-?	36.7	26.8623	0.06012	0.0119638	0.376989	0.0445148	2.479e-17	0.0526721	2.334e-13	550	FALSE	1
	cg15022400-chr15:44387383:SNP	cg15022400	TSS1500;TSS1500	NM_080745;NM_182985	TRIM69;TRIM69		chr15	45028161	chr15:44387383:SNP	rs28525216	640778	0.310024	0.028317	6.767e-28	17636	G	C	0.0393	0.0108	TRUE	22	-----???----?-?+?-?----??-??--?--?+?	39.8	34.8786	0.02911	0.011944	0.30624	0.0387176	2.582e-15	0.0470313	4.343e-11	550	FALSE	1
	cg15022400-chr15:44219974:SNP	cg15022400	TSS1500;TSS1500	NM_080745;NM_182985	TRIM69;TRIM69		chr15	45028161	chr15:44219974:SNP	rs11637468	808187	0.253355	0.022817	1.203e-28	23483	G	A	0.0449	0.0092	TRUE	30	------?----+----+------??-??-----?++	18	35.3818	0.1923	0.0034931	0.250436	0.0260547	7.119e-22	0.0278381	8.95e-20	550	FALSE	1
	cg15022400-chr15:45084855:SNP	cg15022400	TSS1500;TSS1500	NM_080745;NM_182985	TRIM69;TRIM69		chr15	45028161	chr15:45084855:SNP	rs2470918	56694	0.13278	0.011843	3.572e-29	24186	G	T	0.1803	0.0192	TRUE	31	------?------+-+-----?--?------?-?+-	13.8	34.8056	0.2498	0.0007078	0.131617	0.0131075	1.003e-23	0.0137401	4.3e-22	550	FALSE	1
	cg09155362-chr15:33404496:INDEL	cg09155362				Island	chr15	33487289	chr15:33404496:INDEL	chr15.33404496	82793	0.260416	0.0263571	5.069e-23	6176	D	I	0.1377	0.0214	TRUE	9	+??++???+???+??+????++????+?????????	18.4	9.798	0.2795	0.0014893	0.253092	0.0302583	6.043e-17	0.0322808	7.194e-16	346	FALSE	1
	cg09155362-chr15:33373534:SNP	cg09155362				Island	chr15	33487289	chr15:33373534:SNP	rs72721471	113755	0.205952	0.0124468	1.697e-61	25311	G	A	0.1485	0.0111	TRUE	32	------?--------++-?-----?-?-+-------	59.3	76.1267	1.148e-05	0.0073201	0.207942	0.0205741	5.143e-24	0.0305657	1.606e-11	346	FALSE	1
	cg09155362-chr15:33417552:SNP	cg09155362				Island	chr15	33487289	chr15:33417552:SNP	rs1902148	69737	0.125829	0.0086349	4.23e-48	27227	T	C	0.4602	0.0432	TRUE	35	+++++++++++++++-++++++++?+++++++++++	43.4	60.0486	0.003826	0.0020249	0.127515	0.0120355	3.145e-26	0.0152505	1.573e-16	346	FALSE	1
	cg09155362-chr15:33488929:SNP	cg09155362				Island	chr15	33487289	chr15:33488929:SNP	rs16966649	1640	0.572923	0.0349164	1.665e-60	18454	A	G	0.0245	0.0071	TRUE	26	++++++?+++++?+?+?+++++???+??+++++?++	53.7	53.9873	0.000667	0.0374262	0.578678	0.0543617	1.84e-26	0.0754017	3.001e-14	346	FALSE	1
	cg09155362-chr15:33368786:SNP	cg09155362				Island	chr15	33487289	chr15:33368786:SNP	rs12902986	118503	-0.236236	0.0228667	5.102e-25	25861	A	G	0.0459	0.0226	TRUE	33	-------?-------+-------+?-?-------+-	0	26.3805	0.7465	0	-0.236236	0.0228667	5.102e-25	0.0228667	5.102e-25	346	FALSE	1
	cg09155362-chr15:33504634:SNP	cg09155362				Island	chr15	33487289	chr15:33504634:SNP	rs59219071	17345	0.513519	0.0526709	0	8227	A	G	0.0237	0.0063	TRUE	13	+++?+??????+?+???++??????+??+???+?++	56.2	27.4237	0.006711	0.0478898	0.542001	0.0843761	1.331e-10	0.120369	1.988e-05	346	FALSE	1
	cg09155362-chr16:4028417:SNP	cg09155362				Island	chr15	33487289	chr16:4028417:SNP	rs2531988	29458872	0.444786	0.0101246	0	26346	T	G	0.1616	0.0165	FALSE	34	+++++++?+++-++++++++++++?++++++++-++	90.2	338.081	2.797e-52	0.0326725	0.429914	0.0333587	5.286e-38	0.103725	1.802e-05	346	FALSE	1
	cg09155362-chr15:33402916:INDEL	cg09155362				Island	chr15	33487289	chr15:33402916:INDEL	chr15.33402916	84373	0.229055	0.0335971	9.251e-12	19818	D	I	0.0246	0.006	TRUE	25	+++++++?+?++?++-?+++??++?+??+++?+?--	7.6	25.9687	0.3548	0.0023524	0.227655	0.0354335	1.32e-10	0.036353	2.96e-10	346	FALSE	1
	cg09155362-chr15:33416618:SNP	cg09155362				Island	chr15	33487289	chr15:33416618:SNP	rs2468734	70671	0.281089	0.0123555	1.43e-114	27254	T	C	0.1406	0.0165	TRUE	35	++++++++++++++++++++++++?+++++++++++	48.3	65.7071	0.0008841	0.0050482	0.282434	0.0180955	6.427e-55	0.0238778	5.444e-32	346	FALSE	1
	cg09155362-chr15:33335593:SNP	cg09155362				Island	chr15	33487289	chr15:33335593:SNP	rs34184682	151696	0.191381	0.0300224	1.834e-10	24859	T	C	0.0244	0.0061	TRUE	32	+++++++++++++++-+++-+-++?+??+++++?--	3.4	32.1056	0.4116	0.0010423	0.190563	0.0307659	5.867e-10	0.0310932	7.504e-10	346	FALSE	1
	cg09155362-chr15:33404649:SNP	cg09155362				Island	chr15	33487289	chr15:33404649:SNP	rs345764	82640	0.181609	0.0099993	1.028e-73	26441	T	C	0.2562	0.0136	TRUE	34	+++++++?++++++++++++++++?+++++++++++	29	46.4725	0.06004	0.0014059	0.18211	0.0123499	3.271e-49	0.0140815	4.682e-38	346	FALSE	1
	cg09155362-chr15:33491944:SNP	cg09155362				Island	chr15	33487289	chr15:33491944:SNP	rs56121585	4655	-0.234935	0.0092818	2.39e-141	24998	G	C	0.3455	0.0143	TRUE	33	+++++++?+?++++++++++++++?+++++++++++	49.7	63.6087	0.0007354	0.0028489	-0.233677	0.0137809	1.72e-64	0.01845	3.846e-37	346	FALSE	1
	cg09155362-chr15:33449366:SNP	cg09155362				Island	chr15	33487289	chr15:33449366:SNP	rs111790551	37923	0.224943	0.0187788	4.602e-33	25981	T	C	0.0611	0.0103	TRUE	33	++++++++++++++++++++++++?+??++++++-+	8	34.7909	0.3365	0.0010331	0.223407	0.0199793	4.997e-29	0.0204166	3.141e-28	346	FALSE	1
	cg09155362-chr15:33489957:SNP	cg09155362				Island	chr15	33487289	chr15:33489957:SNP	rs17817006	2668	-0.253358	0.0091708	5.31e-168	25756	T	C	0.339	0.0141	TRUE	34	---------?--------------?-----------	52.3	69.12	0.0002325	0.0031724	-0.251601	0.0139563	1.179e-72	0.0192086	1.004e-39	346	FALSE	1
	cg09155362-chr15:33521158:SNP	cg09155362				Island	chr15	33487289	chr15:33521158:SNP	rs925620	33869	0.50151	0.0118008	0	21241	T	C	0.1949	0.0124	TRUE	30	++++++?++++++++-++++++?+?+??+++++?++	76	120.974	3.365e-13	0.0134071	0.487864	0.0250918	3.329e-84	0.0492272	2.251e-24	346	FALSE	1
	cg09155362-chr15:33428797:SNP	cg09155362				Island	chr15	33487289	chr15:33428797:SNP	rs34922363	58492	-0.1778	0.0199313	4.635e-19	27254	A	G	0.0554	0.0233	TRUE	35	---------------++----+-+?----+------	0	28.6726	0.7261	0	-0.1778	0.0199313	4.635e-19	0.0199313	4.635e-19	346	FALSE	1
	cg09155362-chr15:33478072:SNP	cg09155362				Island	chr15	33487289	chr15:33478072:SNP	rs17235812	9217	0.246022	0.0215788	4.129e-30	21739	G	C	0.0559	0.0103	TRUE	29	--+---??-?------+-+-----?-??-----?--	36.9	44.3541	0.02562	0.0080703	0.241049	0.028962	8.582e-17	0.0341825	6.141e-13	346	FALSE	1
	cg09155362-chr15:33430524:SNP	cg09155362				Island	chr15	33487289	chr15:33430524:SNP	rs35836585	56765	-0.124452	0.0168103	1.328e-13	27256	A	G	0.0751	0.0162	TRUE	35	------++-----+-+-----+-+?------+--+-	7.2	36.6427	0.3472	0.0007785	-0.123849	0.0177008	2.619e-12	0.0181169	6.447e-12	346	FALSE	1
	cg09155362-chr15:33432578:SNP	cg09155362				Island	chr15	33487289	chr15:33432578:SNP	rs78557235	54711	-0.12276	0.0169572	4.505e-13	26642	T	A	0.0753	0.0162	TRUE	34	++++++--+++++-+-+++++-+-?+?+++++++-+	8.8	36.1749	0.3226	0.0009531	-0.121803	0.0180611	1.542e-11	0.0185886	4e-11	346	FALSE	1
	cg09155362-chr16:4038359:SNP	cg09155362				Island	chr15	33487289	chr16:4038359:SNP	rs67022589	29448930	0.321768	0.0139002	1.51e-118	23090	G	A	0.0976	0.0092	FALSE	32	---------------+------?-?-??-----++-	79.6	152.022	6.714e-18	0.0243974	0.308261	0.0319255	4.652e-22	0.068166	2.354e-06	346	FALSE	1
	cg09155362-chr15:33440303:SNP	cg09155362				Island	chr15	33487289	chr15:33440303:SNP	rs71462849	46986	-0.187811	0.0206647	1.004e-19	26631	G	T	0.0539	0.0252	TRUE	34	+++++++++++++++--++++++-?+?+++++++++	0	27.5164	0.7367	0	-0.187811	0.0206647	1.004e-19	0.0206647	1.004e-19	346	FALSE	1
	cg09155362-chr16:4034641:SNP	cg09155362				Island	chr15	33487289	chr16:4034641:SNP	rs61470542	29452648	0.279587	0.0141183	2.795e-87	20865	C	T	0.1062	0.0125	FALSE	30	-------?-?-----+------?-?-??-----++-	74.6	113.97	5.077e-12	0.0177415	0.27577	0.0292071	3.662e-21	0.0554847	4.68e-07	346	FALSE	1
	cg09155362-chr15:33447321:SNP	cg09155362				Island	chr15	33487289	chr15:33447321:SNP	rs4332721	39968	0.222814	0.0187787	1.793e-32	25984	A	C	0.0612	0.0103	TRUE	33	++++++++++++++++++++++++?+??++++++-+	7.7	34.6837	0.3411	0.0009934	0.221366	0.0199364	1.204e-28	0.0203535	6.853e-28	346	FALSE	1
	cg09155362-chr15:33473199:SNP	cg09155362				Island	chr15	33487289	chr15:33473199:SNP	rs34386004	14090	0.427897	0.0133197	1.96e-226	24385	C	G	0.1274	0.0211	TRUE	32	+++++++?+?+++++-++++++++?+?+++++++++	73.1	115.383	1.199e-11	0.0156868	0.418109	0.0269792	3.611e-54	0.049576	6.074e-18	346	FALSE	1
	cg09155362-chr15:33504714:SNP	cg09155362				Island	chr15	33487289	chr15:33504714:SNP	rs142791742	17425	-0.489977	0.0454264	4.001e-27	14788	T	C	0.9823	0.0039	TRUE	19	---??-??-??-?+?-+-?-?---?-???--?-?-?	37.8	28.9424	0.04909	0.0245203	-0.490182	0.0612962	1.275e-15	0.0730415	1.97e-11	346	FALSE	1
	cg09155362-chr15:33421036:SNP	cg09155362				Island	chr15	33487289	chr15:33421036:SNP	rs2085182	66253	0.281314	0.0123319	3.49e-115	27251	T	C	0.1418	0.0171	TRUE	35	++++++++++++++++++++++++?+++++++++++	45.9	62.8858	0.001861	0.0045825	0.282141	0.017669	2.131e-57	0.0228088	5.975e-35	346	FALSE	1
	cg09155362-chr15:33321616:SNP	cg09155362				Island	chr15	33487289	chr15:33321616:SNP	rs34039892	165673	0.201084	0.0303595	3.51e-11	24860	A	G	0.0238	0.0063	TRUE	32	+++++++++++++++++++-++++?+??+++++?--	0.8	31.2397	0.4542	0.0002311	0.200914	0.0305258	4.648e-11	0.0305943	4.945e-11	346	FALSE	1
	cg09155362-chr15:33502326:SNP	cg09155362				Island	chr15	33487289	chr15:33502326:SNP	rs78353304	15037	-0.489917	0.0404671	9.752e-34	19441	T	C	0.9831	0.0037	TRUE	25	------?---?-?+?-+-?-----?-???----?-?	24.3	31.7071	0.1344	0.0134011	-0.49149	0.048428	3.352e-24	0.0534622	5.011e-20	346	FALSE	1
	cg09155362-chr16:4035366:SNP	cg09155362				Island	chr15	33487289	chr16:4035366:SNP	rs12148963	29451923	0.283403	0.0129622	5.75e-106	23599	T	C	0.1114	0.0113	FALSE	33	+++++++++++++++-++++++?+++??+++++--+	75.5	130.722	6.89e-14	0.0172883	0.270668	0.0272531	3.032e-23	0.0529514	8.692e-08	346	FALSE	1
	cg09155362-chr15:33310803:SNP	cg09155362				Island	chr15	33487289	chr15:33310803:SNP	rs345834	176486	0.0906676	0.0088234	9.054e-25	25953	C	T	0.442	0.0238	TRUE	33	--+------------++-+-----?-??--------	42.5	55.6498	0.005917	0.0019246	0.09242	0.0122256	4.044e-14	0.0153443	3.445e-09	346	FALSE	1
	cg09155362-chr15:33417342:SNP	cg09155362				Island	chr15	33487289	chr15:33417342:SNP	rs2011600	69947	0.243802	0.0150487	4.969e-59	26641	C	T	0.0924	0.0116	TRUE	34	---------------+--------?-?-+-------	46.7	61.8607	0.001707	0.0068235	0.247722	0.0217396	4.43e-30	0.0282098	5.501e-18	346	FALSE	1
	cg09155362-chr16:4032581:SNP	cg09155362				Island	chr15	33487289	chr16:4032581:SNP	rs2041247	29454708	0.442415	0.0099313	0	27591	T	C	0.1604	0.0146	FALSE	36	+++++++++++-+++++++++++++++++++++-++	89.4	331.235	6.325e-50	0.030447	0.426765	0.0314533	6.181e-42	0.0939886	2.512e-06	346	FALSE	1
	cg09155362-chr15:33323950:SNP	cg09155362				Island	chr15	33487289	chr15:33323950:SNP	rs345875	163339	0.0795194	0.0086834	5.303e-20	27235	C	A	0.4077	0.0249	TRUE	35	---------------++-+-----?-----------	31.7	49.7996	0.03932	0.0012419	0.0813518	0.0109653	1.18e-13	0.0127185	4.045e-10	346	FALSE	1
	cg09155362-chr15:33463968:SNP	cg09155362				Island	chr15	33487289	chr15:33463968:SNP	rs11633650	23321	0.262693	0.0097023	1.92e-161	25983	C	T	0.2743	0.018	TRUE	33	---------------+--------?-??--------	71.8	113.514	4.724e-11	0.0080222	0.265023	0.0191569	1.582e-43	0.034417	2.3e-14	346	FALSE	1
	cg09155362-chr15:33380491:SNP	cg09155362				Island	chr15	33487289	chr15:33380491:SNP	rs345799	106798	0.193785	0.0308685	3.434e-10	22802	A	G	0.0252	0.0059	TRUE	29	+++++++++++++++-++???-++?+??+++++?--	7.3	30.2137	0.3531	0.0022145	0.192295	0.0324874	3.238e-09	0.033309	5.962e-09	346	FALSE	1
	cg09155362-chr16:4019350:SNP	cg09155362				Island	chr15	33487289	chr16:4019350:SNP	rs2907272	29467939	0.444338	0.010008	0	25695	C	T	0.1701	0.0179	FALSE	33	-------?---+------------?--?-----+--	90.8	346.475	1.845e-54	0.0329505	0.424599	0.0339104	5.716e-36	0.10836	4.121e-05	346	FALSE	1
	cg09155362-chr15:33502385:SNP	cg09155362				Island	chr15	33487289	chr15:33502385:SNP	rs12908986	15096	-0.308916	0.0094436	1.06e-234	26553	A	G	0.2831	0.0206	TRUE	34	---------------+--------?--?--------	60.2	82.8211	3.634e-06	0.0046394	-0.305052	0.015743	1.208e-83	0.0237008	7.84e-39	346	FALSE	1
	cg09155362-chr15:33438100:SNP	cg09155362				Island	chr15	33487289	chr15:33438100:SNP	rs2444980	49189	0.246809	0.0150327	1.419e-60	26622	G	T	0.0926	0.0109	TRUE	34	---------------+--------?-?-+-------	46.6	61.8129	0.001729	0.0067977	0.250282	0.021701	8.977e-31	0.0281581	1.866e-18	346	FALSE	1
	cg09155362-chr15:33493221:SNP	cg09155362				Island	chr15	33487289	chr15:33493221:SNP	rs6494964	5932	0.464871	0.0093104	0	24854	A	G	0.3042	0.0181	TRUE	32	+++++++++++++++-++++++++?+??+++++?++	82.3	175.148	4.832e-22	0.0131147	0.457177	0.0231033	3.752e-87	0.0526031	9.802e-19	346	FALSE	1
	cg09155362-chr15:33521390:SNP	cg09155362				Island	chr15	33487289	chr15:33521390:SNP	rs11638698	34101	0.330655	0.0121106	3.92e-164	20351	C	T	0.2029	0.0182	TRUE	29	------?-----?--+------?-?-??-----?--	69.4	91.4687	1.167e-08	0.0097632	0.323685	0.0228912	2.149e-45	0.0395623	6.387e-17	346	FALSE	1
	cg09155362-chr15:33455040:SNP	cg09155362				Island	chr15	33487289	chr15:33455040:SNP	rs35877923	32249	-0.19612	0.0212173	2.389e-20	25081	A	G	0.0543	0.0263	TRUE	32	------?--------++------+?-??---+----	0	25.0695	0.7646	0	-0.19612	0.0212173	2.389e-20	0.0212173	2.389e-20	346	FALSE	1
	cg09155362-chr15:33484337:SNP	cg09155362				Island	chr15	33487289	chr15:33484337:SNP	rs4780091	2952	0.456812	0.0117179	0	26456	G	C	0.1572	0.0279	TRUE	34	-------?-------+--------?-----------	66.7	99.0048	1.624e-08	0.0094656	0.449494	0.0213566	2.43e-98	0.0351555	1.323e-38	346	FALSE	1
	cg09155362-chr15:33447320:SNP	cg09155362				Island	chr15	33487289	chr15:33447320:SNP	rs115347060	39969	0.222814	0.0187787	1.793e-32	25984	A	G	0.0612	0.0103	TRUE	33	++++++++++++++++++++++++?+??++++++-+	7.7	34.6837	0.3411	0.0009934	0.221366	0.0199364	1.204e-28	0.0203535	6.853e-28	346	FALSE	1
	cg09155362-chr15:33415482:SNP	cg09155362				Island	chr15	33487289	chr15:33415482:SNP	rs4780082	71807	0.123844	0.0086397	1.337e-46	27257	A	G	0.4625	0.0442	TRUE	35	+++++++++++++++-++++++++?+++++++++++	43	59.6474	0.004226	0.0019958	0.125635	0.0119982	1.173e-25	0.015157	3.065e-16	346	FALSE	1
	cg09155362-chr15:33416753:INDEL	cg09155362				Island	chr15	33487289	chr15:33416753:INDEL	chr15.33416753	70536	0.285757	0.0130484	2.61e-106	24274	D	I	0.1419	0.0159	TRUE	32	+++++++?+?++++++++++++++?++++++?++++	43.9	55.2524	0.004694	0.0043297	0.287725	0.0183927	3.684e-55	0.0232566	1.062e-34	346	FALSE	1
	cg09155362-chr15:33433936:SNP	cg09155362				Island	chr15	33487289	chr15:33433936:SNP	rs35991626	53353	-0.123079	0.0168745	3.013e-13	26642	A	G	0.0761	0.0165	TRUE	34	------++-------+-----+-+?-?----+--+-	1.1	33.3603	0.4497	0.0001071	-0.122985	0.0170057	4.759e-13	0.0170587	5.392e-13	346	FALSE	1
	cg09155362-chr15:33462107:SNP	cg09155362				Island	chr15	33487289	chr15:33462107:SNP	rs7181420	25182	0.344018	0.0116629	3.17e-191	26470	C	T	0.1618	0.0126	TRUE	34	---------------+----------??--------	71	113.754	8.309e-11	0.011468	0.343651	0.0227186	1.084e-51	0.0402031	1.158e-17	346	FALSE	1
	cg09155362-chr16:4015316:SNP	cg09155362				Island	chr15	33487289	chr16:4015316:SNP	rs1045475	29471973	0.443263	0.0099924	0	25685	A	G	0.1704	0.0179	FALSE	33	+++++++?+++-++++++++++++?++?+++++-++	90.6	340.402	2.953e-53	0.0322162	0.423906	0.0335703	1.491e-36	0.106295	3.044e-05	346	FALSE	1
	cg09155362-chr15:33516724:SNP	cg09155362				Island	chr15	33487289	chr15:33516724:SNP	rs72723445	29435	0.554937	0.0139892	0	18981	T	C	0.1476	0.0114	TRUE	28	++++++??+?+++++-++++++?+?+??+++++?++	77.4	119.656	1.244e-13	0.0190669	0.540468	0.0306937	2.122e-69	0.0619958	3.516e-19	346	FALSE	1
	cg09155362-chr15:33517142:SNP	cg09155362				Island	chr15	33487289	chr15:33517142:SNP	rs6494977	29853	-0.295337	0.0102223	1.53e-183	22359	T	C	0.2943	0.016	TRUE	31	------?--------+------?-?-??--------	60.8	76.4807	6.254e-06	0.0050735	-0.293719	0.017058	1.917e-66	0.0260603	9.021e-30	346	FALSE	1
	cg09155362-chr15:33517920:SNP	cg09155362				Island	chr15	33487289	chr15:33517920:SNP	rs8038569	30631	-0.148461	0.0089834	2.38e-61	24993	G	A	0.4329	0.0211	TRUE	35	++++++++++++++++++++++?++++++++++++-	48.1	65.4537	0.0009463	0.0026358	-0.147896	0.0129577	3.569e-30	0.0172941	9.122e-18	346	FALSE	1
	cg09155362-chr15:33415520:SNP	cg09155362				Island	chr15	33487289	chr15:33415520:SNP	rs72721487	71769	0.189883	0.0148736	2.525e-37	25864	C	T	0.1006	0.0133	TRUE	33	-------?-------++-------?-?---------	29.1	45.1028	0.06215	0.0030334	0.193841	0.0184685	9.035e-26	0.0209638	1.333e-19	346	FALSE	1
	cg09155362-chr16:4017567:SNP	cg09155362				Island	chr15	33487289	chr16:4017567:SNP	rs2540031	29469722	0.20561	0.0088127	2.14e-120	20535	T	A	0.3996	0.0281	FALSE	28	------+?-?----?---------?-??---?-?--	57.8	63.9595	7.802e-05	0.0030398	0.207434	0.014431	7.512e-47	0.0208761	6.918e-23	346	FALSE	1
	cg09155362-chr15:33388030:SNP	cg09155362				Island	chr15	33487289	chr15:33388030:SNP	rs2604169	99259	0.067349	0.0088151	2.169e-14	27742	G	A	0.3674	0.0188	TRUE	36	---+--+--------++-+-----+---+-------	33	52.2416	0.03059	0.0013947	0.067726	0.0112328	1.647e-09	0.0131575	3.077e-07	346	FALSE	1
	cg09155362-chr15:33498680:SNP	cg09155362				Island	chr15	33487289	chr15:33498680:SNP	rs67585854	11391	0.652096	0.0111809	0	22415	T	C	0.1957	0.0149	TRUE	31	+++++++?++++++++++++++?+?+??++++++++	83.7	184.04	4.579e-24	0.0201243	0.638883	0.0286412	3.2e-110	0.0685913	1.963e-21	346	FALSE	1
	cg09155362-chr15:33512544:SNP	cg09155362				Island	chr15	33487289	chr15:33512544:SNP	rs4328408	25255	-0.298999	0.0106351	6.53e-174	20814	G	A	0.2918	0.0156	TRUE	29	++++++??+++++++-++++++?+?+??+++?++++	61.8	73.2171	6.531e-06	0.0053617	-0.297358	0.0180185	3.495e-61	0.0278096	5.821e-27	346	FALSE	1
	cg09155362-chr15:33407786:SNP	cg09155362				Island	chr15	33487289	chr15:33407786:SNP	rs815481	79503	0.169671	0.0096386	2.321e-69	27244	A	G	0.2718	0.0136	TRUE	35	+++++++++++++++-++++++++?+++++++++++	48.1	65.5383	0.0009251	0.0030535	0.172051	0.0140413	1.615e-34	0.0185793	6.707e-20	346	FALSE	1
	cg09155362-chr15:33484882:SNP	cg09155362				Island	chr15	33487289	chr15:33484882:SNP	rs11638274	2407	0.466393	0.0120373	0	24989	G	C	0.1565	0.0286	TRUE	33	-------?-?-----+--------?-----------	67.8	99.5124	7.554e-09	0.0102369	0.458932	0.022349	1.05e-93	0.0374332	1.244e-35	346	FALSE	1
	cg09155362-chr15:33494848:SNP	cg09155362				Island	chr15	33487289	chr15:33494848:SNP	rs9919991	7559	0.66165	0.0109045	0	22402	A	G	0.2063	0.0177	TRUE	31	+++++++?++++++++++++++?+?+??++++++++	85.8	211.831	2.96e-29	0.0225947	0.64708	0.029909	8.43e-104	0.0769969	8.458e-18	346	FALSE	1
	cg09155362-chr15:33500685:SNP	cg09155362				Island	chr15	33487289	chr15:33500685:SNP	rs12903983	13396	-0.31311	0.0098968	1.12e-219	24319	T	A	0.2806	0.0194	TRUE	31	++++++??+++++++-++++++++?+??++++++++	62.1	79.196	2.576e-06	0.0050596	-0.309221	0.0169996	6.209e-74	0.0261261	4.281e-33	346	FALSE	1
	cg09155362-chr15:33427673:SNP	cg09155362				Island	chr15	33487289	chr15:33427673:SNP	rs34945107	59616	-0.186611	0.0201701	0	27255	A	C	0.0546	0.0236	TRUE	35	---------------++-------?----+-+----	0	29.5007	0.6879	0	-0.186611	0.0201701	2.206e-20	0.0201701	2.206e-20	346	FALSE	1
	cg09155362-chr15:33517592:SNP	cg09155362				Island	chr15	33487289	chr15:33517592:SNP	rs12900513	30303	-0.252805	0.0105544	8.7e-127	20427	A	G	0.3153	0.0159	TRUE	29	------??-------+------?-?-??-----?--	59.4	68.9414	2.613e-05	0.0047821	-0.249784	0.0173456	5.142e-47	0.025987	2.288e-22	346	FALSE	1
	cg09155362-chr16:4041995:SNP	cg09155362				Island	chr15	33487289	chr16:4041995:SNP	rs3730124	29445294	0.310233	0.014525	0	21083	T	C	0.0975	0.0087	FALSE	30	+++++++?++++++?-++++++?+?+??+++++--+	78.4	134.438	1.623e-15	0.0232917	0.300173	0.0325168	2.672e-20	0.0673345	4.079e-06	346	FALSE	1
	cg09155362-chr15:33462719:SNP	cg09155362				Island	chr15	33487289	chr15:33462719:SNP	rs6494933	24570	0.38309	0.0130319	6.11e-190	26649	C	T	0.1222	0.0141	TRUE	34	---------------+--------?-?---------	64.5	92.8463	1.343e-07	0.0106108	0.379477	0.0230413	6.08e-61	0.0366655	1.493e-25	346	FALSE	1
	cg09155362-chr15:33508947:SNP	cg09155362				Island	chr15	33487289	chr15:33508947:SNP	rs11636976	21658	0.586712	0.0118702	0	22395	T	G	0.1761	0.0144	TRUE	31	+++++++?++++++++++++++?+?+??++++++++	78.7	140.637	2.979e-16	0.0162936	0.573394	0.0267069	2.98e-102	0.0556463	5.438e-26	346	FALSE	1
	cg09155362-chr16:4038528:SNP	cg09155362				Island	chr15	33487289	chr16:4038528:SNP	rs74551774	29448761	0.377982	0.0184833	6.02e-93	17138	A	G	0.0717	0.0104	FALSE	26	++++++??+?++++?-++++++???+??+++++?-+	53.9	54.2886	0.0006095	0.0105585	0.368756	0.0285376	3.395e-38	0.0401374	4.632e-21	346	FALSE	1
	cg09155362-chr15:33423224:SNP	cg09155362				Island	chr15	33487289	chr15:33423224:SNP	rs2468742	64065	0.28194	0.0123257	8.4e-116	27254	C	T	0.1419	0.0171	TRUE	35	------------------------?-----------	46.1	63.1317	0.001746	0.004617	0.282643	0.0176972	2.035e-57	0.0228865	7.155e-35	346	FALSE	1
	cg09155362-chr15:33430520:SNP	cg09155362				Island	chr15	33487289	chr15:33430520:SNP	rs35187364	56769	-0.12492	0.0168595	1.268e-13	27255	C	T	0.0742	0.0149	TRUE	35	++++++--+++++-+-+++++-+-?++++++-++-+	9.8	37.6822	0.3045	0.0010908	-0.124186	0.0180746	6.387e-12	0.0186854	2.302e-11	346	FALSE	1
	cg09155362-chr16:4006163:SNP	cg09155362				Island	chr15	33487289	chr16:4006163:SNP	rs62036940	29481126	0.192741	0.0086627	1.14e-109	23313	T	A	0.3379	0.0188	FALSE	30	-------?-?-+--------??-??--------+--	77.9	131.005	6.41e-15	0.0080619	0.189924	0.0193114	7.97e-23	0.0391329	8.424e-07	346	FALSE	1
	cg09155362-chr16:4025385:SNP	cg09155362				Island	chr15	33487289	chr16:4025385:SNP	rs2238436	29461904	0.296633	0.0090676	1.01e-234	25090	T	G	0.2465	0.0179	FALSE	32	+++++++?+++-++++++++++++?+??+++++-++	84.4	199.176	1.846e-26	0.0144774	0.289939	0.0238771	6.252e-34	0.0582595	3.551e-07	346	FALSE	1
	cg09155362-chr15:33500407:SNP	cg09155362				Island	chr15	33487289	chr15:33500407:SNP	rs78546336	13118	0.485723	0.0400985	8.986e-34	19443	T	C	0.017	0.0038	TRUE	25	++++++?+++?+?-?+-+?+++++?+???++++?+?	19.8	29.9313	0.187	0.010154	0.486721	0.0465353	1.33e-25	0.0500084	2.658e-22	346	FALSE	1
	cg09155362-chr15:33436793:SNP	cg09155362				Island	chr15	33487289	chr15:33436793:SNP	rs35414549	50496	-0.185442	0.0203302	7.408e-20	26636	C	T	0.0554	0.0245	TRUE	34	+++++++++++++++--+++++++?+?++++-++++	0	26.7921	0.7687	0	-0.185442	0.0203302	7.408e-20	0.0203302	7.408e-20	346	FALSE	1
	cg09155362-chr16:4028060:SNP	cg09155362				Island	chr15	33487289	chr16:4028060:SNP	rs2601775	29459229	0.320002	0.0092337	3.64e-263	25843	A	G	0.2219	0.0153	FALSE	33	++++++++++++++++++++++++?+??+++++-++	85	212.927	1.319e-28	0.0161341	0.313732	0.0246983	5.722e-37	0.0614406	1.906e-07	346	FALSE	1
	cg09155362-chr15:33338486:SNP	cg09155362				Island	chr15	33487289	chr15:33338486:SNP	rs8042105	148803	0.194317	0.0298178	7.183e-11	25347	G	A	0.0244	0.0062	TRUE	33	---------------+---+-+----??-----?++	1.1	32.3639	0.4488	0.0003381	0.194041	0.0300605	1.082e-10	0.0301569	1.167e-10	346	FALSE	1
	cg09155362-chr15:33455075:SNP	cg09155362				Island	chr15	33487289	chr15:33455075:SNP	rs6494908	32214	0.256441	0.0128461	1.167e-88	26622	T	C	0.1295	0.0124	TRUE	34	+++++++++++++++-++++++++?+?+++++++++	59.5	81.5767	5.398e-06	0.0083686	0.255207	0.0213075	4.672e-33	0.0317559	6.726e-16	346	FALSE	1
	cg09155362-chr15:33441467:SNP	cg09155362				Island	chr15	33487289	chr15:33441467:SNP	rs143443416	45822	0.48988	0.0332851	4.965e-49	24283	C	T	0.0198	0.0074	TRUE	31	--------?-------+-------?-??-----?--	6.6	32.1134	0.3623	0.0024734	0.4893	0.0351291	4.246e-44	0.03563	5.158e-43	346	FALSE	1
	cg09155362-chr15:33501396:SNP	cg09155362				Island	chr15	33487289	chr15:33501396:SNP	rs11636153	14107	-0.19698	0.0087143	3.93e-113	26466	G	C	0.4354	0.0168	TRUE	34	+++++++?++++++++++++++++?+++++++++++	42.1	56.9992	0.005865	0.0019028	-0.195064	0.0120241	3.483e-59	0.0150517	3.913e-39	346	FALSE	1
	cg09155362-chr15:33461488:SNP	cg09155362				Island	chr15	33487289	chr15:33461488:SNP	rs7178846	25801	0.344105	0.0116632	2.59e-191	26470	G	A	0.1617	0.0126	TRUE	34	---------------+----------??--------	70.9	113.547	8.964e-11	0.0114391	0.343754	0.0226994	8.329e-52	0.0401308	9.944e-18	346	FALSE	1
	cg09155362-chr15:33409861:SNP	cg09155362				Island	chr15	33487289	chr15:33409861:SNP	rs2168218	77428	0.171971	0.0099342	0	27254	A	G	0.2471	0.0161	TRUE	35	++++++++++++++++++++++++?+++++++++++	49.3	67.0385	0.0006166	0.0033972	0.174583	0.0146379	8.584e-33	0.0195876	1.641e-18	346	FALSE	1
	cg09155362-chr15:33322632:SNP	cg09155362				Island	chr15	33487289	chr15:33322632:SNP	rs184694	164657	-0.131937	0.0162973	5.698e-16	27082	G	A	0.0759	0.0074	TRUE	35	++-++++++-++-+++-+-++++++++?+-++++++	37.6	54.4542	0.01446	0.0056696	-0.124737	0.0216396	8.201e-09	0.0261016	4.31e-07	346	FALSE	1
	cg09155362-chr15:33479587:SNP	cg09155362				Island	chr15	33487289	chr15:33479587:SNP	rs78032338	7702	0.503452	0.0419501	3.502e-33	16246	A	G	0.0195	0.0049	TRUE	18	++++?+?+?????++?-+?++?++?????++++???	31.2	24.7184	0.1012	0.0148873	0.513383	0.0533822	6.77e-22	0.0609964	1.534e-16	346	FALSE	1
	cg09155362-chr15:33481637:SNP	cg09155362				Island	chr15	33487289	chr15:33481637:SNP	rs11072311	5652	0.464318	0.0115664	0	27227	G	C	0.1562	0.0274	TRUE	35	----?----------+--------------------	69.1	110.031	6.015e-10	0.0106089	0.45831	0.0218631	1.44e-97	0.0374312	2.468e-35	346	FALSE	1
	cg09155362-chr16:4015313:SNP	cg09155362				Island	chr15	33487289	chr16:4015313:SNP	rs1045476	29471976	0.443013	0.0099904	0	25683	A	G	0.1705	0.0179	FALSE	33	+++++++?+++-++++++++++++?++?+++++-++	90.6	341.474	1.811e-53	0.0323157	0.423681	0.0336155	2.014e-36	0.106608	3.245e-05	346	FALSE	1
	cg09155362-chr16:4016676:SNP	cg09155362				Island	chr15	33487289	chr16:4016676:SNP	rs2230742	29470613	0.517552	0.0102181	0	27122	A	G	0.1476	0.017	FALSE	35	+++++++++++-++++++++++++?++++++++-++	91.5	402.143	1.756e-64	0.0401331	0.498844	0.0361339	2.364e-43	0.120857	1.849e-05	346	FALSE	1
	cg09155362-chr15:33492066:SNP	cg09155362				Island	chr15	33487289	chr15:33492066:SNP	rs17817012	4777	-0.234892	0.0092826	2.84e-141	24998	G	C	0.3456	0.0143	TRUE	33	+++++++?+?++++++++++++++?+++++++++++	49.3	63.0554	0.0008562	0.0027996	-0.233643	0.0137213	5.116e-65	0.0182912	9.558e-38	346	FALSE	1
	cg09155362-chr15:33326713:SNP	cg09155362				Island	chr15	33487289	chr15:33326713:SNP	rs80176435	160576	0.189784	0.0299811	2.449e-10	24856	C	G	0.0245	0.0062	TRUE	32	+++++++++-+++++-+++-+-++?+??+++++?--	6.4	33.1354	0.3633	0.0020075	0.188328	0.0313826	1.961e-09	0.0320463	3.177e-09	346	FALSE	1
	cg09155362-chr15:33511019:SNP	cg09155362				Island	chr15	33487289	chr15:33511019:SNP	rs11072336	23730	0.588215	0.012332	0	19117	G	A	0.1938	0.0161	TRUE	28	-------?-?-----+------?-?-??---?-?--	83.1	159.502	9.462e-21	0.0211828	0.573076	0.031077	6.214e-76	0.0728512	6.792e-16	346	FALSE	1
	cg09155362-chr16:4003054:SNP	cg09155362				Island	chr15	33487289	chr16:4003054:SNP	rs2238425	29484235	-0.135064	0.0076004	1.192e-70	27633	C	A	0.5013	0.0237	FALSE	36	+++++++++++-+++-+++++++++++++++++--+	63.9	96.9713	9.936e-08	0.0037304	-0.128515	0.0132766	3.676e-22	0.0210576	1.417e-10	346	FALSE	1
	cg09155362-chr15:33516893:SNP	cg09155362				Island	chr15	33487289	chr15:33516893:SNP	rs72723448	29604	0.5301	0.0177223	1.4e-196	11358	A	G	0.1555	0.0105	TRUE	17	?++??+????++?++?++++???+?+???++???++	78.1	73.123	2.814e-09	0.0194723	0.520509	0.0398433	5.294e-39	0.0809944	5.953e-11	346	FALSE	1
	cg09155362-chr16:4031535:INDEL	cg09155362				Island	chr15	33487289	chr16:4031535:INDEL	chr16.4031535	29455754	0.311827	0.0097702	1.6e-223	22908	I	D	0.223	0.0157	FALSE	30	-------?-?--------------?-??---?-+--	85.3	197.522	5.434e-27	0.0169267	0.308496	0.0265101	2.676e-31	0.066546	2.787e-06	346	FALSE	1
	cg09155362-chr15:33429768:SNP	cg09155362				Island	chr15	33487289	chr15:33429768:SNP	rs2468744	57521	0.0928241	0.0117736	3.168e-15	26641	A	T	0.1682	0.0174	TRUE	34	+++-+++++++++++-++++-+++?-?+-+++++++	34.1	50.0636	0.02882	0.0024679	0.0953833	0.0151452	3.017e-10	0.0178615	2.026e-07	346	FALSE	1
	cg09155362-chr15:33338336:SNP	cg09155362				Island	chr15	33487289	chr15:33338336:SNP	rs12900388	148953	0.193331	0.0298427	9.273e-11	25347	T	A	0.0244	0.0062	TRUE	33	---------------+---+-+----??-----?++	0.1	32.0417	0.4647	3.88e-05	0.193298	0.0298708	9.726e-11	0.0298816	9.806e-11	346	FALSE	1
	cg09155362-chr16:4038350:SNP	cg09155362				Island	chr15	33487289	chr16:4038350:SNP	rs72762733	29448939	0.326993	0.0140437	6.44e-120	23093	C	G	0.0953	0.0097	FALSE	32	+++++++++++++++-++++++?+?+??+++++--+	79.3	150.012	1.517e-17	0.0244932	0.313744	0.0320531	1.265e-22	0.067959	1.497e-06	346	FALSE	1
	cg09155362-chr15:33432819:SNP	cg09155362				Island	chr15	33487289	chr15:33432819:SNP	rs2468747	54470	0.244111	0.0148101	4.88e-61	26649	A	C	0.0954	0.0112	TRUE	34	+++++++++++++++-++++++++?+?+-+++++++	47	62.302	0.00152	0.0067081	0.246966	0.0214406	1.063e-30	0.0279606	2.534e-18	346	FALSE	1
	cg09155362-chr15:33490435:SNP	cg09155362				Island	chr15	33487289	chr15:33490435:SNP	rs113696222	3146	0.55098	0.032772	1.976e-63	21233	T	C	0.0238	0.0064	TRUE	30	++++++?+++++++++-+++++?+?+??+++++?++	50.3	58.3047	0.000999	0.0330487	0.552763	0.0491953	2.712e-29	0.0658884	6.15e-17	346	FALSE	1
	cg09155362-chr16:4036286:SNP	cg09155362				Island	chr15	33487289	chr16:4036286:SNP	rs66833885	29451003	0.286056	0.0130729	3.89e-106	23103	A	G	0.1119	0.0113	FALSE	32	+++++++++++++++-++++++?+?+??+++++--+	76.7	133.098	1.298e-14	0.0182064	0.273392	0.0281592	2.766e-22	0.0561283	3.461e-07	346	FALSE	1
	cg09155362-chr16:4021734:SNP	cg09155362				Island	chr15	33487289	chr16:4021734:SNP	rs2531992	29465555	0.51826	0.0102135	0	27147	A	G	0.1477	0.0171	FALSE	35	+++++++++++-++++++++++++?++++++++-++	91.5	401.949	1.92e-64	0.0400715	0.498875	0.0361098	2.055e-43	0.120744	1.769e-05	346	FALSE	1
	cg09155362-chr16:4035583:SNP	cg09155362				Island	chr15	33487289	chr16:4035583:SNP	rs12149721	29451706	0.282093	0.0129484	3.15e-105	23571	C	T	0.1119	0.0115	FALSE	33	---------------+------?---??-----++-	75.6	131.041	6.088e-14	0.0173065	0.269719	0.027255	4.327e-23	0.0530238	1.037e-07	346	FALSE	1
	cg09155362-chr15:33312184:SNP	cg09155362				Island	chr15	33487289	chr15:33312184:SNP	rs12912725	175105	0.203506	0.0302475	1.72e-11	25344	C	A	0.0236	0.0063	TRUE	33	-------------------+------??-----?++	0	31.7383	0.4798	0	0.203506	0.0302475	1.72e-11	0.0302475	1.72e-11	346	FALSE	1
	cg09155362-chr15:33348821:SNP	cg09155362				Island	chr15	33487289	chr15:33348821:SNP	rs34053978	138468	0.198821	0.0300924	3.922e-11	24856	C	T	0.0245	0.0064	TRUE	32	---------------+---+-+--?-??-----?++	0	30.1806	0.508	0	0.198821	0.0300924	3.922e-11	0.0300924	3.922e-11	346	FALSE	1
	cg09155362-chr15:33318725:SNP	cg09155362				Island	chr15	33487289	chr15:33318725:SNP	rs12911499	168564	0.201316	0.0303858	3.465e-11	24860	G	A	0.0238	0.0064	TRUE	32	-------------------+----?-??-----?++	1.1	31.3481	0.4488	0.0003362	0.201073	0.0306271	5.196e-11	0.030727	5.687e-11	346	FALSE	1
	cg09155362-chr15:33513569:SNP	cg09155362				Island	chr15	33487289	chr15:33513569:SNP	rs75800606	26280	0.504558	0.0248267	8.02e-92	18481	T	A	0.05	0.012	TRUE	27	------??---+?----?----?-?+??-----?--	32	38.246	0.05745	0.0079849	0.493212	0.031697	1.356e-54	0.0365201	2.044e-43	346	FALSE	1
	cg09155362-chr15:33435305:SNP	cg09155362				Island	chr15	33487289	chr15:33435305:SNP	rs2444971	51984	0.245475	0.0150595	9.82e-60	26625	T	A	0.0924	0.011	TRUE	34	---------------+--------?-?-+-------	47.3	62.6285	0.001394	0.0070157	0.248638	0.0218932	6.859e-30	0.0285805	8.78e-18	346	FALSE	1
	cg09155362-chr16:4003044:SNP	cg09155362				Island	chr15	33487289	chr16:4003044:SNP	rs2238424	29484245	-0.137984	0.0078711	0	25823	T	G	0.4919	0.021	FALSE	33	----?--?---+---+--------?--------++-	62.6	85.5316	9.057e-07	0.0034708	-0.1329	0.0135526	1.059e-22	0.0210384	5.429e-11	346	TRUE	1
	cg09155362-chr15:33368006:SNP	cg09155362				Island	chr15	33487289	chr15:33368006:SNP	rs72721470	119283	0.157867	0.015076	1.169e-25	22767	A	C	0.1073	0.0119	TRUE	29	++++++??+++++++--+?+++++?+??-++++?++	59.1	68.5269	2.982e-05	0.0097068	0.16504	0.0250049	4.104e-11	0.0368969	1.881e-05	346	FALSE	1
	cg09155362-chr15:33431024:SNP	cg09155362				Island	chr15	33487289	chr15:33431024:SNP	rs34633722	56265	-0.123722	0.0168134	1.86e-13	27256	T	G	0.075	0.016	TRUE	35	------++-----+-+-----+-+?------+--+-	5.6	36.0295	0.3737	0.0005981	-0.123215	0.0175061	1.945e-12	0.017817	3.811e-12	346	FALSE	1
	cg09155362-chr15:33419029:SNP	cg09155362				Island	chr15	33487289	chr15:33419029:SNP	rs2444958	68260	0.281576	0.0123272	1.77e-115	27251	C	T	0.1419	0.0172	TRUE	35	------------------------?-----------	47.2	64.4272	0.001243	0.0048226	0.282118	0.0178767	4.18e-56	0.0233591	1.843e-33	346	FALSE	1
	cg09155362-chr15:33406907:SNP	cg09155362				Island	chr15	33487289	chr15:33406907:SNP	rs345760	80382	0.284976	0.0124949	3.87e-115	26535	A	G	0.1415	0.0171	TRUE	34	++++++++++++++++++++++++?+++-++?++++	46.7	61.8977	0.001691	0.0047131	0.286375	0.0180552	1.178e-56	0.0234364	5.106e-34	346	FALSE	1
	cg09155362-chr15:33381040:SNP	cg09155362				Island	chr15	33487289	chr15:33381040:SNP	rs34718785	106249	0.19688	0.0310559	2.305e-10	23997	G	C	0.0238	0.0062	TRUE	31	------?--------+---+-+--?-??-----?++	0	29.4416	0.4945	0	0.19688	0.0310559	2.305e-10	0.0310559	2.305e-10	346	FALSE	1
	cg09155362-chr16:4006742:SNP	cg09155362				Island	chr15	33487289	chr16:4006742:SNP	rs7198009	29480547	0.188656	0.0087028	3.33e-104	22851	T	C	0.3483	0.018	FALSE	29	+++?+++?+?+-++++++++??+??++++++++-++	77.4	124.053	4.691e-14	0.0076777	0.187011	0.0192483	2.585e-22	0.0385574	9.937e-07	346	FALSE	1
	cg09155362-chr15:33397807:SNP	cg09155362				Island	chr15	33487289	chr15:33397807:SNP	rs16964979	89482	-0.123227	0.0161574	2.408e-14	27254	T	C	0.0786	0.0148	TRUE	35	--+------+------+-------?----+-----+	33.7	51.2588	0.02906	0.0047007	-0.119202	0.02078	9.672e-09	0.024359	4.219e-07	346	FALSE	1
	cg09155362-chr15:33328497:SNP	cg09155362				Island	chr15	33487289	chr15:33328497:SNP	rs345885	158792	0.0827216	0.0086925	1.792e-21	27226	C	T	0.405	0.0222	TRUE	35	---------------++-+-----?-----------	30.4	48.8693	0.04742	0.0011713	0.0842412	0.0108632	8.852e-15	0.012494	3.57e-11	346	FALSE	1
	cg09155362-chr15:33431158:INDEL	cg09155362				Island	chr15	33487289	chr15:33431158:INDEL	chr15.33431158	56131	0.119251	0.0110046	0	16769	D	I	0.4913	0.0512	TRUE	21	?++??++???++?++?++++??++?-?+?++??+++	44.8	36.231	0.01445	0.0021183	0.127091	0.0157566	7.269e-16	0.0199355	2.206e-09	346	FALSE	1
	cg09155362-chr15:33498346:SNP	cg09155362				Island	chr15	33487289	chr15:33498346:SNP	rs143014426	11057	0.491516	0.0400646	1.343e-34	19438	T	C	0.0169	0.0037	TRUE	25	++++++?+++?+?-?+-+?+++++?+???++++?+?	24.5	31.77	0.1328	0.0132908	0.492651	0.0482222	1.677e-24	0.0530355	1.902e-20	346	FALSE	1
	cg09155362-chr16:4032489:SNP	cg09155362				Island	chr15	33487289	chr16:4032489:SNP	rs2041248	29454800	0.453504	0.0100793	0	27129	T	G	0.1581	0.0149	FALSE	35	+++++++++++-++++++++++++?++++++++-++	90	339.25	5.33e-52	0.0323579	0.435649	0.0327746	2.566e-40	0.10057	6.504e-06	346	FALSE	1
	cg09155362-chr15:33517558:SNP	cg09155362				Island	chr15	33487289	chr15:33517558:SNP	rs7179324	30269	-0.253261	0.0105351	1.07e-127	20455	T	C	0.3162	0.0163	TRUE	29	------??-------+------?-?-??-----?--	59.5	69.1366	2.455e-05	0.0047879	-0.250203	0.0173441	3.56e-47	0.0260128	2.117e-22	346	FALSE	1
	cg09155362-chr16:4001898:SNP	cg09155362				Island	chr15	33487289	chr16:4001898:SNP	rs2601773	29485391	-0.136164	0.0076717	1.762e-70	27147	A	C	0.5017	0.0225	FALSE	35	-----------+---+--------?--------++-	64.2	95.0556	1.1e-07	0.0037489	-0.129956	0.0134706	5.044e-22	0.0214482	2.175e-10	346	FALSE	1
	cg09155362-chr15:33420128:SNP	cg09155362				Island	chr15	33487289	chr15:33420128:SNP	rs12904360	67161	-0.201348	0.0251566	0	16769	T	G	0.0588	0.0271	TRUE	21	?--??--???--?--?+---??--?-?-?+-??---	0	16.291	0.6984	0	-0.201348	0.0251566	1.207e-15	0.0251566	1.207e-15	346	FALSE	1
	cg09155362-chr15:33506008:SNP	cg09155362				Island	chr15	33487289	chr15:33506008:SNP	rs7169713	18719	-0.266514	0.0089687	4.78e-194	26461	G	A	0.349	0.0242	TRUE	34	+++++++?+++++++-++++++++?+++++++++++	54.9	73.2006	7.075e-05	0.0033775	-0.260973	0.0140632	7.139e-77	0.0198944	6.345e-41	346	FALSE	1
	cg09155362-chr15:33323632:SNP	cg09155362				Island	chr15	33487289	chr15:33323632:SNP	rs345873	163657	0.080564	0.0086988	2.016e-20	27231	G	A	0.4037	0.024	TRUE	35	---------------++-+-----?-----------	30	48.5427	0.05059	0.0011473	0.0822554	0.0108317	3.102e-14	0.0124195	8.762e-11	346	FALSE	1
	cg09155362-chr15:33501896:SNP	cg09155362				Island	chr15	33487289	chr15:33501896:SNP	rs12908147	14607	-0.309175	0.0100553	1.32e-207	23721	A	G	0.2768	0.0171	TRUE	31	-------?-?-----+--------?-??--------	62.4	79.8876	2.051e-06	0.0052977	-0.30567	0.0173303	1.262e-69	0.0267764	7.683e-31	346	FALSE	1
	cg09155362-chr15:33511012:SNP	cg09155362				Island	chr15	33487289	chr15:33511012:SNP	rs7163800	23723	-0.281519	0.0111324	4.29e-141	18063	C	T	0.3145	0.0363	TRUE	22	+++??++???++?++?++++??++?+??+++?+?++	52.8	44.5113	0.002007	0.0031359	-0.276991	0.0173422	2e-57	0.023596	8.179e-33	346	FALSE	1
	cg09155362-chr15:33471510:INDEL	cg09155362				Island	chr15	33487289	chr15:33471510:INDEL	chr15.33471510	15779	-0.45237	0.0417687	2.472e-27	16098	D	I	0.9801	0.005	TRUE	18	----?-??????+--?+----?--?????--?-???	49.2	33.4492	0.009882	0.0314782	-0.457773	0.0626697	2.782e-13	0.0821841	3.705e-08	346	FALSE	1
	cg09155362-chr15:33410543:INDEL	cg09155362				Island	chr15	33487289	chr15:33410543:INDEL	rs2468764	76746	0.162522	0.019024	1.308e-17	7021	D	I	0.266	0.0138	TRUE	10	+??++???+???+??-????++????+?????+???	10.1	10.012	0.3495	0.0004213	0.160291	0.0203719	3.597e-15	0.021163	1.597e-14	346	FALSE	1
	cg09155362-chr15:33349840:SNP	cg09155362				Island	chr15	33487289	chr15:33349840:SNP	rs71462845	137449	0.191855	0.0300356	1.685e-10	24859	A	G	0.0245	0.0059	TRUE	32	+++++++++++++++-+++-+-++?+??+++++?--	5.6	32.8537	0.3763	0.0017492	0.190693	0.0312631	1.063e-09	0.0318316	1.668e-09	346	FALSE	1
	cg09155362-chr15:33489241:INDEL	cg09155362				Island	chr15	33487289	chr15:33489241:INDEL	chr15.33489241	1952	0.464429	0.0133433	1.97e-265	15184	D	I	0.2167	0.0522	TRUE	19	?++??+????++?++?++++??-+?+?+??+??+++	98.2	1009.87	5.462e-203	0.194639	0.61294	0.102986	2.654e-09	0.74861	0.535	346	FALSE	1
	cg09155362-chr16:4024128:SNP	cg09155362				Island	chr15	33487289	chr16:4024128:SNP	rs34033929	29463161	0.200275	0.0085205	0	22485	C	T	0.4014	0.0185	FALSE	30	-------?-?-+------------?-??-----?--	62.4	77.1272	3.025e-06	0.0036796	0.201314	0.0147099	1.237e-42	0.0226609	9.753e-19	346	FALSE	1
	cg09155362-chr15:33515823:INDEL	cg09155362				Island	chr15	33487289	chr15:33515823:INDEL	chr15.33515823	28534	-0.298476	0.0110056	5.64e-162	19385	I	D	0.2917	0.0159	TRUE	28	++++++??+?+++++-++++++?+?+??+++?++++	64.6	76.2538	1.378e-06	0.0062652	-0.297253	0.0193535	3.076e-53	0.031082	7.777e-22	346	FALSE	1
	cg09155362-chr15:33419334:SNP	cg09155362				Island	chr15	33487289	chr15:33419334:SNP	rs1542374	67955	0.281752	0.0123274	1.28e-115	27251	C	G	0.1419	0.0172	TRUE	35	++++++++++++++++++++++++?+++++++++++	47.4	64.6501	0.001172	0.0048581	0.282309	0.0179087	5.52e-56	0.0234403	2.79e-33	346	FALSE	1
	cg09155362-chr15:33313155:SNP	cg09155362				Island	chr15	33487289	chr15:33313155:SNP	rs71462840	174134	0.204504	0.0304996	2.012e-11	24860	C	G	0.0236	0.0063	TRUE	32	+++++++++++++++++++-++++?+??+++++?--	1.3	31.4067	0.4459	0.0003957	0.204251	0.0307819	3.235e-11	0.0308997	3.633e-11	346	FALSE	1
	cg09155362-chr15:33311747:SNP	cg09155362				Island	chr15	33487289	chr15:33311747:SNP	rs71462839	175542	0.20554	0.0305649	1.759e-11	24860	T	G	0.0234	0.0065	TRUE	32	+++++++++++++++++++-++++?+??+++++?--	4.2	32.3485	0.4	0.0013174	0.204719	0.0314807	7.874e-11	0.0318944	1.161e-10	346	FALSE	1
	cg09155362-chr15:33521149:SNP	cg09155362				Island	chr15	33487289	chr15:33521149:SNP	rs925619	33860	0.496044	0.0117764	0	21232	T	C	0.1967	0.0147	TRUE	30	++++++?++++++++-++++++?+?+??+++++?++	77.5	128.768	1.561e-14	0.0144836	0.482015	0.0258096	7.794e-78	0.0522908	2.395e-21	346	FALSE	1
	cg09155362-chr15:33338533:INDEL	cg09155362				Island	chr15	33487289	chr15:33338533:INDEL	chr15.33338533	148756	0.199545	0.0318768	3.852e-10	21879	D	I	0.0247	0.0062	TRUE	29	+++++++?+?+++++-+++-+-++?+??+++?+?--	7.7	30.3297	0.3476	0.0024927	0.19711	0.0337286	5.097e-09	0.0345291	7.512e-09	346	FALSE	1
	cg09155362-chr16:4029971:INDEL	cg09155362				Island	chr15	33487289	chr16:4029971:INDEL	chr16.4029971	29457318	0.383244	0.0102436	2.4e-306	23513	D	I	0.1835	0.0183	FALSE	31	+++++++?+?+-++++++++++++?++?+++?+-++	89.1	276.096	1.296e-41	0.0270976	0.370869	0.0320868	6.702e-31	0.0942739	4.799e-05	346	FALSE	1
	cg09155362-chr16:4003763:SNP	cg09155362				Island	chr15	33487289	chr16:4003763:SNP	rs2238427	29483526	-0.138174	0.0077868	1.897e-70	26346	A	G	0.4983	0.0224	FALSE	34	-------?---+---+--------?--------++-	63.8	91.0662	2.444e-07	0.0036794	-0.131945	0.0136061	3.089e-22	0.0214883	1.275e-10	346	FALSE	1
	cg09155362-chr16:4022694:SNP	cg09155362				Island	chr15	33487289	chr16:4022694:SNP	rs2540034	29464595	0.191357	0.0086435	1.34e-108	21241	C	T	0.4252	0.023	FALSE	29	------+?-?----?---------?-??-----?--	55.7	63.2668	0.0001533	0.0027828	0.193639	0.0137894	8.556e-45	0.0195302	1.149e-22	346	FALSE	1
	cg09155362-chr15:33438062:SNP	cg09155362				Island	chr15	33487289	chr15:33438062:SNP	rs2061075	49227	0.246694	0.0150392	1.809e-60	26622	A	G	0.0926	0.0108	TRUE	34	+++++++++++++++-++++++++?+?+-+++++++	46.7	61.8955	0.001692	0.0068232	0.250068	0.0217268	1.18e-30	0.0282078	2.219e-18	346	FALSE	1
	cg09155362-chr15:33460966:SNP	cg09155362				Island	chr15	33487289	chr15:33460966:SNP	rs10519799	26323	0.343759	0.0116557	3.55e-191	26471	T	C	0.1619	0.0124	TRUE	34	+++++++++++++++-++++++++++??++++++++	71	113.902	7.87e-11	0.0114744	0.343321	0.0227182	1.346e-51	0.0402303	1.288e-17	346	FALSE	1
	cg09155362-chr15:33500065:SNP	cg09155362				Island	chr15	33487289	chr15:33500065:SNP	rs4780094	12776	0.677039	0.0103093	0	24381	A	G	0.2107	0.0139	TRUE	34	++++++++++++++++++++++?+++?+++++++++	84.6	214.806	1.541e-28	0.0201004	0.665774	0.0270968	2.63e-133	0.0671065	6.178e-24	346	TRUE	1
	cg09155362-chr15:33415813:SNP	cg09155362				Island	chr15	33487289	chr15:33415813:SNP	rs2444957	71476	0.28067	0.0123272	0	27253	A	G	0.1417	0.017	TRUE	35	++++++++++++++++++++++++?+++++++++++	46.8	63.8804	0.001436	0.0047355	0.28165	0.0177957	2.031e-56	0.0231607	8.44e-34	346	FALSE	1
	cg09155362-chr15:33343702:INDEL	cg09155362				Island	chr15	33487289	chr15:33343702:INDEL	chr15.33343702	143587	-0.144062	0.017584	2.553e-16	24276	D	I	0.073	0.0093	TRUE	32	--+----?-?------+-+-----?----+-?----	19.6	38.5773	0.1644	0.0024577	-0.139143	0.020327	7.635e-12	0.0218821	4.593e-11	346	FALSE	1
	cg09155362-chr15:33497397:SNP	cg09155362				Island	chr15	33487289	chr15:33497397:SNP	rs16966848	10108	0.47749	0.037468	3.369e-37	20505	C	T	0.0185	0.0043	TRUE	25	------?-----?-?-?-?-----?-???----?-?	19.8	29.9108	0.1877	0.0088214	0.481152	0.0432788	1.031e-28	0.0466957	1.523e-24	346	FALSE	1
	cg09155362-chr16:4027605:SNP	cg09155362				Island	chr15	33487289	chr16:4027605:SNP	rs2240735	29459684	0.294659	0.0088372	9.21e-244	26362	C	T	0.2469	0.0178	FALSE	34	-----------+--------------??-----+--	83.2	196.822	3.244e-25	0.013352	0.289974	0.022396	2.425e-38	0.0527079	2.265e-08	346	FALSE	1
	cg09155362-chr15:33405052:SNP	cg09155362				Island	chr15	33487289	chr15:33405052:SNP	rs345763	82237	0.170776	0.0099466	4.508e-66	27257	T	C	0.246	0.0162	TRUE	35	++++++++++++++++++++++++?+++++++++++	46.9	64.0796	0.001363	0.0031005	0.173645	0.0143176	7.501e-34	0.0187463	8.249e-20	346	FALSE	1
	cg09155362-chr15:33366282:SNP	cg09155362				Island	chr15	33487289	chr15:33366282:SNP	rs8024232	121007	0.0736316	0.0087842	5.19e-17	27257	G	T	0.3904	0.0224	TRUE	35	---+-----------++-+-----?---+-------	35.6	52.7911	0.02091	0.0015109	0.0738802	0.011434	1.037e-10	0.013639	6.716e-08	346	FALSE	1
	cg09155362-chr16:4028866:SNP	cg09155362				Island	chr15	33487289	chr16:4028866:SNP	rs12923006	29458423	0.459617	0.0101226	0	27115	A	G	0.1562	0.0161	FALSE	35	+++++++++++-++++++++++++?++++++++-++	89.7	329.135	5.178e-50	0.031556	0.443077	0.0324347	1.746e-42	0.0979913	2.727e-06	346	FALSE	1
	cg09155362-chr15:33414036:INDEL	cg09155362				Island	chr15	33487289	chr15:33414036:INDEL	chr15.33414036	73253	-0.193297	0.0211417	6.078e-20	24276	D	I	0.0558	0.0242	TRUE	32	-------?-?-----++-------?----+-?----	0	24.9796	0.7686	0	-0.193297	0.0211417	6.078e-20	0.0211417	6.078e-20	346	FALSE	1
	cg09155362-chr15:33428606:SNP	cg09155362				Island	chr15	33487289	chr15:33428606:SNP	rs2444963	58683	0.281413	0.0123247	2.15e-115	27250	G	A	0.1419	0.017	TRUE	35	------------------------?-----------	47.1	64.2966	0.001287	0.0048015	0.282236	0.0178666	3.27e-56	0.023307	1.446e-33	346	FALSE	1
	cg09155362-chr15:33512748:SNP	cg09155362				Island	chr15	33487289	chr15:33512748:SNP	rs62014190	25459	-0.151045	0.0093914	3.34e-58	22965	A	G	0.4308	0.0195	TRUE	32	-------?--------------?-?+-----?---+	55.4	69.4836	8.929e-05	0.0035396	-0.149806	0.0146768	1.845e-24	0.02105	7.202e-13	346	FALSE	1
	cg09155362-chr15:33310684:SNP	cg09155362				Island	chr15	33487289	chr15:33310684:SNP	rs68165423	176605	0.198249	0.0303775	6.746e-11	25344	T	C	0.0233	0.0064	TRUE	33	+++++++++++++++++++-++++++??+++++?--	0.9	32.2778	0.453	0.0002678	0.198101	0.0305646	9.088e-11	0.0306412	9.799e-11	346	FALSE	1
	cg09155362-chr15:33518480:SNP	cg09155362				Island	chr15	33487289	chr15:33518480:SNP	rs6494978	31191	-0.297978	0.0101067	4.75e-191	22858	T	G	0.2949	0.0164	TRUE	32	------?--------+------?---??--------	60.2	77.8265	6.682e-06	0.0049891	-0.29726	0.0167218	1.069e-70	0.0253733	7.605e-32	346	FALSE	1
	cg09155362-chr15:33459488:SNP	cg09155362				Island	chr15	33487289	chr15:33459488:SNP	rs4780089	27801	0.342689	0.0117729	2.82e-186	25954	A	G	0.1621	0.0125	TRUE	33	+++++++++++++++-++++++++?+??++++++++	71.8	113.492	4.763e-11	0.0118047	0.340809	0.0232525	1.218e-48	0.041754	2.262e-16	346	FALSE	1
	cg09155362-chr15:33448065:SNP	cg09155362				Island	chr15	33487289	chr15:33448065:SNP	rs12594079	39224	-0.127772	0.0090782	5.435e-45	25265	A	G	0.3928	0.0276	TRUE	32	-------??------+--------?+?---------	42.5	53.9472	0.006512	0.0019804	-0.130373	0.0125944	4.114e-25	0.0157981	6.074e-16	346	FALSE	1
	cg09155362-chr16:4027688:SNP	cg09155362				Island	chr15	33487289	chr16:4027688:SNP	rs2531990	29459601	0.294847	0.0088392	5.83e-244	26358	T	C	0.2466	0.0178	FALSE	34	+++++++++++-++++++++++++++??+++++-++	83.5	199.546	1.026e-25	0.0135805	0.289711	0.0225515	8.981e-38	0.0534493	3.46e-08	346	FALSE	1
	cg09155362-chr15:33461007:SNP	cg09155362				Island	chr15	33487289	chr15:33461007:SNP	rs10519800	26282	0.34401	0.0116615	2.9e-191	26473	T	C	0.1618	0.0125	TRUE	34	+++++++++++++++-++++++++++??++++++++	70.9	113.561	8.916e-11	0.0114379	0.343691	0.0226982	8.584e-52	0.0401301	1.014e-17	346	FALSE	1
	cg09155362-chr16:4003969:SNP	cg09155362				Island	chr15	33487289	chr16:4003969:SNP	rs2238428	29483320	-0.136923	0.0076795	4.168e-71	27091	C	T	0.503	0.023	FALSE	35	+++++++++++-+++-++++++++?++++++++--+	63.4	92.8631	2.291e-07	0.0036218	-0.130799	0.0133304	9.982e-23	0.0209749	6.668e-11	346	FALSE	1
	cg09155362-chr15:33462196:SNP	cg09155362				Island	chr15	33487289	chr15:33462196:SNP	rs7182260	25093	0.344019	0.0116647	3.61e-191	26470	A	G	0.1618	0.0126	TRUE	34	+++++++++++++++-++++++++++??++++++++	71	113.657	8.608e-11	0.0114575	0.343723	0.0227116	9.621e-52	0.040175	1.1e-17	346	FALSE	1
	cg09155362-chr15:33420922:SNP	cg09155362				Island	chr15	33487289	chr15:33420922:SNP	rs2468737	66367	0.176726	0.0100477	3.006e-69	26517	G	T	0.249	0.0154	TRUE	34	---------------+--------?------?----	47.3	62.5953	0.001406	0.0031179	0.180067	0.0145322	2.927e-35	0.0190588	1.815e-20	346	FALSE	1
	cg09155362-chr15:33469284:SNP	cg09155362				Island	chr15	33487289	chr15:33469284:SNP	rs56168838	18005	0.145457	0.0152571	1.518e-21	23192	A	G	0.1083	0.0181	TRUE	30	++++++??+++++++--+-+++++?+??+++-+?++	32.3	42.8117	0.04738	0.0033826	0.143052	0.0194238	1.774e-13	0.0225235	1.061e-10	346	FALSE	1
	cg09155362-chr16:4028145:SNP	cg09155362				Island	chr15	33487289	chr16:4028145:SNP	rs2531989	29459144	0.446094	0.0099809	0	27098	G	A	0.1612	0.016	FALSE	35	-----------+------------?--------+--	89.7	330.742	2.505e-50	0.0308325	0.431207	0.0320385	2.725e-41	0.0970913	4.336e-06	346	FALSE	1
	cg09155362-chr15:33419477:SNP	cg09155362				Island	chr15	33487289	chr15:33419477:SNP	rs1542375	67812	0.281363	0.0123194	1.88e-115	27250	C	G	0.1419	0.0171	TRUE	35	++++++++++++++++++++++++?+++++++++++	47	64.2082	0.001317	0.0047826	0.282072	0.0178422	2.686e-56	0.0232649	1.138e-33	346	FALSE	1
	cg09155362-chr15:33432132:SNP	cg09155362				Island	chr15	33487289	chr15:33432132:SNP	rs4779610	55157	0.108465	0.0087401	2.305e-35	26470	T	A	0.4977	0.043	TRUE	34	-------?-------+--------?+----------	42.1	57.0123	0.005846	0.0019158	0.111587	0.0120704	2.36e-20	0.0150997	6.809e-13	346	FALSE	1
	cg09155362-chr16:4021051:SNP	cg09155362				Island	chr15	33487289	chr16:4021051:SNP	rs2601782	29466238	0.517755	0.0102166	0	27139	T	C	0.1476	0.017	FALSE	35	+++++++++++-++++++++++++?++++++++-++	91.6	404.021	7.396e-65	0.0403215	0.498431	0.03621	4.137e-43	0.121404	2.002e-05	346	FALSE	1
	cg09155362-chr15:33345389:SNP	cg09155362				Island	chr15	33487289	chr15:33345389:SNP	rs12909281	141900	0.194803	0.0301255	1.004e-10	24859	T	C	0.0243	0.0061	TRUE	32	+++++++++++++++-+++-+-++?+??+++++?--	6.5	33.1533	0.3625	0.0020436	0.193378	0.031541	8.733e-10	0.032218	1.481e-09	346	FALSE	1
	cg09155362-chr16:4002422:SNP	cg09155362				Island	chr15	33487289	chr16:4002422:SNP	rs7195505	29484867	0.179813	0.0081189	1.11e-108	25498	C	T	0.3711	0.0198	FALSE	32	-------?---+---+-----?-??--------+--	77.3	136.38	3.559e-15	0.0072806	0.175364	0.0178291	7.889e-23	0.035718	4.798e-07	346	FALSE	1
	cg09155362-chr15:33409906:INDEL	cg09155362				Island	chr15	33487289	chr15:33409906:INDEL	chr15.33409906	77383	0.172688	0.0104802	5.325e-61	24276	I	D	0.25	0.0148	TRUE	32	-------?-?-----+--------?------?----	44.5	55.8569	0.004024	0.0028595	0.176199	0.0147979	1.088e-32	0.0188837	5.972e-20	346	FALSE	1
	cg09155362-chr15:33416275:SNP	cg09155362				Island	chr15	33487289	chr15:33416275:SNP	rs973600	71014	0.280423	0.0123271	1.48e-114	27253	A	C	0.1418	0.017	TRUE	35	++++++++++++++++++++++++?+++++++++++	46.5	63.5379	0.001571	0.0046812	0.281434	0.0177464	1.226e-56	0.0230363	4.326e-34	346	FALSE	1
	cg09155362-chr15:33346629:SNP	cg09155362				Island	chr15	33487289	chr15:33346629:SNP	rs343915	140660	-0.138214	0.016559	7.016e-17	27254	A	G	0.0729	0.0089	TRUE	35	--+------+------+-+-----?----+------	30.3	48.8127	0.04796	0.004237	-0.134549	0.0207058	8.13e-11	0.0237733	6.105e-09	346	FALSE	1
	cg09155362-chr15:33331991:SNP	cg09155362				Island	chr15	33487289	chr15:33331991:SNP	rs35158642	155298	0.194967	0.0301351	9.816e-11	24860	G	A	0.0243	0.0062	TRUE	32	---------------+---+-+--?-??-----?++	0	29.97	0.5188	0	0.194967	0.0301351	9.816e-11	0.0301351	9.816e-11	346	FALSE	1
	cg09155362-chr16:4031794:SNP	cg09155362				Island	chr15	33487289	chr16:4031794:SNP	rs2238440	29455495	0.454054	0.0102172	0	26358	A	G	0.1588	0.0151	FALSE	34	+++++++?+++-++++++++++++?++++++++-++	90.4	342.81	3.257e-53	0.0338011	0.435656	0.033908	8.804e-38	0.106138	1.886e-05	346	FALSE	1
	cg09155362-chr16:4029577:SNP	cg09155362				Island	chr15	33487289	chr16:4029577:SNP	rs2531986	29457712	0.391479	0.0098285	0	25688	T	C	0.184	0.0178	FALSE	33	+++++++?+++-++++++++++++?++?+++++-++	89.4	300.862	1.809e-45	0.0271536	0.376143	0.0310656	9.578e-34	0.0924065	2.27e-05	346	FALSE	1
	cg09155362-chr15:33454257:SNP	cg09155362				Island	chr15	33487289	chr15:33454257:SNP	rs28710924	33032	0.249111	0.0130548	3.566e-81	25865	C	G	0.1289	0.0119	TRUE	33	+++++++?+++++++-++++++++?+?+++++++++	59.3	78.6018	8.52e-06	0.0083069	0.247838	0.0216261	2.091e-30	0.0320665	7.938e-15	346	FALSE	1
	cg09155362-chr15:33412653:SNP	cg09155362				Island	chr15	33487289	chr15:33412653:SNP	rs1902152	74636	0.280933	0.0123236	4.98e-115	27255	G	T	0.1418	0.0168	TRUE	35	------------------------?-----------	46.8	63.9318	0.001417	0.004741	0.281944	0.0177987	1.629e-56	0.0231726	7.93e-34	346	FALSE	1
	cg09155362-chr15:33430230:SNP	cg09155362				Island	chr15	33487289	chr15:33430230:SNP	rs17816898	57059	-0.123781	0.0168138	1.813e-13	27256	G	A	0.075	0.0162	TRUE	35	++++++--+++++-+-+++++-+-?++++-+-++-+	7.6	36.8081	0.3402	0.0008276	-0.123108	0.0177576	4.129e-12	0.0182025	1.044e-11	346	FALSE	1
	cg09155362-chr15:33364552:SNP	cg09155362				Island	chr15	33487289	chr15:33364552:SNP	rs61999990	122737	0.249304	0.0201953	5.205e-35	23805	C	T	0.0554	0.0105	TRUE	31	-------?----?-----------?-?+-----?++	25.4	40.225	0.1006	0.0043894	0.249254	0.0244537	2.133e-24	0.0270786	3.363e-20	346	FALSE	1
	cg09155362-chr15:33354593:SNP	cg09155362				Island	chr15	33487289	chr15:33354593:SNP	rs189515602	132696	0.274696	0.0253758	2.617e-27	21898	T	C	0.04	0.0079	TRUE	28	++-+++??++?+++++?+++++++?+??+++-+?++	25.4	36.1979	0.111	0.0062684	0.266236	0.0308117	5.585e-18	0.0340204	6.778e-16	346	FALSE	1
	cg09155362-chr15:33509816:SNP	cg09155362				Island	chr15	33487289	chr15:33509816:SNP	rs10851848	22527	-0.166328	0.0094846	7.507e-69	22239	G	A	0.4391	0.0198	TRUE	32	+++++++?+?++++++++++++?+?++++++++++-	52.1	64.7274	0.0003608	0.0031631	-0.164761	0.0142742	8.05e-31	0.0198036	4.506e-17	346	FALSE	1
	cg09155362-chr15:33328519:INDEL	cg09155362				Island	chr15	33487289	chr15:33328519:INDEL	chr15.33328519	158770	0.0873992	0.0092079	2.272e-21	24273	D	I	0.406	0.0236	TRUE	32	+++++++?+?+++++--+-+++++?++++++?++++	32.5	45.9192	0.0412	0.0013256	0.0890927	0.0117354	3.155e-14	0.0136394	1.476e-10	346	FALSE	1
	cg09155362-chr15:33226002:SNP	cg09155362				Island	chr15	33487289	chr15:33226002:SNP	rs71462830	261287	-0.211103	0.0312663	1.46e-11	13861	A	G	0.0464	0.0197	TRUE	19	-??---????-----??--?-??-?-??-+-???--	0.1	18.0108	0.4549	1.16e-05	-0.211085	0.0312818	1.5e-11	0.0312851	1.502e-11	346	FALSE	1
	cg09155362-chr15:33350297:SNP	cg09155362				Island	chr15	33487289	chr15:33350297:SNP	rs345757	136992	0.0930148	0.009075	1.188e-24	24990	A	G	0.4113	0.0213	TRUE	33	+++++++?+?++++++-+++++++?+++++++++++	34.7	49.0158	0.02767	0.0014657	0.093602	0.011756	1.692e-15	0.0139005	2.209e-11	346	FALSE	1
	cg09155362-chr16:4014282:SNP	cg09155362				Island	chr15	33487289	chr16:4014282:SNP	rs2238435	29473007	0.221485	0.0083725	3.3e-154	23207	C	G	0.3845	0.02	FALSE	31	++++++-?+++-++?+++++++++++??+++++?++	64.5	84.393	4.528e-07	0.0040096	0.222169	0.0148505	1.334e-50	0.0235527	5.264e-21	346	FALSE	1
	cg09155362-chr15:33416456:SNP	cg09155362				Island	chr15	33487289	chr15:33416456:SNP	rs3861197	70833	0.124482	0.008647	5.487e-47	27210	G	A	0.4629	0.0442	TRUE	35	---------------+--------?+----------	42.1	58.697	0.005337	0.001925	0.126237	0.0119069	2.916e-26	0.0149281	7.506e-17	346	FALSE	1
	cg09155362-chr15:33486893:SNP	cg09155362				Island	chr15	33487289	chr15:33486893:SNP	rs7183344	396	0.548885	0.0365143	4.527e-51	16538	G	A	0.0252	0.0075	TRUE	23	------??----?-?-?-?-?-???-??-----?--	49.3	43.3833	0.004232	0.0304579	0.560792	0.0546085	9.689e-25	0.072005	2.481e-14	346	FALSE	1
	cg09155362-chr16:4015729:SNP	cg09155362				Island	chr15	33487289	chr16:4015729:SNP	rs879620	29471560	0.220112	0.0082385	2.94e-157	23995	C	T	0.385	0.0188	FALSE	32	------+----+--?-----------??-----?--	62.8	83.3356	1.107e-06	0.0037272	0.220572	0.0142651	6.229e-54	0.0221471	2.826e-23	346	FALSE	1
	cg09155362-chr16:4005324:SNP	cg09155362				Island	chr15	33487289	chr16:4005324:SNP	rs2238430	29481965	0.142691	0.0080061	4.714e-71	24890	A	G	0.4718	0.0222	FALSE	33	+++++++?+?+-++++++++++++?++++++++--+	65.5	92.8865	7.598e-08	0.0040861	0.13713	0.0143423	1.164e-21	0.0232395	8.251e-10	346	FALSE	1
	cg09155362-chr15:33421795:SNP	cg09155362				Island	chr15	33487289	chr15:33421795:SNP	rs921783	65494	0.281081	0.0123293	4.81e-115	27251	A	G	0.1418	0.0171	TRUE	35	++++++++++++++++++++++++?+++++++++++	46.1	63.0381	0.001789	0.0046049	0.282009	0.0176886	3.188e-57	0.0228592	9.496e-35	346	FALSE	1
	cg09155362-chr15:33334615:SNP	cg09155362				Island	chr15	33487289	chr15:33334615:SNP	rs343899	152674	-0.132603	0.0161269	1.994e-16	27748	A	T	0.0756	0.0074	TRUE	36	--+------+--+---+++----------+------	40.1	58.4275	0.007769	0.006349	-0.126511	0.0218551	7.097e-09	0.0269216	8.414e-07	346	FALSE	1
	cg09155362-chr15:33412013:SNP	cg09155362				Island	chr15	33487289	chr15:33412013:SNP	rs2444955	75276	0.169394	0.0096387	3.87e-69	27245	T	G	0.2718	0.0137	TRUE	35	+++++++++++++++-++++++++?+++++++++++	47.9	65.2862	0.0009896	0.0030291	0.171543	0.0140137	1.874e-34	0.018508	5.565e-20	346	FALSE	1
	cg09155362-chr15:33337312:SNP	cg09155362				Island	chr15	33487289	chr15:33337312:SNP	rs71462843	149977	0.1951	0.0302409	1.107e-10	24859	G	T	0.0242	0.0062	TRUE	32	---------------+---+-+--?-??-----?++	0	30.9042	0.471	0	0.1951	0.0302409	1.107e-10	0.0302409	1.107e-10	346	FALSE	1
	cg09155362-chr16:4004515:SNP	cg09155362				Island	chr15	33487289	chr16:4004515:SNP	rs1981642	29482774	-0.133974	0.0079979	5.545e-63	24892	A	T	0.4973	0.0227	FALSE	33	-------?-?-+---+--------?--------++-	64.2	89.4479	2.449e-07	0.0038471	-0.128852	0.0140686	5.246e-20	0.022356	2.063e-09	346	FALSE	1
	cg09155362-chr15:33519589:SNP	cg09155362				Island	chr15	33487289	chr15:33519589:SNP	rs11852910	32300	-0.121844	0.0092059	5.472e-40	23713	G	A	0.4545	0.0198	TRUE	33	+++++++?++++++++++++++?+?-++++++++--	39.3	52.7416	0.01192	0.0018301	-0.119961	0.0122739	1.461e-22	0.0151729	9.715e-16	346	FALSE	1
	cg09155362-chr15:33416977:SNP	cg09155362				Island	chr15	33487289	chr15:33416977:SNP	rs2468735	70312	0.279631	0.012326	6.12e-114	27239	T	A	0.1419	0.017	TRUE	35	------------------------?-----------	47.2	64.3355	0.001274	0.0048068	0.280775	0.0178593	1.077e-55	0.0233235	4.046e-33	346	FALSE	1
	cg09155362-chr15:33410390:SNP	cg09155362				Island	chr15	33487289	chr15:33410390:SNP	rs2468762	76899	0.246334	0.0151723	2.818e-59	26624	C	T	0.0906	0.011	TRUE	34	---------------+--------?-?-+-------	49.4	65.1657	0.0007032	0.0077307	0.251547	0.0225224	5.799e-29	0.0299611	2.005e-16	346	FALSE	1
	cg09155362-chr15:33430842:SNP	cg09155362				Island	chr15	33487289	chr15:33430842:SNP	rs36010988	56447	-0.123722	0.0168134	1.86e-13	27256	G	A	0.075	0.016	TRUE	35	++++++--+++++-+-+++++-+-?++++++-++-+	5.6	36.0295	0.3737	0.0005981	-0.123215	0.0175061	1.945e-12	0.017817	3.811e-12	346	FALSE	1
	cg09155362-chr15:33346257:SNP	cg09155362				Island	chr15	33487289	chr15:33346257:SNP	rs12914708	141032	0.198375	0.0302782	5.687e-11	24859	A	C	0.0241	0.0062	TRUE	32	+++++++++++++++-+++-+-++?+??+++++?--	0	30.608	0.4861	0	0.198375	0.0302782	5.687e-11	0.0302782	5.687e-11	346	FALSE	1
	cg09155362-chr15:33430022:SNP	cg09155362				Island	chr15	33487289	chr15:33430022:SNP	rs35060601	57267	-0.123387	0.0168051	2.101e-13	27257	G	A	0.0751	0.0161	TRUE	35	++++++--+++++-+-+++++-+-?++++-+-++-+	8	36.9612	0.3338	0.0008718	-0.122709	0.0177976	5.397e-12	0.0182687	1.438e-11	346	FALSE	1
	cg09155362-chr15:33315700:SNP	cg09155362				Island	chr15	33487289	chr15:33315700:SNP	rs16963396	171589	0.286621	0.0239893	6.661e-33	18753	C	G	0.052	0.0106	TRUE	26	++++++??++++?+++++?++??+?+??+++++?++	9.7	27.6703	0.3233	0.0016229	0.288514	0.025678	2.719e-29	0.0265517	3.641e-27	346	FALSE	1
	cg09155362-chr16:4033012:SNP	cg09155362				Island	chr15	33487289	chr16:4033012:SNP	rs2531983	29454277	0.388297	0.0102262	1.76000000088504e-315	24232	A	C	0.1788	0.0179	FALSE	32	+++++++?+?+-++++++++++++?++?+++++-++	89	281.133	4.161e-42	0.0274085	0.375639	0.0317864	3.167e-32	0.0927397	2.827e-05	346	FALSE	1
	cg09155362-chr15:33346496:SNP	cg09155362				Island	chr15	33487289	chr15:33346496:SNP	rs343914	140793	-0.137402	0.0165452	1.001e-16	27254	C	G	0.073	0.0089	TRUE	35	--+------+------+-+-----?----+------	29.6	48.2735	0.05334	0.0040758	-0.133774	0.0205596	7.685e-11	0.023491	4.941e-09	346	FALSE	1
	cg09155362-chr16:4037989:SNP	cg09155362				Island	chr15	33487289	chr16:4037989:SNP	rs12933077	29449300	0.259111	0.0142049	2.444e-74	20869	C	G	0.104	0.0112	FALSE	30	+++++++?+?+++++-++++++?+?+??+++++--+	73.7	110.156	2.181e-11	0.0171522	0.249051	0.0288971	6.781e-18	0.0539572	1.57e-06	346	FALSE	1
	cg09155362-chr15:33488075:INDEL	cg09155362				Island	chr15	33487289	chr15:33488075:INDEL	chr15.33488075	786	0.683353	0.0146012	0	12222	I	D	0.2071	0.01	TRUE	18	?--??--???--?--?----???-?-???--???--	89.7	164.252	3.851e-26	0.033918	0.681179	0.0469933	1.299e-47	0.141075	1.273e-06	346	FALSE	1
	cg09155362-chr15:33410240:SNP	cg09155362				Island	chr15	33487289	chr15:33410240:SNP	rs2124170	77049	0.359401	0.0493355	3.221e-13	14179	A	G	0.0153	0.0032	TRUE	18	+++-?+++??+++????++??????+???+?+++?+	0	14.715	0.616	0	0.359401	0.0493355	3.221e-13	0.0493355	3.221e-13	346	FALSE	1
	cg09155362-chr15:33456506:SNP	cg09155362				Island	chr15	33487289	chr15:33456506:SNP	rs4369627	30783	0.25888	0.0128511	3e-90	26619	A	C	0.1293	0.0126	TRUE	34	+++++++++++++++-++++++++?+?+++++++++	58.5	79.4355	1.058e-05	0.0080061	0.258952	0.0210431	8.434e-35	0.0309342	5.824e-17	346	FALSE	1
	cg09155362-chr15:33462770:SNP	cg09155362				Island	chr15	33487289	chr15:33462770:SNP	rs8026405	24519	0.322462	0.0145189	2.76e-109	16100	A	C	0.176	0.0105	TRUE	20	?++??++???++?++?-+++??++?+???++??+++	66.6	56.8058	1.225e-05	0.0086056	0.326838	0.02674	2.347e-34	0.0434082	1.098e-13	346	FALSE	1
	cg09155362-chr15:33417957:SNP	cg09155362				Island	chr15	33487289	chr15:33417957:SNP	rs12902782	69332	-0.189121	0.020286	1.134e-20	27252	A	G	0.0541	0.0237	TRUE	35	---------------++-------?------+----	0	28.2183	0.7464	0	-0.189121	0.020286	1.134e-20	0.020286	1.134e-20	346	FALSE	1
	cg09155362-chr16:4035916:SNP	cg09155362				Island	chr15	33487289	chr16:4035916:SNP	rs67473307	29451373	0.284017	0.0129852	4.76e-106	23580	A	T	0.1111	0.0113	FALSE	33	+++++++++++++++-++++++?+++??+++++--+	75.8	132.485	3.474e-14	0.0176589	0.272015	0.0274752	4.147e-23	0.0537609	1.271e-07	346	FALSE	1
	cg09155362-chr15:33457600:SNP	cg09155362				Island	chr15	33487289	chr15:33457600:SNP	rs34410148	29689	-0.197909	0.0211903	9.67e-21	25069	C	T	0.0541	0.026	TRUE	32	++++++?++++++++--++++++-?+??+++-++++	0	22.9286	0.8517	0	-0.197909	0.0211903	9.67e-21	0.0211903	9.67e-21	346	FALSE	1
	cg09155362-chr15:33400805:SNP	cg09155362				Island	chr15	33487289	chr15:33400805:SNP	rs8027856	86484	-0.123349	0.0160961	1.812e-14	27253	A	T	0.0793	0.0147	TRUE	35	--+------+------+-------?----+-----+	31.5	49.6551	0.0405	0.0042311	-0.119578	0.020339	4.121e-09	0.0235075	1.544e-07	346	FALSE	1
	cg09155362-chr15:33431275:SNP	cg09155362				Island	chr15	33487289	chr15:33431275:SNP	rs11072253	56014	0.115128	0.0085185	1.275e-41	27746	G	T	0.4904	0.0414	TRUE	36	---------------+---------+----------	39.1	57.5	0.009642	0.0017	0.117578	0.0114291	8.009e-25	0.0139947	1.927e-16	346	FALSE	1
	cg09155362-chr15:33442996:SNP	cg09155362				Island	chr15	33487289	chr15:33442996:SNP	rs11072264	44293	0.220534	0.0186977	4.159e-32	25975	T	A	0.062	0.0109	TRUE	33	------------------------?-??------+-	13.5	36.9979	0.2491	0.0018339	0.218557	0.0207313	5.508e-26	0.021618	1.955e-24	346	FALSE	1
	cg09155362-chr15:33431404:SNP	cg09155362				Island	chr15	33487289	chr15:33431404:SNP	rs11629582	55885	0.114829	0.0085164	1.965e-41	27747	C	T	0.4905	0.0414	TRUE	36	---------------+---------+----------	39.9	58.2546	0.00809	0.0017562	0.117466	0.0115053	1.794e-24	0.0141749	5.458e-16	346	FALSE	1
	cg09155362-chr15:33326263:SNP	cg09155362				Island	chr15	33487289	chr15:33326263:SNP	rs345879	161026	0.0822823	0.0086968	3.045e-21	27226	G	A	0.405	0.0221	TRUE	35	---------------++-+-----?-----------	29.3	48.1039	0.05514	0.0011121	0.0837489	0.0107748	7.683e-15	0.0123044	2.275e-11	346	FALSE	1
	cg09155362-chr15:33355523:SNP	cg09155362				Island	chr15	33487289	chr15:33355523:SNP	rs61999985	131766	0.312182	0.0225916	1.972e-43	23145	C	T	0.0468	0.0107	TRUE	30	-------?----?-----------?-??-----?--	11.5	32.7617	0.2875	0.0020263	0.312586	0.0246878	9.656e-37	0.0255221	2.102e-34	346	FALSE	1
	cg09155362-chr15:33488251:SNP	cg09155362				Island	chr15	33487289	chr15:33488251:SNP	rs6494957	962	0.588389	0.0089317	0	24632	T	C	0.3182	0.018	TRUE	32	+++++++?++++++++++++++++?++?+++++?++	87.5	247.343	1.435e-35	0.0181114	0.579791	0.0261302	4.43e-109	0.0712641	1.501e-16	346	FALSE	1
	cg09155362-chr16:4022235:INDEL	cg09155362				Island	chr15	33487289	chr16:4022235:INDEL	chr16.4022235	29465054	0.200527	0.010756	1.429e-77	13668	I	D	0.4011	0.0231	FALSE	18	?--??--???--?-??----??--?-???--???--	65.8	49.6865	4.724e-05	0.0041595	0.201059	0.0198495	4.101e-24	0.0314368	1.785e-10	346	FALSE	1
	cg09155362-chr15:33345128:SNP	cg09155362				Island	chr15	33487289	chr15:33345128:SNP	rs345753	142161	-0.13857	0.0165562	5.778e-17	27257	G	C	0.0729	0.0089	TRUE	35	++-++++++-++++++-+-+++++?++++-++++++	30.9	49.2056	0.04434	0.0043479	-0.134917	0.0207935	8.674e-11	0.0239605	7.327e-09	346	FALSE	1
	cg09155362-chr15:33457321:SNP	cg09155362				Island	chr15	33487289	chr15:33457321:SNP	rs17816976	29968	0.231857	0.0189425	1.899e-34	25957	G	C	0.0601	0.0105	TRUE	33	------------------------?-??------+-	18.6	39.2887	0.1757	0.002746	0.229458	0.0218308	7.707e-26	0.0232571	2.077e-23	346	FALSE	1
	cg09155362-chr15:33493118:SNP	cg09155362				Island	chr15	33487289	chr15:33493118:SNP	rs112542271	5829	0.554311	0.0323758	1.032e-65	21224	G	A	0.0245	0.0069	TRUE	30	------?---------+-----?-?-??-----?--	52.2	60.6307	0.0005152	0.0347983	0.557146	0.0495523	2.49e-29	0.0676885	2.631e-16	346	FALSE	1
	cg09155362-chr15:33353198:SNP	cg09155362				Island	chr15	33487289	chr15:33353198:SNP	rs34747062	134091	0.199384	0.0303044	4.725e-11	24860	A	G	0.0241	0.0062	TRUE	32	+++++++++++++++-+++-+-++?+??+++++?--	3.3	32.07	0.4134	0.0010276	0.19863	0.0310288	1.539e-10	0.0313504	2.019e-10	346	FALSE	1
	cg09155362-chr15:33487521:SNP	cg09155362				Island	chr15	33487289	chr15:33487521:SNP	rs7171392	232	0.599112	0.0087861	0	24855	T	C	0.3258	0.0177	TRUE	32	++++++++++++++++++++++++?+??+++++?++	88.3	265.217	5.143e-39	0.0189662	0.593651	0.0265825	1.79e-110	0.0751687	1.584e-15	346	FALSE	1
	cg09155362-chr15:33406150:SNP	cg09155362				Island	chr15	33487289	chr15:33406150:SNP	rs71462848	81139	-0.183858	0.0202228	9.757e-20	27256	A	G	0.0543	0.0234	TRUE	35	---------------++-------?----+------	0	28.3665	0.7399	0	-0.183858	0.0202228	9.757e-20	0.0202228	9.757e-20	346	FALSE	1
	cg09155362-chr15:33499799:SNP	cg09155362				Island	chr15	33487289	chr15:33499799:SNP	rs11072333	12510	0.67647	0.0103264	0	24376	A	G	0.21	0.0139	TRUE	34	++++++++++++++++++++++?+++?+++++++++	84.5	212.991	3.354e-28	0.0199671	0.664526	0.0270357	2.09e-133	0.066649	3.323e-24	346	FALSE	1
	cg09155362-chr15:33501434:SNP	cg09155362				Island	chr15	33487289	chr15:33501434:SNP	rs9920266	14145	0.668435	0.0105065	0	23600	A	G	0.2106	0.014	TRUE	33	+++++++?++++++++++++++?+++?+++++++++	84.6	207.282	1.489e-27	0.0201612	0.656425	0.027581	3.34e-125	0.0680565	9.075e-23	346	FALSE	1
	cg09155362-chr15:33393713:SNP	cg09155362				Island	chr15	33487289	chr15:33393713:SNP	rs72721477	93576	0.18591	0.0132225	6.684e-45	21966	C	T	0.1575	0.018	TRUE	29	------??-?-----++-?-----?-?-+----?--	56.1	63.8504	0.0001283	0.0066162	0.190238	0.0212044	2.921e-19	0.0301523	7.018e-10	346	FALSE	1
	cg09155362-chr15:33310129:SNP	cg09155362				Island	chr15	33487289	chr15:33310129:SNP	rs71462838	177160	0.198602	0.030825	1.172e-10	24860	C	G	0.023	0.0065	TRUE	32	+++++++++++++++++++-++++?+??+++++?--	0	30.1019	0.512	0	0.198602	0.030825	1.172e-10	0.030825	1.172e-10	346	FALSE	1
	cg09155362-chr15:33430072:SNP	cg09155362				Island	chr15	33487289	chr15:33430072:SNP	rs36014025	57217	-0.124114	0.0168122	1.555e-13	27257	A	G	0.075	0.0161	TRUE	35	------++-----+-+-----+-+?----+-+--+-	7.6	36.7882	0.341	0.0008215	-0.123438	0.0177496	3.54e-12	0.0181909	8.923e-12	346	FALSE	1
	cg09155362-chr15:33387468:SNP	cg09155362				Island	chr15	33487289	chr15:33387468:SNP	rs12909898	99821	0.191951	0.0305782	3.443e-10	24860	T	G	0.0237	0.0062	TRUE	32	+++++++++++++++-+++-+-++?+??+++++?--	0	30.6933	0.4817	0	0.191951	0.0305782	3.443e-10	0.0305782	3.443e-10	346	FALSE	1
	cg09155362-chr16:4034001:SNP	cg09155362				Island	chr15	33487289	chr16:4034001:SNP	rs12149798	29453288	0.27626	0.0141409	5.4e-85	20364	T	G	0.1087	0.0137	FALSE	29	+++++++?+?+-+++-++++++???+??+++++--+	76.6	119.73	2.593e-13	0.0192499	0.269579	0.0305192	1.018e-18	0.0604677	4.907e-06	346	FALSE	1
	cg09155362-chr16:4017392:SNP	cg09155362				Island	chr15	33487289	chr16:4017392:SNP	rs2601781	29469897	0.21221	0.0087261	1.23e-130	21254	T	A	0.3857	0.0228	FALSE	29	------+?-?-+--?---------?-??-----?--	61.9	73.4376	6.073e-06	0.0036538	0.213283	0.0149756	5.024e-46	0.0228865	1.822e-20	346	FALSE	1
	cg09155362-chr15:33414255:INDEL	cg09155362				Island	chr15	33487289	chr15:33414255:INDEL	chr15.33414255	73034	-0.193513	0.0211379	5.446e-20	24276	D	I	0.0558	0.0242	TRUE	32	-------?-?-----++-------?----+-?----	0	25.0181	0.7669	0	-0.193513	0.0211379	5.446e-20	0.0211379	5.446e-20	346	FALSE	1
	cg09155362-chr16:4027749:SNP	cg09155362				Island	chr15	33487289	chr16:4027749:SNP	rs2601774	29459540	0.443862	0.0101289	0	27107	A	G	0.156	0.0161	FALSE	35	+++++++++++-++++++++++++?++++++++-++	89.4	320.074	3.085e-48	0.0306041	0.4297	0.031988	3.866e-41	0.0953526	3.241e-06	346	FALSE	1
	cg09155362-chr15:33459912:SNP	cg09155362				Island	chr15	33487289	chr15:33459912:SNP	rs4780090	27377	0.343047	0.0116639	3.96e-190	26451	T	C	0.1619	0.0126	TRUE	34	+++++++++++++++-++++++++++??++++++++	71.1	114.049	7.455e-11	0.0115122	0.342266	0.0227526	3.841e-51	0.0403107	1.738e-17	346	FALSE	1
	cg09155362-chr16:4013467:SNP	cg09155362				Island	chr15	33487289	chr16:4013467:SNP	rs2531995	29473822	0.21966	0.00833	3.06e-153	23509	C	T	0.3805	0.0215	FALSE	31	------+----+--?---------?-??-----?--	65.2	86.085	2.543e-07	0.0040907	0.219411	0.0149097	5.091e-49	0.023903	3.943e-20	346	FALSE	1
	cg09155362-chr15:33286114:SNP	cg09155362				Island	chr15	33487289	chr15:33286114:SNP	rs34895520	201175	-0.187739	0.0267722	2.342e-12	18692	C	G	0.0451	0.0182	TRUE	26	------??-+------?--?--?-?-??-+-?-?--	0	21.1562	0.6839	0	-0.187739	0.0267722	2.342e-12	0.0267722	2.342e-12	346	FALSE	1
	cg09155362-chr15:33408328:SNP	cg09155362				Island	chr15	33487289	chr15:33408328:SNP	rs2468761	78961	0.173457	0.0099006	1.01e-68	27255	A	G	0.2493	0.0154	TRUE	35	+++++++++++++++-++++++++?+++++++++++	51.2	69.6287	0.0003011	0.0036383	0.1769	0.0148649	1.176e-32	0.0202754	1.178e-17	346	FALSE	1
	cg09155362-chr15:33474171:SNP	cg09155362				Island	chr15	33487289	chr15:33474171:SNP	rs146917497	13118	-0.474749	0.0395703	3.658e-33	18625	A	G	0.9806	0.0052	TRUE	20	----?-?-?-??+--?+-?--?--?????----???	47.6	36.2924	0.009716	0.0292909	-0.487003	0.0577751	3.478e-17	0.0755843	3.363e-10	346	FALSE	1
	cg09155362-chr15:33344266:SNP	cg09155362				Island	chr15	33487289	chr15:33344266:SNP	rs345751	143023	-0.137572	0.0163735	4.386e-17	27741	A	C	0.0733	0.0092	TRUE	36	--+------+------+-+----------+------	28.4	48.8775	0.05976	0.0038757	-0.133871	0.0201471	3.039e-11	0.0228655	1.782e-09	346	FALSE	1
	cg09155362-chr16:4002320:SNP	cg09155362				Island	chr15	33487289	chr16:4002320:SNP	rs7189777	29484969	0.176593	0.008111	4.28e-105	25506	G	C	0.375	0.0356	FALSE	32	----+--?---+---+-----?-??--------+--	81.5	167.311	1.264e-20	0.0093986	0.169306	0.0196509	6.952e-18	0.0437763	5.484e-05	346	FALSE	1
	cg09155362-chr15:33431339:SNP	cg09155362				Island	chr15	33487289	chr15:33431339:SNP	rs11629551	55950	0.114754	0.0085166	2.222e-41	27746	C	T	0.4905	0.0414	TRUE	36	---------------+---------+----------	40.1	58.4245	0.007774	0.0017692	0.117397	0.0115231	2.245e-24	0.0142165	6.925e-16	346	FALSE	1
	cg09155362-chr16:4042049:SNP	cg09155362				Island	chr15	33487289	chr16:4042049:SNP	rs2601790	29445240	0.309586	0.014445	6.71e-102	21080	A	G	0.0987	0.0087	FALSE	30	+++++++?++++++?-++++++?+?+??+++++--+	78.9	137.343	5.043e-16	0.0236732	0.300728	0.0326792	3.499e-20	0.0684108	6.028e-06	346	FALSE	1
	cg09155362-chr15:33270491:SNP	cg09155362				Island	chr15	33487289	chr15:33270491:SNP	rs34919746	216798	-0.160792	0.0236605	1.077e-11	21273	A	G	0.0486	0.0162	TRUE	30	------+?-------++-----?-?-??-----?--	0	21.3976	0.8443	0	-0.160792	0.0236605	1.077e-11	0.0236605	1.077e-11	346	FALSE	1
	cg09155362-chr15:33361880:INDEL	cg09155362				Island	chr15	33487289	chr15:33361880:INDEL	chr15.33361880	125409	-0.255212	0.0255718	1.861e-23	21183	D	I	0.0464	0.0233	TRUE	27	-------?+?-----+?--?-?-+?-?--+-?-?--	0	24.3791	0.5543	0	-0.255212	0.0255718	1.861e-23	0.0255718	1.861e-23	346	FALSE	1
	cg09155362-chr15:33414413:SNP	cg09155362				Island	chr15	33487289	chr15:33414413:SNP	rs72721486	72876	0.221778	0.0166649	2.075e-40	25875	C	G	0.0767	0.0094	TRUE	33	+++++++?++++++++++++++++?+?+-+++++++	38.2	51.7688	0.01495	0.0057434	0.22776	0.0223142	1.845e-24	0.02696	1.932e-16	346	FALSE	1
	cg09155362-chr15:33433907:SNP	cg09155362				Island	chr15	33487289	chr15:33433907:SNP	rs7171510	53382	-0.123079	0.0168745	3.013e-13	26642	T	C	0.0761	0.0165	TRUE	34	------++-------+-----+-+?-?----+--+-	1.1	33.3603	0.4497	0.0001071	-0.122985	0.0170057	4.759e-13	0.0170587	5.392e-13	346	FALSE	1
	cg09155362-chr15:33415780:SNP	cg09155362				Island	chr15	33487289	chr15:33415780:SNP	rs2468766	71509	0.245889	0.0151561	3.43e-59	26627	G	A	0.0908	0.0111	TRUE	34	---------------+--------?-?-+-------	48.4	63.9666	0.0009743	0.0074263	0.250795	0.0222807	2.159e-29	0.0293784	5.776e-17	346	FALSE	1
	cg09155362-chr15:33491284:SNP	cg09155362				Island	chr15	33487289	chr15:33491284:SNP	rs12443318	3995	-0.236533	0.0091453	1.69e-147	25750	A	G	0.3444	0.0145	TRUE	34	---------?--------------?-----------	50	65.9462	0.0005674	0.0028776	-0.235285	0.0135927	3.975e-67	0.0182756	2.589e-38	346	FALSE	1
	cg09155362-chr15:33460048:SNP	cg09155362				Island	chr15	33487289	chr15:33460048:SNP	rs8024178	27241	0.343001	0.0116622	3.94e-190	26456	T	C	0.1618	0.0126	TRUE	34	+++++++++++++++-++++++++++??++++++++	71	113.891	7.901e-11	0.0114865	0.342196	0.0227344	3.357e-51	0.0402492	1.569e-17	346	FALSE	1
	cg09155362-chr15:33397025:SNP	cg09155362				Island	chr15	33487289	chr15:33397025:SNP	rs345779	90264	0.0911169	0.0087638	2.56e-25	27239	G	T	0.4008	0.0219	TRUE	35	------+-+------++-------?---+-------	35.4	52.6334	0.02164	0.001492	0.0913221	0.0114042	1.168e-15	0.0135667	1.865e-11	346	FALSE	1
	cg09155362-chr16:4034928:SNP	cg09155362				Island	chr15	33487289	chr16:4034928:SNP	rs12449284	29452361	0.283218	0.0129665	9.22e-106	23586	C	G	0.1113	0.0113	FALSE	33	+++++++++++++++-++++++?+++??+++++--+	75.6	131.1	5.951e-14	0.017364	0.270823	0.027296	3.351e-23	0.0531221	9.743e-08	346	FALSE	1
	cg09155362-chr15:33447414:SNP	cg09155362				Island	chr15	33487289	chr15:33447414:SNP	rs5002280	39875	0.246519	0.012999	3.354e-80	26352	T	C	0.1278	0.0131	TRUE	34	+++++++?+++++++-++++++++++?+++++++++	57.7	77.9413	1.683e-05	0.0079349	0.244491	0.0211379	6.095e-31	0.0307018	9.789e-16	346	FALSE	1
	cg09155362-chr15:33403591:SNP	cg09155362				Island	chr15	33487289	chr15:33403591:SNP	rs12900907	83698	0.232904	0.0335853	4.07e-12	20804	A	G	0.0238	0.0061	TRUE	25	++++++?+++++-++-?+???-+??+???++++?--	21.4	30.5161	0.1682	0.0077641	0.227124	0.0389765	5.636e-09	0.0427038	4.926e-08	346	FALSE	1
	cg09155362-chr16:4031348:SNP	cg09155362				Island	chr15	33487289	chr16:4031348:SNP	rs2238439	29455941	0.317644	0.0092185	3.52e-260	25880	A	G	0.2233	0.0149	FALSE	33	++++++++++++++++++++++++?+??+++++-++	85.3	217.74	1.656e-29	0.0165093	0.309905	0.0249281	1.753e-35	0.0627263	4.106e-07	346	FALSE	1
	cg09155362-chr15:33391737:SNP	cg09155362				Island	chr15	33487289	chr15:33391737:SNP	rs74432703	95552	0.27767	0.023815	2.053e-31	24325	C	T	0.041	0.0081	TRUE	31	------??-------+--------?-??---+----	30.7	43.2859	0.05528	0.0079337	0.269395	0.0302296	5.028e-19	0.0343617	6.434e-16	346	FALSE	1
	cg09155362-chr15:33420450:SNP	cg09155362				Island	chr15	33487289	chr15:33420450:SNP	rs2045189	66839	0.171254	0.0099512	2.26e-66	27250	C	T	0.2462	0.015	TRUE	35	------------------------?-----------	52	70.8374	0.000214	0.003801	0.174071	0.0150779	7.841e-31	0.0207329	1.457e-16	346	FALSE	1
	cg09155362-chr15:33479032:SNP	cg09155362				Island	chr15	33487289	chr15:33479032:SNP	rs67629086	8257	-0.176199	0.009214	1.629e-81	23466	T	C	0.4531	0.0218	TRUE	31	------??-?-----+--------?--?--------	59.8	74.617	1.139e-05	0.0039773	-0.173553	0.0153551	1.273e-29	0.0229175	1.49e-14	346	FALSE	1
	cg09155362-chr15:33431375:SNP	cg09155362				Island	chr15	33487289	chr15:33431375:SNP	rs11629580	55914	0.114795	0.0085163	2.065e-41	27749	C	T	0.4905	0.0414	TRUE	36	---------------+---------+----------	39.8	58.172	0.008248	0.0017499	0.117428	0.0114964	1.71e-24	0.0141545	5.056e-16	346	FALSE	1
	cg09155362-chr15:33394725:INDEL	cg09155362				Island	chr15	33487289	chr15:33394725:INDEL	chr15.33394725	92564	0.194921	0.0136803	4.591e-46	21245	D	I	0.1491	0.015	TRUE	28	++++++??+?+++++--+?+++++?+?+-++?+?++	58.1	64.4125	6.768e-05	0.0074024	0.195409	0.0224634	3.348e-18	0.0326364	2.336e-09	346	FALSE	1
	cg09155362-chr15:33503621:SNP	cg09155362				Island	chr15	33487289	chr15:33503621:SNP	rs4780095	16332	-0.267592	0.0087306	2.66e-206	27749	G	A	0.3524	0.0261	TRUE	36	+++++++++++++++-++++++++++++++++++++	50.9	71.2572	0.0002834	0.0028784	-0.262737	0.0130858	1.15e-89	0.0177749	3.224e-51	346	FALSE	1
	cg09155362-chr15:33508521:SNP	cg09155362				Island	chr15	33487289	chr15:33508521:SNP	rs28410037	21232	-0.575204	0.0205697	4.5e-172	7621	A	C	0.829	0.0149	TRUE	11	-??--???-???-??-????--??????-??--???	72.1	35.8928	8.782e-05	0.0125871	-0.558252	0.0407967	1.269e-42	0.0738305	6.655e-15	346	FALSE	1
	cg09155362-chr16:4006609:SNP	cg09155362				Island	chr15	33487289	chr16:4006609:SNP	rs2531997	29480680	0.143374	0.0080112	1.248e-71	24883	A	T	0.4705	0.0236	FALSE	33	+++++++?+?+-+++-++++++++?++++++++--+	65.9	93.9769	5.221e-08	0.0041648	0.137451	0.0144341	1.688e-21	0.023527	1.101e-09	346	FALSE	1
	cg09155362-chr15:33347186:SNP	cg09155362				Island	chr15	33487289	chr15:33347186:SNP	rs36094033	140103	0.195809	0.030113	7.901e-11	24858	C	T	0.0243	0.0061	TRUE	32	---------------+---+-+--?-??-----?++	5.6	32.844	0.3767	0.0017486	0.194574	0.0313326	5.3e-10	0.0319043	8.388e-10	346	FALSE	1
	cg09155362-chr15:33407125:INDEL	cg09155362				Island	chr15	33487289	chr15:33407125:INDEL	chr15.33407125	80164	0.173026	0.0104857	3.597e-61	24276	I	D	0.2497	0.0147	TRUE	32	-------?-?-----+--------?------?----	45.2	56.5553	0.003363	0.0029427	0.176355	0.0148983	2.504e-32	0.0191297	1.498e-19	346	FALSE	1
	cg09155362-chr15:33335171:SNP	cg09155362				Island	chr15	33487289	chr15:33335171:SNP	rs71462842	152118	0.190352	0.0300345	2.331e-10	24860	C	T	0.0244	0.0061	TRUE	32	---------------+---+-+--?-??-----?++	3.7	32.2059	0.4068	0.0011377	0.189516	0.0308427	8.016e-10	0.0312028	1.057e-09	346	FALSE	1
	cg09155362-chr15:33521203:SNP	cg09155362				Island	chr15	33487289	chr15:33521203:SNP	rs925622	33914	0.495255	0.0117829	0	21209	G	A	0.197	0.0149	TRUE	30	------?--------+------?-?-??-----?--	77.2	127.46	2.623e-14	0.0143085	0.481579	0.0256907	2.116e-78	0.0517879	1.142e-21	346	FALSE	1
	cg09155362-chr15:33367458:SNP	cg09155362				Island	chr15	33487289	chr15:33367458:SNP	rs4780075	119831	0.0680491	0.0088828	1.848e-14	27257	C	T	0.3693	0.0192	TRUE	35	---+--+-+------++-+-----?---+-------	31.2	49.4401	0.0423	0.0012697	0.0686799	0.0111622	7.607e-10	0.0129167	1.377e-07	346	FALSE	1
	cg09155362-chr15:33375639:SNP	cg09155362				Island	chr15	33487289	chr15:33375639:SNP	rs61999991	111650	0.247716	0.0201317	8.54e-35	23810	C	T	0.0556	0.0104	TRUE	31	-------?----?+----------?-?+-----?++	24.9	39.9259	0.1063	0.0042356	0.247871	0.0242835	1.837e-24	0.0267925	2.337e-20	346	FALSE	1
	cg09155362-chr15:33335526:SNP	cg09155362				Island	chr15	33487289	chr15:33335526:SNP	rs34292665	151763	0.1951	0.0302409	1.107e-10	24859	C	G	0.0242	0.0062	TRUE	32	+++++++++++++++-+++-+-++?+??+++++?--	0	30.9042	0.471	0	0.1951	0.0302409	1.107e-10	0.0302409	1.107e-10	346	FALSE	1
	cg09155362-chr16:4028877:SNP	cg09155362				Island	chr15	33487289	chr16:4028877:SNP	rs2531987	29458412	0.320356	0.0092252	3.18e-264	25857	T	C	0.2223	0.0153	FALSE	33	++++++++++++++++++++++++?+??+++++-++	85.3	217.448	1.879e-29	0.0165075	0.31368	0.0249287	2.617e-36	0.0626878	3.216e-07	346	FALSE	1
	cg09155362-chr15:33505330:SNP	cg09155362				Island	chr15	33487289	chr15:33505330:SNP	rs1813017	18041	-0.267213	0.0088226	1.68e-201	27222	C	T	0.3504	0.0239	TRUE	35	+++++++++++++++-++++++++?+++++++++++	52.6	71.7444	0.0001652	0.0030636	-0.262322	0.0134722	1.922e-84	0.0186168	1.016e-46	346	FALSE	1
	cg09155362-chr15:33436594:SNP	cg09155362				Island	chr15	33487289	chr15:33436594:SNP	rs7173052	50695	-0.125781	0.0170172	1.452e-13	26642	A	T	0.075	0.0167	TRUE	34	------++-------+-----+-+?-?-------+-	0	32.883	0.473	0	-0.125781	0.0170172	1.452e-13	0.0170172	1.452e-13	346	FALSE	1
	cg09155362-chr15:33420801:SNP	cg09155362				Island	chr15	33487289	chr15:33420801:SNP	rs2444959	66488	0.279335	0.0123284	1.17e-113	27243	C	T	0.1419	0.0172	TRUE	35	------------------------?-----------	47.6	64.8627	0.001108	0.0048933	0.279799	0.0179449	8.232e-55	0.0235193	1.561e-32	346	FALSE	1
	cg09155362-chr15:33501897:SNP	cg09155362				Island	chr15	33487289	chr15:33501897:SNP	rs12908148	14608	-0.31214	0.0102572	2.13e-203	22860	C	G	0.2761	0.0176	TRUE	30	------??-?-----+--------?-??--------	61.9	76.048	4.32e-06	0.0052116	-0.308249	0.0175798	7.848e-69	0.026898	3.907e-31	346	FALSE	1
	cg09155362-chr16:4028621:SNP	cg09155362				Island	chr15	33487289	chr16:4028621:SNP	rs12922685	29458668	0.459762	0.0101445	0	27089	C	G	0.1557	0.0161	FALSE	35	+++++++++++-++++++++++++?++++++++-++	89.5	323.033	8.131e-49	0.0310379	0.443155	0.0322091	4.516e-43	0.0963827	1.841e-06	346	FALSE	1
	cg09155362-chr16:4023553:SNP	cg09155362				Island	chr15	33487289	chr16:4023553:SNP	rs2531991	29463736	0.297162	0.0090528	2.57e-236	25085	G	A	0.2477	0.0184	FALSE	32	-------?---+------------?-??-----+--	84.7	202.252	4.939e-27	0.0146937	0.290917	0.0240131	8.808e-34	0.059063	4.873e-07	346	FALSE	1
	cg09155362-chr15:33497908:SNP	cg09155362				Island	chr15	33487289	chr15:33497908:SNP	rs8034499	10619	-0.201071	0.0089494	8.63e-112	24997	T	C	0.4365	0.0171	TRUE	33	-------?-?--------------?-----------	41.4	54.5948	0.007661	0.001893	-0.198685	0.0122783	6.777e-59	0.0152685	1.323e-39	346	FALSE	1
	cg09155362-chr15:33454900:SNP	cg09155362				Island	chr15	33487289	chr15:33454900:SNP	rs6494907	32389	0.272711	0.0111182	7.37e-133	26098	C	G	0.1885	0.0175	TRUE	33	++++?++++++++++-++++++++?+?+++++++++	61.1	82.2067	2.688e-06	0.006491	0.27208	0.0188049	1.914e-47	0.0285623	1.323e-21	346	FALSE	1
	cg09155362-chr15:33479993:SNP	cg09155362				Island	chr15	33487289	chr15:33479993:SNP	rs117655672	7296	0.48935	0.0412806	2.046e-32	16757	T	C	0.0194	0.0049	TRUE	19	++++-+?+?????++?-+?++?++?????++++???	36.7	28.4491	0.05554	0.0194364	0.493806	0.0550596	3.004e-19	0.0652443	6.369e-14	346	FALSE	1
	cg09155362-chr15:33505119:INDEL	cg09155362				Island	chr15	33487289	chr15:33505119:INDEL	chr15.33505119	17830	0.313665	0.0151046	8.77e-96	11090	D	I	0.754	0.0158	TRUE	14	?++??+?????+??+?++++??++??????+???++	72.8	47.7967	7.084e-06	0.0090659	0.324393	0.0316722	1.283e-24	0.0555347	1.623e-08	346	FALSE	1
	cg09155362-chr15:33338789:SNP	cg09155362				Island	chr15	33487289	chr15:33338789:SNP	rs343905	148500	-0.13385	0.0161383	1.096e-16	27738	G	T	0.0757	0.0074	TRUE	36	++-++++++-++-+++-+-++++++++++-++++++	41	59.3379	0.006263	0.0066052	-0.127975	0.0220527	6.508e-09	0.0273604	9.976e-07	346	FALSE	1
	cg09155362-chr15:33420700:SNP	cg09155362				Island	chr15	33487289	chr15:33420700:SNP	rs2468736	66589	0.169724	0.0101799	2.078e-62	24945	G	C	0.2647	0.0187	TRUE	32	------?--------+--------?----?-?----	40.6	52.1965	0.009988	0.0023024	0.171892	0.0139073	4.314e-35	0.0171405	4.083e-23	346	FALSE	1
	cg09155362-chr15:33430804:SNP	cg09155362				Island	chr15	33487289	chr15:33430804:SNP	rs12915870	56485	-0.123108	0.016816	2.463e-13	27256	A	G	0.075	0.0161	TRUE	35	------++-----+-+-----+-+?---------+-	7.4	36.7199	0.3439	0.0008018	-0.122392	0.0177319	5.115e-12	0.0181612	1.213e-11	346	FALSE	1
	cg09155362-chr16:4032716:SNP	cg09155362				Island	chr15	33487289	chr16:4032716:SNP	rs933392	29454573	0.452166	0.0099874	0	27633	T	G	0.158	0.0152	FALSE	36	+++++++++++-+++++++++++++++++++++-++	89.7	340.924	7.986e-52	0.0318024	0.434789	0.0320798	7.57e-42	0.0972838	3.353e-06	346	FALSE	1
	cg09155362-chr15:33511016:SNP	cg09155362				Island	chr15	33487289	chr15:33511016:SNP	rs7179375	23727	-0.282078	0.0117158	4.38e-128	16484	A	G	0.3107	0.0361	TRUE	20	---??-????--?--?----??--?-??-?-?-?--	55.1	42.3381	0.001595	0.0034845	-0.276484	0.01886	1.166e-48	0.0261065	3.264e-27	346	FALSE	1
	cg09155362-chr16:4022638:SNP	cg09155362				Island	chr15	33487289	chr16:4022638:SNP	rs66768878	29464651	0.498121	0.010305	0	26349	C	T	0.1523	0.0187	FALSE	34	-------?---+------------?--------+--	91.7	397.035	5.258e-64	0.0404103	0.478264	0.0367445	9.93e-39	0.123984	5.879e-05	346	FALSE	1
	cg09155362-chr16:4027423:SNP	cg09155362				Island	chr15	33487289	chr16:4027423:SNP	rs2072346	29459866	0.391904	0.009654	0	26461	C	T	0.1842	0.0185	FALSE	34	-----------+------------?--?-----+--	88.7	293.187	1.75e-43	0.0253062	0.376871	0.02966	5.449e-37	0.0857706	4.896e-06	346	FALSE	1
	cg09155362-chr15:33487097:SNP	cg09155362				Island	chr15	33487289	chr15:33487097:SNP	rs7183043	192	0.712433	0.0098576	0	22591	T	C	0.2479	0.0108	TRUE	30	+++++++?+?++++++++++++++?+??+++++?++	90.2	295.211	7.187e-46	0.0272532	0.692931	0.0324838	5.78e-101	0.100347	1.25e-12	346	FALSE	1
	cg09155362-chr15:33435576:SNP	cg09155362				Island	chr15	33487289	chr15:33435576:SNP	rs2468753	51713	0.246159	0.014834	7.662e-62	26626	A	C	0.0951	0.0108	TRUE	34	+++++++++++++++-++++++++?+?+-+++++++	48.6	64.1929	0.0009165	0.0071644	0.249876	0.0218053	2.11e-30	0.0288556	1.454e-17	346	FALSE	1
	cg09155362-chr16:4004793:SNP	cg09155362				Island	chr15	33487289	chr16:4004793:SNP	rs1966419	29482496	0.141551	0.0080133	7.884e-70	24890	A	G	0.4716	0.0225	FALSE	33	+++++++?+?+-++++++++++++?++++++++--+	64.2	89.4687	2.432e-07	0.0038638	0.136429	0.0140951	3.699e-22	0.0224045	2.65e-10	346	FALSE	1
	cg09155362-chr15:33509219:SNP	cg09155362				Island	chr15	33487289	chr15:33509219:SNP	rs12910017	21930	-0.298692	0.0099842	0	23789	T	A	0.2835	0.0176	TRUE	30	++++?+??++++++++++++++++?+??++++++++	61.1	74.6309	6.871e-06	0.0047849	-0.296664	0.0169563	1.544e-68	0.0256943	3.081e-31	346	FALSE	1
	cg09155362-chr15:33369607:SNP	cg09155362				Island	chr15	33487289	chr15:33369607:SNP	rs71462846	117682	0.191132	0.0303318	0	24855	C	G	0.0241	0.0062	TRUE	32	+++++++++++++++-+++-+-++?+??+++++?--	6.5	33.1631	0.3621	0.0020813	0.189321	0.0317657	2.524e-09	0.0324483	3.853e-09	346	TRUE	1
	cg09155362-chr15:33487737:SNP	cg09155362				Island	chr15	33487289	chr15:33487737:SNP	rs12910336	448	-0.321262	0.0095788	1.3e-246	24847	G	A	0.3027	0.0186	TRUE	32	+++++++++++++++-++++++++?+??+++++?++	69.2	100.567	2.826e-09	0.0066884	-0.320276	0.0181235	6.911e-70	0.0310744	4.721e-25	346	FALSE	1
	cg09155362-chr15:33429840:SNP	cg09155362				Island	chr15	33487289	chr15:33429840:SNP	rs16965470	57449	-0.118971	0.0166903	1.017e-12	27256	T	C	0.076	0.0161	TRUE	35	------++-----+-+-----+-+?----+----+-	4.2	35.4738	0.3986	0.0004278	-0.118582	0.0171913	5.281e-12	0.0174138	8.374e-12	346	FALSE	1
	cg09155362-chr15:33504370:SNP	cg09155362				Island	chr15	33487289	chr15:33504370:SNP	rs78076737	17081	-0.488283	0.0405926	2.505e-33	19442	A	G	0.9831	0.0037	TRUE	25	------?---?-?+?-+-?-----?-???----?-?	29	33.8226	0.08787	0.0171744	-0.490481	0.0503483	2.001e-22	0.0572061	1.395e-17	346	FALSE	1
	cg09155362-chr15:33365352:SNP	cg09155362				Island	chr15	33487289	chr15:33365352:SNP	rs117382475	121937	0.409241	0.0337603	8.08e-34	21505	T	C	0.0226	0.0043	TRUE	25	++-+?+??++++?++??++++++??-???++-++-+	49.4	47.4528	0.002948	0.0284249	0.383514	0.0504181	2.812e-14	0.0667508	8.74e-10	346	FALSE	1
	cg09155362-chr15:33414076:SNP	cg09155362				Island	chr15	33487289	chr15:33414076:SNP	rs2468765	73213	0.28232	0.0123496	1.15e-115	27253	C	G	0.1411	0.0166	TRUE	35	++++++++++++++++++++++++?+++++++++++	46.6	63.6709	0.001517	0.0047193	0.282664	0.0177983	8.507e-57	0.0231268	2.836e-34	346	FALSE	1
	cg09155362-chr15:33344675:SNP	cg09155362				Island	chr15	33487289	chr15:33344675:SNP	rs35573301	142614	-0.236064	0.0232462	3.15e-24	24622	C	G	0.0469	0.0227	TRUE	31	-------?-------+?------+?-?------?+-	0	27.3234	0.6062	0	-0.236064	0.0232462	3.15e-24	0.0232462	3.15e-24	346	FALSE	1
	cg09155362-chr16:4005521:SNP	cg09155362				Island	chr15	33487289	chr16:4005521:SNP	rs8046007	29481768	0.141322	0.0080046	9.304e-70	24886	C	T	0.4767	0.0219	FALSE	33	-------?-?-+------------?--------++-	65.1	91.6667	1.153e-07	0.0040025	0.136202	0.014248	1.185e-21	0.0229299	7.128e-10	346	FALSE	1
	cg09155362-chr15:33491924:SNP	cg09155362				Island	chr15	33487289	chr15:33491924:SNP	rs56215921	4635	-0.235924	0.0092822	1.65e-142	24998	G	A	0.3452	0.0145	TRUE	33	+++++++?+?++++++++++++++?+++++++++++	50.1	64.1607	0.0006312	0.0028989	-0.234859	0.0138422	1.443e-64	0.018611	7.974e-37	346	FALSE	1
	cg09155362-chr15:33420129:SNP	cg09155362				Island	chr15	33487289	chr15:33420129:SNP	rs12906180	67160	-0.194792	0.024747	3.509e-15	17491	C	A	0.0581	0.0269	TRUE	22	?++??++???++?++?-+++??++?+?+?-+-?+++	0	18.394	0.6239	0	-0.194792	0.024747	3.509e-15	0.024747	3.509e-15	346	FALSE	1
	cg09155362-chr15:33430764:SNP	cg09155362				Island	chr15	33487289	chr15:33430764:SNP	rs17816904	56525	-0.124452	0.0168103	1.328e-13	27256	C	T	0.0751	0.0162	TRUE	35	++++++--+++++-+-+++++-+-?++++++-++-+	7.2	36.6427	0.3472	0.0007785	-0.123849	0.0177008	2.619e-12	0.0181169	6.447e-12	346	FALSE	1
	cg09155362-chr15:33500805:SNP	cg09155362				Island	chr15	33487289	chr15:33500805:SNP	rs79096442	13516	0.485695	0.0400994	9.092e-34	19441	T	C	0.017	0.0038	TRUE	25	++++++?+++?+?-?+-+?+++++?+???++++?+?	19.8	29.9398	0.1868	0.0101689	0.486691	0.0465443	1.368e-25	0.0500236	2.752e-22	346	FALSE	1
	cg09155362-chr15:33344697:SNP	cg09155362				Island	chr15	33487289	chr15:33344697:SNP	rs34508278	142592	0.194803	0.0301255	1.004e-10	24859	T	C	0.0243	0.0061	TRUE	32	+++++++++++++++-+++-+-++?+??+++++?--	6.5	33.1533	0.3625	0.0020436	0.193378	0.031541	8.733e-10	0.032218	1.481e-09	346	FALSE	1
	cg09155362-chr16:4036608:SNP	cg09155362				Island	chr15	33487289	chr16:4036608:SNP	rs28756748	29450681	0.286627	0.0133003	5.25e-103	22353	A	G	0.112	0.0113	FALSE	31	+++++++?+++++++-++++++?+?+??+++++--+	77.2	131.607	1.093e-14	0.0187899	0.274226	0.0289914	3.113e-21	0.0583469	8.994e-07	346	FALSE	1
	cg09155362-chr15:33398475:INDEL	cg09155362				Island	chr15	33487289	chr15:33398475:INDEL	chr15.33398475	88814	0.0866192	0.0110746	5.224e-15	16768	I	D	0.4173	0.0304	TRUE	21	?--??-+???--?--?+---??--?-?-?--??---	37.3	31.8949	0.04443	0.0015707	0.087609	0.0147932	3.176e-09	0.0176612	9.367e-07	346	FALSE	1
	cg09155362-chr15:33391462:SNP	cg09155362				Island	chr15	33487289	chr15:33391462:SNP	rs71462847	95827	-0.24013	0.0226327	2.68e-26	26466	C	A	0.0459	0.0228	TRUE	34	+++++++?+++++++-+++++++-?+++++++++-+	0	27.6385	0.7311	0	-0.24013	0.0226327	2.68e-26	0.0226327	2.68e-26	346	FALSE	1
	cg09155362-chr15:33369721:SNP	cg09155362				Island	chr15	33487289	chr15:33369721:SNP	rs7171647	117568	0.0676433	0.0088881	2.729e-14	27234	T	C	0.3688	0.0189	TRUE	35	+++-++-+-++++++--+-+++++?+++-+++++++	31.7	49.7656	0.0396	0.001298	0.0682875	0.0112084	1.111e-09	0.0130095	1.998e-07	346	FALSE	1
	cg09155362-chr15:33431325:SNP	cg09155362				Island	chr15	33487289	chr15:33431325:SNP	rs11635767	55964	0.114946	0.0085172	1.655e-41	27746	T	C	0.4905	0.0414	TRUE	36	+++++++++++++++-+++++++++-++++++++++	40	58.2964	0.008011	0.0017597	0.117467	0.0115101	1.871e-24	0.0141863	5.378e-16	346	FALSE	1
	cg09155362-chr15:33510440:SNP	cg09155362				Island	chr15	33487289	chr15:33510440:SNP	rs75118475	23151	0.591934	0.0318041	2.576e-77	19346	A	G	0.0278	0.0066	TRUE	26	+??+++?+++++++++?+?+++?+?+??+++++?++	20.3	31.3695	0.1771	0.0068124	0.596329	0.0368048	4.844e-59	0.0399071	8.993e-50	346	FALSE	1
	cg09155362-chr15:33520415:SNP	cg09155362				Island	chr15	33487289	chr15:33520415:SNP	rs8024513	33126	-0.292342	0.0104092	1.5e-173	21584	C	G	0.2937	0.016	TRUE	30	------??-------+------?-?-??--------	61.2	74.7275	6.658e-06	0.0051852	-0.290983	0.0174886	3.673e-62	0.0268226	1.164e-27	346	FALSE	1
	cg09155362-chr16:4034640:SNP	cg09155362				Island	chr15	33487289	chr16:4034640:SNP	rs61124411	29452649	0.279587	0.0141183	2.795e-87	20865	C	G	0.1062	0.0125	FALSE	30	+++++++?+?+++++-++++++?+?+??+++++--+	74.6	113.97	5.077e-12	0.0177415	0.27577	0.0292071	3.662e-21	0.0554847	4.68e-07	346	FALSE	1
	cg09155362-chr15:33323625:SNP	cg09155362				Island	chr15	33487289	chr15:33323625:SNP	rs345872	163664	-0.132103	0.0163004	5.306e-16	27083	T	C	0.0759	0.0074	TRUE	35	--+------+--+---+-+--------?-+------	38	54.8512	0.01321	0.005782	-0.124955	0.0217287	8.887e-09	0.026297	5.074e-07	346	FALSE	1
	cg09155362-chr15:33430648:SNP	cg09155362				Island	chr15	33487289	chr15:33430648:SNP	rs35493298	56641	-0.124971	0.0168173	0	27256	T	C	0.075	0.0162	TRUE	35	------++-----+-+-----+-+?---------+-	6.2	36.2526	0.364	0.0006641	-0.124466	0.0175829	1.454e-12	0.0179314	3.183e-12	346	FALSE	1
	cg09155362-chr15:33412822:INDEL	cg09155362				Island	chr15	33487289	chr15:33412822:INDEL	chr15.33412822	74467	0.245067	0.0255201	7.773e-22	6480	D	I	0.1441	0.0155	TRUE	8	??????+????+?+???+????+??+????????++	56	15.9074	0.02598	0.00774	0.279807	0.0446082	3.552e-10	0.0579942	2.382e-05	346	FALSE	1
	cg09155362-chr15:33415401:SNP	cg09155362				Island	chr15	33487289	chr15:33415401:SNP	rs12907653	71888	-0.187968	0.0203189	2.225e-20	27252	T	C	0.0538	0.0239	TRUE	35	---------------++-------?------+----	0	28.0421	0.7541	0	-0.187968	0.0203189	2.225e-20	0.0203189	2.225e-20	346	FALSE	1
	cg09155362-chr15:33426832:SNP	cg09155362				Island	chr15	33487289	chr15:33426832:SNP	rs77503952	60457	-0.18661	0.0201698	2.204e-20	27256	A	G	0.0546	0.0236	TRUE	35	---------------++-------?----+-+----	0	29.499	0.688	0	-0.18661	0.0201698	2.204e-20	0.0201698	2.204e-20	346	FALSE	1
	cg09155362-chr15:33430863:SNP	cg09155362				Island	chr15	33487289	chr15:33430863:SNP	rs35695671	56426	-0.124054	0.0167963	0	27256	T	C	0.0751	0.0159	TRUE	35	------++-----+-+-----+-+?------+--+-	5.3	35.8957	0.3797	0.0005575	-0.123635	0.0174451	1.37e-12	0.0177328	2.638e-12	346	FALSE	1
	cg09155362-chr15:33406513:SNP	cg09155362				Island	chr15	33487289	chr15:33406513:SNP	rs345761	80776	0.171877	0.0099369	4.964e-67	27251	A	G	0.2469	0.0162	TRUE	35	++++++++++++++++++++++++?+++++++++++	49.2	66.8665	0.0006462	0.0033813	0.174445	0.0146229	8.298e-33	0.0195425	1.43e-18	346	FALSE	1
	cg09155362-chr16:4003733:SNP	cg09155362				Island	chr15	33487289	chr16:4003733:SNP	rs2238426	29483556	-0.13737	0.0078637	2.471e-68	25823	G	A	0.4964	0.0224	FALSE	33	++++?++?+++-+++-++++++++?++++++++--+	63.6	87.9995	3.985e-07	0.0036238	-0.132163	0.0137284	6.15e-22	0.021625	2.12e-10	346	FALSE	1
	cg09155362-chr15:33346113:SNP	cg09155362				Island	chr15	33487289	chr15:33346113:SNP	rs12899651	141176	0.194803	0.0301255	1.004e-10	24859	C	T	0.0243	0.0061	TRUE	32	---------------+---+-+--?-??-----?++	6.5	33.1533	0.3625	0.0020436	0.193378	0.031541	8.733e-10	0.032218	1.481e-09	346	FALSE	1
	cg09155362-chr15:33476691:INDEL	cg09155362				Island	chr15	33487289	chr15:33476691:INDEL	chr15.33476691	10598	0.498484	0.0437072	3.944e-30	14775	D	I	0.0198	0.005	TRUE	16	++++?+???????++?-+?++?++?????++?+???	39.9	24.9706	0.05034	0.021156	0.510397	0.0601459	2.139e-17	0.0727596	7.328e-12	346	FALSE	1
	cg09155362-chr16:4014245:SNP	cg09155362				Island	chr15	33487289	chr16:4014245:SNP	rs2531993	29473044	0.515497	0.0103589	0	26352	A	G	0.1479	0.0172	FALSE	34	+++++++?+++-++++++++++++?++++++++-++	91.8	400.756	9.447e-65	0.0412693	0.49723	0.0371343	6.914e-41	0.1258	4.172e-05	346	FALSE	1
	cg09155362-chr15:33500523:SNP	cg09155362				Island	chr15	33487289	chr15:33500523:SNP	rs7179886	13234	-0.310041	0.0097128	1.37e-223	25178	A	G	0.281	0.0192	TRUE	32	-------?-------+--------?-??--------	62.1	81.831	1.82e-06	0.0050242	-0.306241	0.0166506	1.517e-75	0.0256391	1.157e-33	346	FALSE	1
	cg09155362-chr15:33500001:SNP	cg09155362				Island	chr15	33487289	chr15:33500001:SNP	rs4780093	12712	-0.312588	0.0098957	5.36e-219	24316	A	G	0.2807	0.0196	TRUE	31	------??-------+--------?-??--------	62.3	79.6162	2.243e-06	0.005102	-0.308469	0.0170448	3.332e-73	0.0262619	1.146e-32	346	FALSE	1
	cg09155362-chr15:33436707:SNP	cg09155362				Island	chr15	33487289	chr15:33436707:SNP	rs2444978	50582	0.23472	0.0155575	1.963e-51	23375	A	G	0.0989	0.0112	TRUE	30	+++++++?+?+++++-+++++?++?+??-+++++++	57	67.4026	6.814e-05	0.0097667	0.240931	0.0250573	6.896e-22	0.0361591	8.509e-11	346	FALSE	1
	cg09155362-chr15:33410543:SNP	cg09155362				Island	chr15	33487289	chr15:33410543:SNP	rs2468764	76746	0.17157	0.009727	1.245e-69	26758	C	A	0.2717	0.0137	TRUE	34	---------------+--------?---?-------	47.3	62.6078	0.001402	0.002923	0.174516	0.0140631	2.321e-35	0.018454	1.443e-20	346	FALSE	1
	cg09155362-chr16:4039379:SNP	cg09155362				Island	chr15	33487289	chr16:4039379:SNP	rs13338031	29447910	0.328082	0.0141864	2.51e-118	22377	T	G	0.096	0.0093	FALSE	31	+++++++++++++++-++++++?+?+??+++?+--+	79.7	148.146	1.428e-17	0.0248492	0.315406	0.0327283	5.573e-22	0.0700556	2.825e-06	346	FALSE	1
	cg09155362-chr15:33502040:SNP	cg09155362				Island	chr15	33487289	chr15:33502040:SNP	rs12102060	14751	0.65257	0.0109819	0	23111	A	G	0.1973	0.0143	TRUE	32	+++++++?++++++++++++++?+?+?+++++++++	82.7	179.376	8.209e-23	0.018669	0.641041	0.0273198	9.44e-122	0.0635449	9.678e-25	346	FALSE	1
	cg09155362-chr15:33483653:SNP	cg09155362				Island	chr15	33487289	chr15:33483653:SNP	rs117347188	3636	0.514477	0.0418617	1.026e-34	16133	T	G	0.0204	0.0063	TRUE	17	++++?+?+?????++??+?++?++?????++++???	29.6	22.713	0.1216	0.0129153	0.525152	0.0522133	8.486e-24	0.0594254	4.821e-18	346	FALSE	1
	cg09155362-chr15:33457841:SNP	cg09155362				Island	chr15	33487289	chr15:33457841:SNP	rs112104875	29448	0.227746	0.0190301	5.25e-33	25178	T	C	0.0603	0.0094	TRUE	32	+++++++?++++++++++++++++?+??++++++++	20.4	38.9317	0.1549	0.003017	0.22446	0.0221856	4.626e-24	0.0238992	1.581e-21	346	FALSE	1
	cg09155362-chr16:4003974:SNP	cg09155362				Island	chr15	33487289	chr16:4003974:SNP	rs2238429	29483315	0.18293	0.0081239	2.79e-112	25488	C	T	0.3698	0.0214	FALSE	32	-------?---+---+-----?-??--------+--	77.6	138.289	1.67e-15	0.0074215	0.178503	0.0179568	2.769e-23	0.03624	4.471e-07	346	FALSE	1
	cg09155362-chr15:33467913:SNP	cg09155362				Island	chr15	33487289	chr15:33467913:SNP	rs10851843	19376	0.369097	0.0132135	1.05e-171	25851	A	G	0.1228	0.0135	TRUE	33	+++++++?+++++++-++++++++?+?+++++++++	65.9	93.8251	5.501e-08	0.0112893	0.364638	0.023867	1.073e-52	0.0387425	1.62e-21	346	FALSE	1
	cg09155362-chr15:33431614:SNP	cg09155362				Island	chr15	33487289	chr15:33431614:SNP	rs2468745	55675	0.239165	0.0163818	2.833e-48	21098	A	G	0.0993	0.0134	TRUE	26	+++?+++???++?++?++++??++?+?+-+++++++	53.1	53.3268	0.0008117	0.0080364	0.249137	0.0252261	5.283e-23	0.0349436	7.685e-12	346	FALSE	1
	cg09155362-chr15:33417698:SNP	cg09155362				Island	chr15	33487289	chr15:33417698:SNP	rs1971219	69591	0.281263	0.0123257	2.96e-115	27251	C	G	0.142	0.0172	TRUE	35	++++++++++++++++++++++++?+++++++++++	46.8	63.8528	0.001447	0.0047304	0.281754	0.0177924	1.767e-56	0.023148	5.691e-34	346	FALSE	1
	cg09155362-chr16:4022703:SNP	cg09155362				Island	chr15	33487289	chr16:4022703:SNP	rs7185966	29464586	0.334267	0.0093107	2.88e-282	25056	A	G	0.225	0.0173	FALSE	32	+++++++?++++++++++++++++?+??+++++-++	86.8	235.527	2.614e-33	0.0185815	0.326966	0.0266021	1.012e-34	0.070739	2.297e-06	346	FALSE	1
	cg09155362-chr15:33449294:SNP	cg09155362				Island	chr15	33487289	chr15:33449294:SNP	rs113102591	37995	0.224943	0.0187788	4.602e-33	25981	T	C	0.0611	0.0103	TRUE	33	++++++++++++++++++++++++?+??++++++-+	8	34.7909	0.3365	0.0010331	0.223407	0.0199793	4.997e-29	0.0204166	3.141e-28	346	FALSE	1
	cg09155362-chr15:33493677:SNP	cg09155362				Island	chr15	33487289	chr15:33493677:SNP	rs78871116	6388	0.547183	0.0327931	1.659e-62	21227	T	C	0.0238	0.0065	TRUE	30	++++++?+++++++++-+++++?+?+??+++++?++	46.8	54.474	0.002852	0.0287672	0.548297	0.0475444	9.066e-31	0.0615989	6.508e-19	346	FALSE	1
	cg09155362-chr15:33420434:SNP	cg09155362				Island	chr15	33487289	chr15:33420434:SNP	rs2045188	66855	0.171117	0.0099533	3.053e-66	27250	A	G	0.2461	0.015	TRUE	35	++++++++++++++++++++++++?+++++++++++	52	70.812	0.0002156	0.0038	0.173956	0.0150784	8.61e-31	0.0207299	1.524e-16	346	FALSE	1
	cg09155362-chr15:33449784:SNP	cg09155362				Island	chr15	33487289	chr15:33449784:SNP	rs4350544	37505	0.252687	0.0127252	9.536e-88	27142	C	T	0.1293	0.0129	TRUE	35	---------------+----------?---------	58.5	81.8792	7.929e-06	0.0080851	0.250347	0.020831	2.859e-33	0.0306448	1.643e-16	346	FALSE	1
	cg09155362-chr15:33447150:SNP	cg09155362				Island	chr15	33487289	chr15:33447150:SNP	rs1399079	40139	0.223391	0.0187752	1.209e-32	25984	T	C	0.0611	0.0103	TRUE	33	++++++++++++++++++++++++?+??++++++-+	7.6	34.6135	0.3442	0.000967	0.222061	0.0199031	6.611e-29	0.0203086	3.829e-28	346	FALSE	1
	cg09155362-chr15:33514349:SNP	cg09155362				Island	chr15	33487289	chr15:33514349:SNP	rs11852422	27060	0.564313	0.011912	0	22103	A	G	0.1796	0.0132	TRUE	31	+++++++++++++++-++++++?+?+??+++++?++	80.6	154.825	9.296e-19	0.0185106	0.550059	0.0280622	1.504e-85	0.0614756	4.333e-20	346	FALSE	1
	cg09155362-chr16:4023028:SNP	cg09155362				Island	chr15	33487289	chr16:4023028:SNP	rs9935335	29464261	0.419884	0.0098191	0	25677	A	T	0.1818	0.0186	FALSE	33	+++++++?+++-++++++++++++?++?+++++-++	90.2	327.836	9.03e-51	0.0298294	0.402513	0.0323759	1.741e-35	0.100595	2.993e-05	346	FALSE	1
	cg09155362-chr15:33481944:SNP	cg09155362				Island	chr15	33487289	chr15:33481944:SNP	rs11072312	5345	0.461945	0.0114962	0	27747	G	A	0.1553	0.0279	TRUE	36	---------------+--------------------	68.2	110.194	1.042e-09	0.0103551	0.455069	0.0214439	6.07e-100	0.0361946	2.645e-37	346	FALSE	1
	cg09155362-chr15:33343747:SNP	cg09155362				Island	chr15	33487289	chr15:33343747:SNP	rs71462844	143542	0.197581	0.030291	6.903e-11	24858	C	T	0.0241	0.0062	TRUE	32	---------------+---+-+--?-??-----?++	0	30.8999	0.4713	0	0.197581	0.030291	6.903e-11	0.030291	6.903e-11	346	FALSE	1
	cg09155362-chr15:33441291:SNP	cg09155362				Island	chr15	33487289	chr15:33441291:SNP	rs12909562	45998	-0.280854	0.0268637	1.393e-25	21168	G	T	0.0459	0.0276	TRUE	26	++++?+??+++++++-?++?+++??+??+++++?++	0	21.2718	0.6774	0	-0.280854	0.0268637	1.393e-25	0.0268637	1.393e-25	346	FALSE	1
	cg09155362-chr15:33520053:SNP	cg09155362				Island	chr15	33487289	chr15:33520053:SNP	rs10519806	32764	-0.283525	0.0099097	4.91e-180	21927	G	C	0.3414	0.0206	TRUE	31	+++++++?+++++++-++++++?+?++?+++++?++	54	65.1904	0.0002074	0.0036091	-0.281949	0.0152506	2.59e-76	0.0215339	1.368e-39	346	FALSE	1
	cg09155362-chr16:4014964:SNP	cg09155362				Island	chr15	33487289	chr16:4014964:SNP	rs710893	29472325	0.516384	0.0102091	0	27096	A	G	0.1482	0.0171	FALSE	35	+++++++++++-++++++++++++?++++++++-++	91.5	398.902	7.807e-64	0.0397033	0.498081	0.0359552	1.223e-43	0.119777	1.624e-05	346	FALSE	1
	cg09155362-chr15:33518555:INDEL	cg09155362				Island	chr15	33487289	chr15:33518555:INDEL	chr15.33518555	31266	0.559858	0.0130899	0	18261	I	D	0.1791	0.014	TRUE	27	------??-?-----+------?-?-??---?-?--	80.8	135.706	8.189e-17	0.0198086	0.543108	0.0311121	3.073e-68	0.068322	2.518e-16	346	FALSE	1
	cg09155362-chr15:33430046:SNP	cg09155362				Island	chr15	33487289	chr15:33430046:SNP	rs17816892	57243	-0.124114	0.0168122	1.555e-13	27257	T	C	0.075	0.0161	TRUE	35	------++-----+-+-----+-+?----+-+--+-	7.6	36.7882	0.341	0.0008215	-0.123438	0.0177496	3.54e-12	0.0181909	8.923e-12	346	FALSE	1
	cg09155362-chr16:4035499:SNP	cg09155362				Island	chr15	33487289	chr16:4035499:SNP	rs12148974	29451790	0.282832	0.0129485	9.1e-106	23611	A	C	0.1117	0.0114	FALSE	33	+++++++++++++++-++++++?+++??+++++--+	75.1	128.556	1.591e-13	0.0168734	0.270849	0.0270043	1.127e-23	0.0520191	5.416e-08	346	FALSE	1
	cg09155362-chr15:33382014:SNP	cg09155362				Island	chr15	33487289	chr15:33382014:SNP	rs55673088	105275	0.152484	0.0150866	0	22749	C	T	0.1076	0.0126	TRUE	29	------??-------++-?-----?-??+----?--	58.2	67.0463	4.762e-05	0.0093669	0.158555	0.0247726	1.55e-10	0.0361251	2.432e-05	346	FALSE	1
	cg09155362-chr15:33410541:SNP	cg09155362				Island	chr15	33487289	chr15:33410541:SNP	rs2468763	76748	0.176847	0.0100389	1.851e-69	26533	G	C	0.2492	0.0156	TRUE	34	---------------+--------?------?----	48	63.5012	0.001104	0.0032074	0.180492	0.0146255	5.452e-35	0.0193177	5.452e-20	346	FALSE	1
	cg15993354-chr16:1826041:SNP	cg15993354	5'UTR;5'UTR;1stExon;1stExon	NM_005809;NM_181738;NM_181738;NM_005809	PRDX2;PRDX2;PRDX2;PRDX2	Island	chr19	12912590	chr16:1826041:SNP	rs190542947	11086549	-0.498827	0.0375311	2.61e-40	18690	A	G	0.0184	0.0054	FALSE	21	----?-???------?--??-?-??-???-?---?-	0	17.4646	0.6226	0	-0.498827	0.0375311	2.61e-40	0.0375311	2.61e-40	583	FALSE	1
	cg15993354-chr16:1943418:SNP	cg15993354	5'UTR;5'UTR;1stExon;1stExon	NM_005809;NM_181738;NM_181738;NM_005809	PRDX2;PRDX2;PRDX2;PRDX2	Island	chr19	12912590	chr16:1943418:SNP	rs2575337	10969172	-0.178451	0.0088592	3.1e-90	27138	G	A	0.3678	0.0322	FALSE	35	++++++++++++++++++++++++++?+++++++++	0	33.7908	0.4778	0	-0.178451	0.0088592	3.1e-90	0.0088592	3.1e-90	583	FALSE	1
	cg15993354-chr16:1646543:SNP	cg15993354	5'UTR;5'UTR;1stExon;1stExon	NM_005809;NM_181738;NM_181738;NM_005809	PRDX2;PRDX2;PRDX2;PRDX2	Island	chr19	12912590	chr16:1646543:SNP	rs2667669	11266047	-0.410151	0.0174694	6.8e-122	27741	A	G	0.0611	0.0082	FALSE	36	------------------------------------	0	33.7257	0.5296	0	-0.410151	0.0174694	6.8e-122	0.0174694	6.8e-122	583	FALSE	1
	cg15993354-chr16:1765213:SNP	cg15993354	5'UTR;5'UTR;1stExon;1stExon	NM_005809;NM_181738;NM_181738;NM_005809	PRDX2;PRDX2;PRDX2;PRDX2	Island	chr19	12912590	chr16:1765213:SNP	rs7197815	11147377	-0.607895	0.0114681	0	24719	A	G	0.168	0.0154	FALSE	32	--------------?---------?-??--------	56.2	70.7658	6.062e-05	0.0054858	-0.600885	0.0183284	9.83e-236	0.0261789	2.81e-119	583	FALSE	1
	cg15993354-chr16:1865250:SNP	cg15993354	5'UTR;5'UTR;1stExon;1stExon	NM_005809;NM_181738;NM_181738;NM_005809	PRDX2;PRDX2;PRDX2;PRDX2	Island	chr19	12912590	chr16:1865250:SNP	rs56169001	11047340	-0.467609	0.0167548	2.08e-171	27741	A	G	0.0659	0.0117	FALSE	36	------------------------------------	45.5	64.2491	0.001855	0.0085737	-0.462776	0.0241364	6.174e-82	0.0307566	3.351e-52	583	FALSE	1
	cg15993354-chr16:1871967:SNP	cg15993354	5'UTR;5'UTR;1stExon;1stExon	NM_005809;NM_181738;NM_181738;NM_005809	PRDX2;PRDX2;PRDX2;PRDX2	Island	chr19	12912590	chr16:1871967:SNP	rs59319735	11040623	-0.456134	0.0212878	7.48e-102	17256	A	T	0.0639	0.0126	FALSE	22	?--??--???--?--?----??----?-?--??---	48.3	40.5968	0.006287	0.0095751	-0.45173	0.0318422	1.11e-45	0.0411532	1.503e-28	583	FALSE	1
	cg15993354-chr16:1567369:SNP	cg15993354	5'UTR;5'UTR;1stExon;1stExon	NM_005809;NM_181738;NM_181738;NM_005809	PRDX2;PRDX2;PRDX2;PRDX2	Island	chr19	12912590	chr16:1567369:SNP	rs4787262	11345221	-0.299759	0.0124272	1.5e-128	16258	A	G	0.2564	0.0155	FALSE	20	?--??--???--?--?----??-??-?-?--??---	35	29.2184	0.06263	0.0017081	-0.30142	0.0163432	5.917e-76	0.0191106	1.902e-55	583	FALSE	1
	cg15993354-chr16:1847637:SNP	cg15993354	5'UTR;5'UTR;1stExon;1stExon	NM_005809;NM_181738;NM_181738;NM_005809	PRDX2;PRDX2;PRDX2;PRDX2	Island	chr19	12912590	chr16:1847637:SNP	rs9939830	11064953	-0.400934	0.0151465	2.12e-154	25188	A	G	0.0922	0.0136	FALSE	32	-------?-------------+--?-??--------	41.8	53.2702	0.007695	0.0053691	-0.395199	0.0211446	5.941e-78	0.0260276	1.534e-53	583	FALSE	1
	cg15993354-chr16:1848882:SNP	cg15993354	5'UTR;5'UTR;1stExon;1stExon	NM_005809;NM_181738;NM_181738;NM_005809	PRDX2;PRDX2;PRDX2;PRDX2	Island	chr19	12912590	chr16:1848882:SNP	rs59116760	11063708	-0.410831	0.0097282	0	26947	C	A	0.2384	0.0114	FALSE	35	+++++++?++++++++++++++++++++++++++++	48	65.3782	0.0009656	0.0031004	-0.407494	0.0142444	5.44e-180	0.0187063	6.63e-107	583	FALSE	1
	cg15993354-chr16:1864847:SNP	cg15993354	5'UTR;5'UTR;1stExon;1stExon	NM_005809;NM_181738;NM_181738;NM_005809	PRDX2;PRDX2;PRDX2;PRDX2	Island	chr19	12912590	chr16:1864847:SNP	rs7197435	11047743	-0.462327	0.0166737	3.22e-169	27742	C	T	0.0668	0.0113	FALSE	36	+++++++++++++++++++++-++++++++++++++	44.3	62.8857	0.002623	0.008094	-0.456332	0.0237308	2.097e-82	0.0299583	9.918e-54	583	FALSE	1
	cg15993354-chr16:1869600:SNP	cg15993354	5'UTR;5'UTR;1stExon;1stExon	NM_005809;NM_181738;NM_181738;NM_005809	PRDX2;PRDX2;PRDX2;PRDX2	Island	chr19	12912590	chr16:1869600:SNP	rs2076454	11042990	-0.1946	0.0090252	4.09e-103	25858	G	A	0.3812	0.0373	FALSE	33	+++++++?++++++++++++++++?+?+++++++++	15.1	37.6902	0.225	0.0004851	-0.193935	0.0100779	1.597e-82	0.01063	7.321e-75	583	FALSE	1
	cg15993354-chr16:1712386:SNP	cg15993354	5'UTR;5'UTR;1stExon;1stExon	NM_005809;NM_181738;NM_181738;NM_005809	PRDX2;PRDX2;PRDX2;PRDX2	Island	chr19	12912590	chr16:1712386:SNP	rs17135479	11200204	-0.502638	0.0148089	1.62e-252	26606	G	T	0.092	0.0142	FALSE	34	++++++++++++++++++++++++?+?+++++++++	15.2	38.919	0.2206	0.0013555	-0.503032	0.0165238	1.49e-203	0.0174651	3.86e-182	583	FALSE	1
	cg15993354-chr16:1965912:INDEL	cg15993354	5'UTR;5'UTR;1stExon;1stExon	NM_005809;NM_181738;NM_181738;NM_005809	PRDX2;PRDX2;PRDX2;PRDX2	Island	chr19	12912590	chr16:1965912:INDEL	chr16.1965912	10946678	-0.180626	0.0111951	1.462e-58	16769	I	D	0.3809	0.0369	FALSE	21	?++??++???+-?++?++++??++?+?+?++??+++	19.8	24.9414	0.2037	0.0006682	-0.180498	0.0130236	1.118e-43	0.013961	2.752e-38	583	FALSE	1
	cg15993354-chr16:1797050:SNP	cg15993354	5'UTR;5'UTR;1stExon;1stExon	NM_005809;NM_181738;NM_181738;NM_005809	PRDX2;PRDX2;PRDX2;PRDX2	Island	chr19	12912590	chr16:1797050:SNP	rs2294613	11115540	-0.563854	0.0141298	0	25978	T	C	0.0976	0.0127	FALSE	33	------------------------?-??--------	36	50.0325	0.02213	0.0037788	-0.562463	0.0187354	5.15e-198	0.0220921	1.1e-143	583	FALSE	1
	cg15993354-chr16:1847896:SNP	cg15993354	5'UTR;5'UTR;1stExon;1stExon	NM_005809;NM_181738;NM_181738;NM_005809	PRDX2;PRDX2;PRDX2;PRDX2	Island	chr19	12912590	chr16:1847896:SNP	rs9930713	11064694	-0.413786	0.0098128	0	26426	G	A	0.2396	0.0116	FALSE	34	+++++++?++++++++++++++++?+++++++++++	47.5	62.8273	0.001322	0.0030021	-0.411329	0.0142981	5.39e-182	0.0186822	1.08e-108	583	FALSE	1
	cg15993354-chr16:1849872:SNP	cg15993354	5'UTR;5'UTR;1stExon;1stExon	NM_005809;NM_181738;NM_181738;NM_005809	PRDX2;PRDX2;PRDX2;PRDX2	Island	chr19	12912590	chr16:1849872:SNP	rs9938694	11062718	-0.410662	0.0096089	0	27735	C	T	0.2385	0.0116	FALSE	36	++++++++++++++++++++++++++++++++++++	46.2	65.1161	0.001483	0.002899	-0.407533	0.0138187	3.7e-191	0.0178769	8.96e-117	583	FALSE	1
	cg15993354-chr16:1871959:SNP	cg15993354	5'UTR;5'UTR;1stExon;1stExon	NM_005809;NM_181738;NM_181738;NM_005809	PRDX2;PRDX2;PRDX2;PRDX2	Island	chr19	12912590	chr16:1871959:SNP	rs60563107	11040631	-0.445309	0.0216146	2.62e-94	16103	G	T	0.0666	0.0125	FALSE	20	?++??++???++?++?++++??++?+???++??+++	45.3	34.7553	0.01494	0.007989	-0.438707	0.0314128	2.518e-44	0.039538	2.003e-29	583	FALSE	1
	cg15993354-chr16:1739274:SNP	cg15993354	5'UTR;5'UTR;1stExon;1stExon	NM_005809;NM_181738;NM_181738;NM_005809	PRDX2;PRDX2;PRDX2;PRDX2	Island	chr19	12912590	chr16:1739274:SNP	rs12596839	11173316	-0.574883	0.0111371	0	25991	A	T	0.1714	0.0151	FALSE	34	--------------?---------?-----------	55.8	74.7162	4.497e-05	0.0054038	-0.567949	0.01764	1.97e-227	0.0252158	4.74e-115	583	FALSE	1
	cg15993354-chr16:1664312:INDEL	cg15993354	5'UTR;5'UTR;1stExon;1stExon	NM_005809;NM_181738;NM_181738;NM_005809	PRDX2;PRDX2;PRDX2;PRDX2	Island	chr19	12912590	chr16:1664312:INDEL	chr16.1664312	11248278	-0.412818	0.0254112	2.403e-59	13992	I	D	0.0562	0.0088	FALSE	18	?++??+????++?+??++++??++?+???++??+++	13.7	19.694	0.2902	0.0019176	-0.413012	0.0284246	7.811e-48	0.0294382	1.124e-44	583	FALSE	1
	cg15993354-chr16:1695896:INDEL	cg15993354	5'UTR;5'UTR;1stExon;1stExon	NM_005809;NM_181738;NM_181738;NM_005809	PRDX2;PRDX2;PRDX2;PRDX2	Island	chr19	12912590	chr16:1695896:INDEL	chr16.1695896	11216694	-0.444865	0.0176525	3.88e-140	24275	I	D	0.0692	0.0097	FALSE	32	+++++++?+?++++++++++++++?++++++?++++	10	34.4452	0.3063	0.001124	-0.445082	0.0189686	9.47e-122	0.0196143	6.95e-114	583	FALSE	1
	cg15993354-chr16:1871698:SNP	cg15993354	5'UTR;5'UTR;1stExon;1stExon	NM_005809;NM_181738;NM_181738;NM_005809	PRDX2;PRDX2;PRDX2;PRDX2	Island	chr19	12912590	chr16:1871698:SNP	rs11862103	11040892	-0.463812	0.017112	8.72e-162	27120	A	G	0.0639	0.0116	FALSE	35	--------------------------?---------	39	55.7794	0.01068	0.0066702	-0.459365	0.0232517	7.1e-87	0.0280735	2.575e-61	583	FALSE	1
	cg15993354-chr16:1832615:SNP	cg15993354	5'UTR;5'UTR;1stExon;1stExon	NM_005809;NM_181738;NM_181738;NM_005809	PRDX2;PRDX2;PRDX2;PRDX2	Island	chr19	12912590	chr16:1832615:SNP	rs28372678	11079975	-0.477435	0.0158028	1.65e-200	25972	A	G	0.0792	0.0148	FALSE	33	------------------------?-??--------	30.6	46.141	0.05054	0.0037017	-0.476142	0.0200082	3.56e-125	0.0227862	1.77e-97	583	FALSE	1
	cg15993354-chr16:1619488:SNP	cg15993354	5'UTR;5'UTR;1stExon;1stExon	NM_005809;NM_181738;NM_181738;NM_005809	PRDX2;PRDX2;PRDX2;PRDX2	Island	chr19	12912590	chr16:1619488:SNP	rs9927529	11293102	-0.347349	0.0094876	1.93e-293	25569	T	C	0.2892	0.0213	FALSE	33	------??----------------?-----------	46.1	59.325	0.002325	0.0025732	-0.349445	0.0136124	2.46e-145	0.0175892	8.368e-87	583	FALSE	1
	cg15993354-chr16:1840362:SNP	cg15993354	5'UTR;5'UTR;1stExon;1stExon	NM_005809;NM_181738;NM_181738;NM_005809	PRDX2;PRDX2;PRDX2;PRDX2	Island	chr19	12912590	chr16:1840362:SNP	rs33988059	11072228	-0.381172	0.0129292	4.98e-191	25945	A	G	0.1299	0.0141	FALSE	33	------------------------?-??--------	32.7	47.5669	0.03769	0.002726	-0.382425	0.0165591	5.26e-118	0.0192188	1.538e-87	583	FALSE	1
	cg15993354-chr16:1837406:SNP	cg15993354	5'UTR;5'UTR;1stExon;1stExon	NM_005809;NM_181738;NM_181738;NM_005809	PRDX2;PRDX2;PRDX2;PRDX2	Island	chr19	12912590	chr16:1837406:SNP	rs2235649	11075184	-0.446442	0.0101185	0	25984	T	C	0.2237	0.0133	FALSE	33	------------------------?-??--------	44.5	57.6917	0.003544	0.0027551	-0.444481	0.0143797	8.66e-210	0.0182423	2.87e-132	583	FALSE	1
	cg15993354-chr16:1962585:SNP	cg15993354	5'UTR;5'UTR;1stExon;1stExon	NM_005809;NM_181738;NM_181738;NM_005809	PRDX2;PRDX2;PRDX2;PRDX2	Island	chr19	12912590	chr16:1962585:SNP	rs1657141	10950005	-0.187585	0.0088102	1.35e-100	27239	C	T	0.3774	0.0413	FALSE	35	++++++++++++++++++++++++?+++++++++++	0	28.6574	0.7268	0	-0.187585	0.0088102	1.35e-100	0.0088102	1.35e-100	583	FALSE	1
	cg15993354-chr16:1785471:INDEL	cg15993354	5'UTR;5'UTR;1stExon;1stExon	NM_005809;NM_181738;NM_181738;NM_005809	PRDX2;PRDX2;PRDX2;PRDX2	Island	chr19	12912590	chr16:1785471:INDEL	chr16.1785471	11127119	-0.695697	0.0120318	0	22416	D	I	0.16	0.0153	FALSE	30	-------?-?----?---------?-?----?----	73	107.552	5.847e-11	0.0119781	-0.686305	0.0244583	3e-173	0.0446222	8.405e-55	583	FALSE	1
	cg15993354-chr16:1869592:SNP	cg15993354	5'UTR;5'UTR;1stExon;1stExon	NM_005809;NM_181738;NM_181738;NM_005809	PRDX2;PRDX2;PRDX2;PRDX2	Island	chr19	12912590	chr16:1869592:SNP	rs55706729	11042998	-0.47094	0.0168256	2.18e-172	27729	G	A	0.0651	0.0118	FALSE	36	++++++++++++++++++++++++++++++++++++	45.1	63.777	0.002093	0.0085058	-0.466656	0.024132	2.59e-83	0.0306596	3.022e-53	583	FALSE	1
	cg15993354-chr16:1864949:INDEL	cg15993354	5'UTR;5'UTR;1stExon;1stExon	NM_005809;NM_181738;NM_181738;NM_005809	PRDX2;PRDX2;PRDX2;PRDX2	Island	chr19	12912590	chr16:1864949:INDEL	chr16.1864949	11047641	-0.444308	0.0214778	4.55e-95	16768	D	I	0.0654	0.0112	FALSE	21	?--??--???--?--?----??--?-?-?--??---	49.7	39.7687	0.005343	0.009856	-0.437609	0.0325771	3.873e-41	0.0427072	2.388e-25	583	FALSE	1
	cg15993354-chr16:1648126:SNP	cg15993354	5'UTR;5'UTR;1stExon;1stExon	NM_005809;NM_181738;NM_181738;NM_005809	PRDX2;PRDX2;PRDX2;PRDX2	Island	chr19	12912590	chr16:1648126:SNP	rs6600156	11264464	-0.434345	0.0099151	0	24137	C	A	0.2648	0.0264	FALSE	32	++++++??+?++++++++++++++?+++++++++++	57.1	72.2298	3.876e-05	0.0042449	-0.43072	0.0159515	1.4e-160	0.0231021	7.396e-79	583	FALSE	1
	cg15993354-chr16:1588087:SNP	cg15993354	5'UTR;5'UTR;1stExon;1stExon	NM_005809;NM_181738;NM_181738;NM_005809	PRDX2;PRDX2;PRDX2;PRDX2	Island	chr19	12912590	chr16:1588087:SNP	rs8051295	11324503	-0.31163	0.0091987	1.43e-251	26457	G	A	0.3095	0.0192	FALSE	34	+++++++?++++++++++++++++?+++++++++++	41.1	56.0543	0.007376	0.0020377	-0.313205	0.0125995	2.09e-136	0.0156251	1.682e-88	583	FALSE	1
	cg15993354-chr16:1571120:SNP	cg15993354	5'UTR;5'UTR;1stExon;1stExon	NM_005809;NM_181738;NM_181738;NM_005809	PRDX2;PRDX2;PRDX2;PRDX2	Island	chr19	12912590	chr16:1571120:SNP	rs932392	11341470	-0.336444	0.0118116	1.84e-178	23628	G	T	0.1805	0.0246	FALSE	31	++++++??+?+++++++++++++??+++++++++++	31.3	43.6559	0.05123	0.0019998	-0.335428	0.0149119	4.75e-112	0.0171882	2.568e-85	583	FALSE	1
	cg15993354-chr16:1851436:SNP	cg15993354	5'UTR;5'UTR;1stExon;1stExon	NM_005809;NM_181738;NM_181738;NM_005809	PRDX2;PRDX2;PRDX2;PRDX2	Island	chr19	12912590	chr16:1851436:SNP	rs7196052	11061154	-0.40606	0.0100234	0	25703	T	C	0.2358	0.0128	FALSE	33	-------?----------------?------?----	49.2	62.9984	0.0008697	0.0032613	-0.403066	0.0148847	1.73e-161	0.0197331	4.36e-94	583	FALSE	1
	cg15993354-chr16:1899698:SNP	cg15993354	5'UTR;5'UTR;1stExon;1stExon	NM_005809;NM_181738;NM_181738;NM_005809	PRDX2;PRDX2;PRDX2;PRDX2	Island	chr19	12912590	chr16:1899698:SNP	rs12930963	11012892	-0.161365	0.0114448	3.831e-45	16104	C	G	0.3829	0.0364	FALSE	20	?--??--???-+?--?----??--?-???--??---	31.4	27.6803	0.08978	0.0012314	-0.161188	0.0146044	2.536e-28	0.0166735	3.742e-22	583	FALSE	1
	cg15993354-chr16:1674539:SNP	cg15993354	5'UTR;5'UTR;1stExon;1stExon	NM_005809;NM_181738;NM_181738;NM_005809	PRDX2;PRDX2;PRDX2;PRDX2	Island	chr19	12912590	chr16:1674539:SNP	rs8045124	11238051	-0.279021	0.0100849	1.74e-168	19615	C	T	0.4041	0.0355	FALSE	26	++++++??+?++++?++++++?+??+??+++++?++	52	52.034	0.001187	0.0029237	-0.271852	0.015498	6.951e-69	0.0209904	2.55e-40	583	FALSE	1
	cg15993354-chr16:1854101:SNP	cg15993354	5'UTR;5'UTR;1stExon;1stExon	NM_005809;NM_181738;NM_181738;NM_005809	PRDX2;PRDX2;PRDX2;PRDX2	Island	chr19	12912590	chr16:1854101:SNP	rs28535859	11058489	-0.362285	0.0175533	1.22e-94	18560	A	G	0.0924	0.0108	FALSE	24	---?--??------?+--??-+-??-??-??-----	52.3	48.2059	0.001575	0.0083433	-0.347951	0.0274656	8.826e-37	0.03679	7.036e-23	583	FALSE	1
	cg15993354-chr16:1958978:SNP	cg15993354	5'UTR;5'UTR;1stExon;1stExon	NM_005809;NM_181738;NM_181738;NM_005809	PRDX2;PRDX2;PRDX2;PRDX2	Island	chr19	12912590	chr16:1958978:SNP	rs8051883	10953612	-0.392313	0.0102394	3.58197593234904e-321	27254	A	G	0.2124	0.0104	FALSE	35	------------------------?-----------	25.4	45.6045	0.08821	0.00127	-0.39144	0.0123485	1.58e-220	0.0137342	1.85e-179	583	FALSE	1
	cg15993354-chr16:1709719:SNP	cg15993354	5'UTR;5'UTR;1stExon;1stExon	NM_005809;NM_181738;NM_181738;NM_005809	PRDX2;PRDX2;PRDX2;PRDX2	Island	chr19	12912590	chr16:1709719:SNP	rs12922803	11202871	-0.47682	0.0145693	6.29e-235	26606	G	A	0.0957	0.0144	FALSE	34	++++++++++++++++++++++++?+?+++++++++	18.5	40.5099	0.1728	0.0016647	-0.476984	0.0166561	2.31e-180	0.0178848	1.35e-156	583	FALSE	1
	cg15993354-chr16:1630185:SNP	cg15993354	5'UTR;5'UTR;1stExon;1stExon	NM_005809;NM_181738;NM_181738;NM_005809	PRDX2;PRDX2;PRDX2;PRDX2	Island	chr19	12912590	chr16:1630185:SNP	rs11867080	11282405	-0.407738	0.0174719	1.88e-120	27746	C	T	0.0612	0.0078	FALSE	36	++++++++++++++++++++++++++++++++++++	0	34.2573	0.5038	0	-0.407738	0.0174719	1.88e-120	0.0174719	1.88e-120	583	FALSE	1
	cg15993354-chr16:1843319:SNP	cg15993354	5'UTR;5'UTR;1stExon;1stExon	NM_005809;NM_181738;NM_181738;NM_005809	PRDX2;PRDX2;PRDX2;PRDX2	Island	chr19	12912590	chr16:1843319:SNP	rs3817898	11069271	-0.399759	0.0148767	4.73e-159	25446	T	C	0.0955	0.0123	FALSE	32	-----------------------??-??--------	28.4	43.3063	0.06996	0.0028615	-0.396183	0.0185056	1.11e-101	0.0207824	1.868e-82	583	FALSE	1
	cg15993354-chr16:1897201:SNP	cg15993354	5'UTR;5'UTR;1stExon;1stExon	NM_005809;NM_181738;NM_181738;NM_005809	PRDX2;PRDX2;PRDX2;PRDX2	Island	chr19	12912590	chr16:1897201:SNP	rs9931865	11015389	-0.314024	0.0126171	9.85e-137	26458	A	G	0.1372	0.0116	FALSE	34	--------------------------??--------	5.1	34.7644	0.3839	0.0002935	-0.313952	0.0130938	4.82e-127	0.0132917	2.11e-123	583	FALSE	1
	cg15993354-chr16:1890550:INDEL	cg15993354	5'UTR;5'UTR;1stExon;1stExon	NM_005809;NM_181738;NM_181738;NM_005809	PRDX2;PRDX2;PRDX2;PRDX2	Island	chr19	12912590	chr16:1890550:INDEL	chr16.1890550	11022040	0.381158	0.0330566	9.265e-31	6093	D	I	0.9175	0.0126	FALSE	8	+???+???+???+??+????+???????+???+???	1.8	7.1271	0.4158	0.0001679	0.381082	0.0334899	5.319e-30	0.0336568	9.887e-30	583	FALSE	1
	cg15993354-chr16:1572282:SNP	cg15993354	5'UTR;5'UTR;1stExon;1stExon	NM_005809;NM_181738;NM_181738;NM_005809	PRDX2;PRDX2;PRDX2;PRDX2	Island	chr19	12912590	chr16:1572282:SNP	rs9328919	11340308	-0.353957	0.0115719	1.79e-205	25085	T	C	0.1751	0.025	FALSE	32	------??---------------??-----------	33	46.2428	0.03848	0.002138	-0.351651	0.0148012	9.02e-125	0.0172619	1.94e-93	583	FALSE	1
	cg15993354-chr16:1912695:SNP	cg15993354	5'UTR;5'UTR;1stExon;1stExon	NM_005809;NM_181738;NM_181738;NM_005809	PRDX2;PRDX2;PRDX2;PRDX2	Island	chr19	12912590	chr16:1912695:SNP	rs28610155	10999895	-0.315693	0.0126064	2.12e-138	26463	A	G	0.1373	0.0115	FALSE	34	--------------------------??--------	6.5	35.2983	0.3601	0.0003816	-0.315523	0.0132213	7.1e-126	0.0134843	3.24e-121	583	FALSE	1
	cg15993354-chr16:1602811:SNP	cg15993354	5'UTR;5'UTR;1stExon;1stExon	NM_005809;NM_181738;NM_181738;NM_005809	PRDX2;PRDX2;PRDX2;PRDX2	Island	chr19	12912590	chr16:1602811:SNP	rs8051895	11309779	-0.339936	0.0090516	0	27744	G	A	0.2982	0.0196	FALSE	36	++++++++++++++++++++++++++++++++++++	40	58.2887	0.008026	0.001987	-0.341181	0.0122391	5.16e-171	0.0150744	1.32e-112	583	FALSE	1
	cg15993354-chr16:1870349:SNP	cg15993354	5'UTR;5'UTR;1stExon;1stExon	NM_005809;NM_181738;NM_181738;NM_005809	PRDX2;PRDX2;PRDX2;PRDX2	Island	chr19	12912590	chr16:1870349:SNP	rs114209829	11042241	-0.453119	0.0216829	5.64e-97	16769	T	A	0.0638	0.0123	FALSE	21	?++??++???++?++?++++??++?+?+?++??+++	51.3	41.1093	0.003607	0.0107387	-0.449484	0.0336049	8.401e-41	0.0445684	2.789e-24	583	FALSE	1
	cg15993354-chr16:1872752:SNP	cg15993354	5'UTR;5'UTR;1stExon;1stExon	NM_005809;NM_181738;NM_181738;NM_005809	PRDX2;PRDX2;PRDX2;PRDX2	Island	chr19	12912590	chr16:1872752:SNP	rs11641257	11039838	-0.463423	0.0171123	1.63e-161	27133	C	T	0.0639	0.0117	FALSE	35	++++++++++++++++++++++++++?+++++++++	39	55.7081	0.01085	0.0066486	-0.45885	0.0232377	8.702e-87	0.028038	2.291e-61	583	FALSE	1
	cg15993354-chr16:1635137:SNP	cg15993354	5'UTR;5'UTR;1stExon;1stExon	NM_005809;NM_181738;NM_181738;NM_005809	PRDX2;PRDX2;PRDX2;PRDX2	Island	chr19	12912590	chr16:1635137:SNP	rs76705317	11277453	-0.66161	0.0174665	5.74999999991583e-314	20841	A	G	0.0829	0.0125	FALSE	28	-------?-?----?--------??-??-----?--	51.3	55.4444	0.001009	0.0091875	-0.655169	0.026582	3.95e-134	0.0358674	5.615e-76	583	FALSE	1
	cg15993354-chr16:1849888:SNP	cg15993354	5'UTR;5'UTR;1stExon;1stExon	NM_005809;NM_181738;NM_181738;NM_005809	PRDX2;PRDX2;PRDX2;PRDX2	Island	chr19	12912590	chr16:1849888:SNP	rs9936486	11062702	-0.410661	0.0096069	0	27736	G	A	0.2386	0.0115	FALSE	36	++++++++++++++++++++++++++++++++++++	46.2	65.1141	0.001484	0.0028975	-0.407538	0.0138131	2.58e-191	0.0178726	7.9e-117	583	FALSE	1
	cg15993354-chr16:1818680:SNP	cg15993354	5'UTR;5'UTR;1stExon;1stExon	NM_005809;NM_181738;NM_181738;NM_005809	PRDX2;PRDX2;PRDX2;PRDX2	Island	chr19	12912590	chr16:1818680:SNP	rs2072989	11093910	-0.482827	0.0108186	0	23804	G	C	0.2089	0.0119	FALSE	29	++++?++?+++++++++++++?+??+??++++++++	46.5	52.3716	0.003475	0.0030094	-0.479251	0.0157285	6.45e-204	0.0202353	7.85e-126	583	FALSE	1
	cg15993354-chr16:1667297:SNP	cg15993354	5'UTR;5'UTR;1stExon;1stExon	NM_005809;NM_181738;NM_181738;NM_005809	PRDX2;PRDX2;PRDX2;PRDX2	Island	chr19	12912590	chr16:1667297:SNP	rs11248885	11245293	-0.421808	0.0163161	2.29e-147	27228	G	A	0.072	0.0082	FALSE	35	++++++++++++++++++++++++?+++++++++++	1.8	34.6113	0.4386	0.0001697	-0.421937	0.0165253	8.52e-144	0.0166094	2.81e-142	583	FALSE	1
	cg15993354-chr16:1855277:INDEL	cg15993354	5'UTR;5'UTR;1stExon;1stExon	NM_005809;NM_181738;NM_181738;NM_005809	PRDX2;PRDX2;PRDX2;PRDX2	Island	chr19	12912590	chr16:1855277:INDEL	chr16.1855277	11057313	-0.2145	0.0194726	3.217e-28	5355	D	I	0.3954	0.0384	FALSE	7	-???-???-???-??-????????????-???-???	39.3	9.89171	0.1293	0.0018329	-0.205918	0.0262831	4.703e-15	0.0321029	2.362e-11	583	FALSE	1
	cg15993354-chr16:1602649:INDEL	cg15993354	5'UTR;5'UTR;1stExon;1stExon	NM_005809;NM_181738;NM_181738;NM_005809	PRDX2;PRDX2;PRDX2;PRDX2	Island	chr19	12912590	chr16:1602649:INDEL	chr16.1602649	11309941	-0.307851	0.0182548	8.266e-64	12358	I	D	0.1407	0.0168	FALSE	16	?++??+????++?+??++++??+??+???++???++	26.2	20.3277	0.1597	0.0019966	-0.311694	0.0227578	1.071e-42	0.0247386	1.504e-35	583	FALSE	1
	cg15993354-chr16:1847616:SNP	cg15993354	5'UTR;5'UTR;1stExon;1stExon	NM_005809;NM_181738;NM_181738;NM_005809	PRDX2;PRDX2;PRDX2;PRDX2	Island	chr19	12912590	chr16:1847616:SNP	rs9940406	11064974	-0.415448	0.0156412	1.92e-155	23970	T	C	0.0908	0.0136	FALSE	30	------??-------------?--?-??--------	26.4	39.3828	0.09455	0.0026793	-0.414571	0.0191702	1.03e-103	0.0212412	3.489e-85	583	FALSE	1
	cg15993354-chr16:1846211:SNP	cg15993354	5'UTR;5'UTR;1stExon;1stExon	NM_005809;NM_181738;NM_181738;NM_005809	PRDX2;PRDX2;PRDX2;PRDX2	Island	chr19	12912590	chr16:1846211:SNP	rs344351	11066379	-0.216246	0.0089744	2.76e-128	25163	G	C	0.401	0.0309	FALSE	32	+++++++?++++++++++++++++?+??++++++++	26.3	42.0801	0.08848	0.0009358	-0.21567	0.0109191	7.758e-87	0.012182	1.688e-70	583	FALSE	1
	cg15993354-chr16:1906017:SNP	cg15993354	5'UTR;5'UTR;1stExon;1stExon	NM_005809;NM_181738;NM_181738;NM_005809	PRDX2;PRDX2;PRDX2;PRDX2	Island	chr19	12912590	chr16:1906017:SNP	rs57407778	11006573	-0.31574	0.0127941	1.82e-134	25936	A	C	0.1363	0.0121	FALSE	33	------------------------?-??--------	7.7	34.6755	0.3415	0.0004582	-0.315673	0.0135358	2.7e-120	0.0138638	8.23e-115	583	FALSE	1
	cg15993354-chr16:1560886:SNP	cg15993354	5'UTR;5'UTR;1stExon;1stExon	NM_005809;NM_181738;NM_181738;NM_005809	PRDX2;PRDX2;PRDX2;PRDX2	Island	chr19	12912590	chr16:1560886:SNP	rs1053730	11351704	-0.339809	0.0099794	0	26567	G	A	0.237	0.0175	FALSE	34	+++++++++++++++++++++++?+++?++++++++	30.7	47.6361	0.04769	0.0015228	-0.338983	0.0125343	4.43e-161	0.0144055	5.02e-123	583	TRUE	1
	cg15993354-chr16:1978459:SNP	cg15993354	5'UTR;5'UTR;1stExon;1stExon	NM_005809;NM_181738;NM_181738;NM_005809	PRDX2;PRDX2;PRDX2;PRDX2	Island	chr19	12912590	chr16:1978459:SNP	rs2530196	10934131	-0.160524	0.0098359	7.084e-60	20966	G	A	0.4257	0.0462	FALSE	30	+++++++?+?++++++++++++?+?+??++++++++	0	27.1988	0.561	0	-0.160524	0.0098359	7.084e-60	0.0098359	7.084e-60	583	FALSE	1
	cg15993354-chr16:1789797:SNP	cg15993354	5'UTR;5'UTR;1stExon;1stExon	NM_005809;NM_181738;NM_181738;NM_005809	PRDX2;PRDX2;PRDX2;PRDX2	Island	chr19	12912590	chr16:1789797:SNP	rs141368628	11122793	-0.564734	0.0141682	0	25954	A	G	0.0976	0.0127	FALSE	33	------------------------?-??--------	36.9	50.7437	0.01888	0.0039495	-0.563196	0.0189293	1.6e-194	0.0224671	2.01e-139	583	FALSE	1
	cg15993354-chr16:1627438:SNP	cg15993354	5'UTR;5'UTR;1stExon;1stExon	NM_005809;NM_181738;NM_181738;NM_005809	PRDX2;PRDX2;PRDX2;PRDX2	Island	chr19	12912590	chr16:1627438:SNP	rs117343177	11285152	-0.621913	0.0311151	7.08e-89	20992	A	G	0.0278	0.0108	FALSE	27	------?-----?-?------?--?-???----?--	33	38.8018	0.05092	0.0132307	-0.615496	0.0405743	5.622e-52	0.0464355	6.639e-41	583	FALSE	1
	cg15993354-chr16:1768326:SNP	cg15993354	5'UTR;5'UTR;1stExon;1stExon	NM_005809;NM_181738;NM_181738;NM_005809	PRDX2;PRDX2;PRDX2;PRDX2	Island	chr19	12912590	chr16:1768326:SNP	rs35880645	11144264	-0.51102	0.0174224	4.15e-189	25968	T	C	0.0645	0.0078	FALSE	33	------------------------?-??--------	11	35.9467	0.2888	0.0012542	-0.511395	0.0188893	2.03e-161	0.0195712	2.75e-150	583	FALSE	1
	cg15993354-chr16:1764942:SNP	cg15993354	5'UTR;5'UTR;1stExon;1stExon	NM_005809;NM_181738;NM_181738;NM_005809	PRDX2;PRDX2;PRDX2;PRDX2	Island	chr19	12912590	chr16:1764942:SNP	rs17135502	11147648	-0.511878	0.0174066	4.45e-190	25978	C	T	0.0645	0.0074	FALSE	33	++++++++++++++++++++++++?+??++++++++	3.2	33.0417	0.416	0.0003304	-0.512068	0.0178203	1.39e-181	0.0179732	2.07e-178	583	FALSE	1
	cg15993354-chr16:1702103:SNP	cg15993354	5'UTR;5'UTR;1stExon;1stExon	NM_005809;NM_181738;NM_181738;NM_005809	PRDX2;PRDX2;PRDX2;PRDX2	Island	chr19	12912590	chr16:1702103:SNP	rs34914899	11210487	-0.44951	0.0167948	8.3e-158	27255	C	T	0.0679	0.0088	FALSE	35	++++++++++++++++++++++++?+++++++++++	2.3	34.7849	0.4304	0.0002308	-0.44971	0.0170701	5.87e-153	0.0171825	7.41e-151	583	FALSE	1
	cg15993354-chr16:1851826:SNP	cg15993354	5'UTR;5'UTR;1stExon;1stExon	NM_005809;NM_181738;NM_181738;NM_005809	PRDX2;PRDX2;PRDX2;PRDX2	Island	chr19	12912590	chr16:1851826:SNP	rs9926962	11060764	-0.409446	0.0096073	0	27750	G	A	0.2389	0.0117	FALSE	36	++++++++++++++++++++++++++++++++++++	45.1	63.7145	0.002126	0.0027631	-0.406452	0.0136588	1.39e-194	0.0174892	3.27e-121	583	FALSE	1
	cg15993354-chr16:1927265:SNP	cg15993354	5'UTR;5'UTR;1stExon;1stExon	NM_005809;NM_181738;NM_181738;NM_005809	PRDX2;PRDX2;PRDX2;PRDX2	Island	chr19	12912590	chr16:1927265:SNP	rs11863652	10985325	-0.180858	0.0093751	6.353e-83	24389	C	T	0.3616	0.0322	FALSE	32	+++++++?+?++++++++++++++?+?+++++++++	14.4	36.2329	0.2376	0.0004823	-0.180713	0.0104257	2.634e-67	0.0109576	3.366e-61	583	FALSE	1
	cg15993354-chr16:1743511:SNP	cg15993354	5'UTR;5'UTR;1stExon;1stExon	NM_005809;NM_181738;NM_181738;NM_005809	PRDX2;PRDX2;PRDX2;PRDX2	Island	chr19	12912590	chr16:1743511:SNP	rs2235490	11169079	-0.563251	0.0109286	0	26498	C	T	0.1755	0.0157	FALSE	35	++++++++++++++?+++++++++++++++++++++	58	80.9758	1.05e-05	0.0058523	-0.554978	0.0177401	7.76e-215	0.0260279	7.51e-104	583	FALSE	1
	cg15993354-chr16:1799407:SNP	cg15993354	5'UTR;5'UTR;1stExon;1stExon	NM_005809;NM_181738;NM_181738;NM_005809	PRDX2;PRDX2;PRDX2;PRDX2	Island	chr19	12912590	chr16:1799407:SNP	rs4786518	11113183	-0.683032	0.0101614	0	26475	G	A	0.1919	0.014	FALSE	34	++++++++++++++++++++++++++??++++++++	68.5	104.649	2.231e-09	0.0077432	-0.674004	0.0191684	7.56e-271	0.0322235	1.02e-99	583	FALSE	1
	cg15993354-chr16:1756178:SNP	cg15993354	5'UTR;5'UTR;1stExon;1stExon	NM_005809;NM_181738;NM_181738;NM_005809	PRDX2;PRDX2;PRDX2;PRDX2	Island	chr19	12912590	chr16:1756178:SNP	rs6600164	11156412	-0.575703	0.0112277	0	25184	C	T	0.1741	0.0171	FALSE	33	+++++++?++++++?+++++++++?+++++++++++	55	71.1233	8.487e-05	0.005159	-0.568922	0.017629	1.73e-228	0.0249547	9.28e-118	583	FALSE	1
	cg15993354-chr16:1949769:SNP	cg15993354	5'UTR;5'UTR;1stExon;1stExon	NM_005809;NM_181738;NM_181738;NM_005809	PRDX2;PRDX2;PRDX2;PRDX2	Island	chr19	12912590	chr16:1949769:SNP	rs1742465	10962821	-0.186261	0.0088078	2.92e-99	27222	G	A	0.3805	0.0404	FALSE	35	++++++++++++++++++++++++?+++++++++++	0	27.7365	0.7672	0	-0.186261	0.0088078	2.92e-99	0.0088078	2.92e-99	583	FALSE	1
	cg15993354-chr16:1865259:SNP	cg15993354	5'UTR;5'UTR;1stExon;1stExon	NM_005809;NM_181738;NM_181738;NM_005809	PRDX2;PRDX2;PRDX2;PRDX2	Island	chr19	12912590	chr16:1865259:SNP	rs56237812	11047331	-0.46779	0.0167619	2.14e-171	27742	C	G	0.0658	0.0117	FALSE	36	------------------------------------	45.6	64.2877	0.001836	0.0085925	-0.462956	0.0241548	7.092e-82	0.0307882	3.886e-52	583	FALSE	1
	cg15993354-chr16:1853335:SNP	cg15993354	5'UTR;5'UTR;1stExon;1stExon	NM_005809;NM_181738;NM_181738;NM_005809	PRDX2;PRDX2;PRDX2;PRDX2	Island	chr19	12912590	chr16:1853335:SNP	rs112690906	11059255	-0.40192	0.0101402	0	24997	T	C	0.2383	0.011	FALSE	33	-------?-?--------------?-----------	47.4	60.7989	0.001576	0.0031016	-0.399221	0.014769	6.37e-161	0.019266	1.2e-96	583	FALSE	1
	cg15993354-chr16:1671859:SNP	cg15993354	5'UTR;5'UTR;1stExon;1stExon	NM_005809;NM_181738;NM_181738;NM_005809	PRDX2;PRDX2;PRDX2;PRDX2	Island	chr19	12912590	chr16:1671859:SNP	rs138317093	11240731	-0.67048	0.0355787	0	19279	G	T	0.027	0.0128	FALSE	23	++++?+?+??++?++?+++++?++?+???++++??+	39.7	36.4757	0.02698	0.0200895	-0.663934	0.0500638	3.857e-40	0.058989	6.162e-30	583	FALSE	1
	cg15993354-chr16:1761318:SNP	cg15993354	5'UTR;5'UTR;1stExon;1stExon	NM_005809;NM_181738;NM_181738;NM_005809	PRDX2;PRDX2;PRDX2;PRDX2	Island	chr19	12912590	chr16:1761318:SNP	rs8055429	11151272	-0.255263	0.0122604	2.85e-96	13049	T	A	0.4316	0.0451	FALSE	19	+++?+?++++++?+?+++???????+??+???+?++	40.1	30.0589	0.03688	0.0019586	-0.248218	0.0167481	1.077e-49	0.0204742	1.122e-35	583	FALSE	1
	cg15993354-chr16:1584446:SNP	cg15993354	5'UTR;5'UTR;1stExon;1stExon	NM_005809;NM_181738;NM_181738;NM_005809	PRDX2;PRDX2;PRDX2;PRDX2	Island	chr19	12912590	chr16:1584446:SNP	rs1057612	11328144	-0.405646	0.0181156	4.7e-111	26369	C	G	0.0596	0.0076	FALSE	34	------?-----------------?-----------	0	30.5236	0.591	0	-0.405646	0.0181156	4.7e-111	0.0181156	4.7e-111	583	FALSE	1
	cg15993354-chr16:1845486:SNP	cg15993354	5'UTR;5'UTR;1stExon;1stExon	NM_005809;NM_181738;NM_181738;NM_005809	PRDX2;PRDX2;PRDX2;PRDX2	Island	chr19	12912590	chr16:1845486:SNP	rs3764348	11067104	-0.403076	0.0147513	2.16e-164	25960	T	C	0.0942	0.0132	FALSE	33	---------------+--------?-??--------	33.4	48.0284	0.03419	0.0036566	-0.399029	0.0190749	3.59e-97	0.0221401	4.655e-74	583	FALSE	1
	cg15993354-chr16:1733479:INDEL	cg15993354	5'UTR;5'UTR;1stExon;1stExon	NM_005809;NM_181738;NM_181738;NM_005809	PRDX2;PRDX2;PRDX2;PRDX2	Island	chr19	12912590	chr16:1733479:INDEL	chr16.1733479	11179111	-0.438463	0.0173072	1.34e-141	24276	I	D	0.072	0.0094	FALSE	32	+++++++?+?++++++++++++++?++++++?++++	13.7	35.9403	0.2481	0.0015509	-0.439198	0.0191361	1.43e-116	0.0200653	7.48e-106	583	FALSE	1
	cg15993354-chr16:1867014:SNP	cg15993354	5'UTR;5'UTR;1stExon;1stExon	NM_005809;NM_181738;NM_181738;NM_005809	PRDX2;PRDX2;PRDX2;PRDX2	Island	chr19	12912590	chr16:1867014:SNP	rs11863390	11045576	-0.461883	0.0166718	6.18e-169	27743	C	G	0.0667	0.0112	FALSE	36	---------------------+--------------	45.5	64.1715	0.001892	0.008465	-0.455968	0.0239784	1.262e-80	0.0305673	1.384e-51	583	FALSE	1
	cg15993354-chr16:1869493:SNP	cg15993354	5'UTR;5'UTR;1stExon;1stExon	NM_005809;NM_181738;NM_181738;NM_005809	PRDX2;PRDX2;PRDX2;PRDX2	Island	chr19	12912590	chr16:1869493:SNP	rs57323288	11043097	-0.463332	0.0167242	6.2e-169	27728	A	G	0.0661	0.0115	FALSE	36	---------------------+--------------	45.1	63.7304	0.002118	0.0083889	-0.45802	0.0239578	1.795e-81	0.0304526	2.819e-52	583	FALSE	1
	cg15993354-chr16:1913752:INDEL	cg15993354	5'UTR;5'UTR;1stExon;1stExon	NM_005809;NM_181738;NM_181738;NM_005809	PRDX2;PRDX2;PRDX2;PRDX2	Island	chr19	12912590	chr16:1913752:INDEL	chr16.1913752	10998838	-0.301468	0.0246838	2.643e-34	6899	D	I	0.134	0.0103	FALSE	10	-??--???-???-??-????--??????-???-???	0	8.21911	0.5122	0	-0.301468	0.0246838	2.643e-34	0.0246838	2.643e-34	583	FALSE	1
	cg15993354-chr16:1640995:SNP	cg15993354	5'UTR;5'UTR;1stExon;1stExon	NM_005809;NM_181738;NM_181738;NM_005809	PRDX2;PRDX2;PRDX2;PRDX2	Island	chr19	12912590	chr16:1640995:SNP	rs117116922	11271595	-0.626646	0.0312727	2.56e-89	20993	G	A	0.0279	0.011	FALSE	27	++++++?+++++?+?++++++?++?+???++++?++	33.2	38.9213	0.0496	0.0135014	-0.620067	0.0409233	7.358e-52	0.0468144	7.326e-41	583	FALSE	1
	cg15993354-chr16:1592087:SNP	cg15993354	5'UTR;5'UTR;1stExon;1stExon	NM_005809;NM_181738;NM_181738;NM_005809	PRDX2;PRDX2;PRDX2;PRDX2	Island	chr19	12912590	chr16:1592087:SNP	rs2076444	11320503	-0.349407	0.0108503	1.63e-227	26869	C	T	0.1893	0.0239	FALSE	35	++++++?+++++++++++++++++++++++++++++	25.5	45.658	0.08735	0.0014311	-0.348356	0.0130583	8.72e-157	0.0145707	4.49e-127	583	FALSE	1
	cg15993354-chr16:1729233:SNP	cg15993354	5'UTR;5'UTR;1stExon;1stExon	NM_005809;NM_181738;NM_181738;NM_005809	PRDX2;PRDX2;PRDX2;PRDX2	Island	chr19	12912590	chr16:1729233:SNP	rs7203980	11183357	-0.419898	0.0172568	8.93e-131	27237	T	C	0.0642	0.0085	FALSE	35	------------------------?-----------	8.3	37.063	0.3295	0.0009508	-0.420654	0.0183034	7e-117	0.0188115	2.29e-110	583	FALSE	1
	cg15993354-chr16:1756051:SNP	cg15993354	5'UTR;5'UTR;1stExon;1stExon	NM_005809;NM_181738;NM_181738;NM_005809	PRDX2;PRDX2;PRDX2;PRDX2	Island	chr19	12912590	chr16:1756051:SNP	rs58515728	11156539	-0.600626	0.0145001	0	25208	C	G	0.1002	0.0115	FALSE	33	-------?------?---------?-----------	52.8	67.8241	0.0002235	0.0078838	-0.592525	0.0222448	2.56e-156	0.030733	4.697e-85	583	FALSE	1
	cg15993354-chr16:1853576:SNP	cg15993354	5'UTR;5'UTR;1stExon;1stExon	NM_005809;NM_181738;NM_181738;NM_005809	PRDX2;PRDX2;PRDX2;PRDX2	Island	chr19	12912590	chr16:1853576:SNP	rs7187104	11059014	-0.37563	0.016135	7e-120	22142	G	A	0.093	0.0137	FALSE	29	++++++??+?+++++-+++++-++?+??+++?++++	61.1	72.0627	9.535e-06	0.0121382	-0.352059	0.0277488	6.948e-37	0.0415262	1.488e-19	583	FALSE	1
	cg15993354-chr16:1942884:SNP	cg15993354	5'UTR;5'UTR;1stExon;1stExon	NM_005809;NM_181738;NM_181738;NM_005809	PRDX2;PRDX2;PRDX2;PRDX2	Island	chr19	12912590	chr16:1942884:SNP	rs2575338	10969706	-0.178359	0.0089378	1.339e-88	26640	G	A	0.3691	0.0318	FALSE	34	++++++++++++++++++++++++?+?+++++++++	2.5	33.855	0.4261	7.13e-05	-0.178321	0.0091045	2.03e-85	0.0091693	2.82e-84	583	FALSE	1
	cg15993354-chr16:1849376:SNP	cg15993354	5'UTR;5'UTR;1stExon;1stExon	NM_005809;NM_181738;NM_181738;NM_005809	PRDX2;PRDX2;PRDX2;PRDX2	Island	chr19	12912590	chr16:1849376:SNP	rs4335769	11063214	-0.410883	0.0096069	0	27737	A	G	0.2384	0.0115	FALSE	36	------------------------------------	46	64.7969	0.001611	0.0028671	-0.407898	0.0137785	1.33e-192	0.0177857	4.44e-118	583	FALSE	1
	cg15993354-chr16:1699058:INDEL	cg15993354	5'UTR;5'UTR;1stExon;1stExon	NM_005809;NM_181738;NM_181738;NM_005809	PRDX2;PRDX2;PRDX2;PRDX2	Island	chr19	12912590	chr16:1699058:INDEL	chr16.1699058	11213532	-0.444246	0.0207473	1.03e-101	16768	I	D	0.0718	0.0099	FALSE	21	?++??++???++?++?++++??++?+?+?++??+++	26.7	27.2793	0.1276	0.0033715	-0.443163	0.0253803	2.843e-68	0.0282986	1.548e-55	583	FALSE	1
	cg15993354-chr16:1764899:SNP	cg15993354	5'UTR;5'UTR;1stExon;1stExon	NM_005809;NM_181738;NM_181738;NM_005809	PRDX2;PRDX2;PRDX2;PRDX2	Island	chr19	12912590	chr16:1764899:SNP	rs34950492	11147691	-0.512283	0.017426	5.88e-190	25977	C	G	0.0639	0.0082	FALSE	33	------------------------?-??--------	4.5	33.4925	0.3948	0.0004745	-0.512536	0.0180118	4.16e-178	0.0182387	1.38e-173	583	FALSE	1
	cg15993354-chr16:1951319:SNP	cg15993354	5'UTR;5'UTR;1stExon;1stExon	NM_005809;NM_181738;NM_181738;NM_005809	PRDX2;PRDX2;PRDX2;PRDX2	Island	chr19	12912590	chr16:1951319:SNP	rs8052430	10961271	-0.186306	0.0087898	1.04e-99	27219	G	C	0.3854	0.0419	FALSE	35	++++++++++++++++++++++++?+++++++++++	0	31.6118	0.5852	0	-0.186306	0.0087898	1.04e-99	0.0087898	1.04e-99	583	FALSE	1
	cg15993354-chr16:1773016:INDEL	cg15993354	5'UTR;5'UTR;1stExon;1stExon	NM_005809;NM_181738;NM_181738;NM_005809	PRDX2;PRDX2;PRDX2;PRDX2	Island	chr19	12912590	chr16:1773016:INDEL	chr16.1773016	11139574	-0.475007	0.0367195	2.816e-38	5619	D	I	0.0626	0.0096	FALSE	7	???????????-?-???-????-??-????????--	0	3.21322	0.7816	0	-0.475007	0.0367195	2.816e-38	0.0367195	2.816e-38	583	FALSE	1
	cg15993354-chr16:1803453:INDEL	cg15993354	5'UTR;5'UTR;1stExon;1stExon	NM_005809;NM_181738;NM_181738;NM_005809	PRDX2;PRDX2;PRDX2;PRDX2	Island	chr19	12912590	chr16:1803453:INDEL	chr16.1803453	11109137	-0.629807	0.0223157	3.09e-175	6551	D	I	0.1602	0.0092	FALSE	9	-??--???-???-??-????-???????-???-???	58.1	19.0927	0.01437	0.0065384	-0.614328	0.0363551	4.654e-64	0.0532583	2.881e-32	583	FALSE	1
	cg15993354-chr16:1726951:SNP	cg15993354	5'UTR;5'UTR;1stExon;1stExon	NM_005809;NM_181738;NM_181738;NM_005809	PRDX2;PRDX2;PRDX2;PRDX2	Island	chr19	12912590	chr16:1726951:SNP	rs7186654	11185639	-0.403668	0.0160122	3.11e-140	27257	G	A	0.0753	0.0089	FALSE	35	++++++++++++++++++++++++?+++++++++++	2.5	34.8706	0.4264	0.0002328	-0.403807	0.0163039	2.01e-135	0.0164222	2.04e-133	583	FALSE	1
	cg15993354-chr16:1592266:SNP	cg15993354	5'UTR;5'UTR;1stExon;1stExon	NM_005809;NM_181738;NM_181738;NM_005809	PRDX2;PRDX2;PRDX2;PRDX2	Island	chr19	12912590	chr16:1592266:SNP	rs2076445	11320324	-0.323003	0.0090578	1.64e-278	27223	T	A	0.3092	0.0196	FALSE	35	++++++++++++++++++++++++?+++++++++++	34.1	51.5797	0.02715	0.001504	-0.324821	0.0116635	1.1e-170	0.0137411	3.52e-122	583	FALSE	1
	cg15993354-chr16:1625244:SNP	cg15993354	5'UTR;5'UTR;1stExon;1stExon	NM_005809;NM_181738;NM_181738;NM_005809	PRDX2;PRDX2;PRDX2;PRDX2	Island	chr19	12912590	chr16:1625244:SNP	rs8045127	11287346	-0.35004	0.0111074	5.58e-218	25582	G	T	0.19	0.0244	FALSE	33	++++++??++++++++++++++++?+++++++++++	26.4	43.4551	0.0852	0.0014779	-0.349406	0.0134705	2.45e-148	0.0150836	3.9e-119	583	FALSE	1
	cg15993354-chr16:1965067:SNP	cg15993354	5'UTR;5'UTR;1stExon;1stExon	NM_005809;NM_181738;NM_181738;NM_005809	PRDX2;PRDX2;PRDX2;PRDX2	Island	chr19	12912590	chr16:1965067:SNP	rs758190	10947523	-0.187147	0.0088208	6.71e-100	27234	T	C	0.3738	0.0352	FALSE	35	-----------+------------?-----------	0	32.5569	0.5384	0	-0.187147	0.0088208	6.71e-100	0.0088208	6.71e-100	583	FALSE	1
	cg15993354-chr16:1785693:SNP	cg15993354	5'UTR;5'UTR;1stExon;1stExon	NM_005809;NM_181738;NM_181738;NM_005809	PRDX2;PRDX2;PRDX2;PRDX2	Island	chr19	12912590	chr16:1785693:SNP	rs73501648	11126897	-0.639082	0.0110455	0	24602	C	T	0.1794	0.0155	FALSE	32	+++++++?++++++?+++++++++?+?+++++++++	68.5	98.3762	6.193e-09	0.0086187	-0.628543	0.0207693	3.51e-201	0.0350522	2.861e-74	583	FALSE	1
	cg15993354-chr16:1845619:SNP	cg15993354	5'UTR;5'UTR;1stExon;1stExon	NM_005809;NM_181738;NM_181738;NM_005809	PRDX2;PRDX2;PRDX2;PRDX2	Island	chr19	12912590	chr16:1845619:SNP	rs3764350	11066971	-0.399446	0.0147194	3.57e-162	25957	C	T	0.0946	0.0133	FALSE	33	+++++++++++++++-++++++++?+??++++++++	34.6	48.9597	0.02801	0.0038519	-0.394803	0.0192325	1.21e-93	0.0225205	2.173e-70	583	FALSE	1
	cg15993354-chr16:1608177:SNP	cg15993354	5'UTR;5'UTR;1stExon;1stExon	NM_005809;NM_181738;NM_181738;NM_005809	PRDX2;PRDX2;PRDX2;PRDX2	Island	chr19	12912590	chr16:1608177:SNP	rs2235641	11304413	-0.241112	0.0096775	5.16e-137	27747	G	A	0.2529	0.0167	FALSE	36	++++++++++++++++++++++++++++++++++++	0	34.5661	0.4889	0	-0.241112	0.0096775	5.16e-137	0.0096775	5.16e-137	583	FALSE	1
	cg15993354-chr16:1724957:SNP	cg15993354	5'UTR;5'UTR;1stExon;1stExon	NM_005809;NM_181738;NM_181738;NM_005809	PRDX2;PRDX2;PRDX2;PRDX2	Island	chr19	12912590	chr16:1724957:SNP	rs28513133	11187633	-0.433541	0.0163643	1.16e-154	27257	A	G	0.0713	0.0086	FALSE	35	------------------------?-----------	5	35.7856	0.3846	0.0004986	-0.433946	0.0169644	2.56e-144	0.0172236	8.27e-140	583	FALSE	1
	cg15993354-chr16:1970517:SNP	cg15993354	5'UTR;5'UTR;1stExon;1stExon	NM_005809;NM_181738;NM_181738;NM_005809	PRDX2;PRDX2;PRDX2;PRDX2	Island	chr19	12912590	chr16:1970517:SNP	rs1614496	10942073	-0.186356	0.0087953	1.23e-99	27242	C	G	0.379	0.043	FALSE	35	------------------------?-----------	0	30.7932	0.6256	0	-0.186356	0.0087953	1.23e-99	0.0087953	1.23e-99	583	FALSE	1
	cg15993354-chr16:1789487:INDEL	cg15993354	5'UTR;5'UTR;1stExon;1stExon	NM_005809;NM_181738;NM_181738;NM_005809	PRDX2;PRDX2;PRDX2;PRDX2	Island	chr19	12912590	chr16:1789487:INDEL	chr16.1789487	11123103	-0.721555	0.0132927	0	16104	I	D	0.1786	0.012	FALSE	20	?++??++???++?++?++++??++?+???++??+++	73.5	71.6268	4.925e-08	0.0101093	-0.718803	0.027788	1.55e-147	0.0501114	5.249e-47	583	FALSE	1
	cg15993354-chr16:1667071:SNP	cg15993354	5'UTR;5'UTR;1stExon;1stExon	NM_005809;NM_181738;NM_181738;NM_005809	PRDX2;PRDX2;PRDX2;PRDX2	Island	chr19	12912590	chr16:1667071:SNP	rs13336178	11245519	-0.449624	0.01667	3.14e-160	27237	T	C	0.0682	0.0079	FALSE	35	------------------------?-----------	2.7	34.9387	0.4233	0.000272	-0.449915	0.0169966	2.1e-154	0.0171302	7.65e-152	583	FALSE	1
	cg15993354-chr16:1911134:SNP	cg15993354	5'UTR;5'UTR;1stExon;1stExon	NM_005809;NM_181738;NM_181738;NM_005809	PRDX2;PRDX2;PRDX2;PRDX2	Island	chr19	12912590	chr16:1911134:SNP	rs1742438	11001456	-0.320647	0.0126337	0	25983	A	G	0.1396	0.0122	FALSE	33	------------------------?-??--------	15.2	37.7174	0.2241	0.0009546	-0.320798	0.0141048	1.65e-114	0.0148909	7.63e-103	583	FALSE	1
	cg15993354-chr16:1926642:SNP	cg15993354	5'UTR;5'UTR;1stExon;1stExon	NM_005809;NM_181738;NM_181738;NM_005809	PRDX2;PRDX2;PRDX2;PRDX2	Island	chr19	12912590	chr16:1926642:SNP	rs6600181	10985948	-0.492463	0.0138496	6.29e-277	21723	G	A	0.1317	0.0112	FALSE	28	+++?++++++++++?+++++??+?++??++?+++++	54.9	59.8324	0.0002775	0.0066514	-0.483919	0.0218905	2.74e-108	0.030691	6.113e-58	583	FALSE	1
	cg15993354-chr16:1818153:SNP	cg15993354	5'UTR;5'UTR;1stExon;1stExon	NM_005809;NM_181738;NM_181738;NM_005809	PRDX2;PRDX2;PRDX2;PRDX2	Island	chr19	12912590	chr16:1818153:SNP	rs2437734	11094437	-0.563155	0.0209252	1.56e-159	16104	T	C	0.0716	0.0119	FALSE	20	?--??--???--?--?----??--?-???--??---	46.3	35.3521	0.01266	0.0077862	-0.566137	0.0308539	3.364e-75	0.0389342	2.037e-47	583	FALSE	1
	cg15993354-chr16:1735921:SNP	cg15993354	5'UTR;5'UTR;1stExon;1stExon	NM_005809;NM_181738;NM_181738;NM_005809	PRDX2;PRDX2;PRDX2;PRDX2	Island	chr19	12912590	chr16:1735921:SNP	rs8045021	11176669	-0.449252	0.0165871	1.5e-161	27249	T	G	0.0697	0.009	FALSE	35	------------------------?-----------	5.7	36.0406	0.3733	0.0005855	-0.449615	0.0172782	2.79e-149	0.0175826	5.36e-144	583	FALSE	1
	cg15993354-chr16:1645058:SNP	cg15993354	5'UTR;5'UTR;1stExon;1stExon	NM_005809;NM_181738;NM_181738;NM_005809	PRDX2;PRDX2;PRDX2;PRDX2	Island	chr19	12912590	chr16:1645058:SNP	rs112191146	11267532	-0.413522	0.0175481	8.81e-123	27735	A	G	0.0605	0.0081	FALSE	36	------------------------------------	1.5	35.5456	0.4425	0.0001751	-0.413534	0.0177466	4.21e-120	0.0178217	4.22e-119	583	FALSE	1
	cg15993354-chr16:1576436:SNP	cg15993354	5'UTR;5'UTR;1stExon;1stExon	NM_005809;NM_181738;NM_181738;NM_005809	PRDX2;PRDX2;PRDX2;PRDX2	Island	chr19	12912590	chr16:1576436:SNP	rs115039155	11336154	-0.464438	0.019681	4.01e-123	25100	A	G	0.0525	0.0071	FALSE	32	------?-----------------?-??--------	0	29.9672	0.519	0	-0.464438	0.019681	4.01e-123	0.019681	4.01e-123	583	FALSE	1
	cg15993354-chr16:1570857:SNP	cg15993354	5'UTR;5'UTR;1stExon;1stExon	NM_005809;NM_181738;NM_181738;NM_005809	PRDX2;PRDX2;PRDX2;PRDX2	Island	chr19	12912590	chr16:1570857:SNP	rs932391	11341733	-0.28188	0.0100761	3.27e-172	23625	C	T	0.2781	0.0177	FALSE	31	++++++??+?+++++++++++++??+++++++++++	15.3	35.4002	0.2284	0.0005757	-0.282795	0.0112695	5.81e-139	0.0118899	3.01e-124	583	FALSE	1
	cg15993354-chr16:1713758:SNP	cg15993354	5'UTR;5'UTR;1stExon;1stExon	NM_005809;NM_181738;NM_181738;NM_005809	PRDX2;PRDX2;PRDX2;PRDX2	Island	chr19	12912590	chr16:1713758:SNP	rs3178659	11198832	-0.449294	0.0165538	3.19e-162	27249	T	C	0.0695	0.0092	FALSE	35	------------------------?-----------	2.8	34.9809	0.4213	0.0002803	-0.449485	0.0168917	5.22e-156	0.0170314	2.3e-153	583	FALSE	1
	cg15993354-chr16:1867338:SNP	cg15993354	5'UTR;5'UTR;1stExon;1stExon	NM_005809;NM_181738;NM_181738;NM_005809	PRDX2;PRDX2;PRDX2;PRDX2	Island	chr19	12912590	chr16:1867338:SNP	rs74002493	11045252	-0.461529	0.0166739	1.22e-168	27743	G	C	0.0665	0.0116	FALSE	36	+++++++++++++++++++++-++++++++++++++	45.5	64.2729	0.001843	0.0084963	-0.455771	0.0239998	2.04e-80	0.0306194	2.435e-51	583	FALSE	1
	cg15993354-chr16:1874946:INDEL	cg15993354	5'UTR;5'UTR;1stExon;1stExon	NM_005809;NM_181738;NM_181738;NM_005809	PRDX2;PRDX2;PRDX2;PRDX2	Island	chr19	12912590	chr16:1874946:INDEL	chr16.1874946	11037644	-0.460715	0.0184245	5.31e-138	23668	D	I	0.0629	0.0126	FALSE	31	-------?-?--------------?-?----?----	45.2	54.7092	0.003829	0.0088371	-0.452647	0.0266036	6.409e-65	0.0335996	8.616e-43	583	FALSE	1
	cg15993354-chr16:1567367:INDEL	cg15993354	5'UTR;5'UTR;1stExon;1stExon	NM_005809;NM_181738;NM_181738;NM_005809	PRDX2;PRDX2;PRDX2;PRDX2	Island	chr19	12912590	chr16:1567367:INDEL	chr16.1567367	11345223	-0.239454	0.0107582	9.48e-110	22291	D	I	0.2531	0.0208	FALSE	29	------??-?-------------??-?----?----	13.3	32.3011	0.2624	0.0005247	-0.240512	0.0118726	3.04e-91	0.0124108	6.026e-83	583	FALSE	1
	cg15993354-chr16:1848784:SNP	cg15993354	5'UTR;5'UTR;1stExon;1stExon	NM_005809;NM_181738;NM_181738;NM_005809	PRDX2;PRDX2;PRDX2;PRDX2	Island	chr19	12912590	chr16:1848784:SNP	rs12596160	11063806	-0.410873	0.0097299	0	26949	A	G	0.2386	0.0115	FALSE	35	-------?----------------------------	47.6	64.8857	0.001101	0.0030528	-0.407657	0.0141926	1.95e-181	0.0185685	1.72e-108	583	FALSE	1
	cg15993354-chr16:1726333:INDEL	cg15993354	5'UTR;5'UTR;1stExon;1stExon	NM_005809;NM_181738;NM_181738;NM_005809	PRDX2;PRDX2;PRDX2;PRDX2	Island	chr19	12912590	chr16:1726333:INDEL	chr16.1726333	11186257	-0.413838	0.0170565	4.85e-130	24276	D	I	0.0744	0.009	FALSE	32	-------?-?--------------?------?----	10.2	34.5037	0.3039	0.0010683	-0.414197	0.0183708	1.46e-112	0.0189843	2.37e-105	583	FALSE	1
	cg15993354-chr16:1863476:SNP	cg15993354	5'UTR;5'UTR;1stExon;1stExon	NM_005809;NM_181738;NM_181738;NM_005809	PRDX2;PRDX2;PRDX2;PRDX2	Island	chr19	12912590	chr16:1863476:SNP	rs73485882	11049114	-0.462198	0.0166659	2.78e-169	27740	C	A	0.0668	0.0113	FALSE	36	+++++++++++++++++++++-++++++++++++++	44.5	63.0997	0.002485	0.0081483	-0.456351	0.0237606	3.284e-82	0.0300461	2.129e-53	583	FALSE	1
	cg15993354-chr16:1606445:SNP	cg15993354	5'UTR;5'UTR;1stExon;1stExon	NM_005809;NM_181738;NM_181738;NM_005809	PRDX2;PRDX2;PRDX2;PRDX2	Island	chr19	12912590	chr16:1606445:SNP	rs12599207	11306145	-0.336949	0.0091586	2.62e-296	27247	G	A	0.2962	0.0198	FALSE	35	++++++++++++++++++++++++?+++++++++++	41.6	58.1786	0.006052	0.0021144	-0.338467	0.0125663	8.66e-160	0.0156716	1.54e-102	583	FALSE	1
	cg15993354-chr16:1847298:SNP	cg15993354	5'UTR;5'UTR;1stExon;1stExon	NM_005809;NM_181738;NM_181738;NM_005809	PRDX2;PRDX2;PRDX2;PRDX2	Island	chr19	12912590	chr16:1847298:SNP	rs9939497	11065292	-0.422079	0.0156601	5.33e-160	23961	A	G	0.0903	0.0143	FALSE	30	------??-------------?--?-??--------	26.6	39.5058	0.09235	0.0027184	-0.421155	0.0192458	3.77e-106	0.0213332	4.006e-87	583	FALSE	1
	cg15993354-chr16:1600137:SNP	cg15993354	5'UTR;5'UTR;1stExon;1stExon	NM_005809;NM_181738;NM_181738;NM_005809	PRDX2;PRDX2;PRDX2;PRDX2	Island	chr19	12912590	chr16:1600137:SNP	rs2281228	11312453	-0.362872	0.0107998	1.68e-247	27722	T	C	0.1848	0.024	FALSE	36	------------------------------------	28.7	49.0924	0.05735	0.0017112	-0.361474	0.0133045	1.5e-162	0.0151482	8.25e-127	583	FALSE	1
	cg15993354-chr16:1922218:SNP	cg15993354	5'UTR;5'UTR;1stExon;1stExon	NM_005809;NM_181738;NM_181738;NM_005809	PRDX2;PRDX2;PRDX2;PRDX2	Island	chr19	12912590	chr16:1922218:SNP	rs115834807	10990372	-0.461662	0.0187188	2.67e-134	24037	A	C	0.0596	0.011	FALSE	29	---?---?-------?-----?--?-??--------	36.1	43.8081	0.02902	0.0058414	-0.459597	0.0247067	3.088e-77	0.0292869	5.554e-56	583	FALSE	1
	cg15993354-chr16:1872479:SNP	cg15993354	5'UTR;5'UTR;1stExon;1stExon	NM_005809;NM_181738;NM_181738;NM_005809	PRDX2;PRDX2;PRDX2;PRDX2	Island	chr19	12912590	chr16:1872479:SNP	rs238679	11040111	-0.40355	0.0104272	0	25982	A	G	0.2136	0.0093	FALSE	33	------------------------?-??--------	45.7	58.9782	0.002545	0.0030724	-0.399888	0.0149792	5.2e-157	0.0192181	6.77e-98	583	FALSE	1
	cg15993354-chr16:1601816:SNP	cg15993354	5'UTR;5'UTR;1stExon;1stExon	NM_005809;NM_181738;NM_181738;NM_005809	PRDX2;PRDX2;PRDX2;PRDX2	Island	chr19	12912590	chr16:1601816:SNP	rs80150449	11310774	-0.404278	0.0176982	1.72e-115	26887	T	C	0.0615	0.008	FALSE	35	------?---------------------------+-	9	37.3558	0.3175	0.0010971	-0.404398	0.0189002	1.44e-101	0.019445	5.23e-96	583	FALSE	1
	cg15993354-chr16:1576427:SNP	cg15993354	5'UTR;5'UTR;1stExon;1stExon	NM_005809;NM_181738;NM_181738;NM_005809	PRDX2;PRDX2;PRDX2;PRDX2	Island	chr19	12912590	chr16:1576427:SNP	rs113971932	11336163	-0.47259	0.0193975	0	25748	G	C	0.0527	0.0071	FALSE	33	++++++?+++++++++++++++++?+?+++++++++	0	31.8106	0.4762	0	-0.47259	0.0193975	4.18e-131	0.0193975	4.18e-131	583	FALSE	1
	cg15993354-chr16:1843549:SNP	cg15993354	5'UTR;5'UTR;1stExon;1stExon	NM_005809;NM_181738;NM_181738;NM_005809	PRDX2;PRDX2;PRDX2;PRDX2	Island	chr19	12912590	chr16:1843549:SNP	rs3817900	11069041	-0.401906	0.0147045	1.76e-164	25957	C	T	0.0958	0.0123	FALSE	33	++++++++++++++++++++++++?+??++++++++	32.2	47.2293	0.04044	0.0034534	-0.39904	0.0188468	1.7e-99	0.0217026	1.457e-76	583	FALSE	1
	cg15993354-chr16:1658101:INDEL	cg15993354	5'UTR;5'UTR;1stExon;1stExon	NM_005809;NM_181738;NM_181738;NM_005809	PRDX2;PRDX2;PRDX2;PRDX2	Island	chr19	12912590	chr16:1658101:INDEL	chr16.1658101	11254489	-0.435088	0.0101682	0	22905	D	I	0.2634	0.0252	FALSE	30	------??-?-------------??------?----	59.7	71.9887	1.613e-05	0.0046742	-0.429818	0.0169536	8.41e-142	0.0252413	1.398e-66	583	FALSE	1
	cg15993354-chr16:1768227:SNP	cg15993354	5'UTR;5'UTR;1stExon;1stExon	NM_005809;NM_181738;NM_181738;NM_005809	PRDX2;PRDX2;PRDX2;PRDX2	Island	chr19	12912590	chr16:1768227:SNP	rs35673500	11144363	-0.509795	0.0174174	2.56e-188	25968	C	T	0.0645	0.0077	FALSE	33	++++++++++++++++++++++++?+??++++++++	3.8	33.2637	0.4055	0.0004014	-0.509911	0.0179161	3.56e-178	0.0181053	1.95e-174	583	FALSE	1
	cg15993354-chr16:1933963:SNP	cg15993354	5'UTR;5'UTR;1stExon;1stExon	NM_005809;NM_181738;NM_181738;NM_005809	PRDX2;PRDX2;PRDX2;PRDX2	Island	chr19	12912590	chr16:1933963:SNP	rs113977406	10978627	-0.486166	0.0140623	6.58e-262	21210	A	G	0.131	0.0109	FALSE	27	---?----------?-----??-??-??--?-----	52.3	54.4529	0.0008899	0.0059558	-0.478179	0.0216302	2.71e-108	0.0294512	3.24e-61	583	FALSE	1
	cg15993354-chr16:1915585:SNP	cg15993354	5'UTR;5'UTR;1stExon;1stExon	NM_005809;NM_181738;NM_181738;NM_005809	PRDX2;PRDX2;PRDX2;PRDX2	Island	chr19	12912590	chr16:1915585:SNP	rs2917521	10997005	-0.281116	0.0134151	1.69e-97	21789	T	G	0.1493	0.0125	FALSE	28	------??-?-----------?--?-??---?----	11.8	30.6288	0.2867	0.0006903	-0.280958	0.0146663	8.512e-82	0.0152182	3.445e-76	583	FALSE	1
	cg15993354-chr16:1863972:SNP	cg15993354	5'UTR;5'UTR;1stExon;1stExon	NM_005809;NM_181738;NM_181738;NM_005809	PRDX2;PRDX2;PRDX2;PRDX2	Island	chr19	12912590	chr16:1863972:SNP	rs11859263	11048618	-0.467494	0.0167774	7.18e-171	27740	G	C	0.0656	0.0116	FALSE	36	++++++++++++++++++++++++++++++++++++	45.5	64.2148	0.001871	0.0085867	-0.462694	0.0241587	9.266e-82	0.0307816	4.283e-52	583	FALSE	1
	cg15993354-chr16:1860547:SNP	cg15993354	5'UTR;5'UTR;1stExon;1stExon	NM_005809;NM_181738;NM_181738;NM_005809	PRDX2;PRDX2;PRDX2;PRDX2	Island	chr19	12912590	chr16:1860547:SNP	rs56091477	11052043	-0.459049	0.0162142	2.49e-176	25788	T	C	0.0768	0.0134	FALSE	33	-------?----------------?--?--------	54	69.553	0.0001351	0.0103489	-0.448582	0.0255122	3.324e-69	0.0352421	8.753e-39	583	FALSE	1
	cg15993354-chr16:1865231:SNP	cg15993354	5'UTR;5'UTR;1stExon;1stExon	NM_005809;NM_181738;NM_181738;NM_005809	PRDX2;PRDX2;PRDX2;PRDX2	Island	chr19	12912590	chr16:1865231:SNP	rs55923129	11047359	-0.462327	0.0166737	3.22e-169	27742	A	G	0.0668	0.0113	FALSE	36	---------------------+--------------	44.3	62.8857	0.002623	0.008094	-0.456332	0.0237308	2.097e-82	0.0299583	9.918e-54	583	FALSE	1
	cg15993354-chr16:1926328:SNP	cg15993354	5'UTR;5'UTR;1stExon;1stExon	NM_005809;NM_181738;NM_181738;NM_005809	PRDX2;PRDX2;PRDX2;PRDX2	Island	chr19	12912590	chr16:1926328:SNP	rs4786779	10986262	-0.185287	0.0091218	9.94e-92	25824	G	A	0.3604	0.0319	FALSE	33	+++++++?++++++++++++++++?+?+++++++++	12.6	36.6076	0.2634	0.0004012	-0.184974	0.0100005	2.204e-76	0.0104352	1.549e-70	583	FALSE	1
	cg15993354-chr16:1892966:SNP	cg15993354	5'UTR;5'UTR;1stExon;1stExon	NM_005809;NM_181738;NM_181738;NM_005809	PRDX2;PRDX2;PRDX2;PRDX2	Island	chr19	12912590	chr16:1892966:SNP	rs62038430	11019624	-0.173055	0.0092098	9.075e-79	25097	G	C	0.3756	0.0339	FALSE	32	+++++++?+++-++++++++++++?+?++++?++++	28.4	43.2693	0.07047	0.0010909	-0.172302	0.0113743	7.771e-52	0.0128549	2.612e-41	583	FALSE	1
	cg15993354-chr16:1830551:SNP	cg15993354	5'UTR;5'UTR;1stExon;1stExon	NM_005809;NM_181738;NM_181738;NM_005809	PRDX2;PRDX2;PRDX2;PRDX2	Island	chr19	12912590	chr16:1830551:SNP	rs1178434	11082039	-0.211984	0.0087282	2.68e-130	26585	C	G	0.4064	0.0317	FALSE	34	------------------------?--?--------	29.2	46.6303	0.05822	0.0010853	-0.211461	0.010844	1.091e-84	0.0123333	3.272e-66	583	FALSE	1
	cg15993354-chr16:1912616:SNP	cg15993354	5'UTR;5'UTR;1stExon;1stExon	NM_005809;NM_181738;NM_181738;NM_005809	PRDX2;PRDX2;PRDX2;PRDX2	Island	chr19	12912590	chr16:1912616:SNP	rs28460464	10999974	-0.316634	0.0125974	2.07e-139	26471	A	G	0.1376	0.0115	FALSE	34	--------------------------??--------	10.4	36.8447	0.2955	0.0006375	-0.316468	0.0135923	6.61e-120	0.0140651	3.16e-112	583	FALSE	1
	cg15993354-chr16:1724211:SNP	cg15993354	5'UTR;5'UTR;1stExon;1stExon	NM_005809;NM_181738;NM_181738;NM_005809	PRDX2;PRDX2;PRDX2;PRDX2	Island	chr19	12912590	chr16:1724211:SNP	rs66696624	11188379	-0.432966	0.016357	2.16e-154	27257	T	C	0.0714	0.0086	FALSE	35	------------------------?-----------	6	36.1713	0.3675	0.0006058	-0.43342	0.0170799	4.64e-142	0.0174016	1.2e-136	583	FALSE	1
	cg15993354-chr16:1648880:SNP	cg15993354	5'UTR;5'UTR;1stExon;1stExon	NM_005809;NM_181738;NM_181738;NM_005809	PRDX2;PRDX2;PRDX2;PRDX2	Island	chr19	12912590	chr16:1648880:SNP	rs371904646	11263710	-0.667135	0.0479803	5.96e-44	11806	A	T	0.0183	0.0031	FALSE	14	?--??-????--????+---??-??-???--???+?	20.4	16.3218	0.2322	0.0086505	-0.659516	0.0565534	1.997e-31	0.0602402	1.667e-28	583	FALSE	1
	cg15993354-chr16:1619896:SNP	cg15993354	5'UTR;5'UTR;1stExon;1stExon	NM_005809;NM_181738;NM_181738;NM_005809	PRDX2;PRDX2;PRDX2;PRDX2	Island	chr19	12912590	chr16:1619896:SNP	rs7200291	11292694	-0.396704	0.0178981	7.55e-109	26384	T	A	0.0616	0.008	FALSE	34	++++++?+++++++++++++++++?+++++++++++	0	30.1208	0.6112	0	-0.396704	0.0178981	7.55e-109	0.0178981	7.55e-109	583	FALSE	1
	cg15993354-chr16:1682972:SNP	cg15993354	5'UTR;5'UTR;1stExon;1stExon	NM_005809;NM_181738;NM_181738;NM_005809	PRDX2;PRDX2;PRDX2;PRDX2	Island	chr19	12912590	chr16:1682972:SNP	rs7196996	11229618	-0.420458	0.0162456	1.08e-147	27254	C	G	0.0728	0.009	FALSE	35	------------------------?-----------	2.5	34.884	0.4258	0.0002432	-0.42061	0.0165443	1.4e-142	0.016668	2.1e-140	583	FALSE	1
	cg15993354-chr16:1563920:SNP	cg15993354	5'UTR;5'UTR;1stExon;1stExon	NM_005809;NM_181738;NM_181738;NM_005809	PRDX2;PRDX2;PRDX2;PRDX2	Island	chr19	12912590	chr16:1563920:SNP	rs62012852	11348670	-0.332944	0.0121981	4.91e-164	19897	T	C	0.2178	0.0439	FALSE	24	---?--????-----?----??-??-?----?----	36.5	36.2103	0.03926	0.0021043	-0.332941	0.0163164	1.5e-92	0.0192043	2.474e-67	583	FALSE	1
	cg15993354-chr16:1587322:SNP	cg15993354	5'UTR;5'UTR;1stExon;1stExon	NM_005809;NM_181738;NM_181738;NM_005809	PRDX2;PRDX2;PRDX2;PRDX2	Island	chr19	12912590	chr16:1587322:SNP	rs2076440	11325268	-0.315044	0.0090945	6.05e-263	27227	A	G	0.306	0.0185	FALSE	35	------------------------?-----------	36.7	53.6717	0.01723	0.001697	-0.316512	0.0119681	4.03e-154	0.0143563	9.75e-107	583	FALSE	1
	cg15993354-chr16:1670926:INDEL	cg15993354	5'UTR;5'UTR;1stExon;1stExon	NM_005809;NM_181738;NM_181738;NM_005809	PRDX2;PRDX2;PRDX2;PRDX2	Island	chr19	12912590	chr16:1670926:INDEL	chr16.1670926	11241664	-0.401972	0.0219519	6.697e-75	14343	D	I	0.0764	0.011	FALSE	18	?--??--???--?-??----??-??-???--??---	24.4	22.4936	0.1665	0.0028971	-0.400685	0.0265677	2.138e-51	0.0290457	1.476e-43	583	FALSE	1
	cg15993354-chr16:1594248:SNP	cg15993354	5'UTR;5'UTR;1stExon;1stExon	NM_005809;NM_181738;NM_181738;NM_005809	PRDX2;PRDX2;PRDX2;PRDX2	Island	chr19	12912590	chr16:1594248:SNP	rs6600153	11318342	-0.349708	0.0110097	2.05e-221	26085	G	A	0.1894	0.0245	FALSE	34	++++++??++++++++++++++++++++++++++++	26.4	44.8178	0.08224	0.0014959	-0.348744	0.0133461	1.63e-150	0.0149524	5.64e-121	583	FALSE	1
	cg15993354-chr16:1721241:SNP	cg15993354	5'UTR;5'UTR;1stExon;1stExon	NM_005809;NM_181738;NM_181738;NM_005809	PRDX2;PRDX2;PRDX2;PRDX2	Island	chr19	12912590	chr16:1721241:SNP	rs12445978	11191349	-0.403562	0.015969	6.55e-141	27257	C	T	0.0753	0.0086	FALSE	35	++++++++++++++++++++++++?+++++++++++	7.3	36.6634	0.3463	0.0007086	-0.403828	0.0168332	3.53e-127	0.0172199	1.85e-121	583	FALSE	1
	cg15993354-chr16:1677752:SNP	cg15993354	5'UTR;5'UTR;1stExon;1stExon	NM_005809;NM_181738;NM_181738;NM_005809	PRDX2;PRDX2;PRDX2;PRDX2	Island	chr19	12912590	chr16:1677752:SNP	rs7199891	11234838	-0.611887	0.0150077	0	24729	T	C	0.0953	0.0122	FALSE	32	--------------?---------?-??--------	55	68.9411	0.000105	0.0089671	-0.600862	0.0236881	6.05e-142	0.0333758	4.491e-75	583	FALSE	1
	cg15993354-chr16:1851672:SNP	cg15993354	5'UTR;5'UTR;1stExon;1stExon	NM_005809;NM_181738;NM_181738;NM_005809	PRDX2;PRDX2;PRDX2;PRDX2	Island	chr19	12912590	chr16:1851672:SNP	rs7195128	11060918	-0.407273	0.0097753	0	26930	C	G	0.2368	0.0118	FALSE	35	-------?----------------------------	45.6	62.5483	0.002031	0.002848	-0.404632	0.0139878	5.39e-184	0.0179831	1.48e-113	583	FALSE	1
	cg15993354-chr16:1567694:SNP	cg15993354	5'UTR;5'UTR;1stExon;1stExon	NM_005809;NM_181738;NM_181738;NM_005809	PRDX2;PRDX2;PRDX2;PRDX2	Island	chr19	12912590	chr16:1567694:SNP	rs2235637	11344896	-0.297703	0.0093315	2.42e-223	27746	A	G	0.2717	0.0168	FALSE	36	------------------------------------	19.7	43.5956	0.1511	0.0007796	-0.297618	0.0107519	1.2e-168	0.0116232	1.1e-144	583	FALSE	1
	cg15993354-chr16:1640035:SNP	cg15993354	5'UTR;5'UTR;1stExon;1stExon	NM_005809;NM_181738;NM_181738;NM_005809	PRDX2;PRDX2;PRDX2;PRDX2	Island	chr19	12912590	chr16:1640035:SNP	rs72761128	11272555	-0.411432	0.0180231	2.42e-115	27239	C	T	0.0588	0.0087	FALSE	35	++++++++++++++++++++++++?+++++++++++	0	32.9086	0.521	0	-0.411432	0.0180231	2.42e-115	0.0180231	2.42e-115	583	FALSE	1
	cg15993354-chr16:1695056:INDEL	cg15993354	5'UTR;5'UTR;1stExon;1stExon	NM_005809;NM_181738;NM_181738;NM_005809	PRDX2;PRDX2;PRDX2;PRDX2	Island	chr19	12912590	chr16:1695056:INDEL	chr16.1695056	11217534	-0.41875	0.0179601	3.08e-120	22947	I	D	0.0713	0.0092	FALSE	30	+++++++?+?++++++++++++++?+++?++??+++	6.2	30.9264	0.3689	0.0006534	-0.418779	0.0188037	7.05e-110	0.0191532	5.82e-106	583	FALSE	1
	cg15993354-chr16:1798042:SNP	cg15993354	5'UTR;5'UTR;1stExon;1stExon	NM_005809;NM_181738;NM_181738;NM_005809	PRDX2;PRDX2;PRDX2;PRDX2	Island	chr19	12912590	chr16:1798042:SNP	rs2294614	11114548	-0.670749	0.0101863	0	25968	C	G	0.1961	0.015	FALSE	33	------------------------?-??--------	70	106.574	6.027e-10	0.0081094	-0.660391	0.0196908	1.35e-246	0.0339247	5.221e-87	583	FALSE	1
	cg15993354-chr16:1939295:SNP	cg15993354	5'UTR;5'UTR;1stExon;1stExon	NM_005809;NM_181738;NM_181738;NM_005809	PRDX2;PRDX2;PRDX2;PRDX2	Island	chr19	12912590	chr16:1939295:SNP	rs9931360	10973295	-0.459054	0.0140332	1.06e-234	23817	T	C	0.1146	0.014	FALSE	29	---?---?-----+------??-??-?---------	57.9	66.5265	5.606e-05	0.0079914	-0.448537	0.0229919	9.304e-85	0.0333422	3.973e-43	583	FALSE	1
	cg15993354-chr16:1872017:SNP	cg15993354	5'UTR;5'UTR;1stExon;1stExon	NM_005809;NM_181738;NM_181738;NM_005809	PRDX2;PRDX2;PRDX2;PRDX2	Island	chr19	12912590	chr16:1872017:SNP	rs35216968	11040573	-0.457829	0.0170205	2.28e-159	27119	A	G	0.0649	0.0113	FALSE	35	---------------------+----?---------	37.1	54.0846	0.01571	0.0060844	-0.452537	0.022725	3.1e-88	0.0270749	3.818e-64	583	FALSE	1
	cg15993354-chr16:1961241:SNP	cg15993354	5'UTR;5'UTR;1stExon;1stExon	NM_005809;NM_181738;NM_181738;NM_005809	PRDX2;PRDX2;PRDX2;PRDX2	Island	chr19	12912590	chr16:1961241:SNP	rs2982437	10951349	-0.17709	0.0102448	6.003e-67	19869	T	C	0.39	0.0429	FALSE	24	---??--???--?--?----??--?-?----?----	0	21.4339	0.5546	0	-0.17709	0.0102448	6.003e-67	0.0102448	6.003e-67	583	FALSE	1
	cg15993354-chr16:1635872:SNP	cg15993354	5'UTR;5'UTR;1stExon;1stExon	NM_005809;NM_181738;NM_181738;NM_005809	PRDX2;PRDX2;PRDX2;PRDX2	Island	chr19	12912590	chr16:1635872:SNP	rs28608068	11276718	-0.41507	0.0178365	8.76e-120	26882	T	C	0.0604	0.008	FALSE	35	------?-----------------------------	3.7	35.3246	0.4054	0.0004399	-0.415246	0.0183386	1.62e-113	0.0185314	4.1e-111	583	FALSE	1
	cg15993354-chr16:1825768:SNP	cg15993354	5'UTR;5'UTR;1stExon;1stExon	NM_005809;NM_181738;NM_181738;NM_005809	PRDX2;PRDX2;PRDX2;PRDX2	Island	chr19	12912590	chr16:1825768:SNP	rs2745169	11086822	-0.212606	0.0087283	4.72e-131	26467	A	C	0.4123	0.0322	FALSE	34	------------------------?----?------	38.2	53.389	0.0138	0.0016234	-0.211937	0.0116707	1.076e-73	0.014121	3.151e-51	583	FALSE	1
	cg15993354-chr16:1602114:SNP	cg15993354	5'UTR;5'UTR;1stExon;1stExon	NM_005809;NM_181738;NM_181738;NM_005809	PRDX2;PRDX2;PRDX2;PRDX2	Island	chr19	12912590	chr16:1602114:SNP	rs2281232	11310476	-0.396138	0.0175965	3.14e-112	26886	A	C	0.0623	0.0083	FALSE	35	------?---------------------------+-	5.5	35.9956	0.3752	0.0006449	-0.396156	0.0183277	1.3e-103	0.0186293	2.43e-100	583	FALSE	1
	cg15993354-chr16:1765232:SNP	cg15993354	5'UTR;5'UTR;1stExon;1stExon	NM_005809;NM_181738;NM_181738;NM_005809	PRDX2;PRDX2;PRDX2;PRDX2	Island	chr19	12912590	chr16:1765232:SNP	rs12930313	11147358	-0.512079	0.0174015	2.46e-190	25978	G	A	0.0646	0.0073	FALSE	33	++++++++++++++++++++++++?+??++++++++	6	34.048	0.3693	0.0006493	-0.512405	0.0181947	1.69e-174	0.0185152	2.28e-168	583	FALSE	1
	cg15993354-chr16:1850194:SNP	cg15993354	5'UTR;5'UTR;1stExon;1stExon	NM_005809;NM_181738;NM_181738;NM_005809	PRDX2;PRDX2;PRDX2;PRDX2	Island	chr19	12912590	chr16:1850194:SNP	rs9933403	11062396	-0.343812	0.0125917	3.74e-164	25973	T	C	0.14	0.0129	FALSE	33	------------------------?-??--------	31.2	46.4905	0.04708	0.0024051	-0.342998	0.015897	3e-103	0.0182936	8.438e-79	583	FALSE	1
	cg15993354-chr16:1567651:SNP	cg15993354	5'UTR;5'UTR;1stExon;1stExon	NM_005809;NM_181738;NM_181738;NM_005809	PRDX2;PRDX2;PRDX2;PRDX2	Island	chr19	12912590	chr16:1567651:SNP	rs2072990	11344939	-0.29758	0.0093319	3.84e-223	27745	G	A	0.2717	0.0168	FALSE	36	++++++++++++++++++++++++++++++++++++	19.4	43.4266	0.1552	0.0007643	-0.297474	0.0107278	3.1e-169	0.0115786	1.14e-145	583	FALSE	1
	cg15993354-chr16:1849120:SNP	cg15993354	5'UTR;5'UTR;1stExon;1stExon	NM_005809;NM_181738;NM_181738;NM_005809	PRDX2;PRDX2;PRDX2;PRDX2	Island	chr19	12912590	chr16:1849120:SNP	rs2357297	11063470	-0.221621	0.0087905	3e-140	26457	C	T	0.3925	0.0326	FALSE	34	+++++++?++++++++++++++++?+++++++++++	24.5	43.7067	0.1007	0.0008645	-0.220237	0.0105196	2.52e-97	0.0116426	8.675e-81	583	FALSE	1
	cg15993354-chr16:1768475:SNP	cg15993354	5'UTR;5'UTR;1stExon;1stExon	NM_005809;NM_181738;NM_181738;NM_005809	PRDX2;PRDX2;PRDX2;PRDX2	Island	chr19	12912590	chr16:1768475:SNP	rs112551311	11144115	-0.505345	0.0173673	3.87e-186	25966	A	G	0.0649	0.0079	FALSE	33	------------------------?-??--------	21.5	40.7735	0.1375	0.0027697	-0.505051	0.0203392	4.11e-136	0.0221289	2e-115	583	FALSE	1
	cg15993354-chr16:1753429:SNP	cg15993354	5'UTR;5'UTR;1stExon;1stExon	NM_005809;NM_181738;NM_181738;NM_005809	PRDX2;PRDX2;PRDX2;PRDX2	Island	chr19	12912590	chr16:1753429:SNP	rs6600163	11159161	-0.551402	0.0110937	0	25185	C	T	0.1811	0.0178	FALSE	33	+++++++?++++++?+++++++++?+++++++++++	58.9	77.9399	1.05e-05	0.0059184	-0.545056	0.018263	1.02e-195	0.02702	1.44e-92	583	FALSE	1
	cg15993354-chr16:1602938:SNP	cg15993354	5'UTR;5'UTR;1stExon;1stExon	NM_005809;NM_181738;NM_181738;NM_005809	PRDX2;PRDX2;PRDX2;PRDX2	Island	chr19	12912590	chr16:1602938:SNP	rs2281234	11309652	-0.340639	0.0090526	7.27000000000001e-310	27743	G	A	0.2981	0.0195	FALSE	36	++++++++++++++++++++++++++++++++++++	39.8	58.1523	0.008286	0.0019758	-0.342026	0.0122258	3.21e-172	0.0150409	1.47e-113	583	FALSE	1
	cg15993354-chr16:1972628:SNP	cg15993354	5'UTR;5'UTR;1stExon;1stExon	NM_005809;NM_181738;NM_181738;NM_005809	PRDX2;PRDX2;PRDX2;PRDX2	Island	chr19	12912590	chr16:1972628:SNP	rs1657149	10939962	-0.184454	0.0089047	2.58e-95	26455	T	C	0.3864	0.0456	FALSE	34	-------?----------------?-----------	0	27.5543	0.7349	0	-0.184454	0.0089047	2.58e-95	0.0089047	2.58e-95	583	FALSE	1
	cg15993354-chr16:1591962:SNP	cg15993354	5'UTR;5'UTR;1stExon;1stExon	NM_005809;NM_181738;NM_181738;NM_005809	PRDX2;PRDX2;PRDX2;PRDX2	Island	chr19	12912590	chr16:1591962:SNP	rs2076443	11320628	-0.353177	0.0107477	7.98e-237	27212	A	G	0.1904	0.0236	FALSE	35	------------------------?-----------	30.4	48.8607	0.0475	0.0017889	-0.352228	0.0134148	6.01e-152	0.0154452	1e-115	583	FALSE	1
	cg15993354-chr16:1584618:SNP	cg15993354	5'UTR;5'UTR;1stExon;1stExon	NM_005809;NM_181738;NM_181738;NM_005809	PRDX2;PRDX2;PRDX2;PRDX2	Island	chr19	12912590	chr16:1584618:SNP	rs2076438	11327972	-0.272166	0.0094657	8.34e-182	23722	C	T	0.3411	0.0274	FALSE	31	+++++++?+?++++++++++++++?+??++++++++	35	46.1449	0.0301	0.0015177	-0.272558	0.0123143	1.5e-108	0.0145598	5.647e-78	583	FALSE	1
	cg15993354-chr16:1966272:SNP	cg15993354	5'UTR;5'UTR;1stExon;1stExon	NM_005809;NM_181738;NM_181738;NM_005809	PRDX2;PRDX2;PRDX2;PRDX2	Island	chr19	12912590	chr16:1966272:SNP	rs8043844	10946318	-0.186562	0.0088055	1.26e-99	27237	C	T	0.3773	0.0416	FALSE	35	++++++++++++++++++++++++?+++++++++++	0	29.2623	0.6991	0	-0.186562	0.0088055	1.26e-99	0.0088055	1.26e-99	583	FALSE	1
	cg15993354-chr16:1688806:SNP	cg15993354	5'UTR;5'UTR;1stExon;1stExon	NM_005809;NM_181738;NM_181738;NM_005809	PRDX2;PRDX2;PRDX2;PRDX2	Island	chr19	12912590	chr16:1688806:SNP	rs12447979	11223784	-0.42045	0.0165164	5.98e-143	27254	A	T	0.0707	0.0088	FALSE	35	------------------------?-----------	6.2	36.2315	0.3649	0.0006346	-0.420768	0.0172604	2.96e-131	0.0176005	4.02e-126	583	FALSE	1
	cg15993354-chr16:1633100:SNP	cg15993354	5'UTR;5'UTR;1stExon;1stExon	NM_005809;NM_181738;NM_181738;NM_005809	PRDX2;PRDX2;PRDX2;PRDX2	Island	chr19	12912590	chr16:1633100:SNP	rs9927202	11279490	-0.40773	0.0174656	1.56e-120	27750	G	A	0.0612	0.0078	FALSE	36	++++++++++++++++++++++++++++++++++++	0	33.9717	0.5176	0	-0.40773	0.0174656	1.56e-120	0.0174656	1.56e-120	583	FALSE	1
	cg15993354-chr16:1776190:SNP	cg15993354	5'UTR;5'UTR;1stExon;1stExon	NM_005809;NM_181738;NM_181738;NM_005809	PRDX2;PRDX2;PRDX2;PRDX2	Island	chr19	12912590	chr16:1776190:SNP	rs12922644	11136400	-0.52591	0.0175632	5.29e-197	25965	T	C	0.063	0.0082	FALSE	33	------------------------?-??--------	18	39.0279	0.1832	0.0022694	-0.526458	0.0200508	6.08e-152	0.0214204	4.14e-133	583	FALSE	1
	cg15993354-chr16:1697025:SNP	cg15993354	5'UTR;5'UTR;1stExon;1stExon	NM_005809;NM_181738;NM_181738;NM_005809	PRDX2;PRDX2;PRDX2;PRDX2	Island	chr19	12912590	chr16:1697025:SNP	rs13336131	11215565	-0.416567	0.0163589	4.92e-143	27231	T	C	0.0717	0.0098	FALSE	35	------------------------?-----------	22.4	43.8056	0.121	0.0027365	-0.418225	0.0192412	9.39e-105	0.0210769	6.06e-87	583	FALSE	1
	cg15993354-chr16:1868581:SNP	cg15993354	5'UTR;5'UTR;1stExon;1stExon	NM_005809;NM_181738;NM_181738;NM_005809	PRDX2;PRDX2;PRDX2;PRDX2	Island	chr19	12912590	chr16:1868581:SNP	rs74002496	11044009	-0.461876	0.0170831	5.43e-161	27118	A	G	0.0643	0.0112	FALSE	35	--------------------------?---------	39.9	56.5893	0.008837	0.0068955	-0.457899	0.0234017	2.961e-85	0.0284329	2.447e-59	583	FALSE	1
	cg15993354-chr16:1656321:SNP	cg15993354	5'UTR;5'UTR;1stExon;1stExon	NM_005809;NM_181738;NM_181738;NM_005809	PRDX2;PRDX2;PRDX2;PRDX2	Island	chr19	12912590	chr16:1656321:SNP	rs6600157	11256269	-0.416662	0.0175458	1.18e-124	27733	A	G	0.0605	0.0082	FALSE	36	------------------------------------	0	32.9104	0.5693	0	-0.416662	0.0175458	1.18e-124	0.0175458	1.18e-124	583	FALSE	1
	cg15993354-chr16:1847312:INDEL	cg15993354	5'UTR;5'UTR;1stExon;1stExon	NM_005809;NM_181738;NM_181738;NM_005809	PRDX2;PRDX2;PRDX2;PRDX2	Island	chr19	12912590	chr16:1847312:INDEL	chr16.1847312	11065278	-0.419484	0.0165196	3.01e-142	21795	I	D	0.0899	0.0152	FALSE	28	++++++??+?+++++++++++?++?+??+++?++++	30.5	38.8718	0.06508	0.0034383	-0.418021	0.0210389	7.559e-88	0.0237833	1.263e-69	583	FALSE	1
	cg15993354-chr16:1558935:SNP	cg15993354	5'UTR;5'UTR;1stExon;1stExon	NM_005809;NM_181738;NM_181738;NM_005809	PRDX2;PRDX2;PRDX2;PRDX2	Island	chr19	12912590	chr16:1558935:SNP	rs66697389	11353655	-0.215703	0.0183407	6.208e-32	25206	C	T	0.0618	0.0104	FALSE	32	+++-+++?++++++++++++++++?+??++++++++	9.2	34.1438	0.319	0.0011123	-0.217621	0.0196992	2.262e-28	0.0202007	1.29e-26	583	FALSE	1
	cg15993354-chr16:1866873:SNP	cg15993354	5'UTR;5'UTR;1stExon;1stExon	NM_005809;NM_181738;NM_181738;NM_005809	PRDX2;PRDX2;PRDX2;PRDX2	Island	chr19	12912590	chr16:1866873:SNP	rs11862755	11045717	-0.4673	0.0167594	4.3e-171	27742	T	C	0.0656	0.012	FALSE	36	------------------------------------	45.9	64.6911	0.001655	0.0087075	-0.462575	0.0242238	2.73e-81	0.0309766	2.015e-51	583	FALSE	1
	cg15993354-chr16:1708691:SNP	cg15993354	5'UTR;5'UTR;1stExon;1stExon	NM_005809;NM_181738;NM_181738;NM_005809	PRDX2;PRDX2;PRDX2;PRDX2	Island	chr19	12912590	chr16:1708691:SNP	rs12934012	11203899	-0.504981	0.0148815	2.13e-252	26606	A	G	0.0911	0.014	FALSE	34	------------------------?-?---------	18.6	40.5432	0.1719	0.0017446	-0.50556	0.0170231	8.06e-194	0.0182831	6.38e-168	583	FALSE	1
	cg15993354-chr16:1650946:SNP	cg15993354	5'UTR;5'UTR;1stExon;1stExon	NM_005809;NM_181738;NM_181738;NM_005809	PRDX2;PRDX2;PRDX2;PRDX2	Island	chr19	12912590	chr16:1650946:SNP	rs2667684	11261644	-0.25415	0.0096941	1.7e-151	20895	G	A	0.4585	0.031	FALSE	28	++++++??+?++++?++++++?+??++++++++?++	57.3	63.1643	0.0001	0.0035939	-0.25571	0.0157229	1.792e-59	0.0226785	3.783e-29	583	FALSE	1
	cg15993354-chr16:1817431:SNP	cg15993354	5'UTR;5'UTR;1stExon;1stExon	NM_005809;NM_181738;NM_181738;NM_005809	PRDX2;PRDX2;PRDX2;PRDX2	Island	chr19	12912590	chr16:1817431:SNP	rs2575369	11095159	-0.210066	0.0089629	1.78e-121	24649	C	T	0.4311	0.0322	FALSE	32	+++++++?+?+-+++++++++?++?+++++++++++	41.5	53.0301	0.00816	0.0018556	-0.209781	0.0123429	8.778e-65	0.0153323	1.004e-42	583	FALSE	1
	cg15993354-chr16:1715454:SNP	cg15993354	5'UTR;5'UTR;1stExon;1stExon	NM_005809;NM_181738;NM_181738;NM_005809	PRDX2;PRDX2;PRDX2;PRDX2	Island	chr19	12912590	chr16:1715454:SNP	rs7199342	11197136	-0.450403	0.0165401	2.78e-163	27257	C	T	0.0695	0.0089	FALSE	35	++++++++++++++++++++++++?+++++++++++	3.5	35.2358	0.4095	0.0003525	-0.450702	0.0169635	1.55e-155	0.0171412	3.6e-152	583	FALSE	1
	cg15993354-chr16:1863981:SNP	cg15993354	5'UTR;5'UTR;1stExon;1stExon	NM_005809;NM_181738;NM_181738;NM_005809	PRDX2;PRDX2;PRDX2;PRDX2	Island	chr19	12912590	chr16:1863981:SNP	rs11859266	11048609	-0.461226	0.0166915	4.54e-168	27740	G	C	0.0665	0.0112	FALSE	36	+++++++++++++++++++++-++++++++++++++	44.4	62.9047	0.002611	0.0081165	-0.455387	0.0237554	6.614e-82	0.0299992	2.423e-53	583	FALSE	1
	cg15993354-chr16:1635161:SNP	cg15993354	5'UTR;5'UTR;1stExon;1stExon	NM_005809;NM_181738;NM_181738;NM_005809	PRDX2;PRDX2;PRDX2;PRDX2	Island	chr19	12912590	chr16:1635161:SNP	rs55695276	11277429	-0.414017	0.0187095	1.67e-108	26457	G	A	0.0555	0.0096	FALSE	34	+++++++?++++++++++++++++?+++++++++++	0	30.9693	0.5685	0	-0.414017	0.0187095	1.67e-108	0.0187095	1.67e-108	583	FALSE	1
	cg15993354-chr16:1867841:SNP	cg15993354	5'UTR;5'UTR;1stExon;1stExon	NM_005809;NM_181738;NM_181738;NM_005809	PRDX2;PRDX2;PRDX2;PRDX2	Island	chr19	12912590	chr16:1867841:SNP	rs57027787	11044749	-0.462555	0.0167165	1.58e-168	27728	C	G	0.0661	0.0115	FALSE	36	---------------------+--------------	45.6	64.2917	0.001835	0.0085446	-0.45713	0.0240557	1.611e-80	0.0307066	2.806e-51	583	FALSE	1
	cg15993354-chr16:1961112:SNP	cg15993354	5'UTR;5'UTR;1stExon;1stExon	NM_005809;NM_181738;NM_181738;NM_005809	PRDX2;PRDX2;PRDX2;PRDX2	Island	chr19	12912590	chr16:1961112:SNP	rs12445209	10951478	-0.180854	0.0093038	3.636e-84	24276	C	T	0.3851	0.0435	FALSE	32	+++++++?+?++++++++++++++?++++++?++++	0	27.8284	0.63	0	-0.180854	0.0093038	3.636e-84	0.0093038	3.636e-84	583	FALSE	1
	cg15993354-chr16:1633946:SNP	cg15993354	5'UTR;5'UTR;1stExon;1stExon	NM_005809;NM_181738;NM_181738;NM_005809	PRDX2;PRDX2;PRDX2;PRDX2	Island	chr19	12912590	chr16:1633946:SNP	rs28406883	11278644	-0.408983	0.0174703	3.36e-121	27749	C	G	0.0611	0.0077	FALSE	36	------------------------------------	0	34.1005	0.5114	0	-0.408983	0.0174703	3.36e-121	0.0174703	3.36e-121	583	FALSE	1
	cg15993354-chr16:1961205:SNP	cg15993354	5'UTR;5'UTR;1stExon;1stExon	NM_005809;NM_181738;NM_181738;NM_005809	PRDX2;PRDX2;PRDX2;PRDX2	Island	chr19	12912590	chr16:1961205:SNP	rs2982434	10951385	-0.177814	0.0111362	2.162e-57	16769	C	T	0.3924	0.0456	FALSE	21	?++??++???++?++?++++??++?+?+?++??+++	2.9	20.6074	0.4206	8.13e-05	-0.177835	0.0113959	6.712e-55	0.0114744	3.658e-54	583	FALSE	1
	cg15993354-chr16:1682281:SNP	cg15993354	5'UTR;5'UTR;1stExon;1stExon	NM_005809;NM_181738;NM_181738;NM_005809	PRDX2;PRDX2;PRDX2;PRDX2	Island	chr19	12912590	chr16:1682281:SNP	rs3169425	11230309	-0.576973	0.0112516	0	25832	G	A	0.1686	0.0156	FALSE	34	++++++++++++++?++++++++++++?++++++++	54.6	72.7174	8.165e-05	0.005254	-0.568843	0.0176072	5.52e-229	0.0247935	8.68e-120	583	FALSE	1
	cg15993354-chr16:1764343:SNP	cg15993354	5'UTR;5'UTR;1stExon;1stExon	NM_005809;NM_181738;NM_181738;NM_005809	PRDX2;PRDX2;PRDX2;PRDX2	Island	chr19	12912590	chr16:1764343:SNP	rs11860323	11148247	-0.506368	0.01755	4.66e-183	25969	A	G	0.0638	0.0083	FALSE	33	------------------------?-??--------	5.8	33.9582	0.3734	0.0006316	-0.506469	0.0183206	3.23e-168	0.0186239	8.73e-163	583	FALSE	1
	cg15993354-chr16:1735628:SNP	cg15993354	5'UTR;5'UTR;1stExon;1stExon	NM_005809;NM_181738;NM_181738;NM_005809	PRDX2;PRDX2;PRDX2;PRDX2	Island	chr19	12912590	chr16:1735628:SNP	rs116059235	11176962	-0.679201	0.0349114	2.644e-84	20507	A	G	0.0204	0.0038	FALSE	26	----?-?-----?-?--------??-??-----?+?	6.1	26.6194	0.3752	0.0020989	-0.678223	0.0366059	1.235e-76	0.0371728	1.397e-74	583	FALSE	1
	cg15993354-chr16:1807723:SNP	cg15993354	5'UTR;5'UTR;1stExon;1stExon	NM_005809;NM_181738;NM_181738;NM_005809	PRDX2;PRDX2;PRDX2;PRDX2	Island	chr19	12912590	chr16:1807723:SNP	rs9788829	11104867	-0.396201	0.0124065	8.72e-224	20420	T	G	0.1825	0.0159	FALSE	27	------?-------?------?-??-??--?--?--	16.9	31.2747	0.2182	0.0008652	-0.391839	0.0141888	7.14e-168	0.0149234	2.64e-155	583	FALSE	1
	cg15993354-chr16:1934135:SNP	cg15993354	5'UTR;5'UTR;1stExon;1stExon	NM_005809;NM_181738;NM_181738;NM_005809	PRDX2;PRDX2;PRDX2;PRDX2	Island	chr19	12912590	chr16:1934135:SNP	rs77086390	10978455	-0.486878	0.0140598	9.19e-263	21212	C	T	0.1312	0.011	FALSE	27	+++?++++++++++?+++++??+??+??++?+++++	52.2	54.3969	0.0009045	0.0059416	-0.479367	0.0216119	5.27e-109	0.0294157	1.557e-61	583	FALSE	1
	cg15993354-chr16:1845481:SNP	cg15993354	5'UTR;5'UTR;1stExon;1stExon	NM_005809;NM_181738;NM_181738;NM_005809	PRDX2;PRDX2;PRDX2;PRDX2	Island	chr19	12912590	chr16:1845481:SNP	rs3764347	11067109	-0.402687	0.0147548	5.28e-164	25960	A	T	0.0942	0.0131	FALSE	33	---------------+--------?-??--------	33.7	48.2698	0.03248	0.0037134	-0.398581	0.0191321	2.17e-96	0.0222566	3.623e-73	583	FALSE	1
	cg15993354-chr16:1942405:SNP	cg15993354	5'UTR;5'UTR;1stExon;1stExon	NM_005809;NM_181738;NM_181738;NM_005809	PRDX2;PRDX2;PRDX2;PRDX2	Island	chr19	12912590	chr16:1942405:SNP	rs17135666	10970185	-0.257755	0.0193764	2.237e-40	17664	T	C	0.0851	0.0115	FALSE	22	---?-??-------?---????-??-??-??-----	9.2	23.1307	0.337	0.000864	-0.256866	0.020879	8.77e-35	0.0213424	1.394e-33	583	FALSE	1
	cg15993354-chr16:1838479:SNP	cg15993354	5'UTR;5'UTR;1stExon;1stExon	NM_005809;NM_181738;NM_181738;NM_005809	PRDX2;PRDX2;PRDX2;PRDX2	Island	chr19	12912590	chr16:1838479:SNP	rs28534374	11074111	-0.444512	0.0101268	0	25957	T	A	0.2231	0.0129	FALSE	33	++++++++++++++++++++++++?+??++++++++	44.4	57.5733	0.003653	0.0027471	-0.442331	0.0143783	7.97e-208	0.0182197	1.83e-131	583	FALSE	1
	cg15993354-chr16:1789031:SNP	cg15993354	5'UTR;5'UTR;1stExon;1stExon	NM_005809;NM_181738;NM_181738;NM_005809	PRDX2;PRDX2;PRDX2;PRDX2	Island	chr19	12912590	chr16:1789031:SNP	rs139838657	11123559	-0.708183	0.0107066	0	24452	C	G	0.183	0.0132	FALSE	31	-------?----------------?-??---?----	73.4	112.845	1.573e-11	0.009992	-0.696382	0.0220267	2.27e-219	0.040273	3.234e-69	583	FALSE	1
	cg15993354-chr16:1644764:SNP	cg15993354	5'UTR;5'UTR;1stExon;1stExon	NM_005809;NM_181738;NM_181738;NM_005809	PRDX2;PRDX2;PRDX2;PRDX2	Island	chr19	12912590	chr16:1644764:SNP	rs2941956	11267826	-0.411135	0.017486	3.05e-122	27740	G	A	0.061	0.0082	FALSE	36	++++++++++++++++++++++++++++++++++++	0	33.799	0.526	0	-0.411135	0.017486	3.05e-122	0.017486	3.05e-122	583	FALSE	1
	cg15993354-chr16:1966189:SNP	cg15993354	5'UTR;5'UTR;1stExon;1stExon	NM_005809;NM_181738;NM_181738;NM_005809	PRDX2;PRDX2;PRDX2;PRDX2	Island	chr19	12912590	chr16:1966189:SNP	rs8043690	10946401	-0.182903	0.0102504	3.249e-71	20070	C	T	0.3821	0.0437	FALSE	25	?++??+++?+++?+++++++??++?+?+?+++?+++	4.7	25.1949	0.3952	0.0001335	-0.182707	0.0106231	2.703e-66	0.0107607	8.61e-65	583	FALSE	1
	cg15993354-chr16:1910263:SNP	cg15993354	5'UTR;5'UTR;1stExon;1stExon	NM_005809;NM_181738;NM_181738;NM_005809	PRDX2;PRDX2;PRDX2;PRDX2	Island	chr19	12912590	chr16:1910263:SNP	rs7185434	11002327	-0.462071	0.0176276	1.89e-151	25982	A	T	0.0633	0.0105	FALSE	33	------------------------?-??--------	43.8	56.9439	0.004284	0.0081335	-0.453394	0.0250694	4.14e-73	0.0313682	4.104e-49	583	FALSE	1
	cg15993354-chr16:1864926:INDEL	cg15993354	5'UTR;5'UTR;1stExon;1stExon	NM_005809;NM_181738;NM_181738;NM_005809	PRDX2;PRDX2;PRDX2;PRDX2	Island	chr19	12912590	chr16:1864926:INDEL	chr16.1864926	11047664	-0.40402	0.0205701	6.892e-86	6898	D	I	0.2026	0.0097	FALSE	10	-??--???-???-??-????--??????-???-???	28.6	12.6047	0.1813	0.0017701	-0.402083	0.0253124	8.068e-57	0.0288089	1.11e-44	583	FALSE	1
	cg15993354-chr16:1645745:SNP	cg15993354	5'UTR;5'UTR;1stExon;1stExon	NM_005809;NM_181738;NM_181738;NM_005809	PRDX2;PRDX2;PRDX2;PRDX2	Island	chr19	12912590	chr16:1645745:SNP	rs17135416	11266845	-0.413655	0.0175211	3.12e-123	27744	C	T	0.0607	0.0081	FALSE	36	++++++++++++++++++++++++++++++++++++	0	34.6779	0.4836	0	-0.413655	0.0175211	3.12e-123	0.0175211	3.12e-123	583	FALSE	1
	cg15993354-chr16:1869426:SNP	cg15993354	5'UTR;5'UTR;1stExon;1stExon	NM_005809;NM_181738;NM_181738;NM_005809	PRDX2;PRDX2;PRDX2;PRDX2	Island	chr19	12912590	chr16:1869426:SNP	rs2437731	11043164	-0.463332	0.0167242	6.2e-169	27728	A	G	0.0661	0.0115	FALSE	36	---------------------+--------------	45.1	63.7304	0.002118	0.0083889	-0.45802	0.0239578	1.795e-81	0.0304526	2.819e-52	583	FALSE	1
	cg15993354-chr16:1846534:SNP	cg15993354	5'UTR;5'UTR;1stExon;1stExon	NM_005809;NM_181738;NM_181738;NM_005809	PRDX2;PRDX2;PRDX2;PRDX2	Island	chr19	12912590	chr16:1846534:SNP	rs7198807	11066056	-0.398722	0.014721	0	25960	C	A	0.0946	0.0132	FALSE	33	+++++++++++++++-++++++++?+??++++++++	34.8	49.0544	0.02744	0.0038748	-0.394042	0.0192621	5.22e-93	0.0225666	7.306e-70	583	FALSE	1
	cg15993354-chr16:1766459:SNP	cg15993354	5'UTR;5'UTR;1stExon;1stExon	NM_005809;NM_181738;NM_181738;NM_005809	PRDX2;PRDX2;PRDX2;PRDX2	Island	chr19	12912590	chr16:1766459:SNP	rs113174759	11146131	-0.511722	0.0174359	2.48e-189	25976	C	T	0.0643	0.0075	FALSE	33	++++++++++++++++++++++++?+??++++++++	5	33.6882	0.3857	0.0005374	-0.511964	0.0180976	4.72e-176	0.0183558	4.93e-171	583	FALSE	1
	cg15993354-chr16:1976152:SNP	cg15993354	5'UTR;5'UTR;1stExon;1stExon	NM_005809;NM_181738;NM_181738;NM_005809	PRDX2;PRDX2;PRDX2;PRDX2	Island	chr19	12912590	chr16:1976152:SNP	rs344366	10936438	-0.165112	0.0095446	4.786e-67	22442	G	A	0.4141	0.0406	FALSE	31	+++++++?++++++++++++++?+?+??++++++++	14.3	35.0083	0.2423	0.0004769	-0.165247	0.0105336	1.836e-55	0.011138	1.022e-49	583	FALSE	1
	cg15993354-chr16:1910015:SNP	cg15993354	5'UTR;5'UTR;1stExon;1stExon	NM_005809;NM_181738;NM_181738;NM_005809	PRDX2;PRDX2;PRDX2;PRDX2	Island	chr19	12912590	chr16:1910015:SNP	rs7202283	11002575	-0.318807	0.0138826	1.06e-116	21818	G	C	0.1386	0.0112	FALSE	29	+?++++++++++++?++++++++?++??+??+++++	8	30.4398	0.3425	0.0004964	-0.318209	0.0147543	3.65e-103	0.0150923	4.8e-99	583	FALSE	1
	cg15993354-chr16:1692659:SNP	cg15993354	5'UTR;5'UTR;1stExon;1stExon	NM_005809;NM_181738;NM_181738;NM_005809	PRDX2;PRDX2;PRDX2;PRDX2	Island	chr19	12912590	chr16:1692659:SNP	rs17135470	11219931	-0.641638	0.0183556	0	23608	C	G	0.0684	0.0148	FALSE	31	--------------?---------?-??-----?--	53.4	64.3439	0.0002659	0.0121819	-0.635119	0.0284835	3.88e-110	0.039369	1.019e-59	583	FALSE	1
	cg15993354-chr16:1899115:SNP	cg15993354	5'UTR;5'UTR;1stExon;1stExon	NM_005809;NM_181738;NM_181738;NM_005809	PRDX2;PRDX2;PRDX2;PRDX2	Island	chr19	12912590	chr16:1899115:SNP	rs61589779	11013475	-0.314732	0.0126051	0	26473	A	G	0.1372	0.0115	FALSE	34	--------------------------??--------	4.1	34.3999	0.4006	0.0002324	-0.314646	0.0129866	1.11e-129	0.0131398	8.7e-127	583	FALSE	1
	cg15993354-chr16:1720875:SNP	cg15993354	5'UTR;5'UTR;1stExon;1stExon	NM_005809;NM_181738;NM_181738;NM_005809	PRDX2;PRDX2;PRDX2;PRDX2	Island	chr19	12912590	chr16:1720875:SNP	rs36064904	11191715	-0.450497	0.0165653	0	27255	T	C	0.0692	0.0089	FALSE	35	------------------------?-----------	5.3	35.8869	0.3801	0.0005399	-0.450896	0.0172033	2.05e-151	0.0174847	2.18e-146	583	FALSE	1
	cg15993354-chr16:1819020:SNP	cg15993354	5'UTR;5'UTR;1stExon;1stExon	NM_005809;NM_181738;NM_181738;NM_005809	PRDX2;PRDX2;PRDX2;PRDX2	Island	chr19	12912590	chr16:1819020:SNP	rs2076432	11093570	-0.368083	0.016446	5.98e-111	14845	A	T	0.1445	0.0145	FALSE	19	?--??--???--?--?----??-??-???-?-?---	37.9	28.9989	0.04839	0.0032487	-0.364519	0.0222949	4.361e-60	0.0264953	7.044e-44	583	FALSE	1
	cg15993354-chr16:1851068:SNP	cg15993354	5'UTR;5'UTR;1stExon;1stExon	NM_005809;NM_181738;NM_181738;NM_005809	PRDX2;PRDX2;PRDX2;PRDX2	Island	chr19	12912590	chr16:1851068:SNP	rs2575342	11061522	-0.220213	0.0085955	9.27e-145	27721	G	C	0.393	0.032	FALSE	36	++++++++++++++++++++++++++++++++++++	17.8	42.5798	0.1772	0.0005836	-0.219272	0.0097771	2.14e-111	0.010457	1.9e-98	583	FALSE	1
	cg15993354-chr16:1705434:SNP	cg15993354	5'UTR;5'UTR;1stExon;1stExon	NM_005809;NM_181738;NM_181738;NM_005809	PRDX2;PRDX2;PRDX2;PRDX2	Island	chr19	12912590	chr16:1705434:SNP	rs79797437	11207156	-0.656328	0.0223322	7.51e-190	21438	T	A	0.0495	0.0072	FALSE	28	++++++??++++++?++++++++??+??+++++?++	36	42.1855	0.03156	0.0079911	-0.649335	0.0293715	2.67e-108	0.0348923	6.243e-79	583	FALSE	1
	cg15993354-chr16:1822797:INDEL	cg15993354	5'UTR;5'UTR;1stExon;1stExon	NM_005809;NM_181738;NM_181738;NM_005809	PRDX2;PRDX2;PRDX2;PRDX2	Island	chr19	12912590	chr16:1822797:INDEL	chr16.1822797	11089793	-0.191743	0.0109213	5.271e-69	16769	D	I	0.4188	0.0354	FALSE	21	?--??--???--?--?----??--?-?-?--??---	53.5	43.0306	0.002025	0.0029663	-0.192618	0.0171584	3.044e-29	0.0234974	3.345e-16	583	FALSE	1
	cg15993354-chr16:1750786:SNP	cg15993354	5'UTR;5'UTR;1stExon;1stExon	NM_005809;NM_181738;NM_181738;NM_005809	PRDX2;PRDX2;PRDX2;PRDX2	Island	chr19	12912590	chr16:1750786:SNP	rs117987683	11161804	-0.658378	0.0293872	3.63e-111	22607	T	G	0.0306	0.0119	FALSE	29	------?-----?-----------?-???----?--	43.6	49.6656	0.007046	0.0199763	-0.653157	0.0423186	9.629e-54	0.0521262	1.434e-36	583	FALSE	1
	cg15993354-chr16:1963152:SNP	cg15993354	5'UTR;5'UTR;1stExon;1stExon	NM_005809;NM_181738;NM_181738;NM_005809	PRDX2;PRDX2;PRDX2;PRDX2	Island	chr19	12912590	chr16:1963152:SNP	rs2974863	10949438	-0.184237	0.0087883	1.4e-97	27230	G	C	0.3834	0.0411	FALSE	35	++++++++++++++++++++++++?+++++++++++	0	29.0239	0.7101	0	-0.184237	0.0087883	1.4e-97	0.0087883	1.4e-97	583	FALSE	1
	cg15993354-chr16:1836393:SNP	cg15993354	5'UTR;5'UTR;1stExon;1stExon	NM_005809;NM_181738;NM_181738;NM_005809	PRDX2;PRDX2;PRDX2;PRDX2	Island	chr19	12912590	chr16:1836393:SNP	rs3829540	11076197	-0.439869	0.0102032	0	25203	A	G	0.2275	0.0127	FALSE	32	-------?----------------?-??--------	46.7	58.1112	0.002239	0.0029617	-0.437384	0.014826	2.79e-191	0.0191265	4.89e-117	583	FALSE	1
	cg15993354-chr16:1676559:SNP	cg15993354	5'UTR;5'UTR;1stExon;1stExon	NM_005809;NM_181738;NM_181738;NM_005809	PRDX2;PRDX2;PRDX2;PRDX2	Island	chr19	12912590	chr16:1676559:SNP	rs6600159	11236031	-0.576057	0.0111542	0	26588	C	T	0.1659	0.0144	FALSE	34	++++++++++++++++++++++++?++?++++++++	54.4	72.2986	9.239e-05	0.0051056	-0.568659	0.0174024	3.32e-234	0.0244374	7.33e-123	583	FALSE	1
	cg15993354-chr16:1790397:SNP	cg15993354	5'UTR;5'UTR;1stExon;1stExon	NM_005809;NM_181738;NM_181738;NM_005809	PRDX2;PRDX2;PRDX2;PRDX2	Island	chr19	12912590	chr16:1790397:SNP	rs34089266	11122193	-0.716923	0.0103802	0	25967	T	G	0.1831	0.0132	FALSE	33	------------------------?-??--------	71	110.247	1.577e-10	0.0088382	-0.706922	0.0204087	6.72e-263	0.0357622	2.15e-89	583	FALSE	1
	cg15993354-chr16:1849866:SNP	cg15993354	5'UTR;5'UTR;1stExon;1stExon	NM_005809;NM_181738;NM_181738;NM_005809	PRDX2;PRDX2;PRDX2;PRDX2	Island	chr19	12912590	chr16:1849866:SNP	rs9925354	11062724	-0.410624	0.0096087	0	27738	A	G	0.2385	0.0115	FALSE	36	------------------------------------	46.3	65.1262	0.001479	0.0028999	-0.407447	0.01382	4.82e-191	0.0178794	1.01e-116	583	FALSE	1
	cg15993354-chr16:1848918:SNP	cg15993354	5'UTR;5'UTR;1stExon;1stExon	NM_005809;NM_181738;NM_181738;NM_005809	PRDX2;PRDX2;PRDX2;PRDX2	Island	chr19	12912590	chr16:1848918:SNP	rs8048162	11063672	-0.401967	0.010246	0	24757	T	C	0.2335	0.0159	FALSE	33	-------?-?---------------------?----	49.2	62.9691	0.0008767	0.0034064	-0.398252	0.0152087	3.86e-151	0.0201618	1.942e-88	583	FALSE	1
	cg15993354-chr16:1612498:SNP	cg15993354	5'UTR;5'UTR;1stExon;1stExon	NM_005809;NM_181738;NM_181738;NM_005809	PRDX2;PRDX2;PRDX2;PRDX2	Island	chr19	12912590	chr16:1612498:SNP	rs3784838	11300092	-0.411698	0.0178133	3.52e-118	26885	G	C	0.0604	0.008	FALSE	35	++++++?+++++++++++++++++++++++++++-+	6.2	36.238	0.3646	0.0007413	-0.4119	0.0186398	3.31e-108	0.0189858	2.87e-104	583	FALSE	1
	cg15993354-chr16:1864176:INDEL	cg15993354	5'UTR;5'UTR;1stExon;1stExon	NM_005809;NM_181738;NM_181738;NM_005809	PRDX2;PRDX2;PRDX2;PRDX2	Island	chr19	12912590	chr16:1864176:INDEL	chr16.1864176	11048414	-0.459615	0.0179041	2.47e-145	24276	D	I	0.0662	0.0116	FALSE	32	-------?-?-----------+--?------?----	49.5	61.4284	0.0009131	0.0102504	-0.450195	0.026904	7.488e-63	0.0354781	2.204e-38	583	FALSE	1
	cg15993354-chr16:1724693:SNP	cg15993354	5'UTR;5'UTR;1stExon;1stExon	NM_005809;NM_181738;NM_181738;NM_005809	PRDX2;PRDX2;PRDX2;PRDX2	Island	chr19	12912590	chr16:1724693:SNP	rs2294444	11187897	-0.48182	0.0116833	0	21841	G	T	0.1964	0.0193	FALSE	28	++++++++++++++?++++?+?+??+??+++++?++	53.6	58.1681	0.0004562	0.0044939	-0.473741	0.018191	1.63e-149	0.0251702	1.118e-81	583	FALSE	1
	cg15993354-chr16:1594158:SNP	cg15993354	5'UTR;5'UTR;1stExon;1stExon	NM_005809;NM_181738;NM_181738;NM_005809	PRDX2;PRDX2;PRDX2;PRDX2	Island	chr19	12912590	chr16:1594158:SNP	rs8053605	11318432	-0.321949	0.0092157	2.21e-267	26496	A	G	0.305	0.0191	FALSE	34	------------------------?------?----	38.7	53.8251	0.01248	0.0018473	-0.323405	0.0123514	4.07e-151	0.0150314	9e-102	583	FALSE	1
	cg15993354-chr16:1764262:INDEL	cg15993354	5'UTR;5'UTR;1stExon;1stExon	NM_005809;NM_181738;NM_181738;NM_005809	PRDX2;PRDX2;PRDX2;PRDX2	Island	chr19	12912590	chr16:1764262:INDEL	chr16.1764262	11148328	-0.517375	0.0184924	3.04e-172	23003	D	I	0.0644	0.0077	FALSE	30	-------?-?--------------?-??---?----	5.6	30.7282	0.3783	0.0006226	-0.517619	0.0193021	2.06e-158	0.0195944	1.23e-153	583	FALSE	1
	cg15993354-chr16:1789541:SNP	cg15993354	5'UTR;5'UTR;1stExon;1stExon	NM_005809;NM_181738;NM_181738;NM_005809	PRDX2;PRDX2;PRDX2;PRDX2	Island	chr19	12912590	chr16:1789541:SNP	rs36196143	11123049	0.683018	0.0189789	1.28e-283	8138	A	G	0.8249	0.0098	FALSE	11	+??++?+?+???+??+????+???????+??++???	69.6	32.8731	0.0002861	0.0093294	0.664877	0.0356589	1.374e-77	0.0623897	6.822e-28	583	FALSE	1
	cg15993354-chr16:1563705:SNP	cg15993354	5'UTR;5'UTR;1stExon;1stExon	NM_005809;NM_181738;NM_181738;NM_005809	PRDX2;PRDX2;PRDX2;PRDX2	Island	chr19	12912590	chr16:1563705:SNP	rs67974359	11348885	-0.287368	0.0104185	1.8e-167	22436	C	T	0.2708	0.0182	FALSE	29	+++++++?+?+++++++++++++??+?++?+?++++	8.7	30.6625	0.3323	0.0003047	-0.287864	0.011116	7.32e-148	0.0114091	5.48e-140	583	FALSE	1
	cg15993354-chr16:1848512:SNP	cg15993354	5'UTR;5'UTR;1stExon;1stExon	NM_005809;NM_181738;NM_181738;NM_005809	PRDX2;PRDX2;PRDX2;PRDX2	Island	chr19	12912590	chr16:1848512:SNP	rs9922303	11064078	-0.405474	0.0101193	0	24997	A	G	0.2389	0.0115	FALSE	33	-------?-?--------------?-----------	47.8	61.2716	0.001389	0.0031386	-0.403158	0.0147863	1.08e-163	0.0193758	3.05e-97	583	FALSE	1
	cg15993354-chr16:1981924:SNP	cg15993354	5'UTR;5'UTR;1stExon;1stExon	NM_005809;NM_181738;NM_181738;NM_005809	PRDX2;PRDX2;PRDX2;PRDX2	Island	chr19	12912590	chr16:1981924:SNP	rs11646203	10930666	-0.184019	0.0141468	1.104e-38	14262	C	T	0.2263	0.0091	FALSE	21	+++?+?+?+?++++?+++??+????+??+??+++++	0	18.8718	0.5302	0	-0.184019	0.0141468	1.104e-38	0.0141468	1.104e-38	583	FALSE	1
	cg15993354-chr16:1895297:SNP	cg15993354	5'UTR;5'UTR;1stExon;1stExon	NM_005809;NM_181738;NM_181738;NM_005809	PRDX2;PRDX2;PRDX2;PRDX2	Island	chr19	12912590	chr16:1895297:SNP	rs3848352	11017293	-0.179403	0.0093822	1.665e-81	24363	G	A	0.3658	0.0357	FALSE	32	+++++++?+?+-++++++++++++?+?+++++++++	23.2	40.3861	0.1206	0.0008662	-0.179415	0.0111336	2.01e-58	0.0122229	8.965e-49	583	FALSE	1
	cg15993354-chr16:1848657:SNP	cg15993354	5'UTR;5'UTR;1stExon;1stExon	NM_005809;NM_181738;NM_181738;NM_005809	PRDX2;PRDX2;PRDX2;PRDX2	Island	chr19	12912590	chr16:1848657:SNP	rs35104579	11063933	-0.409342	0.0097866	0	26915	T	A	0.2361	0.0114	FALSE	35	+++++++?++++++++++++++++++++++++++++	46.8	63.8973	0.00143	0.0029894	-0.40647	0.0141561	2.6e-181	0.0183923	9.83e-110	583	FALSE	1
	cg15993354-chr16:1594926:SNP	cg15993354	5'UTR;5'UTR;1stExon;1stExon	NM_005809;NM_181738;NM_181738;NM_005809	PRDX2;PRDX2;PRDX2;PRDX2	Island	chr19	12912590	chr16:1594926:SNP	rs8056892	11317664	-0.415645	0.018496	7.78e-112	25609	G	A	0.0581	0.0087	FALSE	33	++++++??++++++++++++++++?+++++++++-+	1.2	32.3794	0.448	0.0001358	-0.415593	0.0186576	6.5e-110	0.0187153	2.82e-109	583	FALSE	1
	cg15993354-chr16:1802232:SNP	cg15993354	5'UTR;5'UTR;1stExon;1stExon	NM_005809;NM_181738;NM_181738;NM_005809	PRDX2;PRDX2;PRDX2;PRDX2	Island	chr19	12912590	chr16:1802232:SNP	rs10459881	11110358	-0.682558	0.010261	0	25984	C	T	0.1913	0.0138	FALSE	33	++++++++++++++++++++++++?+??++++++++	69.8	106.059	7.263e-10	0.0081724	-0.672007	0.0197935	1.18e-252	0.0340083	1.34e-89	583	FALSE	1
	cg15993354-chr16:1654946:SNP	cg15993354	5'UTR;5'UTR;1stExon;1stExon	NM_005809;NM_181738;NM_181738;NM_005809	PRDX2;PRDX2;PRDX2;PRDX2	Island	chr19	12912590	chr16:1654946:SNP	rs2667679	11257644	-0.439915	0.0099132	0	24137	A	G	0.2628	0.0244	FALSE	32	------??-?--------------?-----------	60.2	77.9203	6.484e-06	0.0048307	-0.435851	0.0165739	2.05e-152	0.0249174	9.328e-70	583	FALSE	1
	cg15993354-chr16:1962999:SNP	cg15993354	5'UTR;5'UTR;1stExon;1stExon	NM_005809;NM_181738;NM_181738;NM_005809	PRDX2;PRDX2;PRDX2;PRDX2	Island	chr19	12912590	chr16:1962999:SNP	rs1657142	10949591	-0.187995	0.0088113	5.29e-101	27235	C	G	0.3773	0.0412	FALSE	35	------------------------?-----------	0	29.0093	0.7108	0	-0.187995	0.0088113	5.29e-101	0.0088113	5.29e-101	583	FALSE	1
	cg15993354-chr16:1896674:SNP	cg15993354	5'UTR;5'UTR;1stExon;1stExon	NM_005809;NM_181738;NM_181738;NM_005809	PRDX2;PRDX2;PRDX2;PRDX2	Island	chr19	12912590	chr16:1896674:SNP	rs111505355	11015916	-0.465009	0.0175875	4.79e-154	25984	T	C	0.0636	0.0105	FALSE	33	------------------------?-??--------	45.8	59.019	0.002518	0.0087684	-0.455698	0.0254688	1.352e-71	0.0324374	1.311e-46	583	FALSE	1
	cg15993354-chr16:1846031:SNP	cg15993354	5'UTR;5'UTR;1stExon;1stExon	NM_005809;NM_181738;NM_181738;NM_005809	PRDX2;PRDX2;PRDX2;PRDX2	Island	chr19	12912590	chr16:1846031:SNP	rs2575349	11066559	-0.432225	0.0105944	0	23723	G	A	0.2236	0.0116	FALSE	31	+++++++?+?++++++++++++++?+??++++++++	45	54.5847	0.003954	0.002901	-0.429927	0.0151447	2.85e-177	0.0192763	2.37e-111	583	FALSE	1
	cg15993354-chr16:1789268:INDEL	cg15993354	5'UTR;5'UTR;1stExon;1stExon	NM_005809;NM_181738;NM_181738;NM_005809	PRDX2;PRDX2;PRDX2;PRDX2	Island	chr19	12912590	chr16:1789268:INDEL	chr16.1789268	11123322	-0.727135	0.0130928	0	16103	D	I	0.1847	0.0122	FALSE	20	?--??--???--?--?----??--?-???--??---	74.7	75.163	1.249e-08	0.0104586	-0.723427	0.0279865	2.49e-147	0.0517945	9.015e-45	583	FALSE	1
	cg15993354-chr16:1615189:SNP	cg15993354	5'UTR;5'UTR;1stExon;1stExon	NM_005809;NM_181738;NM_181738;NM_005809	PRDX2;PRDX2;PRDX2;PRDX2	Island	chr19	12912590	chr16:1615189:SNP	rs17135407	11297401	-0.41547	0.018201	2.49e-115	26865	A	G	0.0584	0.0086	FALSE	35	------?---------------------------+-	6.7	36.4477	0.3555	0.0008472	-0.415257	0.0191381	2.15e-104	0.0195113	1.3e-100	583	FALSE	1
	cg15993354-chr16:1862652:SNP	cg15993354	5'UTR;5'UTR;1stExon;1stExon	NM_005809;NM_181738;NM_181738;NM_005809	PRDX2;PRDX2;PRDX2;PRDX2	Island	chr19	12912590	chr16:1862652:SNP	rs1657110	11049938	-0.458981	0.0165922	1.98e-168	27718	G	T	0.0675	0.0112	FALSE	36	+++++++++++++++++++++-++++++++++++++	44.3	62.7942	0.002684	0.0079871	-0.453208	0.02358	2.519e-82	0.0297684	1.231e-53	583	FALSE	1
	cg15993354-chr16:1850195:SNP	cg15993354	5'UTR;5'UTR;1stExon;1stExon	NM_005809;NM_181738;NM_181738;NM_005809	PRDX2;PRDX2;PRDX2;PRDX2	Island	chr19	12912590	chr16:1850195:SNP	rs2575343	11062395	-0.219706	0.0085988	5.39e-144	27699	G	A	0.3934	0.0319	FALSE	36	++++++++++++++++++++++++++++++++++++	16.6	41.9508	0.1949	0.0005356	-0.218831	0.0096924	7.2e-113	0.0103065	7.85e-101	583	FALSE	1
	cg15993354-chr16:1976510:SNP	cg15993354	5'UTR;5'UTR;1stExon;1stExon	NM_005809;NM_181738;NM_181738;NM_005809	PRDX2;PRDX2;PRDX2;PRDX2	Island	chr19	12912590	chr16:1976510:SNP	rs2982445	10936080	-0.165671	0.0092969	4.933e-71	23705	A	G	0.4131	0.0402	FALSE	33	----------------------?---??--------	7.5	34.5858	0.3454	0.0002329	-0.165836	0.0097796	1.7e-64	0.0100481	4.49e-61	583	FALSE	1
	cg15993354-chr16:1873372:SNP	cg15993354	5'UTR;5'UTR;1stExon;1stExon	NM_005809;NM_181738;NM_181738;NM_005809	PRDX2;PRDX2;PRDX2;PRDX2	Island	chr19	12912590	chr16:1873372:SNP	rs146434413	11039218	-0.460611	0.0171202	1.94e-159	27117	T	C	0.0636	0.0121	FALSE	35	--------------------------?---------	38.4	55.2033	0.01219	0.0064996	-0.455402	0.0231287	2.631e-86	0.0277968	1.136e-61	583	FALSE	1
	cg15993354-chr16:1784085:SNP	cg15993354	5'UTR;5'UTR;1stExon;1stExon	NM_005809;NM_181738;NM_181738;NM_005809	PRDX2;PRDX2;PRDX2;PRDX2	Island	chr19	12912590	chr16:1784085:SNP	rs8049258	11128505	-0.711523	0.0106441	0	24606	C	T	0.1848	0.0137	FALSE	32	+++++++?++++++?+++++++++?+?+++++++++	71.1	107.363	2.382e-10	0.0090857	-0.70158	0.0209746	2.65e-245	0.0368638	5.23e-83	583	FALSE	1
	cg15993354-chr16:1973773:SNP	cg15993354	5'UTR;5'UTR;1stExon;1stExon	NM_005809;NM_181738;NM_181738;NM_005809	PRDX2;PRDX2;PRDX2;PRDX2	Island	chr19	12912590	chr16:1973773:SNP	rs2906902	10938817	-0.160287	0.0098884	4.312e-59	20949	C	T	0.4194	0.05	FALSE	30	+++++++?+?++++++++++++?+?+??++++++++	0	25.5529	0.6493	0	-0.160287	0.0098884	4.312e-59	0.0098884	4.312e-59	583	FALSE	1
	cg15993354-chr16:1578434:INDEL	cg15993354	5'UTR;5'UTR;1stExon;1stExon	NM_005809;NM_181738;NM_181738;NM_005809	PRDX2;PRDX2;PRDX2;PRDX2	Island	chr19	12912590	chr16:1578434:INDEL	chr16.1578434	11334156	-0.279693	0.0121456	0	14733	I	D	0.3267	0.0225	FALSE	18	?++??+????++?++?++++??+??+???++??+++	29.6	24.1529	0.1153	0.0011551	-0.278149	0.0153484	2.123e-73	0.0172559	4.388e-59	583	FALSE	1
	cg15993354-chr16:1959185:SNP	cg15993354	5'UTR;5'UTR;1stExon;1stExon	NM_005809;NM_181738;NM_181738;NM_005809	PRDX2;PRDX2;PRDX2;PRDX2	Island	chr19	12912590	chr16:1959185:SNP	rs12599644	10953405	-0.249222	0.0177667	1.059e-44	17836	T	C	0.1027	0.0173	FALSE	23	---?-??-------?---????-??----??--?--	24.9	29.3041	0.1364	0.0024888	-0.244428	0.0217465	2.597e-29	0.0236654	6.212e-26	583	FALSE	1
	cg15993354-chr16:1571811:SNP	cg15993354	5'UTR;5'UTR;1stExon;1stExon	NM_005809;NM_181738;NM_181738;NM_005809	PRDX2;PRDX2;PRDX2;PRDX2	Island	chr19	12912590	chr16:1571811:SNP	rs73497551	11340779	-0.287116	0.0099266	5.99e-184	24386	C	T	0.2747	0.0175	FALSE	32	+++++++?+?++++++++++++++?+?+++++++++	31.5	45.271	0.04715	0.0014738	-0.288377	0.0125505	7.87e-117	0.0144964	2.641e-87	583	FALSE	1
	cg15993354-chr16:1779695:SNP	cg15993354	5'UTR;5'UTR;1stExon;1stExon	NM_005809;NM_181738;NM_181738;NM_005809	PRDX2;PRDX2;PRDX2;PRDX2	Island	chr19	12912590	chr16:1779695:SNP	rs12920634	11132895	-0.560067	0.0138811	0	26649	T	C	0.0993	0.0139	FALSE	34	------------------------?-?---------	33.5	49.6153	0.0317	0.0033532	-0.559437	0.0179747	1.15e-212	0.0208701	1.24e-158	583	FALSE	1
	cg15993354-chr16:1934887:SNP	cg15993354	5'UTR;5'UTR;1stExon;1stExon	NM_005809;NM_181738;NM_181738;NM_005809	PRDX2;PRDX2;PRDX2;PRDX2	Island	chr19	12912590	chr16:1934887:SNP	rs7204705	10977703	-0.494316	0.0136226	2.64e-288	22462	C	T	0.1314	0.011	FALSE	28	+++?++++++++++++++++??+??+??++?+++++	54.5	59.3976	0.0003162	0.0063437	-0.486084	0.0214415	8.81e-114	0.0299685	4.016e-61	583	FALSE	1
	cg15993354-chr16:1638820:SNP	cg15993354	5'UTR;5'UTR;1stExon;1stExon	NM_005809;NM_181738;NM_181738;NM_005809	PRDX2;PRDX2;PRDX2;PRDX2	Island	chr19	12912590	chr16:1638820:SNP	rs72761127	11273770	-0.413051	0.017532	9.94e-123	27738	T	C	0.0605	0.008	FALSE	36	------------------------------------	0.3	35.0894	0.464	2.86e-05	-0.413061	0.017565	2.79e-122	0.0175767	4.09e-122	583	FALSE	1
	cg15993354-chr16:1767922:SNP	cg15993354	5'UTR;5'UTR;1stExon;1stExon	NM_005809;NM_181738;NM_181738;NM_005809	PRDX2;PRDX2;PRDX2;PRDX2	Island	chr19	12912590	chr16:1767922:SNP	rs34241708	11144668	-0.510662	0.0174327	1.26e-188	25962	G	A	0.0644	0.0077	FALSE	33	++++++++++++++++++++++++?+??++++++++	2.7	32.8822	0.4237	0.0002807	-0.510744	0.0177844	2.23e-181	0.0179133	9.48e-179	583	FALSE	1
	cg15993354-chr16:1626652:INDEL	cg15993354	5'UTR;5'UTR;1stExon;1stExon	NM_005809;NM_181738;NM_181738;NM_005809	PRDX2;PRDX2;PRDX2;PRDX2	Island	chr19	12912590	chr16:1626652:INDEL	chr16.1626652	11285938	-0.663082	0.0170948	0	21370	D	I	0.0843	0.0132	FALSE	28	-------?-?-------------??-??---?-?--	55	59.9755	0.0002658	0.0102052	-0.656153	0.0271174	2.41e-129	0.0379728	2.79e-68	583	FALSE	1
	cg15993354-chr16:1856440:SNP	cg15993354	5'UTR;5'UTR;1stExon;1stExon	NM_005809;NM_181738;NM_181738;NM_005809	PRDX2;PRDX2;PRDX2;PRDX2	Island	chr19	12912590	chr16:1856440:SNP	rs8047464	11056150	-0.218156	0.008723	4.84e-138	27220	T	C	0.3886	0.0353	FALSE	35	------------------------?-----------	27.2	46.705	0.07203	0.0010086	-0.217548	0.0106482	8.96e-93	0.0119826	4.614e-74	583	FALSE	1
	cg15993354-chr16:1865794:SNP	cg15993354	5'UTR;5'UTR;1stExon;1stExon	NM_005809;NM_181738;NM_181738;NM_005809	PRDX2;PRDX2;PRDX2;PRDX2	Island	chr19	12912590	chr16:1865794:SNP	rs149540886	11046796	-0.467829	0.0167672	2.57e-171	27741	T	C	0.0655	0.0121	FALSE	36	------------------------------------	45.8	64.6166	0.001687	0.0086942	-0.463232	0.0242254	1.665e-81	0.0309555	1.331e-51	583	FALSE	1
	cg15993354-chr16:1864251:SNP	cg15993354	5'UTR;5'UTR;1stExon;1stExon	NM_005809;NM_181738;NM_181738;NM_005809	PRDX2;PRDX2;PRDX2;PRDX2	Island	chr19	12912590	chr16:1864251:SNP	rs11864471	11048339	-0.462144	0.0166695	3.6e-169	27740	G	A	0.0668	0.0113	FALSE	36	+++++++++++++++++++++-++++++++++++++	44.5	63.0851	0.002495	0.0081475	-0.45629	0.0237621	3.531e-82	0.0300456	2.182e-53	583	FALSE	1
	cg15993354-chr16:1605051:SNP	cg15993354	5'UTR;5'UTR;1stExon;1stExon	NM_005809;NM_181738;NM_181738;NM_005809	PRDX2;PRDX2;PRDX2;PRDX2	Island	chr19	12912590	chr16:1605051:SNP	rs9932984	11307539	-0.321625	0.0089516	1.06e-282	27748	G	A	0.313	0.0192	FALSE	36	++++++++++++++++++++++++++++++++++++	32.2	51.6057	0.03487	0.0013858	-0.323959	0.0113442	2.28e-179	0.0131987	3.74e-131	583	FALSE	1
	cg15993354-chr16:1972816:SNP	cg15993354	5'UTR;5'UTR;1stExon;1stExon	NM_005809;NM_181738;NM_181738;NM_005809	PRDX2;PRDX2;PRDX2;PRDX2	Island	chr19	12912590	chr16:1972816:SNP	rs1742402	10939774	-0.121734	0.0094835	1.026e-37	26907	C	T	0.2869	0.0337	FALSE	34	+++++++++++-+-+++++++?++?++++++++++-	44.2	59.1271	0.003455	0.0024519	-0.123433	0.0133197	1.917e-20	0.0169919	7.822e-13	583	FALSE	1
	cg15993354-chr16:1851234:SNP	cg15993354	5'UTR;5'UTR;1stExon;1stExon	NM_005809;NM_181738;NM_181738;NM_005809	PRDX2;PRDX2;PRDX2;PRDX2	Island	chr19	12912590	chr16:1851234:SNP	rs7201285	11061356	-0.408836	0.0097843	0	26938	C	T	0.236	0.0124	FALSE	35	+++++++?++++++++++++++++++++++++++++	44.9	61.7459	0.002495	0.0027733	-0.405814	0.0139109	4.35e-187	0.0177689	3.83e-117	583	FALSE	1
	cg15993354-chr16:1725105:SNP	cg15993354	5'UTR;5'UTR;1stExon;1stExon	NM_005809;NM_181738;NM_181738;NM_005809	PRDX2;PRDX2;PRDX2;PRDX2	Island	chr19	12912590	chr16:1725105:SNP	rs2294445	11187485	-0.429889	0.0163382	1.4e-152	27257	C	T	0.0716	0.0088	FALSE	35	++++++++++++++++++++++++?+++++++++++	0	33.8678	0.4741	0	-0.429889	0.0163382	1.4e-152	0.0163382	1.4e-152	583	FALSE	1
	cg15993354-chr16:1844801:SNP	cg15993354	5'UTR;5'UTR;1stExon;1stExon	NM_005809;NM_181738;NM_181738;NM_005809	PRDX2;PRDX2;PRDX2;PRDX2	Island	chr19	12912590	chr16:1844801:SNP	rs9924224	11067789	-0.402346	0.0147357	3.78e-164	25959	C	T	0.0951	0.0124	FALSE	33	+++++++++++++++-++++++++?+??++++++++	34.3	48.72	0.02949	0.0038068	-0.39811	0.0192071	1.97e-95	0.0224351	6.426e-72	583	FALSE	1
	cg15993354-chr16:1654336:INDEL	cg15993354	5'UTR;5'UTR;1stExon;1stExon	NM_005809;NM_181738;NM_181738;NM_005809	PRDX2;PRDX2;PRDX2;PRDX2	Island	chr19	12912590	chr16:1654336:INDEL	chr16.1654336	11258254	-0.365922	0.0100596	1.04e-289	21778	I	D	0.3078	0.0202	FALSE	29	++++++??+?+++++++++++++??++++++?+?++	53	59.5382	0.0004664	0.0033679	-0.367567	0.0155691	3.13e-123	0.0213903	1.317e-65	583	FALSE	1
	cg15993354-chr16:1963829:SNP	cg15993354	5'UTR;5'UTR;1stExon;1stExon	NM_005809;NM_181738;NM_181738;NM_005809	PRDX2;PRDX2;PRDX2;PRDX2	Island	chr19	12912590	chr16:1963829:SNP	rs1742400	10948761	-0.187979	0.0088083	4.71e-101	27237	C	G	0.3776	0.0413	FALSE	35	------------------------?-----------	0	28.7538	0.7225	0	-0.187979	0.0088083	4.71e-101	0.0088083	4.71e-101	583	FALSE	1
	cg15993354-chr16:1554780:SNP	cg15993354	5'UTR;5'UTR;1stExon;1stExon	NM_005809;NM_181738;NM_181738;NM_005809	PRDX2;PRDX2;PRDX2;PRDX2	Island	chr19	12912590	chr16:1554780:SNP	rs55916601	11357810	-0.566216	0.0198364	3.3e-179	15807	G	A	0.0839	0.0117	FALSE	24	++++++??+?++++?++++++????+??++??++++	45.2	41.9566	0.009185	0.0079013	-0.558041	0.0280478	4.402e-88	0.0361856	3.452e-55	583	FALSE	1
	cg15993354-chr16:1972364:SNP	cg15993354	5'UTR;5'UTR;1stExon;1stExon	NM_005809;NM_181738;NM_181738;NM_005809	PRDX2;PRDX2;PRDX2;PRDX2	Island	chr19	12912590	chr16:1972364:SNP	rs344362	10940226	-0.186072	0.0087978	2.78e-99	27230	T	C	0.3793	0.0429	FALSE	35	------------------------?-----------	0	31.722	0.5798	0	-0.186072	0.0087978	2.78e-99	0.0087978	2.78e-99	583	FALSE	1
	cg15993354-chr16:1989557:SNP	cg15993354	5'UTR;5'UTR;1stExon;1stExon	NM_005809;NM_181738;NM_181738;NM_005809	PRDX2;PRDX2;PRDX2;PRDX2	Island	chr19	12912590	chr16:1989557:SNP	rs9923490	10923033	-0.191611	0.0104922	1.652e-74	22083	C	G	0.2812	0.0121	FALSE	30	-------?-------------??-?-??--------	18	35.3796	0.1923	0.0007348	-0.191414	0.0118794	2.064e-58	0.0128003	1.166e-50	583	FALSE	1
	cg15993354-chr16:1663267:INDEL	cg15993354	5'UTR;5'UTR;1stExon;1stExon	NM_005809;NM_181738;NM_181738;NM_005809	PRDX2;PRDX2;PRDX2;PRDX2	Island	chr19	12912590	chr16:1663267:INDEL	chr16.1663267	11249323	-0.263204	0.0170396	7.952e-54	14465	I	D	0.1371	0.0163	FALSE	18	?++??++???++?++?++++??+??+???++???++	0	14.7654	0.6124	0	-0.263204	0.0170396	7.952e-54	0.0170396	7.952e-54	583	FALSE	1
	cg15993354-chr16:1972895:SNP	cg15993354	5'UTR;5'UTR;1stExon;1stExon	NM_005809;NM_181738;NM_181738;NM_005809	PRDX2;PRDX2;PRDX2;PRDX2	Island	chr19	12912590	chr16:1972895:SNP	rs1742403	10939695	-0.351638	0.0154919	4.67e-114	17831	G	T	0.1282	0.0109	FALSE	23	+++?+??++++++-?+++????+??++++??++?++	57.8	52.1665	0.0002965	0.0077751	-0.349616	0.0255908	1.718e-42	0.0367344	1.044e-21	583	FALSE	1
	cg15993354-chr16:1919743:SNP	cg15993354	5'UTR;5'UTR;1stExon;1stExon	NM_005809;NM_181738;NM_181738;NM_005809	PRDX2;PRDX2;PRDX2;PRDX2	Island	chr19	12912590	chr16:1919743:SNP	rs75902211	10992847	-0.466363	0.017943	6.2e-149	25162	T	C	0.0628	0.0103	FALSE	31	---?-----------+-----?--?-??--------	43.7	53.2782	0.005527	0.0078781	-0.460595	0.0253823	1.373e-73	0.0318657	1.673e-48	583	FALSE	1
	cg15993354-chr16:1826023:SNP	cg15993354	5'UTR;5'UTR;1stExon;1stExon	NM_005809;NM_181738;NM_181738;NM_005809	PRDX2;PRDX2;PRDX2;PRDX2	Island	chr19	12912590	chr16:1826023:SNP	rs9929680	11086567	-0.389638	0.0129772	4.65e-198	25950	A	G	0.1295	0.0161	FALSE	33	------------------------?-??--------	35.5	49.6474	0.0241	0.0031164	-0.389006	0.0170387	2.27e-115	0.0201339	1.946e-83	583	FALSE	1
	cg15993354-chr16:1868313:SNP	cg15993354	5'UTR;5'UTR;1stExon;1stExon	NM_005809;NM_181738;NM_181738;NM_005809	PRDX2;PRDX2;PRDX2;PRDX2	Island	chr19	12912590	chr16:1868313:SNP	rs57120036	11044277	-0.462602	0.0167254	2.2e-168	27727	A	G	0.0661	0.0115	FALSE	36	---------------------+--------------	45.6	64.2844	0.001838	0.0085523	-0.457191	0.0240815	2.263e-80	0.0307196	3.019e-51	583	FALSE	1
	cg15993354-chr16:1815487:SNP	cg15993354	5'UTR;5'UTR;1stExon;1stExon	NM_005809;NM_181738;NM_181738;NM_005809	PRDX2;PRDX2;PRDX2;PRDX2	Island	chr19	12912590	chr16:1815487:SNP	rs2974847	11097103	-0.551417	0.0164886	0	25959	G	T	0.0728	0.0114	FALSE	33	++++++++++++++++++++++++?+??++++++++	34.3	48.6857	0.02971	0.0047599	-0.549811	0.0215581	1.79e-143	0.0250862	4.39e-107	583	FALSE	1
	cg15993354-chr16:1959364:SNP	cg15993354	5'UTR;5'UTR;1stExon;1stExon	NM_005809;NM_181738;NM_181738;NM_005809	PRDX2;PRDX2;PRDX2;PRDX2	Island	chr19	12912590	chr16:1959364:SNP	rs2974862	10953226	-0.182538	0.0087953	1.13e-95	27242	A	G	0.3828	0.0409	FALSE	35	------------------------?-----------	0	28.957	0.7132	0	-0.182538	0.0087953	1.13e-95	0.0087953	1.13e-95	583	FALSE	1
	cg15993354-chr16:1560111:SNP	cg15993354	5'UTR;5'UTR;1stExon;1stExon	NM_005809;NM_181738;NM_181738;NM_005809	PRDX2;PRDX2;PRDX2;PRDX2	Island	chr19	12912590	chr16:1560111:SNP	rs9454	11352479	-0.337073	0.0100822	4.61e-245	25935	T	C	0.2376	0.0173	FALSE	33	-----------------------?--??--------	32.2	47.1714	0.04093	0.0016142	-0.336313	0.0128311	2e-151	0.0148622	7.07e-114	583	FALSE	1
	cg15993354-chr16:1962047:SNP	cg15993354	5'UTR;5'UTR;1stExon;1stExon	NM_005809;NM_181738;NM_181738;NM_005809	PRDX2;PRDX2;PRDX2;PRDX2	Island	chr19	12912590	chr16:1962047:SNP	rs1657140	10950543	-0.184209	0.0092059	4.52e-89	24997	A	G	0.3733	0.0367	FALSE	33	-------?-?--------------?-----------	0	29.0607	0.6161	0	-0.184209	0.0092059	4.52e-89	0.0092059	4.52e-89	583	FALSE	1
	cg15993354-chr16:1887201:INDEL	cg15993354	5'UTR;5'UTR;1stExon;1stExon	NM_005809;NM_181738;NM_181738;NM_005809	PRDX2;PRDX2;PRDX2;PRDX2	Island	chr19	12912590	chr16:1887201:INDEL	chr16.1887201	11025389	-0.310051	0.0134528	1.56e-117	23003	D	I	0.1391	0.0126	FALSE	30	-------?-?--------------?-??---?----	8.1	31.5395	0.3404	0.0004837	-0.310056	0.0142866	1.94e-104	0.0146308	1.14e-99	583	FALSE	1
	cg15993354-chr16:1847776:SNP	cg15993354	5'UTR;5'UTR;1stExon;1stExon	NM_005809;NM_181738;NM_181738;NM_005809	PRDX2;PRDX2;PRDX2;PRDX2	Island	chr19	12912590	chr16:1847776:SNP	rs7205059	11064814	-0.40633	0.0099664	0	25944	T	C	0.2378	0.0123	FALSE	33	-------?---------------??-----------	36.2	50.1461	0.02158	0.0018871	-0.403976	0.0131284	6.35e-208	0.0156179	3.19e-149	583	FALSE	1
	cg15993354-chr16:1930465:SNP	cg15993354	5'UTR;5'UTR;1stExon;1stExon	NM_005809;NM_181738;NM_181738;NM_005809	PRDX2;PRDX2;PRDX2;PRDX2	Island	chr19	12912590	chr16:1930465:SNP	rs7195969	10982125	-0.481987	0.0143238	3.19e-248	20522	G	A	0.1317	0.0108	FALSE	26	+++?+?+?++++++?+++++??+??+?+++?+++++	47.9	48.0171	0.003712	0.005016	-0.474371	0.0211494	2.03e-111	0.0275116	1.018e-68	583	FALSE	1
	cg15993354-chr16:1698952:SNP	cg15993354	5'UTR;5'UTR;1stExon;1stExon	NM_005809;NM_181738;NM_181738;NM_005809	PRDX2;PRDX2;PRDX2;PRDX2	Island	chr19	12912590	chr16:1698952:SNP	rs34915182	11213638	-0.418427	0.0164472	0	27255	C	T	0.0714	0.0091	FALSE	35	++++++++++++++++++++++++?+++++++++++	8.6	37.2093	0.3235	0.0009051	-0.418766	0.0174939	1.24e-126	0.0179997	1.55e-119	583	FALSE	1
	cg15993354-chr16:1658106:INDEL	cg15993354	5'UTR;5'UTR;1stExon;1stExon	NM_005809;NM_181738;NM_181738;NM_005809	PRDX2;PRDX2;PRDX2;PRDX2	Island	chr19	12912590	chr16:1658106:INDEL	chr16.1658106	11254484	-0.433799	0.0183812	3.84e-123	7163	D	I	0.254	0.0206	FALSE	10	-??--???-???-??-????-?????-?-???-???	46.5	16.8164	0.05167	0.0030381	-0.43794	0.0260841	2.912e-63	0.0343451	1.432e-36	583	FALSE	1
	cg15993354-chr16:1804754:SNP	cg15993354	5'UTR;5'UTR;1stExon;1stExon	NM_005809;NM_181738;NM_181738;NM_005809	PRDX2;PRDX2;PRDX2;PRDX2	Island	chr19	12912590	chr16:1804754:SNP	rs138693144	11107836	-0.497812	0.0449079	1.481e-28	9552	T	C	0.0311	0.0127	FALSE	13	---??????---?-??--???????-??????-?--	0	9.17108	0.6883	0	-0.497812	0.0449079	1.481e-28	0.0449079	1.481e-28	583	FALSE	1
	cg15993354-chr16:1701783:SNP	cg15993354	5'UTR;5'UTR;1stExon;1stExon	NM_005809;NM_181738;NM_181738;NM_005809	PRDX2;PRDX2;PRDX2;PRDX2	Island	chr19	12912590	chr16:1701783:SNP	rs35766494	11210807	-0.578228	0.0113237	0	25978	G	A	0.1655	0.0153	FALSE	34	++++++++++++++?+++++++++?+++++++++++	57.2	77.1118	2.172e-05	0.0059083	-0.570288	0.0182323	9.01e-215	0.0264603	7.34e-106	583	FALSE	1
	cg15993354-chr16:1880431:SNP	cg15993354	5'UTR;5'UTR;1stExon;1stExon	NM_005809;NM_181738;NM_181738;NM_005809	PRDX2;PRDX2;PRDX2;PRDX2	Island	chr19	12912590	chr16:1880431:SNP	rs111646775	11032159	-0.321212	0.0129326	3.53e-136	25109	C	G	0.1378	0.0126	FALSE	32	------?-----------------?-??--------	10.1	34.4772	0.305	0.0006098	-0.321177	0.0139329	1.41e-117	0.0143831	1.79e-110	583	FALSE	1
	cg15993354-chr16:1670919:SNP	cg15993354	5'UTR;5'UTR;1stExon;1stExon	NM_005809;NM_181738;NM_181738;NM_005809	PRDX2;PRDX2;PRDX2;PRDX2	Island	chr19	12912590	chr16:1670919:SNP	rs8058769	11241671	-0.450751	0.0166561	2.74e-161	27240	A	C	0.0684	0.0081	FALSE	35	------------------------?-----------	2	34.6786	0.4354	0.0001963	-0.450941	0.0168932	5.58e-157	0.0169885	4.07e-155	583	FALSE	1
	cg15993354-chr16:1849410:SNP	cg15993354	5'UTR;5'UTR;1stExon;1stExon	NM_005809;NM_181738;NM_181738;NM_005809	PRDX2;PRDX2;PRDX2;PRDX2	Island	chr19	12912590	chr16:1849410:SNP	rs4567716	11063180	-0.410568	0.0096069	0	27736	T	G	0.2385	0.0115	FALSE	36	------------------------------------	45.7	64.4406	0.001766	0.0028328	-0.407474	0.0137386	2.58e-193	0.0176879	3.46e-119	583	FALSE	1
	cg15993354-chr16:1848912:SNP	cg15993354	5'UTR;5'UTR;1stExon;1stExon	NM_005809;NM_181738;NM_181738;NM_005809	PRDX2;PRDX2;PRDX2;PRDX2	Island	chr19	12912590	chr16:1848912:SNP	rs6600167	11063678	-0.402892	0.0102214	0	24757	G	A	0.2349	0.0148	FALSE	33	+++++++?+?+++++++++++++++++++++?++++	49	62.7211	0.0009382	0.0033625	-0.399336	0.0151365	2.19e-153	0.0200343	6.01e-90	583	FALSE	1
	cg15993354-chr16:1879097:SNP	cg15993354	5'UTR;5'UTR;1stExon;1stExon	NM_005809;NM_181738;NM_181738;NM_005809	PRDX2;PRDX2;PRDX2;PRDX2	Island	chr19	12912590	chr16:1879097:SNP	rs238682	11033493	-0.187773	0.009162	2.39e-93	25101	G	A	0.3852	0.0374	FALSE	32	++++++?+++++++++++++++++?+??++++++++	12	35.2439	0.2742	0.0003736	-0.186996	0.0100156	8.604e-78	0.0104162	1.196e-72	583	FALSE	1
	cg15993354-chr16:1833711:SNP	cg15993354	5'UTR;5'UTR;1stExon;1stExon	NM_005809;NM_181738;NM_181738;NM_005809	PRDX2;PRDX2;PRDX2;PRDX2	Island	chr19	12912590	chr16:1833711:SNP	rs72761179	11078879	-0.477519	0.0159315	2.18e-197	25104	G	T	0.0807	0.0135	FALSE	32	++++++?+++++++++++++++++?+??++++++++	35	47.6876	0.02819	0.0044538	-0.476402	0.0209976	5.84e-114	0.0245075	1.483e-84	583	FALSE	1
	cg15993354-chr16:1934005:INDEL	cg15993354	5'UTR;5'UTR;1stExon;1stExon	NM_005809;NM_181738;NM_181738;NM_005809	PRDX2;PRDX2;PRDX2;PRDX2	Island	chr19	12912590	chr16:1934005:INDEL	chr16.1934005	10978585	-0.349151	0.0225378	3.938e-54	5338	D	I	0.2333	0.0139	FALSE	9	?--???????--?-???-???????-????????--	42.8	13.9905	0.08201	0.0035999	-0.34743	0.031816	9.252e-28	0.0394144	8.111e-19	583	FALSE	1
	cg15993354-chr16:1676288:SNP	cg15993354	5'UTR;5'UTR;1stExon;1stExon	NM_005809;NM_181738;NM_181738;NM_005809	PRDX2;PRDX2;PRDX2;PRDX2	Island	chr19	12912590	chr16:1676288:SNP	rs9924715	11236302	-0.448958	0.0165757	1.47e-161	27254	T	C	0.0693	0.0087	FALSE	35	------------------------?-----------	0	33.8735	0.4738	0	-0.448958	0.0165757	1.47e-161	0.0165757	1.47e-161	583	FALSE	1
	cg15993354-chr16:1726519:INDEL	cg15993354	5'UTR;5'UTR;1stExon;1stExon	NM_005809;NM_181738;NM_181738;NM_005809	PRDX2;PRDX2;PRDX2;PRDX2	Island	chr19	12912590	chr16:1726519:INDEL	chr16.1726519	11186071	-0.442654	0.0173946	7.47e-143	24276	D	I	0.0707	0.0087	FALSE	32	-------?-?--------------?------?----	8	33.6879	0.3386	0.0008524	-0.443186	0.0184434	1.37e-127	0.0189028	2.85e-121	583	FALSE	1
	cg15993354-chr16:1730470:SNP	cg15993354	5'UTR;5'UTR;1stExon;1stExon	NM_005809;NM_181738;NM_181738;NM_005809	PRDX2;PRDX2;PRDX2;PRDX2	Island	chr19	12912590	chr16:1730470:SNP	rs7200097	11182120	-0.437332	0.0163394	8.16e-158	27256	G	A	0.0716	0.0087	FALSE	35	++++++++++++++++++++++++?+++++++++++	6.3	36.2683	0.3633	0.0006316	-0.437882	0.0170947	1.04e-144	0.0174295	6.16e-139	583	FALSE	1
	cg15993354-chr16:1605606:SNP	cg15993354	5'UTR;5'UTR;1stExon;1stExon	NM_005809;NM_181738;NM_181738;NM_005809	PRDX2;PRDX2;PRDX2;PRDX2	Island	chr19	12912590	chr16:1605606:SNP	rs17135391	11306984	-0.318032	0.010385	5.84e-206	27748	T	C	0.2047	0.0217	FALSE	36	------------------------------------	14	40.6772	0.2346	0.0006375	-0.318224	0.0114707	2.16e-169	0.0120695	5.13e-153	583	FALSE	1
	cg15993354-chr16:1803450:INDEL	cg15993354	5'UTR;5'UTR;1stExon;1stExon	NM_005809;NM_181738;NM_181738;NM_005809	PRDX2;PRDX2;PRDX2;PRDX2	Island	chr19	12912590	chr16:1803450:INDEL	rs11860899	11109140	0.602815	0.0196994	1.2e-205	15380	D	I	0.8697	0.0509	FALSE	21	++++++??+?++++?+++??+?+??+??+???+?++	50.5	40.3689	0.004485	0.0088038	0.568392	0.032077	2.959e-70	0.0397622	6.458e-52	583	FALSE	1
	cg15993354-chr16:1699265:SNP	cg15993354	5'UTR;5'UTR;1stExon;1stExon	NM_005809;NM_181738;NM_181738;NM_005809	PRDX2;PRDX2;PRDX2;PRDX2	Island	chr19	12912590	chr16:1699265:SNP	rs12919938	11213325	-0.448942	0.016799	2.46e-157	27255	A	T	0.0678	0.0088	FALSE	35	------------------------?-----------	0	33.0074	0.5161	0	-0.448942	0.016799	2.46e-157	0.016799	2.46e-157	583	FALSE	1
	cg15993354-chr16:1929183:SNP	cg15993354	5'UTR;5'UTR;1stExon;1stExon	NM_005809;NM_181738;NM_181738;NM_005809	PRDX2;PRDX2;PRDX2;PRDX2	Island	chr19	12912590	chr16:1929183:SNP	rs344375	10983407	-0.183786	0.0091247	3.19e-90	25821	C	T	0.361	0.0317	FALSE	33	+++++++?++++++++++++++++?+?+++++++++	15.3	37.7751	0.2222	0.0005032	-0.183528	0.0102014	2.317e-72	0.0107714	2.831e-65	583	FALSE	1
	cg15993354-chr16:1734655:SNP	cg15993354	5'UTR;5'UTR;1stExon;1stExon	NM_005809;NM_181738;NM_181738;NM_005809	PRDX2;PRDX2;PRDX2;PRDX2	Island	chr19	12912590	chr16:1734655:SNP	rs2369488	11177935	-0.427007	0.0163507	2.43e-150	27249	C	T	0.0721	0.009	FALSE	35	++++++++++++++++++++++++?+++++++++++	3.7	35.2888	0.4071	0.0003593	-0.42717	0.016788	8.03e-143	0.0169705	1.05e-139	583	FALSE	1
	cg15993354-chr16:1753576:INDEL	cg15993354	5'UTR;5'UTR;1stExon;1stExon	NM_005809;NM_181738;NM_181738;NM_005809	PRDX2;PRDX2;PRDX2;PRDX2	Island	chr19	12912590	chr16:1753576:INDEL	chr16.1753576	11159014	-0.669404	0.0392499	3.213e-65	17210	D	I	0.019	0.0034	FALSE	22	----?-??-?--?-?-+----?-??-??---?-?+?	0	19.6059	0.5463	0	-0.669404	0.0392499	3.213e-65	0.0392499	3.213e-65	583	FALSE	1
	cg15993354-chr16:1850944:SNP	cg15993354	5'UTR;5'UTR;1stExon;1stExon	NM_005809;NM_181738;NM_181738;NM_005809	PRDX2;PRDX2;PRDX2;PRDX2	Island	chr19	12912590	chr16:1850944:SNP	rs7190601	11061646	-0.398242	0.0152053	3.36e-151	25110	T	C	0.0919	0.0146	FALSE	32	------?--------+-----+--?-??--------	47.2	58.6658	0.001932	0.0067263	-0.387364	0.0223692	3.511e-67	0.0287752	1.467e-43	583	FALSE	1
	cg15993354-chr16:1566284:SNP	cg15993354	5'UTR;5'UTR;1stExon;1stExon	NM_005809;NM_181738;NM_181738;NM_005809	PRDX2;PRDX2;PRDX2;PRDX2	Island	chr19	12912590	chr16:1566284:SNP	rs8051374	11346306	-0.296835	0.0093345	6.54e-222	27714	C	T	0.2719	0.0166	FALSE	36	++++++++++++++++++++++++++++++++++++	20.5	44.0281	0.1409	0.0008193	-0.296697	0.0108179	1.32e-165	0.0117423	5.43e-141	583	FALSE	1
	cg15993354-chr16:1864716:SNP	cg15993354	5'UTR;5'UTR;1stExon;1stExon	NM_005809;NM_181738;NM_181738;NM_005809	PRDX2;PRDX2;PRDX2;PRDX2	Island	chr19	12912590	chr16:1864716:SNP	rs7191714	11047874	-0.462022	0.0167098	2.81e-168	27733	G	C	0.0665	0.0112	FALSE	36	+++++++++++++++++++++-++++++++++++++	44.3	62.8093	0.002674	0.0081064	-0.456437	0.0237605	3.058e-82	0.0299866	1.455e-53	583	FALSE	1
	cg15993354-chr16:1665110:SNP	cg15993354	5'UTR;5'UTR;1stExon;1stExon	NM_005809;NM_181738;NM_181738;NM_005809	PRDX2;PRDX2;PRDX2;PRDX2	Island	chr19	12912590	chr16:1665110:SNP	rs2301458	11247480	-0.429646	0.0165927	7.85e-148	26507	C	T	0.0713	0.0085	FALSE	34	++++++++++++++++++++++++?++++?++++++	0	29.775	0.6285	0	-0.429646	0.0165927	7.85e-148	0.0165927	7.85e-148	583	FALSE	1
	cg15993354-chr16:1645827:SNP	cg15993354	5'UTR;5'UTR;1stExon;1stExon	NM_005809;NM_181738;NM_181738;NM_005809	PRDX2;PRDX2;PRDX2;PRDX2	Island	chr19	12912590	chr16:1645827:SNP	rs2755185	11266763	-0.374372	0.0096228	0	23791	G	A	0.307	0.0225	FALSE	31	++++++??+?+++++++++++?++?+++++++++++	55.3	67.0393	0.0001196	0.0036001	-0.375664	0.0151858	4.19e-135	0.0215034	6.941e-68	583	FALSE	1
	cg15993354-chr16:1694599:SNP	cg15993354	5'UTR;5'UTR;1stExon;1stExon	NM_005809;NM_181738;NM_181738;NM_005809	PRDX2;PRDX2;PRDX2;PRDX2	Island	chr19	12912590	chr16:1694599:SNP	rs35634282	11217991	-0.467179	0.0281751	9.515e-62	23658	G	A	0.0265	0.0059	FALSE	30	++++++?+++++++?++++++?+??+?+++++++-+	14.6	33.973	0.2403	0.0041721	-0.470454	0.0315485	2.751e-50	0.0330066	1.761e-45	583	FALSE	1
	cg15993354-chr16:1578304:INDEL	cg15993354	5'UTR;5'UTR;1stExon;1stExon	NM_005809;NM_181738;NM_181738;NM_005809	PRDX2;PRDX2;PRDX2;PRDX2	Island	chr19	12912590	chr16:1578304:INDEL	chr16.1578304	11334286	-0.473895	0.0242763	7.291e-85	15908	D	I	0.0543	0.0077	FALSE	20	?--??-????--?--?----??--?-?-?--??---	16.2	22.6697	0.2522	0.0023626	-0.473918	0.0277496	2.149e-65	0.0289651	3.637e-60	583	FALSE	1
	cg15993354-chr16:1848329:SNP	cg15993354	5'UTR;5'UTR;1stExon;1stExon	NM_005809;NM_181738;NM_181738;NM_005809	PRDX2;PRDX2;PRDX2;PRDX2	Island	chr19	12912590	chr16:1848329:SNP	rs9922139	11064261	-0.411668	0.0097309	0	26948	T	G	0.2387	0.0117	FALSE	35	-------?----------------------------	48	65.433	0.0009515	0.0031076	-0.408407	0.0142567	1.76e-180	0.0187271	4.24e-107	583	FALSE	1
	cg15993354-chr16:1867531:INDEL	cg15993354	5'UTR;5'UTR;1stExon;1stExon	NM_005809;NM_181738;NM_181738;NM_005809	PRDX2;PRDX2;PRDX2;PRDX2	Island	chr19	12912590	chr16:1867531:INDEL	chr16.1867531	11045059	-0.458477	0.0179052	1.31e-144	24276	D	I	0.0658	0.012	FALSE	32	-------?-?-----------+--?------?----	50.6	62.7771	0.0006273	0.0107052	-0.449283	0.0272052	2.881e-61	0.0362592	1.201e-36	583	FALSE	1
	cg15993354-chr16:1959619:SNP	cg15993354	5'UTR;5'UTR;1stExon;1stExon	NM_005809;NM_181738;NM_181738;NM_005809	PRDX2;PRDX2;PRDX2;PRDX2	Island	chr19	12912590	chr16:1959619:SNP	rs1742398	10952971	-0.172385	0.0087903	1.25e-85	26592	C	T	0.409	0.0375	FALSE	34	++++++++++++++++++++++++?++?++++++++	0	31.7049	0.5315	0	-0.172385	0.0087903	1.25e-85	0.0087903	1.25e-85	583	FALSE	1
	cg15993354-chr16:1867946:INDEL	cg15993354	5'UTR;5'UTR;1stExon;1stExon	NM_005809;NM_181738;NM_181738;NM_005809	PRDX2;PRDX2;PRDX2;PRDX2	Island	chr19	12912590	chr16:1867946:INDEL	chr16.1867946	11044644	-0.446618	0.0214473	2.62e-96	16769	I	D	0.065	0.012	FALSE	21	?++??++???++?++?++++??++?+?+?++??+++	51.3	41.0607	0.003659	0.0104782	-0.440522	0.0331302	2.42e-40	0.0440321	3.56e-24	583	FALSE	1
	cg15993354-chr16:1845190:SNP	cg15993354	5'UTR;5'UTR;1stExon;1stExon	NM_005809;NM_181738;NM_181738;NM_005809	PRDX2;PRDX2;PRDX2;PRDX2	Island	chr19	12912590	chr16:1845190:SNP	rs3829563	11067400	-0.381389	0.0131084	4.16e-186	25197	T	C	0.1289	0.0129	FALSE	32	-------?----------------?-??--------	37.3	49.4197	0.01914	0.003321	-0.383683	0.0174556	4.42e-107	0.0208972	2.043e-74	583	FALSE	1
	cg15993354-chr16:1563800:SNP	cg15993354	5'UTR;5'UTR;1stExon;1stExon	NM_005809;NM_181738;NM_181738;NM_005809	PRDX2;PRDX2;PRDX2;PRDX2	Island	chr19	12912590	chr16:1563800:SNP	rs73497522	11348790	-0.282066	0.0110902	0	21066	G	A	0.2536	0.04	FALSE	26	+++?+++???++++++++++??+??+?++++?++++	33.1	37.3669	0.05327	0.0016167	-0.28138	0.0143357	8.94e-86	0.0165762	6.216e-65	583	FALSE	1
	cg15993354-chr16:1977000:SNP	cg15993354	5'UTR;5'UTR;1stExon;1stExon	NM_005809;NM_181738;NM_181738;NM_005809	PRDX2;PRDX2;PRDX2;PRDX2	Island	chr19	12912590	chr16:1977000:SNP	rs344369	10935590	-0.166261	0.0093862	3.307e-70	23220	T	C	0.4139	0.04	FALSE	32	----------------------?-?-??--------	11	34.8417	0.2901	0.0003531	-0.166508	0.0101174	7.394e-61	0.0105494	5.838e-56	583	FALSE	1
	cg15993354-chr16:1976625:SNP	cg15993354	5'UTR;5'UTR;1stExon;1stExon	NM_005809;NM_181738;NM_181738;NM_005809	PRDX2;PRDX2;PRDX2;PRDX2	Island	chr19	12912590	chr16:1976625:SNP	rs74947370	10935965	-0.240485	0.018716	8.69e-38	15793	T	A	0.1052	0.0194	FALSE	20	+++?+???++++++?+++????+??+??+??++?++	33	28.3699	0.07656	0.0035953	-0.237826	0.0246946	5.933e-22	0.0279458	7.604e-18	583	FALSE	1
	cg15993354-chr16:1614097:SNP	cg15993354	5'UTR;5'UTR;1stExon;1stExon	NM_005809;NM_181738;NM_181738;NM_005809	PRDX2;PRDX2;PRDX2;PRDX2	Island	chr19	12912590	chr16:1614097:SNP	rs8048410	11298493	-0.344215	0.0092939	2.94e-300	26449	G	A	0.2938	0.0204	FALSE	34	+++++++?++++++++++++++++?+++++++++++	44.4	59.3793	0.003241	0.0023793	-0.346116	0.0131097	1.31e-153	0.0167232	3.89e-94	583	FALSE	1
	cg15993354-chr16:1817935:SNP	cg15993354	5'UTR;5'UTR;1stExon;1stExon	NM_005809;NM_181738;NM_181738;NM_005809	PRDX2;PRDX2;PRDX2;PRDX2	Island	chr19	12912590	chr16:1817935:SNP	rs2076429	11094655	-0.494612	0.0105906	0	24837	A	C	0.2076	0.012	FALSE	31	-------?-------------?--?-??--------	55	66.6326	0.0001351	0.004319	-0.4918	0.0167779	7.22e-189	0.0235226	3.71e-98	583	FALSE	1
	cg15993354-chr16:1673188:SNP	cg15993354	5'UTR;5'UTR;1stExon;1stExon	NM_005809;NM_181738;NM_181738;NM_005809	PRDX2;PRDX2;PRDX2;PRDX2	Island	chr19	12912590	chr16:1673188:SNP	rs7201375	11239402	-0.602144	0.0151094	0	24218	C	T	0.096	0.0123	FALSE	31	++++++++++++++?++++++++??+??++++++++	50.5	60.597	0.0007791	0.0073399	-0.589206	0.0227292	3.68e-148	0.0305195	1.197e-86	583	FALSE	1
	cg15993354-chr16:1852760:SNP	cg15993354	5'UTR;5'UTR;1stExon;1stExon	NM_005809;NM_181738;NM_181738;NM_005809	PRDX2;PRDX2;PRDX2;PRDX2	Island	chr19	12912590	chr16:1852760:SNP	rs9939694	11059830	-0.407827	0.0097377	0	26987	T	C	0.2389	0.0114	FALSE	35	-------------------------------?----	47.2	64.3559	0.001267	0.0030053	-0.404475	0.0141437	7.2e-180	0.0184318	1.77e-108	583	FALSE	1
	cg15993354-chr16:1809639:SNP	cg15993354	5'UTR;5'UTR;1stExon;1stExon	NM_005809;NM_181738;NM_181738;NM_005809	PRDX2;PRDX2;PRDX2;PRDX2	Island	chr19	12912590	chr16:1809639:SNP	rs72761171	11102951	-0.552956	0.0167658	1.52e-238	25208	G	C	0.0722	0.0124	FALSE	32	+++++++?++++++++++++++++?+??++++++++	32.2	45.7181	0.04297	0.0043496	-0.551994	0.0215786	2.5e-144	0.0247259	8.93e-111	583	FALSE	1
	cg15993354-chr16:1748052:INDEL	cg15993354	5'UTR;5'UTR;1stExon;1stExon	NM_005809;NM_181738;NM_181738;NM_005809	PRDX2;PRDX2;PRDX2;PRDX2	Island	chr19	12912590	chr16:1748052:INDEL	chr16.1748052	11164538	-0.622162	0.042378	8.498e-49	18765	D	I	0.0173	0.0059	FALSE	23	-------?-?----???--+?--??-???--??---	35.8	34.2587	0.04623	0.0235709	-0.638733	0.0557725	2.285e-30	0.0659916	4.184e-21	583	FALSE	1
	cg15993354-chr16:1777493:SNP	cg15993354	5'UTR;5'UTR;1stExon;1stExon	NM_005809;NM_181738;NM_181738;NM_005809	PRDX2;PRDX2;PRDX2;PRDX2	Island	chr19	12912590	chr16:1777493:SNP	rs17135503	11135097	-0.466063	0.0186232	3.19e-138	21940	G	A	0.0672	0.0091	FALSE	29	+++++++++++++++++++?+++??+??++?++?++	0	19.8449	0.8701	0	-0.466063	0.0186232	3.19e-138	0.0186232	3.19e-138	583	FALSE	1
	cg15993354-chr16:1745337:SNP	cg15993354	5'UTR;5'UTR;1stExon;1stExon	NM_005809;NM_181738;NM_181738;NM_005809	PRDX2;PRDX2;PRDX2;PRDX2	Island	chr19	12912590	chr16:1745337:SNP	rs11248887	11167253	-0.458749	0.0162997	2.79e-174	27728	C	T	0.0697	0.009	FALSE	36	++++++++++++++++++++++++++++++++++++	2.1	35.7398	0.4335	0.0002048	-0.458959	0.0165494	2.82e-169	0.0166443	3.18e-167	583	FALSE	1
	cg15993354-chr16:1578252:SNP	cg15993354	5'UTR;5'UTR;1stExon;1stExon	NM_005809;NM_181738;NM_181738;NM_005809	PRDX2;PRDX2;PRDX2;PRDX2	Island	chr19	12912590	chr16:1578252:SNP	rs68112448	11334338	-0.471772	0.0192729	2.5e-132	25766	G	C	0.0534	0.0071	FALSE	33	++++++?+++++++++++++++++?+?+++++++++	6.7	34.2892	0.3585	0.0008928	-0.471541	0.0203031	2.54e-119	0.0206517	1.67e-115	583	FALSE	1
	cg15993354-chr16:1746240:INDEL	cg15993354	5'UTR;5'UTR;1stExon;1stExon	NM_005809;NM_181738;NM_181738;NM_005809	PRDX2;PRDX2;PRDX2;PRDX2	Island	chr19	12912590	chr16:1746240:INDEL	chr16.1746240	11166350	-0.4457	0.0145029	2.14e-207	19534	I	D	0.1371	0.0178	FALSE	25	+++?+++?+?++++?++++?+?+??+??+++?++++	63.4	65.5228	1.02e-05	0.0092883	-0.431764	0.0254352	1.256e-64	0.0395946	2.149e-29	583	FALSE	1
	cg15993354-chr16:1765483:SNP	cg15993354	5'UTR;5'UTR;1stExon;1stExon	NM_005809;NM_181738;NM_181738;NM_005809	PRDX2;PRDX2;PRDX2;PRDX2	Island	chr19	12912590	chr16:1765483:SNP	rs12934529	11147107	-0.511088	0.0174051	1.57e-189	25978	C	T	0.0645	0.0074	FALSE	33	++++++++++++++++++++++++?+??++++++++	3.2	33.0433	0.416	0.0003309	-0.511252	0.0178196	5.02e-181	0.0179726	7.04e-178	583	FALSE	1
	cg15993354-chr16:1709513:SNP	cg15993354	5'UTR;5'UTR;1stExon;1stExon	NM_005809;NM_181738;NM_181738;NM_005809	PRDX2;PRDX2;PRDX2;PRDX2	Island	chr19	12912590	chr16:1709513:SNP	rs12922506	11203077	-0.476986	0.0145741	6.18e-235	26606	G	A	0.0956	0.0143	FALSE	34	++++++++++++++++++++++++?+?+++++++++	18.4	40.4571	0.1743	0.0016541	-0.477142	0.0166489	1.24e-180	0.0178675	5.27e-157	583	FALSE	1
	cg15993354-chr16:1634385:SNP	cg15993354	5'UTR;5'UTR;1stExon;1stExon	NM_005809;NM_181738;NM_181738;NM_005809	PRDX2;PRDX2;PRDX2;PRDX2	Island	chr19	12912590	chr16:1634385:SNP	rs34762152	11278205	-0.41013	0.017506	2.22e-121	27745	T	C	0.0608	0.0077	FALSE	36	------------------------------------	2.6	35.9348	0.4245	0.0002986	-0.410247	0.0178437	5.72e-117	0.0179736	3.01e-115	583	FALSE	1
	cg15993354-chr16:1844176:SNP	cg15993354	5'UTR;5'UTR;1stExon;1stExon	NM_005809;NM_181738;NM_181738;NM_005809	PRDX2;PRDX2;PRDX2;PRDX2	Island	chr19	12912590	chr16:1844176:SNP	rs9930725	11068414	-0.487281	0.0158415	9.02e-208	25958	A	G	0.0809	0.0114	FALSE	33	------------------------?-??--------	38.2	51.8031	0.01483	0.0052155	-0.486057	0.0214191	5.29e-114	0.0256449	1.67e-80	583	FALSE	1
	cg15993354-chr16:1949057:INDEL	cg15993354	5'UTR;5'UTR;1stExon;1stExon	NM_005809;NM_181738;NM_181738;NM_005809	PRDX2;PRDX2;PRDX2;PRDX2	Island	chr19	12912590	chr16:1949057:INDEL	chr16.1949057	10963533	-0.18229	0.0092996	1.49e-85	24276	D	I	0.3846	0.0425	FALSE	32	-------?-?--------------?------?----	0	28.7566	0.5819	0	-0.18229	0.0092996	1.49e-85	0.0092996	1.49e-85	583	FALSE	1
	cg15993354-chr16:1768133:SNP	cg15993354	5'UTR;5'UTR;1stExon;1stExon	NM_005809;NM_181738;NM_181738;NM_005809	PRDX2;PRDX2;PRDX2;PRDX2	Island	chr19	12912590	chr16:1768133:SNP	rs111260190	11144457	-0.510337	0.0174107	7.35e-189	25968	C	T	0.0646	0.0078	FALSE	33	++++++++++++++++++++++++?+??++++++++	3.3	33.0959	0.4135	0.0003478	-0.51044	0.017845	5.98e-180	0.0180069	1.08e-176	583	FALSE	1
	cg15993354-chr16:1967279:SNP	cg15993354	5'UTR;5'UTR;1stExon;1stExon	NM_005809;NM_181738;NM_181738;NM_005809	PRDX2;PRDX2;PRDX2;PRDX2	Island	chr19	12912590	chr16:1967279:SNP	rs1657147	10945311	-0.185406	0.0088243	5.23e-98	27220	G	A	0.3732	0.0357	FALSE	35	+++++++++++-++++++++++++?+++++++++++	0	32.6794	0.5323	0	-0.185406	0.0088243	5.23e-98	0.0088243	5.23e-98	583	FALSE	1
	cg15993354-chr16:1584866:SNP	cg15993354	5'UTR;5'UTR;1stExon;1stExon	NM_005809;NM_181738;NM_181738;NM_005809	PRDX2;PRDX2;PRDX2;PRDX2	Island	chr19	12912590	chr16:1584866:SNP	rs2235642	11327724	-0.270646	0.0094654	8.15e-180	23722	C	T	0.3388	0.0269	FALSE	31	+++++++?+?++++++++++++++?+??++++++++	37.5	47.9967	0.01984	0.0016918	-0.271218	0.0125781	4.02e-103	0.0151435	1.948e-71	583	FALSE	1
	cg15993354-chr16:1608934:SNP	cg15993354	5'UTR;5'UTR;1stExon;1stExon	NM_005809;NM_181738;NM_181738;NM_005809	PRDX2;PRDX2;PRDX2;PRDX2	Island	chr19	12912590	chr16:1608934:SNP	rs56289115	11303656	-0.321489	0.0089516	1.84e-282	27742	G	A	0.3134	0.0197	FALSE	36	++++++++++++++++++++++++++++++++++++	30.3	50.229	0.04598	0.001271	-0.323635	0.0111776	2.51e-184	0.0128466	3.25e-138	583	FALSE	1
	cg15993354-chr16:1848817:SNP	cg15993354	5'UTR;5'UTR;1stExon;1stExon	NM_005809;NM_181738;NM_181738;NM_005809	PRDX2;PRDX2;PRDX2;PRDX2	Island	chr19	12912590	chr16:1848817:SNP	rs55684627	11063773	-0.410474	0.0097274	0	26953	A	G	0.2386	0.0116	FALSE	35	-------?----------------------------	47.7	65.0567	0.001052	0.0030682	-0.407179	0.0142088	1.32e-180	0.0186127	8.86e-108	583	FALSE	1
	cg15993354-chr16:1605537:SNP	cg15993354	5'UTR;5'UTR;1stExon;1stExon	NM_005809;NM_181738;NM_181738;NM_005809	PRDX2;PRDX2;PRDX2;PRDX2	Island	chr19	12912590	chr16:1605537:SNP	rs1057610	11307053	-0.322025	0.0089523	2.35e-283	27748	C	T	0.3127	0.0194	FALSE	36	++++++++++++++++++++++++++++++++++++	32	51.457	0.03594	0.0013737	-0.324231	0.0113277	3.5e-180	0.0131616	3.32e-132	583	FALSE	1
	cg15993354-chr16:1601287:SNP	cg15993354	5'UTR;5'UTR;1stExon;1stExon	NM_005809;NM_181738;NM_181738;NM_005809	PRDX2;PRDX2;PRDX2;PRDX2	Island	chr19	12912590	chr16:1601287:SNP	rs2235646	11311303	-0.338731	0.0090503	1.38e-306	27747	G	A	0.2991	0.0193	FALSE	36	++++++++++++++++++++++++++++++++++++	41.9	60.2818	0.004991	0.0021565	-0.339814	0.0124548	6.59e-164	0.0155876	1.05e-104	583	FALSE	1
	cg15993354-chr16:1848915:SNP	cg15993354	5'UTR;5'UTR;1stExon;1stExon	NM_005809;NM_181738;NM_181738;NM_005809	PRDX2;PRDX2;PRDX2;PRDX2	Island	chr19	12912590	chr16:1848915:SNP	rs113908028	11063675	-0.402226	0.0102373	0	24757	C	G	0.234	0.016	FALSE	33	-------?-?---------------------?----	49.3	63.1475	0.0008349	0.00342	-0.398548	0.0152149	3.06e-151	0.0202019	3.314e-88	583	FALSE	1
	cg15993354-chr16:1867040:SNP	cg15993354	5'UTR;5'UTR;1stExon;1stExon	NM_005809;NM_181738;NM_181738;NM_005809	PRDX2;PRDX2;PRDX2;PRDX2	Island	chr19	12912590	chr16:1867040:SNP	rs11860469	11045550	-0.459575	0.0166483	9.73e-168	27750	C	T	0.067	0.0108	FALSE	36	+++++++++++++++++++++-++++++++++++++	45.3	63.9355	0.00201	0.0083728	-0.454145	0.0238917	1.451e-80	0.030412	1.357e-51	583	FALSE	1
	cg15993354-chr16:1890206:SNP	cg15993354	5'UTR;5'UTR;1stExon;1stExon	NM_005809;NM_181738;NM_181738;NM_005809	PRDX2;PRDX2;PRDX2;PRDX2	Island	chr19	12912590	chr16:1890206:SNP	rs9922899	11022384	-0.463817	0.0175699	1.43e-153	25982	C	A	0.0636	0.0105	FALSE	33	+++++++++++++++++++++-++?+??++++++++	47	60.419	0.001743	0.0092041	-0.454315	0.0257546	1.212e-69	0.0331736	2.021e-44	583	FALSE	1
	cg15993354-chr16:1607574:SNP	cg15993354	5'UTR;5'UTR;1stExon;1stExon	NM_005809;NM_181738;NM_181738;NM_005809	PRDX2;PRDX2;PRDX2;PRDX2	Island	chr19	12912590	chr16:1607574:SNP	rs2076435	11305016	-0.322128	0.008953	1.71e-283	27741	T	C	0.3126	0.0195	FALSE	36	------------------------------------	32.2	51.6529	0.03453	0.0013902	-0.324424	0.011351	1.15e-179	0.0132127	2.78e-131	583	FALSE	1
	cg15993354-chr16:1585892:SNP	cg15993354	5'UTR;5'UTR;1stExon;1stExon	NM_005809;NM_181738;NM_181738;NM_005809	PRDX2;PRDX2;PRDX2;PRDX2	Island	chr19	12912590	chr16:1585892:SNP	rs117903220	11326698	-0.649385	0.0359162	4.535e-73	18760	C	T	0.0235	0.0107	FALSE	23	++++?+?+++++?+?++++?+?++?+???++?+??+	52.4	46.1781	0.001876	0.0337962	-0.641884	0.0564405	5.716e-30	0.0753883	7.063e-18	583	FALSE	1
	cg15993354-chr16:1679439:SNP	cg15993354	5'UTR;5'UTR;1stExon;1stExon	NM_005809;NM_181738;NM_181738;NM_005809	PRDX2;PRDX2;PRDX2;PRDX2	Island	chr19	12912590	chr16:1679439:SNP	rs13332134	11233151	-0.578392	0.0110986	0	26592	C	T	0.1676	0.0148	FALSE	34	++++++++++++++++++++++++?++?++++++++	55.3	73.8438	5.842e-05	0.0052547	-0.570784	0.0175051	3.29e-233	0.0248353	5.71e-120	583	FALSE	1
	cg15993354-chr16:1619758:INDEL	cg15993354	5'UTR;5'UTR;1stExon;1stExon	NM_005809;NM_181738;NM_181738;NM_005809	PRDX2;PRDX2;PRDX2;PRDX2	Island	chr19	12912590	chr16:1619758:INDEL	chr16.1619758	11292832	-0.420107	0.023204	2.913e-73	15189	I	D	0.0629	0.0095	FALSE	19	?++??+????++?++?++++??++?+?+??+??+++	0	16.9227	0.5284	0	-0.420107	0.023204	2.913e-73	0.023204	2.913e-73	583	FALSE	1
	cg15993354-chr16:1709068:SNP	cg15993354	5'UTR;5'UTR;1stExon;1stExon	NM_005809;NM_181738;NM_181738;NM_005809	PRDX2;PRDX2;PRDX2;PRDX2	Island	chr19	12912590	chr16:1709068:SNP	rs12596340	11203522	-0.477813	0.0145709	7.58e-236	26606	C	A	0.0956	0.0143	FALSE	34	++++++++++++++++++++++++?+?+++++++++	18.6	40.5406	0.172	0.0016719	-0.478028	0.0166651	5.99e-181	0.0179004	5.69e-157	583	FALSE	1
	cg15993354-chr16:1846423:SNP	cg15993354	5'UTR;5'UTR;1stExon;1stExon	NM_005809;NM_181738;NM_181738;NM_005809	PRDX2;PRDX2;PRDX2;PRDX2	Island	chr19	12912590	chr16:1846423:SNP	rs7196541	11066167	-0.408111	0.0148243	7.69e-167	25963	A	G	0.0928	0.0136	FALSE	33	---------------+--------?-??--------	34.3	48.6704	0.02981	0.0038409	-0.403623	0.0193164	5.89e-97	0.022547	3.158e-73	583	FALSE	1
	cg15993354-chr16:1759757:SNP	cg15993354	5'UTR;5'UTR;1stExon;1stExon	NM_005809;NM_181738;NM_181738;NM_005809	PRDX2;PRDX2;PRDX2;PRDX2	Island	chr19	12912590	chr16:1759757:SNP	rs34264400	11152833	-0.459844	0.0162863	2.18e-175	27737	G	T	0.0701	0.0082	FALSE	36	++++++++++++++++++++++++++++++++++++	5.6	37.093	0.3727	0.0005787	-0.460553	0.0169724	3.76e-162	0.0172602	2.22e-156	583	FALSE	1
	cg15993354-chr16:1853327:SNP	cg15993354	5'UTR;5'UTR;1stExon;1stExon	NM_005809;NM_181738;NM_181738;NM_005809	PRDX2;PRDX2;PRDX2;PRDX2	Island	chr19	12912590	chr16:1853327:SNP	rs74505528	11059263	-0.401863	0.0101402	0	24997	G	C	0.2383	0.0109	FALSE	33	+++++++?+?++++++++++++++?+++++++++++	47.3	60.7567	0.001594	0.003097	-0.399154	0.0147636	5.52e-161	0.0192526	9.38e-97	583	FALSE	1
	cg15993354-chr16:1667083:SNP	cg15993354	5'UTR;5'UTR;1stExon;1stExon	NM_005809;NM_181738;NM_181738;NM_005809	PRDX2;PRDX2;PRDX2;PRDX2	Island	chr19	12912590	chr16:1667083:SNP	rs55807365	11245507	-0.44912	0.0166869	1.49e-159	27235	A	C	0.068	0.008	FALSE	35	------------------------?-----------	3.5	35.2345	0.4096	0.0003585	-0.44948	0.0171142	5e-152	0.0172928	1.04e-148	583	FALSE	1
	cg15993354-chr16:1874973:SNP	cg15993354	5'UTR;5'UTR;1stExon;1stExon	NM_005809;NM_181738;NM_181738;NM_005809	PRDX2;PRDX2;PRDX2;PRDX2	Island	chr19	12912590	chr16:1874973:SNP	rs11648072	11037617	-0.462621	0.0172434	1.49e-158	27108	T	C	0.0628	0.0119	FALSE	35	--------------------------?---------	39.6	56.2569	0.009553	0.0069213	-0.458027	0.0235307	2.171e-84	0.0285312	3.979e-59	583	FALSE	1
	cg15993354-chr16:1812310:SNP	cg15993354	5'UTR;5'UTR;1stExon;1stExon	NM_005809;NM_181738;NM_181738;NM_005809	PRDX2;PRDX2;PRDX2;PRDX2	Island	chr19	12912590	chr16:1812310:SNP	rs151228478	11100280	-0.668679	0.040434	1.969e-61	17297	A	C	0.0186	0.0033	FALSE	19	----???-----?????----?-??-??--?--???	0	17.2339	0.5071	0	-0.668679	0.040434	1.969e-61	0.040434	1.969e-61	583	FALSE	1
	cg15993354-chr16:1976867:SNP	cg15993354	5'UTR;5'UTR;1stExon;1stExon	NM_005809;NM_181738;NM_181738;NM_005809	PRDX2;PRDX2;PRDX2;PRDX2	Island	chr19	12912590	chr16:1976867:SNP	rs344368	10935723	-0.166502	0.0092958	9.592e-72	23703	T	C	0.413	0.0401	FALSE	33	----------------------?---??--------	7	34.3983	0.3536	0.000216	-0.166653	0.009745	1.448e-65	0.0099925	2.449e-62	583	FALSE	1
	cg15993354-chr16:1916336:SNP	cg15993354	5'UTR;5'UTR;1stExon;1stExon	NM_005809;NM_181738;NM_181738;NM_005809	PRDX2;PRDX2;PRDX2;PRDX2	Island	chr19	12912590	chr16:1916336:SNP	rs9928722	10996254	-0.315938	0.0125964	7.9e-139	26460	C	T	0.1377	0.0114	FALSE	34	++++++++++++++++++++++++++??++++++++	12.2	37.5834	0.2672	0.0007599	-0.315783	0.0137645	1.78e-116	0.014346	1.74e-107	583	FALSE	1
	cg15993354-chr16:1815946:SNP	cg15993354	5'UTR;5'UTR;1stExon;1stExon	NM_005809;NM_181738;NM_181738;NM_005809	PRDX2;PRDX2;PRDX2;PRDX2	Island	chr19	12912590	chr16:1815946:SNP	rs2575371	11096644	-0.211564	0.0089632	3.54e-123	24652	C	T	0.4309	0.0324	FALSE	32	+++++++?+?+-+++++++++?++?+++++++++++	45.3	56.6834	0.003253	0.0021635	-0.211648	0.0127804	1.349e-61	0.0163892	4.017e-38	583	FALSE	1
	cg15993354-chr16:1572393:SNP	cg15993354	5'UTR;5'UTR;1stExon;1stExon	NM_005809;NM_181738;NM_181738;NM_005809	PRDX2;PRDX2;PRDX2;PRDX2	Island	chr19	12912590	chr16:1572393:SNP	rs9673971	11340197	-0.349171	0.0119084	0	23628	A	G	0.1761	0.0257	FALSE	31	------??-?-------------??-----------	36	46.8832	0.02554	0.0025126	-0.346784	0.0156225	3.62e-109	0.0186102	1.535e-78	583	FALSE	1
	cg15993354-chr16:1828839:SNP	cg15993354	5'UTR;5'UTR;1stExon;1stExon	NM_005809;NM_181738;NM_181738;NM_005809	PRDX2;PRDX2;PRDX2;PRDX2	Island	chr19	12912590	chr16:1828839:SNP	rs8055552	11083751	-0.431745	0.0099194	0	26474	G	A	0.231	0.013	FALSE	34	++++++++++++++++++++++++++??++++++++	36.7	52.1557	0.01824	0.0019721	-0.429609	0.0131499	4.15e-234	0.0156774	5.93e-167	583	FALSE	1
	cg15993354-chr16:1572569:SNP	cg15993354	5'UTR;5'UTR;1stExon;1stExon	NM_005809;NM_181738;NM_181738;NM_005809	PRDX2;PRDX2;PRDX2;PRDX2	Island	chr19	12912590	chr16:1572569:SNP	rs8055979	11340021	-0.295363	0.0095119	1.07e-211	26441	C	T	0.2759	0.0169	FALSE	34	+++++++?++++++++++++++++?+++++++++++	23.5	43.1203	0.1117	0.0009563	-0.296912	0.0112829	1.29e-152	0.012429	7.86e-125	583	FALSE	1
	cg15993354-chr16:1802751:INDEL	cg15993354	5'UTR;5'UTR;1stExon;1stExon	NM_005809;NM_181738;NM_181738;NM_005809	PRDX2;PRDX2;PRDX2;PRDX2	Island	chr19	12912590	chr16:1802751:INDEL	chr16.1802751	11109839	-0.692724	0.0129526	0	16104	D	I	0.1933	0.0126	FALSE	20	?--??--???--?--?----??--?-???--??---	76	79.0248	2.737e-09	0.0109384	-0.6868	0.0283587	1.43e-129	0.0538725	7.698e-38	583	FALSE	1
	cg15993354-chr16:1825774:SNP	cg15993354	5'UTR;5'UTR;1stExon;1stExon	NM_005809;NM_181738;NM_181738;NM_005809	PRDX2;PRDX2;PRDX2;PRDX2	Island	chr19	12912590	chr16:1825774:SNP	rs13339350	11086816	-0.390199	0.012975	1.09e-198	25950	C	T	0.1296	0.0163	FALSE	33	++++++++++++++++++++++++?+??++++++++	36.9	50.7475	0.01886	0.0033096	-0.389397	0.01724	5.85e-113	0.0205765	3.426e-80	583	FALSE	1
	cg15993354-chr16:1944860:SNP	cg15993354	5'UTR;5'UTR;1stExon;1stExon	NM_005809;NM_181738;NM_181738;NM_005809	PRDX2;PRDX2;PRDX2;PRDX2	Island	chr19	12912590	chr16:1944860:SNP	rs62040564	10967730	-0.178594	0.0090659	0	25881	G	A	0.3694	0.0323	FALSE	33	++++++++++++++++++++++++?+?++++?++++	7.6	34.621	0.3438	0.0002254	-0.178514	0.0095821	1.836e-77	0.0098085	4.449e-74	583	FALSE	1
	cg15993354-chr16:1873276:INDEL	cg15993354	5'UTR;5'UTR;1stExon;1stExon	NM_005809;NM_181738;NM_181738;NM_005809	PRDX2;PRDX2;PRDX2;PRDX2	Island	chr19	12912590	chr16:1873276:INDEL	chr16.1873276	11039314	-0.175081	0.0115997	1.786e-51	15586	D	I	0.3885	0.039	FALSE	20	?--??-????-+?--?----?---?-???--??---	36.4	29.8519	0.05371	0.0015874	-0.173328	0.0155346	6.577e-29	0.0182249	7.495e-22	583	FALSE	1
	cg15993354-chr16:1579483:SNP	cg15993354	5'UTR;5'UTR;1stExon;1stExon	NM_005809;NM_181738;NM_181738;NM_005809	PRDX2;PRDX2;PRDX2;PRDX2	Island	chr19	12912590	chr16:1579483:SNP	rs9934455	11333107	-0.280608	0.0116766	1.3e-127	21635	T	C	0.2082	0.0327	FALSE	28	------??-?----------?--??-??--------	42.5	46.9342	0.01007	0.0028661	-0.276781	0.0162442	4.24e-65	0.0202975	1.808e-43	583	FALSE	1
	cg15993354-chr16:1692205:SNP	cg15993354	5'UTR;5'UTR;1stExon;1stExon	NM_005809;NM_181738;NM_181738;NM_005809	PRDX2;PRDX2;PRDX2;PRDX2	Island	chr19	12912590	chr16:1692205:SNP	rs9930418	11220385	-0.637664	0.0182729	8.36e-267	23608	G	A	0.069	0.0146	FALSE	31	++++++++++++++?+++++++++?+??+++++?++	52.3	62.9268	0.0004014	0.0115712	-0.630078	0.0280298	6.69e-112	0.0383286	3.775e-62	583	FALSE	1
	cg15993354-chr16:1594161:SNP	cg15993354	5'UTR;5'UTR;1stExon;1stExon	NM_005809;NM_181738;NM_181738;NM_005809	PRDX2;PRDX2;PRDX2;PRDX2	Island	chr19	12912590	chr16:1594161:SNP	rs8053608	11318429	-0.352602	0.0108296	1.56e-232	27009	T	G	0.1886	0.0239	FALSE	35	-------------------------------?----	31.3	49.4626	0.04211	0.0018906	-0.351328	0.0136233	1.18e-146	0.0157547	6.06e-111	583	FALSE	1
	cg15993354-chr16:1847726:SNP	cg15993354	5'UTR;5'UTR;1stExon;1stExon	NM_005809;NM_181738;NM_181738;NM_005809	PRDX2;PRDX2;PRDX2;PRDX2	Island	chr19	12912590	chr16:1847726:SNP	rs7203701	11064864	-0.377761	0.010842	5.56e-266	21149	T	G	0.2542	0.0126	FALSE	28	-------?-?---------?-?-??-?---?-----	43.4	47.743	0.008202	0.0025799	-0.372614	0.0152937	4.14e-131	0.0191715	1.979e-86	583	FALSE	1
	cg15993354-chr16:1875044:SNP	cg15993354	5'UTR;5'UTR;1stExon;1stExon	NM_005809;NM_181738;NM_181738;NM_005809	PRDX2;PRDX2;PRDX2;PRDX2	Island	chr19	12912590	chr16:1875044:SNP	rs3760037	11037546	-0.463985	0.0177111	2.84e-151	25180	A	G	0.0638	0.0123	FALSE	32	-------?----------------?-??--------	36.4	48.7647	0.0222	0.0058527	-0.461108	0.0235378	1.878e-85	0.0278605	2.839e-62	583	FALSE	1
	cg15993354-chr16:1848012:SNP	cg15993354	5'UTR;5'UTR;1stExon;1stExon	NM_005809;NM_181738;NM_181738;NM_005809	PRDX2;PRDX2;PRDX2;PRDX2	Island	chr19	12912590	chr16:1848012:SNP	rs9932875	11064578	-0.409969	0.0101608	0	24996	G	A	0.2366	0.0131	FALSE	33	+++++++?+?++++++++++++++?+++++++++++	46.8	60.1996	0.001847	0.0030491	-0.408676	0.014721	1.27e-169	0.019115	4.82e-102	583	FALSE	1
	cg15993354-chr16:1760486:SNP	cg15993354	5'UTR;5'UTR;1stExon;1stExon	NM_005809;NM_181738;NM_181738;NM_005809	PRDX2;PRDX2;PRDX2;PRDX2	Island	chr19	12912590	chr16:1760486:SNP	rs117689831	11152104	-0.672435	0.0295993	2.98e-114	22257	G	A	0.0306	0.0118	FALSE	28	++++++?+++++?++++++++?++?+???++++?++	45.9	49.8919	0.004683	0.0214411	-0.666724	0.0434937	4.878e-53	0.054695	9.724e-35	583	FALSE	1
	cg15993354-chr16:1976216:SNP	cg15993354	5'UTR;5'UTR;1stExon;1stExon	NM_005809;NM_181738;NM_181738;NM_005809	PRDX2;PRDX2;PRDX2;PRDX2	Island	chr19	12912590	chr16:1976216:SNP	rs2982444	10936374	-0.164846	0.0093897	5.345e-69	23201	A	G	0.4146	0.0399	FALSE	32	----------------------?-?-??--------	9.6	34.2975	0.3125	0.0003033	-0.165044	0.0100229	6.368e-61	0.0103885	1.053e-56	583	FALSE	1
	cg15993354-chr16:1836796:SNP	cg15993354	5'UTR;5'UTR;1stExon;1stExon	NM_005809;NM_181738;NM_181738;NM_005809	PRDX2;PRDX2;PRDX2;PRDX2	Island	chr19	12912590	chr16:1836796:SNP	rs2235648	11075794	-0.210774	0.0086427	2.33e-131	27076	C	A	0.411	0.0327	FALSE	35	+++++++++++++++++++++++++++?++++++++	28.3	47.3992	0.06317	0.0010448	-0.210242	0.0106553	1.166e-86	0.0120488	1.609e-68	583	FALSE	1
	cg15993354-chr16:1838337:SNP	cg15993354	5'UTR;5'UTR;1stExon;1stExon	NM_005809;NM_181738;NM_181738;NM_005809	PRDX2;PRDX2;PRDX2;PRDX2	Island	chr19	12912590	chr16:1838337:SNP	rs28568973	11074253	-0.381609	0.0131618	7.93e-185	25092	A	G	0.1298	0.0142	FALSE	32	------?-----------------?-??--------	35.8	48.31	0.02457	0.0031476	-0.382853	0.0173282	3.59e-108	0.0205112	2.935e-77	583	FALSE	1
	cg15993354-chr16:1824115:SNP	cg15993354	5'UTR;5'UTR;1stExon;1stExon	NM_005809;NM_181738;NM_181738;NM_005809	PRDX2;PRDX2;PRDX2;PRDX2	Island	chr19	12912590	chr16:1824115:SNP	rs2076433	11088475	-0.359704	0.0134481	0	23615	C	G	0.1333	0.0148	FALSE	30	---------------------?-??-??--?-----	41.3	49.3689	0.01055	0.0038822	-0.355967	0.0185738	7.251e-82	0.0228936	1.253e-55	583	FALSE	1
	cg15993354-chr16:1714145:SNP	cg15993354	5'UTR;5'UTR;1stExon;1stExon	NM_005809;NM_181738;NM_181738;NM_005809	PRDX2;PRDX2;PRDX2;PRDX2	Island	chr19	12912590	chr16:1714145:SNP	rs34363032	11198445	-0.451922	0.0165661	7.35e-164	27249	T	C	0.0693	0.0088	FALSE	35	------------------------?-----------	4.8	35.7322	0.387	0.0004957	-0.452288	0.017154	3.34e-153	0.0174101	1.5e-148	583	FALSE	1
	cg15993354-chr16:1646018:SNP	cg15993354	5'UTR;5'UTR;1stExon;1stExon	NM_005809;NM_181738;NM_181738;NM_005809	PRDX2;PRDX2;PRDX2;PRDX2	Island	chr19	12912590	chr16:1646018:SNP	rs35576736	11266572	-0.373115	0.0115498	5.95e-229	22157	T	C	0.2045	0.025	FALSE	29	------??-?-----------?-??--------?--	42.5	48.7043	0.008989	0.0029101	-0.372262	0.0160619	7.82e-119	0.0200901	5.407e-77	583	FALSE	1
	cg15993354-chr16:1658154:SNP	cg15993354	5'UTR;5'UTR;1stExon;1stExon	NM_005809;NM_181738;NM_181738;NM_005809	PRDX2;PRDX2;PRDX2;PRDX2	Island	chr19	12912590	chr16:1658154:SNP	rs9937922	11254436	-0.364801	0.0098959	1.74e-297	22503	G	C	0.3095	0.0207	FALSE	30	++++++??+?+++++++++++++??++++++++?++	52	60.3802	0.0005538	0.0032354	-0.366076	0.0151233	1.92e-129	0.020604	3.809e-70	583	FALSE	1
	cg15993354-chr16:1740691:SNP	cg15993354	5'UTR;5'UTR;1stExon;1stExon	NM_005809;NM_181738;NM_181738;NM_005809	PRDX2;PRDX2;PRDX2;PRDX2	Island	chr19	12912590	chr16:1740691:SNP	rs9933881	11171899	-0.449602	0.0163818	7.92e-166	27249	C	T	0.0704	0.0096	FALSE	35	++++++++++++++++++++++++?+++++++++++	0.4	34.1323	0.4614	3.7e-05	-0.449622	0.0164286	6.56e-165	0.0164456	1.47e-164	583	FALSE	1
	cg15993354-chr16:1817768:SNP	cg15993354	5'UTR;5'UTR;1stExon;1stExon	NM_005809;NM_181738;NM_181738;NM_005809	PRDX2;PRDX2;PRDX2;PRDX2	Island	chr19	12912590	chr16:1817768:SNP	rs2076428	11094822	-0.494162	0.0105789	0	24817	T	G	0.2082	0.0116	FALSE	31	-------?-------------?--?-??--------	54.2	65.4595	0.0001915	0.004171	-0.491424	0.0166043	1.67e-192	0.023083	1.12e-101	583	FALSE	1
	cg15993354-chr16:1877913:SNP	cg15993354	5'UTR;5'UTR;1stExon;1stExon	NM_005809;NM_181738;NM_181738;NM_005809	PRDX2;PRDX2;PRDX2;PRDX2	Island	chr19	12912590	chr16:1877913:SNP	rs13166	11034677	-0.33368	0.0126905	2.27e-152	25112	G	C	0.1445	0.0152	FALSE	32	++++++?+++++++++++++++++?+??++++++++	16.8	37.2747	0.2027	0.0010604	-0.332616	0.0143835	2.61e-118	0.0152592	5.3e-106	583	FALSE	1
	cg15993354-chr16:1744447:SNP	cg15993354	5'UTR;5'UTR;1stExon;1stExon	NM_005809;NM_181738;NM_181738;NM_005809	PRDX2;PRDX2;PRDX2;PRDX2	Island	chr19	12912590	chr16:1744447:SNP	rs111229151	11168143	-0.632173	0.0397539	6.12e-57	21742	G	A	0.0168	0.0057	FALSE	26	++++++++++++++???++-?++??+???+++?+++	20	31.2676	0.1803	0.0104982	-0.638695	0.0460343	9.065e-44	0.0497203	4.907e-37	583	FALSE	1
	cg15993354-chr16:1865110:SNP	cg15993354	5'UTR;5'UTR;1stExon;1stExon	NM_005809;NM_181738;NM_181738;NM_005809	PRDX2;PRDX2;PRDX2;PRDX2	Island	chr19	12912590	chr16:1865110:SNP	rs55639428	11047480	-0.453114	0.021199	2.32e-101	17256	T	G	0.0651	0.0116	FALSE	22	?--??--???--?--?----??----?-?--??---	49.5	41.5544	0.004785	0.009961	-0.448902	0.0321175	2.158e-44	0.0419482	3.377e-27	583	FALSE	1
	cg15993354-chr16:1644312:SNP	cg15993354	5'UTR;5'UTR;1stExon;1stExon	NM_005809;NM_181738;NM_181738;NM_005809	PRDX2;PRDX2;PRDX2;PRDX2	Island	chr19	12912590	chr16:1644312:SNP	rs2755183	11268278	-0.412474	0.0175347	2.36e-122	27731	G	C	0.0606	0.0082	FALSE	36	++++++++++++++++++++++++++++++++++++	0.3	35.1172	0.4626	3.76e-05	-0.412476	0.0175777	9.1e-122	0.0175934	1.49e-121	583	FALSE	1
	cg15993354-chr16:1862892:INDEL	cg15993354	5'UTR;5'UTR;1stExon;1stExon	NM_005809;NM_181738;NM_181738;NM_005809	PRDX2;PRDX2;PRDX2;PRDX2	Island	chr19	12912590	chr16:1862892:INDEL	chr16.1862892	11049698	-0.374784	0.0173668	2.74e-103	22888	D	I	0.0755	0.0114	FALSE	29	-------?-?-----+?----+--?-??---?----	53.8	60.6451	0.0003367	0.0103882	-0.362205	0.0271337	1.202e-40	0.0376148	2.196e-23	583	FALSE	1
	cg15993354-chr16:1842973:SNP	cg15993354	5'UTR;5'UTR;1stExon;1stExon	NM_005809;NM_181738;NM_181738;NM_005809	PRDX2;PRDX2;PRDX2;PRDX2	Island	chr19	12912590	chr16:1842973:SNP	rs28469124	11069617	-0.491918	0.0158852	1.5e-210	25931	C	G	0.0801	0.0121	FALSE	33	------------------------?-??--------	38.2	51.756	0.01499	0.0052302	-0.490082	0.0214601	1.97e-115	0.0256923	1.036e-81	583	FALSE	1
	cg15993354-chr16:1929117:SNP	cg15993354	5'UTR;5'UTR;1stExon;1stExon	NM_005809;NM_181738;NM_181738;NM_005809	PRDX2;PRDX2;PRDX2;PRDX2	Island	chr19	12912590	chr16:1929117:SNP	rs3859134	10983473	-0.18391	0.0091236	2.31e-90	25824	C	T	0.3609	0.0317	FALSE	33	+++++++?++++++++++++++++?+?+++++++++	15.4	37.8291	0.2204	0.0005078	-0.183644	0.0102094	2.428e-72	0.0107856	3.41e-65	583	FALSE	1
	cg15993354-chr16:1851236:SNP	cg15993354	5'UTR;5'UTR;1stExon;1stExon	NM_005809;NM_181738;NM_181738;NM_005809	PRDX2;PRDX2;PRDX2;PRDX2	Island	chr19	12912590	chr16:1851236:SNP	rs7195654	11061354	-0.408836	0.0097843	0	26938	T	C	0.236	0.0124	FALSE	35	-------?----------------------------	44.9	61.7459	0.002495	0.0027733	-0.405814	0.0139109	4.35e-187	0.0177689	3.83e-117	583	FALSE	1
	cg15993354-chr16:1566586:SNP	cg15993354	5'UTR;5'UTR;1stExon;1stExon	NM_005809;NM_181738;NM_181738;NM_005809	PRDX2;PRDX2;PRDX2;PRDX2	Island	chr19	12912590	chr16:1566586:SNP	rs9932727	11346004	-0.339488	0.0123857	2.11e-165	22904	T	C	0.169	0.0279	FALSE	30	------??-?-------------??------?----	27.1	39.7577	0.08798	0.0017385	-0.336611	0.0151992	1.12e-108	0.0169803	6.328e-89	583	FALSE	1
	cg15993354-chr16:1839377:SNP	cg15993354	5'UTR;5'UTR;1stExon;1stExon	NM_005809;NM_181738;NM_181738;NM_005809	PRDX2;PRDX2;PRDX2;PRDX2	Island	chr19	12912590	chr16:1839377:SNP	rs182939	11073213	-0.210006	0.0087056	1.43e-128	26546	T	C	0.416	0.0327	FALSE	34	------------------------?--?--------	30.5	47.4999	0.04901	0.0011486	-0.20884	0.0109272	2.005e-81	0.0125308	4.848e-63	583	FALSE	1
	cg15993354-chr16:1873745:INDEL	cg15993354	5'UTR;5'UTR;1stExon;1stExon	NM_005809;NM_181738;NM_181738;NM_005809	PRDX2;PRDX2;PRDX2;PRDX2	Island	chr19	12912590	chr16:1873745:INDEL	chr16.1873745	11038845	-0.186627	0.0115475	9.393e-59	16097	D	I	0.3541	0.031	FALSE	20	?--??--???-+?--?----??--?-???--??---	48.5	36.8681	0.008242	0.0025836	-0.18382	0.0172333	1.459e-26	0.0224071	8.157e-17	583	FALSE	1
	cg15993354-chr16:1834724:SNP	cg15993354	5'UTR;5'UTR;1stExon;1stExon	NM_005809;NM_181738;NM_181738;NM_005809	PRDX2;PRDX2;PRDX2;PRDX2	Island	chr19	12912590	chr16:1834724:SNP	rs12149777	11077866	-0.210953	0.0087229	3.29e-129	26557	G	A	0.4104	0.0322	FALSE	34	++++++++++++++++++++++++?++?++++++++	28.3	46.0363	0.06533	0.0010366	-0.210588	0.0107562	2.369e-85	0.0121688	2.533e-67	583	FALSE	1
	cg15993354-chr16:1966603:INDEL	cg15993354	5'UTR;5'UTR;1stExon;1stExon	NM_005809;NM_181738;NM_181738;NM_005809	PRDX2;PRDX2;PRDX2;PRDX2	Island	chr19	12912590	chr16:1966603:INDEL	chr16.1966603	10945987	-0.387564	0.0108346	3.11e-280	24275	I	D	0.2107	0.0112	FALSE	32	+++++++?+?++++++++++++++?++++++?++++	33.7	46.7629	0.03445	0.0019419	-0.386682	0.0139942	4.64e-168	0.0163437	2.63e-124	583	FALSE	1
	cg15993354-chr16:1565540:SNP	cg15993354	5'UTR;5'UTR;1stExon;1stExon	NM_005809;NM_181738;NM_181738;NM_005809	PRDX2;PRDX2;PRDX2;PRDX2	Island	chr19	12912590	chr16:1565540:SNP	rs11643891	11347050	-0.298165	0.0094267	1.43e-219	27222	T	C	0.2711	0.0163	FALSE	35	------------------------?-----------	20.7	42.8716	0.1415	0.0008221	-0.298018	0.0109425	2.5e-163	0.0118864	7.31e-139	583	FALSE	1
	cg15993354-chr16:1655759:SNP	cg15993354	5'UTR;5'UTR;1stExon;1stExon	NM_005809;NM_181738;NM_181738;NM_005809	PRDX2;PRDX2;PRDX2;PRDX2	Island	chr19	12912590	chr16:1655759:SNP	rs117492052	11256831	-0.485319	0.0382965	8.382e-37	17351	A	G	0.0192	0.0063	FALSE	19	----?-???---?--??-?--?-??--??-??-??-	3.5	18.6465	0.4139	0.0010406	-0.485498	0.0394516	8.391e-35	0.0396719	2.064e-34	583	FALSE	1
	cg15993354-chr16:1784072:SNP	cg15993354	5'UTR;5'UTR;1stExon;1stExon	NM_005809;NM_181738;NM_181738;NM_005809	PRDX2;PRDX2;PRDX2;PRDX2	Island	chr19	12912590	chr16:1784072:SNP	rs8044780	11128518	-0.711074	0.0106566	0	24598	G	A	0.1844	0.0137	FALSE	32	+++++++?++++++?+++++++++?+?+++++++++	71.2	107.78	2.042e-10	0.0091571	-0.701057	0.021038	1.77e-243	0.0370507	4.326e-82	583	FALSE	1
	cg15993354-chr16:1654948:SNP	cg15993354	5'UTR;5'UTR;1stExon;1stExon	NM_005809;NM_181738;NM_181738;NM_005809	PRDX2;PRDX2;PRDX2;PRDX2	Island	chr19	12912590	chr16:1654948:SNP	rs56359342	11257642	-0.440146	0.0099147	0	24137	A	G	0.2626	0.0244	FALSE	32	------??-?--------------?-----------	60.5	78.4869	5.405e-06	0.0048906	-0.43604	0.0166368	2.08e-151	0.0251025	7.89e-69	583	FALSE	1
	cg15993354-chr16:1846820:SNP	cg15993354	5'UTR;5'UTR;1stExon;1stExon	NM_005809;NM_181738;NM_181738;NM_005809	PRDX2;PRDX2;PRDX2;PRDX2	Island	chr19	12912590	chr16:1846820:SNP	rs7198691	11065770	-0.410635	0.0150918	5.05e-163	25102	T	C	0.0925	0.0137	FALSE	32	------?--------+-----+--?-??--------	37.8	49.8329	0.01741	0.004507	-0.405228	0.0203161	1.619e-88	0.0242602	2.881e-64	583	FALSE	1
	cg15993354-chr16:1852748:SNP	cg15993354	5'UTR;5'UTR;1stExon;1stExon	NM_005809;NM_181738;NM_181738;NM_005809	PRDX2;PRDX2;PRDX2;PRDX2	Island	chr19	12912590	chr16:1852748:SNP	rs9929803	11059842	-0.407838	0.0097367	0	26995	G	A	0.2391	0.0115	FALSE	35	+++++++++++++++++++++++++++++++?++++	46.1	63.0619	0.001778	0.0028766	-0.404239	0.013997	2.1e-183	0.0180592	6.3e-113	583	FALSE	1
	cg15993354-chr16:1979995:SNP	cg15993354	5'UTR;5'UTR;1stExon;1stExon	NM_005809;NM_181738;NM_181738;NM_005809	PRDX2;PRDX2;PRDX2;PRDX2	Island	chr19	12912590	chr16:1979995:SNP	rs758193	10932595	-0.191622	0.0188101	2.262e-24	7187	G	A	0.2672	0.0208	FALSE	12	+???+???+??+?+?+?+???????+??+??+??++	0	5.74059	0.8901	0	-0.191622	0.0188101	2.262e-24	0.0188101	2.262e-24	583	FALSE	1
	cg15993354-chr16:1904239:SNP	cg15993354	5'UTR;5'UTR;1stExon;1stExon	NM_005809;NM_181738;NM_181738;NM_005809	PRDX2;PRDX2;PRDX2;PRDX2	Island	chr19	12912590	chr16:1904239:SNP	rs10500322	11008351	-0.185032	0.0089792	2.39e-94	26640	T	A	0.3654	0.0341	FALSE	34	+++++++++++-++++++++++++?+?+++++++++	17.4	39.9426	0.1889	0.0005848	-0.184858	0.0101863	1.339e-73	0.0108683	5.358e-65	583	FALSE	1
	cg15993354-chr16:1772892:SNP	cg15993354	5'UTR;5'UTR;1stExon;1stExon	NM_005809;NM_181738;NM_181738;NM_005809	PRDX2;PRDX2;PRDX2;PRDX2	Island	chr19	12912590	chr16:1772892:SNP	rs57023839	11139698	-0.515396	0.0174243	2.78e-192	25966	C	T	0.0644	0.0078	FALSE	33	++++++++++++++++++++++++?+??++++++++	15.9	38.0685	0.2126	0.0019288	-0.515838	0.0195896	8.19e-153	0.0207287	1.83e-136	583	FALSE	1
	cg15993354-chr16:1635752:SNP	cg15993354	5'UTR;5'UTR;1stExon;1stExon	NM_005809;NM_181738;NM_181738;NM_005809	PRDX2;PRDX2;PRDX2;PRDX2	Island	chr19	12912590	chr16:1635752:SNP	rs28647246	11276838	-0.409441	0.0174771	2.25e-121	27747	C	T	0.0611	0.0077	FALSE	36	++++++++++++++++++++++++++++++++++++	0	33.9915	0.5166	0	-0.409441	0.0174771	2.25e-121	0.0174771	2.25e-121	583	FALSE	1
	cg15993354-chr16:1659723:SNP	cg15993354	5'UTR;5'UTR;1stExon;1stExon	NM_005809;NM_181738;NM_181738;NM_005809	PRDX2;PRDX2;PRDX2;PRDX2	Island	chr19	12912590	chr16:1659723:SNP	rs28633318	11252867	-0.416222	0.0175535	2.73e-124	27728	G	T	0.0604	0.008	FALSE	36	++++++++++++++++++++++++++++++++++++	0	32.9074	0.5695	0	-0.416222	0.0175535	2.73e-124	0.0175535	2.73e-124	583	FALSE	1
	cg15993354-chr16:1562252:SNP	cg15993354	5'UTR;5'UTR;1stExon;1stExon	NM_005809;NM_181738;NM_181738;NM_005809	PRDX2;PRDX2;PRDX2;PRDX2	Island	chr19	12912590	chr16:1562252:SNP	rs10083822	11350338	-0.349032	0.0119359	5.63e-188	24103	T	C	0.1733	0.0247	FALSE	30	------??-------------?-??-?---------	21.1	36.7573	0.1525	0.0011614	-0.347642	0.013932	1.99e-137	0.0151286	9.06e-118	583	FALSE	1
	cg15993354-chr16:1642668:SNP	cg15993354	5'UTR;5'UTR;1stExon;1stExon	NM_005809;NM_181738;NM_181738;NM_005809	PRDX2;PRDX2;PRDX2;PRDX2	Island	chr19	12912590	chr16:1642668:SNP	rs112788374	11269922	-0.421127	0.0217178	9.21e-84	18249	T	C	0.061	0.0101	FALSE	24	?--?---???--?--?----??----?----??---	10.1	25.5808	0.3211	0.0013041	-0.421029	0.0235305	1.339e-71	0.0241547	4.508e-68	583	FALSE	1
	cg15993354-chr16:1909971:SNP	cg15993354	5'UTR;5'UTR;1stExon;1stExon	NM_005809;NM_181738;NM_181738;NM_005809	PRDX2;PRDX2;PRDX2;PRDX2	Island	chr19	12912590	chr16:1909971:SNP	rs7191695	11002619	-0.316978	0.0125995	1.16e-139	26471	C	T	0.1375	0.0116	FALSE	34	++++++++++++++++++++++++++??++++++++	12	37.5095	0.27	0.000748	-0.316819	0.0137508	1.85e-117	0.0143213	1.51e-108	583	FALSE	1
	cg15993354-chr16:1843331:SNP	cg15993354	5'UTR;5'UTR;1stExon;1stExon	NM_005809;NM_181738;NM_181738;NM_005809	PRDX2;PRDX2;PRDX2;PRDX2	Island	chr19	12912590	chr16:1843331:SNP	rs12445517	11069259	-0.209848	0.0089298	4.11e-122	25185	G	A	0.4148	0.0339	FALSE	32	+++++++?++++++++++++++++?+??++++++++	32.1	45.662	0.04348	0.0012263	-0.209228	0.0113808	1.754e-75	0.0131533	2.674e-57	583	FALSE	1
	cg15993354-chr16:1789162:INDEL	cg15993354	5'UTR;5'UTR;1stExon;1stExon	NM_005809;NM_181738;NM_181738;NM_005809	PRDX2;PRDX2;PRDX2;PRDX2	Island	chr19	12912590	chr16:1789162:INDEL	chr16.1789162	11123428	-0.726009	0.0235111	2.25e-209	10930	D	I	0.0894	0.016	FALSE	14	?--???-???--?-??--????-??-???-???---	57.8	30.7967	0.00361	0.0112856	-0.726213	0.0400369	1.581e-73	0.0556971	7.742e-39	583	FALSE	1
	cg15993354-chr16:1593004:SNP	cg15993354	5'UTR;5'UTR;1stExon;1stExon	NM_005809;NM_181738;NM_181738;NM_005809	PRDX2;PRDX2;PRDX2;PRDX2	Island	chr19	12912590	chr16:1593004:SNP	rs2050118	11319586	-0.354718	0.0106857	1.25e-241	27733	A	G	0.1886	0.0237	FALSE	36	------------------------------------	30.6	50.4647	0.04388	0.0018383	-0.353699	0.0133618	2.1e-154	0.0154072	2.75e-117	583	FALSE	1
	cg15993354-chr16:1777122:SNP	cg15993354	5'UTR;5'UTR;1stExon;1stExon	NM_005809;NM_181738;NM_181738;NM_005809	PRDX2;PRDX2;PRDX2;PRDX2	Island	chr19	12912590	chr16:1777122:SNP	rs8054978	11135468	-0.519365	0.0174538	1.43e-194	25967	G	C	0.0638	0.0086	FALSE	33	++++++++++++++++++++++++?+??++++++++	13.9	37.173	0.2429	0.0016495	-0.519518	0.0193299	4.14e-159	0.0202754	1.02e-144	583	FALSE	1
	cg15993354-chr16:1592524:SNP	cg15993354	5'UTR;5'UTR;1stExon;1stExon	NM_005809;NM_181738;NM_181738;NM_005809	PRDX2;PRDX2;PRDX2;PRDX2	Island	chr19	12912590	chr16:1592524:SNP	rs2076446	11320066	-0.354714	0.0106864	1.36e-241	27731	T	C	0.1886	0.0237	FALSE	36	------------------------------------	30.3	50.1894	0.04634	0.0018058	-0.353748	0.0133224	2.38e-155	0.0153241	1.54e-118	583	FALSE	1
	cg15993354-chr16:1885632:SNP	cg15993354	5'UTR;5'UTR;1stExon;1stExon	NM_005809;NM_181738;NM_181738;NM_005809	PRDX2;PRDX2;PRDX2;PRDX2	Island	chr19	12912590	chr16:1885632:SNP	rs13332303	11026958	-0.313043	0.0127115	6.54e-134	25984	C	T	0.1382	0.0129	FALSE	33	++++++++++++++++++++++++?+??++++++++	11.6	36.1935	0.2791	0.000709	-0.313094	0.013832	1.94e-113	0.0143773	4.15e-105	583	FALSE	1
	cg15993354-chr16:1803454:SNP	cg15993354	5'UTR;5'UTR;1stExon;1stExon	NM_005809;NM_181738;NM_181738;NM_005809	PRDX2;PRDX2;PRDX2;PRDX2	Island	chr19	12912590	chr16:1803454:SNP	rs11860900	11109136	-0.674836	0.0110372	0	23000	T	A	0.1874	0.0157	FALSE	30	+++++++?+?++++++++++++++?+??+++?++++	73.2	108.317	4.379e-11	0.0101965	-0.661399	0.0226722	4.36e-187	0.0412248	3.15e-60	583	FALSE	1
	cg15993354-chr16:1690056:SNP	cg15993354	5'UTR;5'UTR;1stExon;1stExon	NM_005809;NM_181738;NM_181738;NM_005809	PRDX2;PRDX2;PRDX2;PRDX2	Island	chr19	12912590	chr16:1690056:SNP	rs8050199	11222534	-0.451453	0.0169186	7.25e-157	27235	T	C	0.0666	0.0083	FALSE	35	------------------------?-----------	2.7	34.9543	0.4225	0.0002848	-0.451697	0.017255	4.77e-151	0.0173934	1.58e-148	583	FALSE	1
	cg15993354-chr16:1961068:SNP	cg15993354	5'UTR;5'UTR;1stExon;1stExon	NM_005809;NM_181738;NM_181738;NM_005809	PRDX2;PRDX2;PRDX2;PRDX2	Island	chr19	12912590	chr16:1961068:SNP	rs9926874	10951522	-0.182052	0.0093114	4.001e-85	24275	C	T	0.3836	0.045	FALSE	32	+++++++?+?++++++++++++++?++++++?++++	0	30.8142	0.4756	0	-0.182052	0.0093114	4.001e-85	0.0093114	4.001e-85	583	FALSE	1
	cg15993354-chr16:1990994:SNP	cg15993354	5'UTR;5'UTR;1stExon;1stExon	NM_005809;NM_181738;NM_181738;NM_005809	PRDX2;PRDX2;PRDX2;PRDX2	Island	chr19	12912590	chr16:1990994:SNP	rs13331553	10921596	-0.190179	0.0103038	4.566e-76	22881	C	T	0.2836	0.0112	FALSE	31	+++++++++++++++++++++??+?+??++++++++	14.4	35.0286	0.2416	0.0005576	-0.189983	0.0113584	8.449e-63	0.0120309	2.762e-56	583	FALSE	1
	cg15993354-chr16:1845605:SNP	cg15993354	5'UTR;5'UTR;1stExon;1stExon	NM_005809;NM_181738;NM_181738;NM_005809	PRDX2;PRDX2;PRDX2;PRDX2	Island	chr19	12912590	chr16:1845605:SNP	rs3764349	11066985	-0.402687	0.0147548	5.28e-164	25960	T	C	0.0942	0.0131	FALSE	33	---------------+--------?-??--------	33.7	48.2698	0.03248	0.0037134	-0.398581	0.0191321	2.17e-96	0.0222566	3.623e-73	583	FALSE	1
	cg15993354-chr16:1851653:SNP	cg15993354	5'UTR;5'UTR;1stExon;1stExon	NM_005809;NM_181738;NM_181738;NM_005809	PRDX2;PRDX2;PRDX2;PRDX2	Island	chr19	12912590	chr16:1851653:SNP	rs7196443	11060937	-0.406664	0.009768	0	26944	T	C	0.2373	0.0115	FALSE	35	-------?----------------------------	45.4	62.2714	0.002181	0.0028162	-0.404013	0.0139444	1.43e-184	0.0178902	2.21e-114	583	FALSE	1
	cg15993354-chr16:1915886:SNP	cg15993354	5'UTR;5'UTR;1stExon;1stExon	NM_005809;NM_181738;NM_181738;NM_005809	PRDX2;PRDX2;PRDX2;PRDX2	Island	chr19	12912590	chr16:1915886:SNP	rs58422887	10996704	-0.316223	0.0126148	1.13e-138	26459	A	T	0.1371	0.0115	FALSE	34	--------------------------??--------	6.7	35.3665	0.3571	0.0003935	-0.316058	0.0132473	8.3e-126	0.0135195	5.38e-121	583	FALSE	1
	cg15993354-chr16:1689083:SNP	cg15993354	5'UTR;5'UTR;1stExon;1stExon	NM_005809;NM_181738;NM_181738;NM_005809	PRDX2;PRDX2;PRDX2;PRDX2	Island	chr19	12912590	chr16:1689083:SNP	rs61301467	11223507	-0.63819	0.0182895	9.25e-267	23606	G	A	0.0688	0.0147	FALSE	31	++++++++++++++?+++++++++?+??+++++?++	54.6	66.0583	0.0001603	0.012695	-0.630557	0.0287507	1.29e-106	0.0402725	1.48e-56	583	FALSE	1
	cg15993354-chr16:1771600:SNP	cg15993354	5'UTR;5'UTR;1stExon;1stExon	NM_005809;NM_181738;NM_181738;NM_005809	PRDX2;PRDX2;PRDX2;PRDX2	Island	chr19	12912590	chr16:1771600:SNP	rs35979144	11140990	-0.490702	0.0290214	3.911e-64	22993	G	A	0.0258	0.0062	FALSE	29	++++++?+++++++?++++++?+??+??++++++-+	18.4	34.333	0.1901	0.0056602	-0.492308	0.0335647	1.042e-48	0.0355854	2.952e-43	583	TRUE	1
	cg15993354-chr16:1847308:SNP	cg15993354	5'UTR;5'UTR;1stExon;1stExon	NM_005809;NM_181738;NM_181738;NM_005809	PRDX2;PRDX2;PRDX2;PRDX2	Island	chr19	12912590	chr16:1847308:SNP	rs59385783	11065282	-0.422179	0.0159825	9.18e-154	23235	T	C	0.0897	0.0148	FALSE	29	------??-------------?--?-??---?----	29.4	39.6442	0.0711	0.0031465	-0.420839	0.0201279	4.51e-97	0.022629	1.117e-77	583	FALSE	1
	cg15993354-chr16:1852720:SNP	cg15993354	5'UTR;5'UTR;1stExon;1stExon	NM_005809;NM_181738;NM_181738;NM_005809	PRDX2;PRDX2;PRDX2;PRDX2	Island	chr19	12912590	chr16:1852720:SNP	rs9939680	11059870	-0.40842	0.0096213	0	27712	T	C	0.2388	0.0118	FALSE	36	------------------------------------	45.6	64.384	0.001791	0.0028359	-0.40496	0.0137564	1.8e-190	0.0176988	8.04e-118	583	FALSE	1
	cg15993354-chr16:1898638:SNP	cg15993354	5'UTR;5'UTR;1stExon;1stExon	NM_005809;NM_181738;NM_181738;NM_005809	PRDX2;PRDX2;PRDX2;PRDX2	Island	chr19	12912590	chr16:1898638:SNP	rs111688244	11013952	-0.314109	0.0126048	4.53e-137	26473	A	G	0.1372	0.0115	FALSE	34	--------------------------??--------	2.9	33.9795	0.4202	0.0001626	-0.314033	0.0128745	2.08e-131	0.0129789	2.14e-129	583	FALSE	1
	cg15993354-chr16:1878330:SNP	cg15993354	5'UTR;5'UTR;1stExon;1stExon	NM_005809;NM_181738;NM_181738;NM_005809	PRDX2;PRDX2;PRDX2;PRDX2	Island	chr19	12912590	chr16:1878330:SNP	rs79140651	11034260	-0.474115	0.0214304	1.88e-108	18359	A	G	0.0667	0.0097	FALSE	23	---?-???------?---??-?-??-??--?-----	17.8	26.7677	0.2202	0.0023431	-0.472756	0.0245177	7.577e-83	0.0260747	7.048e-74	583	FALSE	1
	cg15993354-chr16:1845236:SNP	cg15993354	5'UTR;5'UTR;1stExon;1stExon	NM_005809;NM_181738;NM_181738;NM_005809	PRDX2;PRDX2;PRDX2;PRDX2	Island	chr19	12912590	chr16:1845236:SNP	rs3764345	11067354	-0.403185	0.0147534	1.95e-164	25960	A	G	0.0942	0.0131	FALSE	33	---------------+--------?-??--------	33	47.7305	0.03641	0.0035896	-0.399241	0.019011	6.48e-98	0.0220058	5.55e-75	583	FALSE	1
	cg15993354-chr16:1605163:SNP	cg15993354	5'UTR;5'UTR;1stExon;1stExon	NM_005809;NM_181738;NM_181738;NM_005809	PRDX2;PRDX2;PRDX2;PRDX2	Island	chr19	12912590	chr16:1605163:SNP	rs9922661	11307427	-0.317835	0.0103826	8.39e-206	27750	A	C	0.2049	0.0217	FALSE	36	------------------------------------	17	42.1693	0.1886	0.0008048	-0.318208	0.0117238	3.14e-162	0.0125093	2.06e-142	583	FALSE	1
	cg15993354-chr16:1767252:SNP	cg15993354	5'UTR;5'UTR;1stExon;1stExon	NM_005809;NM_181738;NM_181738;NM_005809	PRDX2;PRDX2;PRDX2;PRDX2	Island	chr19	12912590	chr16:1767252:SNP	rs115483851	11145338	-0.511252	0.0198226	1.11e-146	22411	G	A	0.0578	0.0092	FALSE	27	+++?+++?++++++++++++??+??+??+++?++++	35.7	40.4611	0.03513	0.0060231	-0.506028	0.0261221	1.339e-83	0.0308479	1.086e-61	583	FALSE	1
	cg15993354-chr16:1924765:SNP	cg15993354	5'UTR;5'UTR;1stExon;1stExon	NM_005809;NM_181738;NM_181738;NM_005809	PRDX2;PRDX2;PRDX2;PRDX2	Island	chr19	12912590	chr16:1924765:SNP	rs6600180	10987825	-0.186274	0.0091219	1.1e-92	25819	T	C	0.3608	0.032	FALSE	33	-------?----------------?-?---------	15.2	37.7302	0.2237	0.000499	-0.185929	0.0101918	2.352e-74	0.0107554	3.373e-67	583	FALSE	1
	cg15993354-chr16:1913520:SNP	cg15993354	5'UTR;5'UTR;1stExon;1stExon	NM_005809;NM_181738;NM_181738;NM_005809	PRDX2;PRDX2;PRDX2;PRDX2	Island	chr19	12912590	chr16:1913520:SNP	rs392913	10999070	-0.181734	0.0091049	1.227e-88	25851	T	C	0.3671	0.034	FALSE	33	-------?---+------------?-?---------	14.6	37.4695	0.2325	0.0004745	-0.181522	0.0101281	7.849e-72	0.0106611	3.716e-65	583	FALSE	1
	cg15993354-chr16:1705488:SNP	cg15993354	5'UTR;5'UTR;1stExon;1stExon	NM_005809;NM_181738;NM_181738;NM_005809	PRDX2;PRDX2;PRDX2;PRDX2	Island	chr19	12912590	chr16:1705488:SNP	rs34574554	11207102	-0.534042	0.0143513	4.37e-303	26647	C	G	0.0976	0.0141	FALSE	34	------------------------?-?---------	24.7	43.8112	0.09882	0.0023305	-0.531313	0.0172472	2.2e-208	0.019053	7.16e-173	583	FALSE	1
	cg15993354-chr16:1779399:SNP	cg15993354	5'UTR;5'UTR;1stExon;1stExon	NM_005809;NM_181738;NM_181738;NM_005809	PRDX2;PRDX2;PRDX2;PRDX2	Island	chr19	12912590	chr16:1779399:SNP	rs11248888	11133191	-0.556678	0.0138465	0	26646	G	C	0.0999	0.014	FALSE	34	++++++++++++++++++++++++?+?+++++++++	28.9	46.3854	0.06107	0.0026878	-0.555845	0.0172603	1.56e-227	0.0194629	6.34e-180	583	FALSE	1
	cg15993354-chr16:1646934:SNP	cg15993354	5'UTR;5'UTR;1stExon;1stExon	NM_005809;NM_181738;NM_181738;NM_005809	PRDX2;PRDX2;PRDX2;PRDX2	Island	chr19	12912590	chr16:1646934:SNP	rs13334027	11265656	-0.412496	0.0175625	5.49e-122	27735	C	A	0.0601	0.0083	FALSE	36	++++++++++++++++++++++++++++++++++++	0	34.0031	0.5161	0	-0.412496	0.0175625	5.49e-122	0.0175625	5.49e-122	583	FALSE	1
	cg15993354-chr16:1636549:SNP	cg15993354	5'UTR;5'UTR;1stExon;1stExon	NM_005809;NM_181738;NM_181738;NM_005809	PRDX2;PRDX2;PRDX2;PRDX2	Island	chr19	12912590	chr16:1636549:SNP	rs2236268	11276041	-0.409417	0.0174774	2.35e-121	27746	A	C	0.0611	0.0077	FALSE	36	------------------------------------	0	33.9655	0.5179	0	-0.409417	0.0174774	2.35e-121	0.0174774	2.35e-121	583	FALSE	1
	cg15993354-chr16:1674289:SNP	cg15993354	5'UTR;5'UTR;1stExon;1stExon	NM_005809;NM_181738;NM_181738;NM_005809	PRDX2;PRDX2;PRDX2;PRDX2	Island	chr19	12912590	chr16:1674289:SNP	rs7185195	11238301	-0.580263	0.0110005	0	27062	C	T	0.1675	0.0143	FALSE	35	+++++++++++++++++++++++++++?++++++++	53.7	73.3558	0.0001037	0.0049677	-0.573353	0.0170231	1.1e-248	0.0237338	5.18e-132	583	FALSE	1
	cg15993354-chr16:1606167:SNP	cg15993354	5'UTR;5'UTR;1stExon;1stExon	NM_005809;NM_181738;NM_181738;NM_005809	PRDX2;PRDX2;PRDX2;PRDX2	Island	chr19	12912590	chr16:1606167:SNP	rs8053335	11306423	-0.412749	0.0178099	8.1e-119	26884	G	A	0.0604	0.0079	FALSE	35	++++++?+++++++++++++++++++++++++++-+	6.9	36.5133	0.3527	0.000832	-0.412836	0.0187297	1.14e-107	0.0191265	2.77e-103	583	FALSE	1
	cg15993354-chr16:1866500:SNP	cg15993354	5'UTR;5'UTR;1stExon;1stExon	NM_005809;NM_181738;NM_181738;NM_005809	PRDX2;PRDX2;PRDX2;PRDX2	Island	chr19	12912590	chr16:1866500:SNP	rs74002490	11046090	-0.461363	0.0166763	1.8e-168	27742	T	A	0.0664	0.0117	FALSE	36	+++++++++++++++++++++-++++++++++++++	45.5	64.2453	0.001856	0.0084908	-0.455536	0.0239995	2.448e-80	0.0306107	2.477e-51	583	FALSE	1
	cg15993354-chr16:1666978:SNP	cg15993354	5'UTR;5'UTR;1stExon;1stExon	NM_005809;NM_181738;NM_181738;NM_005809	PRDX2;PRDX2;PRDX2;PRDX2	Island	chr19	12912590	chr16:1666978:SNP	rs113787090	11245612	-0.601033	0.0155541	0	23418	C	G	0.0939	0.0131	FALSE	30	-------?------?--------??-??--------	50.6	58.712	0.0008908	0.0075684	-0.588888	0.0234569	4.38e-139	0.03149	3.273e-81	583	FALSE	1
	cg15993354-chr16:1827522:SNP	cg15993354	5'UTR;5'UTR;1stExon;1stExon	NM_005809;NM_181738;NM_181738;NM_005809	PRDX2;PRDX2;PRDX2;PRDX2	Island	chr19	12912590	chr16:1827522:SNP	rs13332165	11085068	-0.366631	0.0131591	7.86e-171	24663	G	T	0.1339	0.0177	FALSE	31	+++++++?+++++++++++++++??+??++++++++	36.2	47.0529	0.02459	0.0031071	-0.364853	0.0174177	1.99e-97	0.0206392	1.348e-70	583	FALSE	1
	cg15993354-chr16:1876619:SNP	cg15993354	5'UTR;5'UTR;1stExon;1stExon	NM_005809;NM_181738;NM_181738;NM_005809	PRDX2;PRDX2;PRDX2;PRDX2	Island	chr19	12912590	chr16:1876619:SNP	rs116869551	11035971	-0.331475	0.0128565	1.39e-146	24348	T	C	0.1451	0.0149	FALSE	31	------?-----------------?-??---?----	21.6	38.2634	0.1431	0.0014358	-0.330197	0.0151152	8.62e-106	0.0163977	7.28e-91	583	FALSE	1
	cg15993354-chr16:1827002:SNP	cg15993354	5'UTR;5'UTR;1stExon;1stExon	NM_005809;NM_181738;NM_181738;NM_005809	PRDX2;PRDX2;PRDX2;PRDX2	Island	chr19	12912590	chr16:1827002:SNP	rs13889	11085588	-0.510826	0.0211763	1.45e-128	23968	T	C	0.0466	0.0112	FALSE	30	------??-------------?--?-??--------	0	25.6176	0.6458	0	-0.510826	0.0211763	1.45e-128	0.0211763	1.45e-128	583	FALSE	1
	cg15993354-chr16:1629964:INDEL	cg15993354	5'UTR;5'UTR;1stExon;1stExon	NM_005809;NM_181738;NM_181738;NM_005809	PRDX2;PRDX2;PRDX2;PRDX2	Island	chr19	12912590	chr16:1629964:INDEL	chr16.1629964	11282626	-0.391482	0.0221808	1.025e-69	16104	D	I	0.0654	0.0096	FALSE	20	?--??--???--?--?----??--?-???--??---	6.8	20.3818	0.3719	0.0007359	-0.391082	0.0233731	7.644e-63	0.0237939	7.979e-61	583	FALSE	1
	cg15993354-chr16:1936684:SNP	cg15993354	5'UTR;5'UTR;1stExon;1stExon	NM_005809;NM_181738;NM_181738;NM_005809	PRDX2;PRDX2;PRDX2;PRDX2	Island	chr19	12912590	chr16:1936684:SNP	rs10083781	10975906	-0.412017	0.0170807	1.48e-128	12714	T	A	0.1554	0.0113	FALSE	18	+++?+?+?+?++++?+?+???????+??+???++++	58.3	40.7635	0.001009	0.0074944	-0.39823	0.0278962	3.113e-46	0.040957	8.321e-24	583	FALSE	1
	cg15993354-chr16:1898097:SNP	cg15993354	5'UTR;5'UTR;1stExon;1stExon	NM_005809;NM_181738;NM_181738;NM_005809	PRDX2;PRDX2;PRDX2;PRDX2	Island	chr19	12912590	chr16:1898097:SNP	rs1742414	11014493	-0.181328	0.0092259	5.329e-86	25153	T	C	0.3697	0.0348	FALSE	32	-------?----------------?-??--------	17.3	37.4802	0.1962	0.0005781	-0.180944	0.0104721	6.811e-67	0.0111545	2.025e-59	583	FALSE	1
	cg15993354-chr16:1693614:SNP	cg15993354	5'UTR;5'UTR;1stExon;1stExon	NM_005809;NM_181738;NM_181738;NM_005809	PRDX2;PRDX2;PRDX2;PRDX2	Island	chr19	12912590	chr16:1693614:SNP	rs9922608	11218976	-0.449255	0.0168533	1.49e-156	27257	A	G	0.0673	0.0086	FALSE	35	------------------------?-----------	0.6	34.2222	0.4571	6.58e-05	-0.449313	0.0169328	3.82e-155	0.0169635	1.5e-154	583	FALSE	1
	cg15993354-chr16:1652614:SNP	cg15993354	5'UTR;5'UTR;1stExon;1stExon	NM_005809;NM_181738;NM_181738;NM_005809	PRDX2;PRDX2;PRDX2;PRDX2	Island	chr19	12912590	chr16:1652614:SNP	rs2236269	11259976	-0.370747	0.0096551	1.38338380835549e-322	23627	A	T	0.3078	0.0198	FALSE	31	------??-?-------------??-----------	56.6	69.1168	6.368e-05	0.0038293	-0.370552	0.0154973	2.37e-126	0.0222442	2.274e-62	583	FALSE	1
	cg15993354-chr16:1949918:SNP	cg15993354	5'UTR;5'UTR;1stExon;1stExon	NM_005809;NM_181738;NM_181738;NM_005809	PRDX2;PRDX2;PRDX2;PRDX2	Island	chr19	12912590	chr16:1949918:SNP	rs337283	10962672	-0.186605	0.0088092	1.37e-99	27222	G	A	0.3804	0.0407	FALSE	35	+++++++++++-++++++++++++?+++++++++++	0	28.9811	0.7121	0	-0.186605	0.0088092	1.37e-99	0.0088092	1.37e-99	583	FALSE	1
	cg15993354-chr16:1674784:SNP	cg15993354	5'UTR;5'UTR;1stExon;1stExon	NM_005809;NM_181738;NM_181738;NM_005809	PRDX2;PRDX2;PRDX2;PRDX2	Island	chr19	12912590	chr16:1674784:SNP	rs2097515	11237806	-0.578374	0.0110388	0	27035	C	A	0.1667	0.0144	FALSE	35	+++++++++++++++++++++++++++?++++++++	53.8	73.6461	9.53e-05	0.005039	-0.571588	0.0171102	1.11e-244	0.0239107	2.91e-129	583	FALSE	1
	cg15993354-chr16:1799569:INDEL	cg15993354	5'UTR;5'UTR;1stExon;1stExon	NM_005809;NM_181738;NM_181738;NM_005809	PRDX2;PRDX2;PRDX2;PRDX2	Island	chr19	12912590	chr16:1799569:INDEL	chr16.1799569	11113021	-0.681006	0.0109466	0	23003	D	I	0.1897	0.0138	FALSE	30	-------?-?--------------?-??---?----	71.3	101.116	6.479e-10	0.009113	-0.670713	0.0217189	2.12e-209	0.0381684	3.328e-71	583	FALSE	1
	cg15993354-chr16:1843900:SNP	cg15993354	5'UTR;5'UTR;1stExon;1stExon	NM_005809;NM_181738;NM_181738;NM_005809	PRDX2;PRDX2;PRDX2;PRDX2	Island	chr19	12912590	chr16:1843900:SNP	rs35587190	11068690	-0.403095	0.0147199	4.21e-165	25957	A	G	0.0952	0.0126	FALSE	33	------------------------?-??--------	31.6	46.7864	0.04431	0.0033593	-0.399707	0.0187624	1.05e-100	0.0215216	2.828e-78	583	FALSE	1
	cg15993354-chr16:1852751:SNP	cg15993354	5'UTR;5'UTR;1stExon;1stExon	NM_005809;NM_181738;NM_181738;NM_005809	PRDX2;PRDX2;PRDX2;PRDX2	Island	chr19	12912590	chr16:1852751:SNP	rs9931955	11059839	-0.332319	0.0135855	3.82e-132	21156	C	T	0.1503	0.0163	FALSE	27	+++++++?++++++++++??+++??+??++??++++	20.9	32.8878	0.1654	0.0013477	-0.330043	0.0159271	2.19e-95	0.0171845	2.559e-83	583	FALSE	1
	cg15993354-chr16:1680545:SNP	cg15993354	5'UTR;5'UTR;1stExon;1stExon	NM_005809;NM_181738;NM_181738;NM_005809	PRDX2;PRDX2;PRDX2;PRDX2	Island	chr19	12912590	chr16:1680545:SNP	rs8063636	11232045	-0.452236	0.0166158	4.06e-163	27251	C	G	0.0689	0.0086	FALSE	35	------------------------?-----------	2.1	34.7207	0.4334	0.0002075	-0.452463	0.0168668	1.62e-158	0.016968	1.68e-156	583	FALSE	1
	cg15993354-chr16:1862927:SNP	cg15993354	5'UTR;5'UTR;1stExon;1stExon	NM_005809;NM_181738;NM_181738;NM_005809	PRDX2;PRDX2;PRDX2;PRDX2	Island	chr19	12912590	chr16:1862927:SNP	rs11644716	11049663	-0.468159	0.0167269	2.25e-172	27722	C	T	0.0662	0.0117	FALSE	36	++++++++++++++++++++++++++++++++++++	46	64.8326	0.001596	0.0087152	-0.462854	0.0242077	1.718e-81	0.0309842	1.4e-51	583	FALSE	1
	cg15993354-chr16:1832363:SNP	cg15993354	5'UTR;5'UTR;1stExon;1stExon	NM_005809;NM_181738;NM_181738;NM_005809	PRDX2;PRDX2;PRDX2;PRDX2	Island	chr19	12912590	chr16:1832363:SNP	rs28364711	11080227	-0.367864	0.0136793	2.72e-159	22869	A	G	0.1333	0.0166	FALSE	29	-------?-?-----------?-??-??--------	36.2	43.8816	0.02854	0.0031376	-0.363849	0.018081	4.62e-90	0.0214382	5.358e-66	583	FALSE	1
	cg15993354-chr16:1638989:SNP	cg15993354	5'UTR;5'UTR;1stExon;1stExon	NM_005809;NM_181738;NM_181738;NM_005809	PRDX2;PRDX2;PRDX2;PRDX2	Island	chr19	12912590	chr16:1638989:SNP	rs9924141	11273601	-0.408054	0.017469	1.12e-120	27742	C	T	0.0612	0.0078	FALSE	36	++++++++++++++++++++++++++++++++++++	0	33.7895	0.5265	0	-0.408054	0.017469	1.12e-120	0.017469	1.12e-120	583	FALSE	1
	cg15993354-chr16:1823444:SNP	cg15993354	5'UTR;5'UTR;1stExon;1stExon	NM_005809;NM_181738;NM_181738;NM_005809	PRDX2;PRDX2;PRDX2;PRDX2	Island	chr19	12912590	chr16:1823444:SNP	rs761065	11089146	-0.203133	0.0087838	2.54e-118	26109	C	G	0.4194	0.0335	FALSE	33	-------?-------?--------?-----------	37.5	51.1908	0.01706	0.0015492	-0.20259	0.0116615	1.332e-67	0.0140515	2.289e-47	583	FALSE	1
	cg15993354-chr16:1858069:SNP	cg15993354	5'UTR;5'UTR;1stExon;1stExon	NM_005809;NM_181738;NM_181738;NM_005809	PRDX2;PRDX2;PRDX2;PRDX2	Island	chr19	12912590	chr16:1858069:SNP	rs1028590	11054521	-0.209207	0.0086541	4.14e-129	27257	C	T	0.4038	0.0322	FALSE	35	++++++++++++++++++++++++?+++++++++++	26.7	46.3868	0.07643	0.0009678	-0.208148	0.0105223	4.284e-87	0.0118069	2.992e-70	583	FALSE	1
	cg15993354-chr16:1848011:SNP	cg15993354	5'UTR;5'UTR;1stExon;1stExon	NM_005809;NM_181738;NM_181738;NM_005809	PRDX2;PRDX2;PRDX2;PRDX2	Island	chr19	12912590	chr16:1848011:SNP	rs9922462	11064579	-0.40841	0.0100658	0	25479	T	C	0.2365	0.013	FALSE	34	-------?-?--------------------------	46.1	61.2067	0.002026	0.0029889	-0.406685	0.0144674	7.31e-174	0.0186695	4.42e-106	583	FALSE	1
	cg15993354-chr16:1868220:SNP	cg15993354	5'UTR;5'UTR;1stExon;1stExon	NM_005809;NM_181738;NM_181738;NM_005809	PRDX2;PRDX2;PRDX2;PRDX2	Island	chr19	12912590	chr16:1868220:SNP	rs60852871	11044370	-0.462555	0.0167165	1.58e-168	27728	A	C	0.0661	0.0115	FALSE	36	---------------------+--------------	45.6	64.2917	0.001835	0.0085446	-0.45713	0.0240557	1.611e-80	0.0307066	2.806e-51	583	FALSE	1
	cg15993354-chr16:1948393:INDEL	cg15993354	5'UTR;5'UTR;1stExon;1stExon	NM_005809;NM_181738;NM_181738;NM_005809	PRDX2;PRDX2;PRDX2;PRDX2	Island	chr19	12912590	chr16:1948393:INDEL	chr16.1948393	10964197	-0.280727	0.019402	1.903e-47	14730	I	D	0.1051	0.0174	FALSE	19	+++?+???+?++++?+++????+??+??+???++++	18.9	22.2048	0.223	0.0017446	-0.277992	0.0227921	3.23e-34	0.0239342	9.044e-32	583	FALSE	1
	cg15993354-chr16:1847748:SNP	cg15993354	5'UTR;5'UTR;1stExon;1stExon	NM_005809;NM_181738;NM_181738;NM_005809	PRDX2;PRDX2;PRDX2;PRDX2	Island	chr19	12912590	chr16:1847748:SNP	rs4786578	11064842	-0.383553	0.0112598	2.53e-254	19467	C	G	0.2556	0.0151	FALSE	26	-------?-?----?---??-?-??-?---?-----	52.5	52.649	0.0009914	0.0037308	-0.374005	0.0174192	2.92e-102	0.0237127	7.57e-59	583	FALSE	1
	cg15993354-chr16:1965862:SNP	cg15993354	5'UTR;5'UTR;1stExon;1stExon	NM_005809;NM_181738;NM_181738;NM_005809	PRDX2;PRDX2;PRDX2;PRDX2	Island	chr19	12912590	chr16:1965862:SNP	rs337287	10946728	-0.185983	0.0088185	9.77e-99	27233	C	G	0.3738	0.0356	FALSE	35	-----------+------------?-----------	0	32.7594	0.5283	0	-0.185983	0.0088185	9.77e-99	0.0088185	9.77e-99	583	FALSE	1
	cg15993354-chr16:1912021:SNP	cg15993354	5'UTR;5'UTR;1stExon;1stExon	NM_005809;NM_181738;NM_181738;NM_005809	PRDX2;PRDX2;PRDX2;PRDX2	Island	chr19	12912590	chr16:1912021:SNP	rs1657125	11000569	-0.313648	0.0126829	5.08e-135	25946	G	T	0.1383	0.012	FALSE	33	++++++++++++++++++++++++?+??++++++++	9.6	35.3857	0.3114	0.0005698	-0.313625	0.0135986	1.09e-117	0.0140247	8.85e-111	583	FALSE	1
	cg15993354-chr16:1885537:SNP	cg15993354	5'UTR;5'UTR;1stExon;1stExon	NM_005809;NM_181738;NM_181738;NM_005809	PRDX2;PRDX2;PRDX2;PRDX2	Island	chr19	12912590	chr16:1885537:SNP	rs186938	11027053	-0.173541	0.0089361	5.206e-84	26639	T	G	0.3759	0.0326	FALSE	34	-----------+------------?-?---------	24.3	43.5868	0.1029	0.0008831	-0.172714	0.01067	6.245e-59	0.0118029	6.145e-49	583	FALSE	1
	cg15993354-chr16:1809245:INDEL	cg15993354	5'UTR;5'UTR;1stExon;1stExon	NM_005809;NM_181738;NM_181738;NM_005809	PRDX2;PRDX2;PRDX2;PRDX2	Island	chr19	12912590	chr16:1809245:INDEL	chr16.1809245	11103345	-0.543578	0.0176071	2.79e-209	23002	D	I	0.0713	0.0131	FALSE	30	-------?-?--------------?-??---?----	34.6	44.3661	0.03387	0.0050303	-0.54126	0.0231757	1.24e-120	0.0269365	1.47e-90	583	FALSE	1
	cg15993354-chr16:1779444:INDEL	cg15993354	5'UTR;5'UTR;1stExon;1stExon	NM_005809;NM_181738;NM_181738;NM_005809	PRDX2;PRDX2;PRDX2;PRDX2	Island	chr19	12912590	chr16:1779444:INDEL	chr16.1779444	11133146	-0.555847	0.0146835	1.39999999999884e-313	23668	I	D	0.0996	0.0142	FALSE	31	+++++++?+?++++++++++++++?+?++++?++++	34	45.4485	0.03505	0.0035097	-0.553329	0.0191618	2.34e-183	0.0222447	8.3e-138	583	FALSE	1
	cg15993354-chr16:1872031:SNP	cg15993354	5'UTR;5'UTR;1stExon;1stExon	NM_005809;NM_181738;NM_181738;NM_005809	PRDX2;PRDX2;PRDX2;PRDX2	Island	chr19	12912590	chr16:1872031:SNP	rs34743458	11040559	-0.457829	0.0170205	2.28e-159	27119	G	A	0.0649	0.0113	FALSE	35	+++++++++++++++++++++-++++?+++++++++	37.1	54.0846	0.01571	0.0060844	-0.452537	0.022725	3.1e-88	0.0270749	3.818e-64	583	FALSE	1
	cg15993354-chr16:1822159:SNP	cg15993354	5'UTR;5'UTR;1stExon;1stExon	NM_005809;NM_181738;NM_181738;NM_005809	PRDX2;PRDX2;PRDX2;PRDX2	Island	chr19	12912590	chr16:1822159:SNP	rs2269123	11090431	-0.355875	0.0135329	2.07e-152	23659	C	T	0.1316	0.0148	FALSE	30	+++++++++++++++++++++?+??+??++?+++++	33.2	43.3943	0.04185	0.0027794	-0.352567	0.0174633	1.22e-90	0.02025	3.89e-69	583	FALSE	1
	cg15993354-chr16:1883561:SNP	cg15993354	5'UTR;5'UTR;1stExon;1stExon	NM_005809;NM_181738;NM_181738;NM_005809	PRDX2;PRDX2;PRDX2;PRDX2	Island	chr19	12912590	chr16:1883561:SNP	rs9944384	11029029	0.309241	0.0259799	1.14e-32	6554	T	C	0.8748	0.0117	FALSE	9	+??++???+???+??+????+???????+???+???	29.3	11.3149	0.1845	0.0026415	0.307559	0.032146	1.094e-21	0.0367449	3.9e-17	583	FALSE	1
	cg15993354-chr16:1826668:SNP	cg15993354	5'UTR;5'UTR;1stExon;1stExon	NM_005809;NM_181738;NM_181738;NM_005809	PRDX2;PRDX2;PRDX2;PRDX2	Island	chr19	12912590	chr16:1826668:SNP	rs191479216	11085922	-0.498827	0.0375311	2.61e-40	18690	C	T	0.0184	0.0054	FALSE	21	++++?+???++++++?++??+?+??+???+?+++?+	0	17.4646	0.6226	0	-0.498827	0.0375311	2.61e-40	0.0375311	2.61e-40	583	FALSE	1
	cg15993354-chr16:1904524:SNP	cg15993354	5'UTR;5'UTR;1stExon;1stExon	NM_005809;NM_181738;NM_181738;NM_005809	PRDX2;PRDX2;PRDX2;PRDX2	Island	chr19	12912590	chr16:1904524:SNP	rs1742425	11008066	-0.410518	0.0106648	4.94065645841247e-324	25983	A	G	0.2013	0.009	FALSE	33	------------------------?-??--------	31	46.3615	0.04833	0.0017096	-0.409093	0.0134456	2.51e-203	0.0154511	1.55e-155	583	FALSE	1
	cg15993354-chr16:1692378:SNP	cg15993354	5'UTR;5'UTR;1stExon;1stExon	NM_005809;NM_181738;NM_181738;NM_005809	PRDX2;PRDX2;PRDX2;PRDX2	Island	chr19	12912590	chr16:1692378:SNP	rs11866502	11220212	-0.450381	0.0168642	3.97e-157	27255	A	G	0.0672	0.0087	FALSE	35	------------------------?-----------	1.3	34.4608	0.4457	0.0001367	-0.4505	0.0170281	3.09e-154	0.0170928	5.24e-153	583	FALSE	1
	cg15993354-chr16:1675790:SNP	cg15993354	5'UTR;5'UTR;1stExon;1stExon	NM_005809;NM_181738;NM_181738;NM_005809	PRDX2;PRDX2;PRDX2;PRDX2	Island	chr19	12912590	chr16:1675790:SNP	rs929106	11236800	-0.609917	0.0149852	0	24733	G	A	0.0957	0.0122	FALSE	32	++++++++++++++?+++++++++?+??++++++++	55.6	69.7917	8.139e-05	0.0091405	-0.599002	0.0237966	8.17e-140	0.0337369	4.697e-73	583	FALSE	1
	cg15993354-chr16:1962132:SNP	cg15993354	5'UTR;5'UTR;1stExon;1stExon	NM_005809;NM_181738;NM_181738;NM_005809	PRDX2;PRDX2;PRDX2;PRDX2	Island	chr19	12912590	chr16:1962132:SNP	rs8055325	10950458	-0.183958	0.0087981	4.46e-97	27221	A	G	0.3796	0.0405	FALSE	35	------------------------?-----------	0	28.1576	0.7491	0	-0.183958	0.0087981	4.46e-97	0.0087981	4.46e-97	583	FALSE	1
	cg15993354-chr16:1959753:SNP	cg15993354	5'UTR;5'UTR;1stExon;1stExon	NM_005809;NM_181738;NM_181738;NM_005809	PRDX2;PRDX2;PRDX2;PRDX2	Island	chr19	12912590	chr16:1959753:SNP	rs11647980	10952837	-0.38924	0.0101154	4.94065645841247e-324	27747	A	G	0.2135	0.0104	FALSE	36	------------------------------------	25.6	47.032	0.08413	0.0012835	-0.388355	0.0122064	3.92e-222	0.0135928	2.42e-180	583	FALSE	1
	cg15993354-chr16:1944919:SNP	cg15993354	5'UTR;5'UTR;1stExon;1stExon	NM_005809;NM_181738;NM_181738;NM_005809	PRDX2;PRDX2;PRDX2;PRDX2	Island	chr19	12912590	chr16:1944919:SNP	rs7184705	10967671	-0.17869	0.0089499	1.099e-88	26598	G	A	0.3682	0.0325	FALSE	34	++++++++++++++++++++++++?+?+++++++++	6.2	35.1956	0.3646	0.0001837	-0.178625	0.0093651	4.194e-81	0.0095454	3.4e-78	583	FALSE	1
	cg15993354-chr16:1649189:SNP	cg15993354	5'UTR;5'UTR;1stExon;1stExon	NM_005809;NM_181738;NM_181738;NM_005809	PRDX2;PRDX2;PRDX2;PRDX2	Island	chr19	12912590	chr16:1649189:SNP	chr16.1649189	11263401	-0.27901	0.0143143	1.292e-84	12124	G	A	0.2631	0.0275	FALSE	15	?++??+????+??+??++++??+??+???++???++	27	19.1815	0.1581	0.0011908	-0.279489	0.0178026	1.528e-55	0.0196122	6.283e-46	583	FALSE	1
	cg15993354-chr16:1587511:SNP	cg15993354	5'UTR;5'UTR;1stExon;1stExon	NM_005809;NM_181738;NM_181738;NM_005809	PRDX2;PRDX2;PRDX2;PRDX2	Island	chr19	12912590	chr16:1587511:SNP	rs2066937	11325079	-0.343017	0.0106657	6.23e-227	27744	A	G	0.1905	0.0263	FALSE	36	------------------------------------	33.9	52.9509	0.02637	0.0021259	-0.342058	0.0136905	8.91e-138	0.0161359	2.78e-100	583	FALSE	1
	cg15993354-chr16:1868613:SNP	cg15993354	5'UTR;5'UTR;1stExon;1stExon	NM_005809;NM_181738;NM_181738;NM_005809	PRDX2;PRDX2;PRDX2;PRDX2	Island	chr19	12912590	chr16:1868613:SNP	rs56667785	11043977	-0.455217	0.0169872	3.45e-158	27117	T	C	0.0653	0.0108	FALSE	35	---------------------+----?---------	39	55.7429	0.01077	0.0065615	-0.450225	0.0230623	7.12e-85	0.0278505	4.721e-60	583	FALSE	1
	cg15993354-chr16:1948305:SNP	cg15993354	5'UTR;5'UTR;1stExon;1stExon	NM_005809;NM_181738;NM_181738;NM_005809	PRDX2;PRDX2;PRDX2;PRDX2	Island	chr19	12912590	chr16:1948305:SNP	rs2575366	10964285	-0.185975	0.0088125	7.39e-99	27215	C	T	0.3803	0.0406	FALSE	35	++++++++++++++++++++++++?+++++++++++	0	28.3851	0.739	0	-0.185975	0.0088125	7.39e-99	0.0088125	7.39e-99	583	FALSE	1
	cg15993354-chr16:1844872:SNP	cg15993354	5'UTR;5'UTR;1stExon;1stExon	NM_005809;NM_181738;NM_181738;NM_005809	PRDX2;PRDX2;PRDX2;PRDX2	Island	chr19	12912590	chr16:1844872:SNP	rs3829561	11067718	-0.402152	0.014736	5.5e-164	25959	A	G	0.0951	0.0125	FALSE	33	---------------+--------?-??--------	35.1	49.3325	0.02582	0.0039464	-0.397774	0.0193398	5.35e-94	0.0227176	4.03e-70	583	FALSE	1
	cg15993354-chr16:1557268:SNP	cg15993354	5'UTR;5'UTR;1stExon;1stExon	NM_005809;NM_181738;NM_181738;NM_005809	PRDX2;PRDX2;PRDX2;PRDX2	Island	chr19	12912590	chr16:1557268:SNP	rs3736721	11355322	-0.342665	0.0128782	5.48e-156	20748	T	C	0.172	0.0254	FALSE	27	------??------?------?-??-??--?-----	9.3	28.6722	0.3262	0.0004695	-0.341929	0.0138186	3.59e-135	0.0142018	1.26e-128	583	FALSE	1
	cg15993354-chr16:1843494:SNP	cg15993354	5'UTR;5'UTR;1stExon;1stExon	NM_005809;NM_181738;NM_181738;NM_005809	PRDX2;PRDX2;PRDX2;PRDX2	Island	chr19	12912590	chr16:1843494:SNP	rs3817899	11069096	-0.402409	0.0147097	8.99e-165	25956	C	G	0.0955	0.0124	FALSE	33	------------------------?-??--------	32.1	47.1496	0.04111	0.0034376	-0.399419	0.0188334	8.06e-100	0.0216736	5.973e-77	583	FALSE	1
	cg15993354-chr16:1919665:SNP	cg15993354	5'UTR;5'UTR;1stExon;1stExon	NM_005809;NM_181738;NM_181738;NM_005809	PRDX2;PRDX2;PRDX2;PRDX2	Island	chr19	12912590	chr16:1919665:SNP	rs2437747	10992925	-0.180662	0.0091691	2.015e-86	25497	G	T	0.3672	0.0345	FALSE	32	+++++++?+++-+++++++++?++?+?+++++++++	14.2	36.1322	0.2411	0.000452	-0.18064	0.010163	1.118e-70	0.0106871	4.152e-64	583	FALSE	1
	cg15993354-chr16:1770603:SNP	cg15993354	5'UTR;5'UTR;1stExon;1stExon	NM_005809;NM_181738;NM_181738;NM_005809	PRDX2;PRDX2;PRDX2;PRDX2	Island	chr19	12912590	chr16:1770603:SNP	rs34547187	11141987	-0.523032	0.0172531	7.21e-202	26636	T	C	0.064	0.0074	FALSE	34	------------------------?-?---------	10.9	37.0267	0.2884	0.001253	-0.524048	0.018686	4.61e-173	0.0193583	8.97e-161	583	FALSE	1
	cg15993354-chr16:1723065:SNP	cg15993354	5'UTR;5'UTR;1stExon;1stExon	NM_005809;NM_181738;NM_181738;NM_005809	PRDX2;PRDX2;PRDX2;PRDX2	Island	chr19	12912590	chr16:1723065:SNP	rs9922630	11189525	-0.433412	0.0163499	0	27257	G	C	0.0714	0.0085	FALSE	35	++++++++++++++++++++++++?+++++++++++	5.2	35.8631	0.3811	0.0005193	-0.433829	0.016974	4.42e-144	0.0172458	2.26e-139	583	FALSE	1
	cg15993354-chr16:1763906:SNP	cg15993354	5'UTR;5'UTR;1stExon;1stExon	NM_005809;NM_181738;NM_181738;NM_005809	PRDX2;PRDX2;PRDX2;PRDX2	Island	chr19	12912590	chr16:1763906:SNP	rs142547096	11148684	-0.499933	0.0381068	2.555e-39	18120	G	C	0.0184	0.0056	FALSE	19	+++??+???++++++??+??+?+??+???+?+++?+	0	17.292	0.5031	0	-0.499933	0.0381068	2.555e-39	0.0381068	2.555e-39	583	FALSE	1
	cg15993354-chr16:1929797:SNP	cg15993354	5'UTR;5'UTR;1stExon;1stExon	NM_005809;NM_181738;NM_181738;NM_005809	PRDX2;PRDX2;PRDX2;PRDX2	Island	chr19	12912590	chr16:1929797:SNP	rs3859135	10982793	-0.184263	0.0091215	9.6e-91	25820	C	A	0.3615	0.0318	FALSE	33	+++++++?++++++++++++++++?+?+++++++++	17.6	38.8228	0.1892	0.000594	-0.183985	0.0103703	2.004e-70	0.0110663	2.984e-62	583	FALSE	1
	cg15993354-chr16:1691281:SNP	cg15993354	5'UTR;5'UTR;1stExon;1stExon	NM_005809;NM_181738;NM_181738;NM_005809	PRDX2;PRDX2;PRDX2;PRDX2	Island	chr19	12912590	chr16:1691281:SNP	rs11865609	11221309	-0.418829	0.0164588	7.61e-143	27257	A	C	0.0714	0.0087	FALSE	35	------------------------?-----------	7.5	36.7547	0.3424	0.000778	-0.419203	0.0173662	9.74e-129	0.0177923	1.6e-122	583	FALSE	1
	cg15993354-chr16:1548723:INDEL	cg15993354	5'UTR;5'UTR;1stExon;1stExon	NM_005809;NM_181738;NM_181738;NM_005809	PRDX2;PRDX2;PRDX2;PRDX2	Island	chr19	12912590	chr16:1548723:INDEL	chr16.1548723	11363867	-0.277211	0.0186435	5.24e-50	8300	D	I	0.214	0.0093	FALSE	14	?--?-?????----?---???????-???????---	38.9	21.2829	0.06752	0.0031982	-0.276469	0.0252713	7.418e-28	0.0305222	1.063e-19	583	FALSE	1
	cg15993354-chr16:1970038:SNP	cg15993354	5'UTR;5'UTR;1stExon;1stExon	NM_005809;NM_181738;NM_181738;NM_005809	PRDX2;PRDX2;PRDX2;PRDX2	Island	chr19	12912590	chr16:1970038:SNP	rs2575367	10942552	-0.187309	0.0090496	3.6e-95	25764	C	T	0.378	0.0427	FALSE	33	+++++++?++++++++++++++++?++++++?++++	0	29.5572	0.5908	0	-0.187309	0.0090496	3.6e-95	0.0090496	3.6e-95	583	FALSE	1
	cg15993354-chr16:1689227:SNP	cg15993354	5'UTR;5'UTR;1stExon;1stExon	NM_005809;NM_181738;NM_181738;NM_005809	PRDX2;PRDX2;PRDX2;PRDX2	Island	chr19	12912590	chr16:1689227:SNP	rs9925938	11223363	-0.451114	0.0168988	0	27234	T	G	0.0668	0.0083	FALSE	35	------------------------?-----------	2.7	34.9319	0.4236	0.0002775	-0.451355	0.0172268	2.61e-151	0.0173619	7.71e-149	583	FALSE	1
	cg15993354-chr16:1761319:SNP	cg15993354	5'UTR;5'UTR;1stExon;1stExon	NM_005809;NM_181738;NM_181738;NM_005809	PRDX2;PRDX2;PRDX2;PRDX2	Island	chr19	12912590	chr16:1761319:SNP	rs8059926	11151271	-0.254328	0.012258	1.28e-95	12940	G	T	0.437	0.041	FALSE	19	+++?+??+++++?+?+++???????+??+??++?++	35.6	27.9685	0.06254	0.0016197	-0.248057	0.0161175	1.895e-53	0.0190465	1.138e-40	583	FALSE	1
	cg15993354-chr16:1744026:SNP	cg15993354	5'UTR;5'UTR;1stExon;1stExon	NM_005809;NM_181738;NM_181738;NM_005809	PRDX2;PRDX2;PRDX2;PRDX2	Island	chr19	12912590	chr16:1744026:SNP	rs9888765	11168564	-0.450768	0.0163645	5.02e-167	27252	G	A	0.071	0.0089	FALSE	35	++++++++++++++++++++++++?+++++++++++	0	32.8601	0.5234	0	-0.450768	0.0163645	5.02e-167	0.0163645	5.02e-167	583	FALSE	1
	cg15993354-chr16:1601767:SNP	cg15993354	5'UTR;5'UTR;1stExon;1stExon	NM_005809;NM_181738;NM_181738;NM_005809	PRDX2;PRDX2;PRDX2;PRDX2	Island	chr19	12912590	chr16:1601767:SNP	rs2281230	11310823	-0.408109	0.0094522	0	27749	C	T	0.2521	0.0231	FALSE	36	++++++++++++++++++++++++++++++++++++	47.6	66.738	0.0009689	0.0029512	-0.405086	0.0136916	2.23e-192	0.0180235	1.63e-113	583	FALSE	1
	cg15993354-chr16:1566826:SNP	cg15993354	5'UTR;5'UTR;1stExon;1stExon	NM_005809;NM_181738;NM_181738;NM_005809	PRDX2;PRDX2;PRDX2;PRDX2	Island	chr19	12912590	chr16:1566826:SNP	rs71385704	11345764	-0.354569	0.0114948	6.32e-209	25860	A	G	0.1731	0.0241	FALSE	33	------?----------------??-----------	25	42.6446	0.09892	0.001471	-0.352458	0.0138	7.01e-144	0.0153185	1.58e-118	583	FALSE	1
	cg15993354-chr16:1563582:SNP	cg15993354	5'UTR;5'UTR;1stExon;1stExon	NM_005809;NM_181738;NM_181738;NM_005809	PRDX2;PRDX2;PRDX2;PRDX2	Island	chr19	12912590	chr16:1563582:SNP	rs7189700	11349008	-0.234141	0.0134956	1.993e-67	23440	A	G	0.1386	0.0202	FALSE	29	------??-----+-------?-??-??--------	19.2	34.6544	0.1802	0.0012737	-0.235374	0.0154885	3.719e-52	0.0167029	1.211e-44	583	FALSE	1
	cg15993354-chr16:1803450:SNP	cg15993354	5'UTR;5'UTR;1stExon;1stExon	NM_005809;NM_181738;NM_181738;NM_005809	PRDX2;PRDX2;PRDX2;PRDX2	Island	chr19	12912590	chr16:1803450:SNP	rs11860899	11109140	-0.697303	0.0147371	0	14525	T	A	0.1615	0.0125	FALSE	18	?++??+????++?++?++++??++?+????+??+++	67.8	52.7776	1.549e-05	0.0085351	-0.699385	0.0282691	3.95e-135	0.0457521	1.893e-52	583	FALSE	1
	cg15993354-chr16:1788648:INDEL	cg15993354	5'UTR;5'UTR;1stExon;1stExon	NM_005809;NM_181738;NM_181738;NM_005809	PRDX2;PRDX2;PRDX2;PRDX2	Island	chr19	12912590	chr16:1788648:INDEL	chr16.1788648	11123942	-0.729075	0.0206533	5.73e-273	14344	D	I	0.0873	0.0152	FALSE	18	?--??--???--?-??----??-??-???--??---	58	40.4923	0.001102	0.0110524	-0.732123	0.034554	1.24e-99	0.049194	1.081e-49	583	FALSE	1
	cg15993354-chr16:1768189:INDEL	cg15993354	5'UTR;5'UTR;1stExon;1stExon	NM_005809;NM_181738;NM_181738;NM_005809	PRDX2;PRDX2;PRDX2;PRDX2	Island	chr19	12912590	chr16:1768189:INDEL	chr16.1768189	11144401	-0.509331	0.0216004	0	15593	I	D	0.07	0.01	FALSE	19	?++??++???++?++?++++??+??+???++??+++	1.2	18.2126	0.4417	0.0001081	-0.509411	0.0218039	1.01e-120	0.0218554	3.99e-120	583	FALSE	1
	cg15993354-chr16:1850177:SNP	cg15993354	5'UTR;5'UTR;1stExon;1stExon	NM_005809;NM_181738;NM_181738;NM_005809	PRDX2;PRDX2;PRDX2;PRDX2	Island	chr19	12912590	chr16:1850177:SNP	rs2745188	11062413	-0.215995	0.0089396	5.65e-129	25473	G	A	0.3949	0.032	FALSE	34	+++++++?+?++++++++++++++++++++++++++	17.6	40.0648	0.1854	0.0005902	-0.215024	0.0101678	2.91e-99	0.0108535	3.99e-88	583	FALSE	1
	cg15993354-chr16:1657023:INDEL	cg15993354	5'UTR;5'UTR;1stExon;1stExon	NM_005809;NM_181738;NM_181738;NM_005809	PRDX2;PRDX2;PRDX2;PRDX2	Island	chr19	12912590	chr16:1657023:INDEL	chr16.1657023	11255567	-0.390707	0.0344608	8.532e-30	7502	D	I	0.0587	0.0065	FALSE	11	-??--???-???-??-????--????-?-???-???	29.2	14.1205	0.1676	0.0055563	-0.393079	0.0422696	1.413e-20	0.0486602	9.804e-16	583	FALSE	1
	cg15993354-chr16:1562195:SNP	cg15993354	5'UTR;5'UTR;1stExon;1stExon	NM_005809;NM_181738;NM_181738;NM_005809	PRDX2;PRDX2;PRDX2;PRDX2	Island	chr19	12912590	chr16:1562195:SNP	rs12918013	11350395	-0.346483	0.0123087	2.43e-174	22811	G	A	0.1716	0.026	FALSE	29	+++++++?+?+++++++++++?+??+?++++?++++	30.5	40.2898	0.0623	0.0019615	-0.345142	0.0154713	3.05e-110	0.0177113	3.204e-85	583	FALSE	1
	cg15993354-chr16:1691106:SNP	cg15993354	5'UTR;5'UTR;1stExon;1stExon	NM_005809;NM_181738;NM_181738;NM_005809	PRDX2;PRDX2;PRDX2;PRDX2	Island	chr19	12912590	chr16:1691106:SNP	rs2072986	11221484	-0.553961	0.0125437	0	24733	C	T	0.1428	0.0206	FALSE	32	++++++++++++++?+++++++++?+??++++++++	57.8	73.4095	2.692e-05	0.0069934	-0.546804	0.0203685	9.5e-159	0.029704	1.278e-77	583	FALSE	1
	cg15993354-chr16:1868606:INDEL	cg15993354	5'UTR;5'UTR;1stExon;1stExon	NM_005809;NM_181738;NM_181738;NM_005809	PRDX2;PRDX2;PRDX2;PRDX2	Island	chr19	12912590	chr16:1868606:INDEL	chr16.1868606	11043984	-0.457272	0.0183385	3.09e-137	23668	D	I	0.064	0.0117	FALSE	31	-------?-?--------------?-?----?----	45.3	54.8896	0.003653	0.0088195	-0.449777	0.0265319	1.851e-64	0.0335531	2.717e-42	583	FALSE	1
	cg15993354-chr16:1866578:SNP	cg15993354	5'UTR;5'UTR;1stExon;1stExon	NM_005809;NM_181738;NM_181738;NM_005809	PRDX2;PRDX2;PRDX2;PRDX2	Island	chr19	12912590	chr16:1866578:SNP	rs73485899	11046012	-0.461408	0.0166852	0	27741	C	G	0.0665	0.0117	FALSE	36	---------------------+--------------	45.5	64.2384	0.00186	0.0084986	-0.455594	0.0240253	3.441e-80	0.0306237	2.669e-51	583	FALSE	1
	cg15993354-chr16:1844561:SNP	cg15993354	5'UTR;5'UTR;1stExon;1stExon	NM_005809;NM_181738;NM_181738;NM_005809	PRDX2;PRDX2;PRDX2;PRDX2	Island	chr19	12912590	chr16:1844561:SNP	rs2473466	11068029	-0.210244	0.0089452	3.75e-122	25162	G	A	0.4132	0.0341	FALSE	32	+++++++?++++++++++++++++?+??++++++++	34.3	47.2028	0.03133	0.0013599	-0.209419	0.0116099	9.799e-73	0.0136206	9.414e-54	583	FALSE	1
	cg15993354-chr16:1893596:SNP	cg15993354	5'UTR;5'UTR;1stExon;1stExon	NM_005809;NM_181738;NM_181738;NM_005809	PRDX2;PRDX2;PRDX2;PRDX2	Island	chr19	12912590	chr16:1893596:SNP	rs56934115	11018994	-0.315089	0.012597	4.4e-138	26471	A	G	0.1375	0.0116	FALSE	34	--------------------------??--------	5.8	35.0329	0.3718	0.000337	-0.315014	0.0131424	5.82e-127	0.013373	9.54e-123	583	FALSE	1
	cg15993354-chr16:1862182:SNP	cg15993354	5'UTR;5'UTR;1stExon;1stExon	NM_005809;NM_181738;NM_181738;NM_005809	PRDX2;PRDX2;PRDX2;PRDX2	Island	chr19	12912590	chr16:1862182:SNP	rs113033371	11050408	-0.468454	0.0167553	5.19e-172	27738	T	C	0.0659	0.0117	FALSE	36	------------------------------------	45.7	64.4067	0.001781	0.0086204	-0.463667	0.0241673	4.868e-82	0.0308329	3.917e-52	583	FALSE	1
	cg15993354-chr16:1874717:SNP	cg15993354	5'UTR;5'UTR;1stExon;1stExon	NM_005809;NM_181738;NM_181738;NM_005809	PRDX2;PRDX2;PRDX2;PRDX2	Island	chr19	12912590	chr16:1874717:SNP	rs3760038	11037873	-0.402424	0.0104371	0	25978	T	C	0.2127	0.0094	FALSE	33	------------------------?-??--------	45.6	58.777	0.002681	0.0030554	-0.398609	0.0149675	2.92e-156	0.0191707	7.82e-98	583	FALSE	1
	cg15993354-chr16:1595600:SNP	cg15993354	5'UTR;5'UTR;1stExon;1stExon	NM_005809;NM_181738;NM_181738;NM_005809	PRDX2;PRDX2;PRDX2;PRDX2	Island	chr19	12912590	chr16:1595600:SNP	rs56342298	11316990	-0.413114	0.0186932	3.18e-108	25610	T	C	0.0582	0.009	FALSE	33	------??----------------?---------+-	6.6	34.2677	0.3594	0.0008303	-0.412587	0.0196452	6.29e-98	0.0200179	1.27e-94	583	FALSE	1
	cg15993354-chr16:1563799:SNP	cg15993354	5'UTR;5'UTR;1stExon;1stExon	NM_005809;NM_181738;NM_181738;NM_005809	PRDX2;PRDX2;PRDX2;PRDX2	Island	chr19	12912590	chr16:1563799:SNP	rs184085046	11348791	-0.341094	0.0135925	5.75e-139	20214	T	C	0.1632	0.038	FALSE	25	---?--????----------??-??-?----?----	36.9	38.0098	0.03459	0.002763	-0.336681	0.0182438	4.799e-76	0.021527	1.524e-56	583	FALSE	1
	cg15993354-chr16:1947425:SNP	cg15993354	5'UTR;5'UTR;1stExon;1stExon	NM_005809;NM_181738;NM_181738;NM_005809	PRDX2;PRDX2;PRDX2;PRDX2	Island	chr19	12912590	chr16:1947425:SNP	rs56206107	10965165	-0.402157	0.01035	0	26614	G	A	0.2117	0.0091	FALSE	34	++++++++++++++++++++++++?+?+++++++++	34.8	50.5891	0.02575	0.0019697	-0.399899	0.0134534	3.68e-194	0.0158665	9.87e-142	583	FALSE	1
	cg15993354-chr16:1744736:SNP	cg15993354	5'UTR;5'UTR;1stExon;1stExon	NM_005809;NM_181738;NM_181738;NM_005809	PRDX2;PRDX2;PRDX2;PRDX2	Island	chr19	12912590	chr16:1744736:SNP	rs66982778	11167854	-0.456702	0.0165188	3e-168	27248	A	G	0.0692	0.0093	FALSE	35	------------------------?-----------	4.1	35.4524	0.3996	0.0004136	-0.457093	0.0170234	8.25e-159	0.0172245	6.55e-155	583	FALSE	1
	cg15993354-chr16:1650464:INDEL	cg15993354	5'UTR;5'UTR;1stExon;1stExon	NM_005809;NM_181738;NM_181738;NM_005809	PRDX2;PRDX2;PRDX2;PRDX2	Island	chr19	12912590	chr16:1650464:INDEL	chr16.1650464	11262126	-0.421619	0.01348	9.45e-215	12884	D	I	0.2739	0.0301	FALSE	16	?--??-????--?--?----??-??-????-???--	27	20.5428	0.1521	0.0011191	-0.416538	0.0167574	2.17e-136	0.0184611	1.91e-115	583	FALSE	1
	cg15993354-chr16:1851161:SNP	cg15993354	5'UTR;5'UTR;1stExon;1stExon	NM_005809;NM_181738;NM_181738;NM_005809	PRDX2;PRDX2;PRDX2;PRDX2	Island	chr19	12912590	chr16:1851161:SNP	rs2745190	11061429	-0.215247	0.0094493	7.36e-115	22834	A	T	0.3977	0.0347	FALSE	29	---??--?-?----------??----?---------	23.1	36.404	0.1326	0.0007909	-0.214017	0.0112142	3.396e-81	0.0122854	9.979e-69	583	FALSE	1
	cg15993354-chr16:1864365:SNP	cg15993354	5'UTR;5'UTR;1stExon;1stExon	NM_005809;NM_181738;NM_181738;NM_005809	PRDX2;PRDX2;PRDX2;PRDX2	Island	chr19	12912590	chr16:1864365:SNP	rs11860201	11048225	-0.461472	0.0166782	1.64e-168	27739	T	C	0.0667	0.0113	FALSE	36	---------------------+--------------	44.5	63.031	0.002529	0.0081405	-0.455649	0.0237642	6.133e-82	0.0300355	2.845e-53	583	FALSE	1
	cg15993354-chr16:1757618:SNP	cg15993354	5'UTR;5'UTR;1stExon;1stExon	NM_005809;NM_181738;NM_181738;NM_005809	PRDX2;PRDX2;PRDX2;PRDX2	Island	chr19	12912590	chr16:1757618:SNP	rs11860440	11154972	-0.519399	0.0107833	0	25395	G	A	0.1943	0.0179	FALSE	33	++++++++++++++?+++++++++?+?+++++++++	65.5	92.8568	7.675e-08	0.0073989	-0.508875	0.0193001	3.33e-153	0.0312908	7.078e-62	583	FALSE	1
	cg15993354-chr16:1875079:SNP	cg15993354	5'UTR;5'UTR;1stExon;1stExon	NM_005809;NM_181738;NM_181738;NM_005809	PRDX2;PRDX2;PRDX2;PRDX2	Island	chr19	12912590	chr16:1875079:SNP	rs3760035	11037511	-0.466774	0.0175521	0	26332	C	G	0.0624	0.0123	FALSE	34	-------?------------------?---------	40.8	55.7491	0.007937	0.0073424	-0.461906	0.0242495	6.813e-81	0.029652	7.823e-56	583	FALSE	1
	cg15993354-chr16:1866250:SNP	cg15993354	5'UTR;5'UTR;1stExon;1stExon	NM_005809;NM_181738;NM_181738;NM_005809	PRDX2;PRDX2;PRDX2;PRDX2	Island	chr19	12912590	chr16:1866250:SNP	rs75637321	11046340	-0.46852	0.0308082	3.147e-52	9204	T	C	0.0611	0.0092	FALSE	12	-??--?-?--??-??-????--??????-???-???	20.7	13.8798	0.2397	0.0030965	-0.462358	0.0358782	5.336e-38	0.0388738	1.886e-33	583	FALSE	1
	cg15993354-chr16:1578984:SNP	cg15993354	5'UTR;5'UTR;1stExon;1stExon	NM_005809;NM_181738;NM_181738;NM_005809	PRDX2;PRDX2;PRDX2;PRDX2	Island	chr19	12912590	chr16:1578984:SNP	rs3784826	11333606	-0.463852	0.0186716	3.1e-136	27251	T	C	0.054	0.0072	FALSE	35	------------------------?-----------	12.9	39.0204	0.2542	0.0018309	-0.4634	0.0205815	2.94e-112	0.0214286	6.57e-104	583	FALSE	1
	cg15993354-chr16:1715891:SNP	cg15993354	5'UTR;5'UTR;1stExon;1stExon	NM_005809;NM_181738;NM_181738;NM_005809	PRDX2;PRDX2;PRDX2;PRDX2	Island	chr19	12912590	chr16:1715891:SNP	rs2076417	11196699	-0.590955	0.0162577	2.7e-289	25218	T	C	0.0789	0.0088	FALSE	33	--------------?-----------??--------	43.8	56.9166	0.004314	0.006896	-0.579184	0.0228493	9.45e-142	0.0289167	7.92e-93	583	FALSE	1
	cg15993354-chr16:1874232:SNP	cg15993354	5'UTR;5'UTR;1stExon;1stExon	NM_005809;NM_181738;NM_181738;NM_005809	PRDX2;PRDX2;PRDX2;PRDX2	Island	chr19	12912590	chr16:1874232:SNP	rs2437728	11038358	-0.185416	0.0098175	1.48e-79	21795	A	C	0.3831	0.0346	FALSE	28	------??-?-+---------?--?-??---?----	36.5	42.5165	0.02925	0.0015814	-0.183205	0.013017	5.466e-45	0.0154595	3.835e-33	583	FALSE	1
	cg15993354-chr16:1699464:INDEL	cg15993354	5'UTR;5'UTR;1stExon;1stExon	NM_005809;NM_181738;NM_181738;NM_005809	PRDX2;PRDX2;PRDX2;PRDX2	Island	chr19	12912590	chr16:1699464:INDEL	chr16.1699464	11213126	0.433018	0.0306384	2.373e-45	8367	D	I	0.9335	0.0052	FALSE	12	+??++?+?+???+??+????++????+?+???+???	2.2	11.2511	0.4225	0.000263	0.433161	0.0310769	3.704e-44	0.031338	1.994e-43	583	FALSE	1
	cg15993354-chr16:1588800:SNP	cg15993354	5'UTR;5'UTR;1stExon;1stExon	NM_005809;NM_181738;NM_181738;NM_005809	PRDX2;PRDX2;PRDX2;PRDX2	Island	chr19	12912590	chr16:1588800:SNP	rs28668520	11323790	-0.350477	0.0106985	2.22e-235	27735	A	G	0.1884	0.0242	FALSE	36	------------------------------------	30.8	50.5729	0.04295	0.0018556	-0.349433	0.0133937	4.82e-150	0.0154587	8.48e-114	583	FALSE	1
	cg15993354-chr16:1872187:SNP	cg15993354	5'UTR;5'UTR;1stExon;1stExon	NM_005809;NM_181738;NM_181738;NM_005809	PRDX2;PRDX2;PRDX2;PRDX2	Island	chr19	12912590	chr16:1872187:SNP	rs55791023	11040403	-0.457829	0.0170205	2.28e-159	27119	C	T	0.0649	0.0113	FALSE	35	+++++++++++++++++++++-++++?+++++++++	37.1	54.0846	0.01571	0.0060844	-0.452537	0.022725	3.1e-88	0.0270749	3.818e-64	583	FALSE	1
	cg15993354-chr16:1566597:SNP	cg15993354	5'UTR;5'UTR;1stExon;1stExon	NM_005809;NM_181738;NM_181738;NM_005809	PRDX2;PRDX2;PRDX2;PRDX2	Island	chr19	12912590	chr16:1566597:SNP	rs2745185	11345993	-0.285961	0.0100276	7.15e-179	24157	C	T	0.2693	0.0179	FALSE	32	+++++++?+?++++++++++++++++?++++?++++	25	41.322	0.1018	0.0010883	-0.285511	0.0120598	6.57e-124	0.0133665	1.52e-101	583	FALSE	1
	cg15993354-chr16:1850091:SNP	cg15993354	5'UTR;5'UTR;1stExon;1stExon	NM_005809;NM_181738;NM_181738;NM_005809	PRDX2;PRDX2;PRDX2;PRDX2	Island	chr19	12912590	chr16:1850091:SNP	rs2011088	11062499	-0.410497	0.0096085	0	27724	C	T	0.2387	0.0116	FALSE	36	++++++++++++++++++++++++++++++++++++	47	65.9774	0.001184	0.0029816	-0.407184	0.0139091	2.18e-188	0.0181126	1.02e-113	583	FALSE	1
	cg15993354-chr16:1868142:SNP	cg15993354	5'UTR;5'UTR;1stExon;1stExon	NM_005809;NM_181738;NM_181738;NM_005809	PRDX2;PRDX2;PRDX2;PRDX2	Island	chr19	12912590	chr16:1868142:SNP	rs59895877	11044448	-0.463332	0.0167242	6.2e-169	27728	C	G	0.0661	0.0115	FALSE	36	---------------------+--------------	45.1	63.7304	0.002118	0.0083889	-0.45802	0.0239578	1.795e-81	0.0304526	2.819e-52	583	FALSE	1
	cg15993354-chr16:1966085:SNP	cg15993354	5'UTR;5'UTR;1stExon;1stExon	NM_005809;NM_181738;NM_181738;NM_005809	PRDX2;PRDX2;PRDX2;PRDX2	Island	chr19	12912590	chr16:1966085:SNP	rs7201933	10946505	-0.185714	0.0088192	1.93e-98	27232	G	A	0.3738	0.0356	FALSE	35	+++++++++++-++++++++++++?+++++++++++	0	32.6925	0.5317	0	-0.185714	0.0088192	1.93e-98	0.0088192	1.93e-98	583	FALSE	1
	cg15993354-chr16:1822642:SNP	cg15993354	5'UTR;5'UTR;1stExon;1stExon	NM_005809;NM_181738;NM_181738;NM_005809	PRDX2;PRDX2;PRDX2;PRDX2	Island	chr19	12912590	chr16:1822642:SNP	rs11552434	11089948	-0.618423	0.0396201	6.341e-55	17305	G	C	0.0208	0.0076	FALSE	19	++++???+++++?????++++?+??+??++?++???	44.1	32.2052	0.02079	0.024254	-0.643947	0.0562073	2.178e-30	0.0708874	2.685e-18	583	FALSE	1
	cg15993354-chr16:1818152:SNP	cg15993354	5'UTR;5'UTR;1stExon;1stExon	NM_005809;NM_181738;NM_181738;NM_005809	PRDX2;PRDX2;PRDX2;PRDX2	Island	chr19	12912590	chr16:1818152:SNP	rs2076430	11094438	-0.469675	0.0114761	0	20615	C	T	0.2189	0.0222	FALSE	25	+++?+++???++++++++++??+??+???+++++++	58.6	57.9901	0.0001221	0.0047706	-0.467488	0.0191098	3.64e-132	0.0277291	2.361e-64	583	FALSE	1
	cg15993354-chr16:1636908:SNP	cg15993354	5'UTR;5'UTR;1stExon;1stExon	NM_005809;NM_181738;NM_181738;NM_005809	PRDX2;PRDX2;PRDX2;PRDX2	Island	chr19	12912590	chr16:1636908:SNP	rs113143675	11275682	-0.409417	0.0174774	2.35e-121	27746	G	A	0.0611	0.0077	FALSE	36	++++++++++++++++++++++++++++++++++++	0	33.9655	0.5179	0	-0.409417	0.0174774	2.35e-121	0.0174774	2.35e-121	583	FALSE	1
	cg15993354-chr16:1866303:SNP	cg15993354	5'UTR;5'UTR;1stExon;1stExon	NM_005809;NM_181738;NM_181738;NM_005809	PRDX2;PRDX2;PRDX2;PRDX2	Island	chr19	12912590	chr16:1866303:SNP	rs73485893	11046287	-0.462979	0.0167124	0	27740	A	C	0.0663	0.0117	FALSE	36	---------------------+--------------	44.7	63.3361	0.002341	0.0082642	-0.457565	0.0238963	1.007e-81	0.0302427	6.679e-53	583	FALSE	1
	cg15993354-chr16:1848361:SNP	cg15993354	5'UTR;5'UTR;1stExon;1stExon	NM_005809;NM_181738;NM_181738;NM_005809	PRDX2;PRDX2;PRDX2;PRDX2	Island	chr19	12912590	chr16:1848361:SNP	rs9933168	11064229	-0.411261	0.009732	0	26944	G	A	0.2388	0.0117	FALSE	35	+++++++?++++++++++++++++++++++++++++	47.9	65.2263	0.001006	0.0030879	-0.408122	0.0142348	8.83e-181	0.01867	1.56e-107	583	FALSE	1
	cg15993354-chr16:1976223:SNP	cg15993354	5'UTR;5'UTR;1stExon;1stExon	NM_005809;NM_181738;NM_181738;NM_005809	PRDX2;PRDX2;PRDX2;PRDX2	Island	chr19	12912590	chr16:1976223:SNP	rs168253	10936367	-0.163296	0.0095387	1.064e-65	22452	G	C	0.4151	0.0404	FALSE	31	+++++++?++++++++++++++?+?+??++++++++	9.7	33.222	0.313	0.0003064	-0.16349	0.0101929	6.757e-58	0.0105631	6.557e-54	583	FALSE	1
	cg15993354-chr16:1846335:SNP	cg15993354	5'UTR;5'UTR;1stExon;1stExon	NM_005809;NM_181738;NM_181738;NM_005809	PRDX2;PRDX2;PRDX2;PRDX2	Island	chr19	12912590	chr16:1846335:SNP	rs7196354	11066255	-0.399188	0.0147264	8.17e-162	25960	C	G	0.0945	0.0132	FALSE	33	---------------+--------?-??--------	34.7	49.0138	0.02768	0.0038683	-0.394471	0.019258	3.02e-93	0.0225562	4.387e-70	583	FALSE	1
	cg15993354-chr16:1630381:SNP	cg15993354	5'UTR;5'UTR;1stExon;1stExon	NM_005809;NM_181738;NM_181738;NM_005809	PRDX2;PRDX2;PRDX2;PRDX2	Island	chr19	12912590	chr16:1630381:SNP	rs3743507	11282209	-0.349833	0.0111397	1.77e-216	25578	A	G	0.1887	0.0247	FALSE	33	------??----------------?-----------	26.4	43.4768	0.08485	0.0014888	-0.349562	0.0135034	9.33e-148	0.0151349	3.32e-118	583	FALSE	1
	cg15993354-chr16:1812972:SNP	cg15993354	5'UTR;5'UTR;1stExon;1stExon	NM_005809;NM_181738;NM_181738;NM_005809	PRDX2;PRDX2;PRDX2;PRDX2	Island	chr19	12912590	chr16:1812972:SNP	rs2294616	11099618	-0.374817	0.014321	5.45e-151	20221	C	G	0.1368	0.0145	FALSE	26	---?---?-?----------??-??-??--?-----	35.2	38.6037	0.04035	0.002971	-0.37122	0.0188666	3.457e-86	0.0221137	1.94e-64	583	FALSE	1
	cg15993354-chr16:1645264:SNP	cg15993354	5'UTR;5'UTR;1stExon;1stExon	NM_005809;NM_181738;NM_181738;NM_005809	PRDX2;PRDX2;PRDX2;PRDX2	Island	chr19	12912590	chr16:1645264:SNP	rs2755184	11267326	-0.374533	0.009525	0	24133	C	T	0.3097	0.0209	FALSE	32	++++++??+?++++++++++++++?+++++++++++	56	70.4519	6.668e-05	0.0037518	-0.375908	0.0151598	9.81e-136	0.021647	4.555e-67	583	FALSE	1
	cg15993354-chr16:1853275:SNP	cg15993354	5'UTR;5'UTR;1stExon;1stExon	NM_005809;NM_181738;NM_181738;NM_005809	PRDX2;PRDX2;PRDX2;PRDX2	Island	chr19	12912590	chr16:1853275:SNP	rs78540053	11059315	-0.41001	0.0098274	0	26468	A	G	0.2391	0.0117	FALSE	34	-------?----------------?-----------	47.7	63.1499	0.001213	0.003044	-0.407046	0.0143612	1.01e-176	0.018806	2.22e-105	583	FALSE	1
	cg15993354-chr16:1867370:SNP	cg15993354	5'UTR;5'UTR;1stExon;1stExon	NM_005809;NM_181738;NM_181738;NM_005809	PRDX2;PRDX2;PRDX2;PRDX2	Island	chr19	12912590	chr16:1867370:SNP	rs112575251	11045220	-0.461529	0.0166739	1.22e-168	27743	A	C	0.0665	0.0116	FALSE	36	---------------------+--------------	45.5	64.2729	0.001843	0.0084963	-0.455771	0.0239998	2.04e-80	0.0306194	2.435e-51	583	FALSE	1
	cg15993354-chr16:1601331:SNP	cg15993354	5'UTR;5'UTR;1stExon;1stExon	NM_005809;NM_181738;NM_181738;NM_005809	PRDX2;PRDX2;PRDX2;PRDX2	Island	chr19	12912590	chr16:1601331:SNP	rs2235647	11311259	-0.408724	0.0094605	0	27744	A	C	0.2515	0.0233	FALSE	36	------------------------------------	47.9	67.195	0.0008581	0.0029991	-0.405816	0.0137531	2.32e-191	0.0181628	3.85e-112	583	FALSE	1
	cg15993354-chr16:1674441:SNP	cg15993354	5'UTR;5'UTR;1stExon;1stExon	NM_005809;NM_181738;NM_181738;NM_005809	PRDX2;PRDX2;PRDX2;PRDX2	Island	chr19	12912590	chr16:1674441:SNP	rs8059367	11238149	-0.449929	0.0166288	3.14e-161	27245	T	G	0.0687	0.0081	FALSE	35	------------------------?-----------	0	33.7715	0.4788	0	-0.449929	0.0166288	3.14e-161	0.0166288	3.14e-161	583	FALSE	1
	cg15993354-chr16:1916418:SNP	cg15993354	5'UTR;5'UTR;1stExon;1stExon	NM_005809;NM_181738;NM_181738;NM_005809	PRDX2;PRDX2;PRDX2;PRDX2	Island	chr19	12912590	chr16:1916418:SNP	rs11643404	10996172	-0.467672	0.0176824	3.8e-154	25617	C	T	0.0635	0.0104	FALSE	32	+++++++++++++++++++++?++?+??++++++++	43.3	54.6406	0.005477	0.0077602	-0.461082	0.0249255	2.128e-76	0.0311669	6.771e-51	583	FALSE	1
	cg15993354-chr16:1849486:INDEL	cg15993354	5'UTR;5'UTR;1stExon;1stExon	NM_005809;NM_181738;NM_181738;NM_005809	PRDX2;PRDX2;PRDX2;PRDX2	Island	chr19	12912590	chr16:1849486:INDEL	chr16.1849486	11063104	0.388117	0.0184515	3.17e-98	7507	D	I	0.7639	0.0137	FALSE	11	+??++???+???+??+????++????+?+???+???	50.4	20.156	0.02781	0.0039401	0.379212	0.0273117	7.853e-44	0.0371908	1.701e-25	583	FALSE	1
	cg15993354-chr16:1957643:SNP	cg15993354	5'UTR;5'UTR;1stExon;1stExon	NM_005809;NM_181738;NM_181738;NM_005809	PRDX2;PRDX2;PRDX2;PRDX2	Island	chr19	12912590	chr16:1957643:SNP	rs1657138	10954947	-0.186931	0.0088993	5.89e-98	26453	G	A	0.3869	0.0417	FALSE	34	+++++++?++++++++++++++++?+++++++++++	0	32.3488	0.4994	0	-0.186931	0.0088993	5.89e-98	0.0088993	5.89e-98	583	FALSE	1
	cg15993354-chr16:1814391:SNP	cg15993354	5'UTR;5'UTR;1stExon;1stExon	NM_005809;NM_181738;NM_181738;NM_005809	PRDX2;PRDX2;PRDX2;PRDX2	Island	chr19	12912590	chr16:1814391:SNP	rs2294618	11098199	-0.353367	0.0131037	3.61e-160	23607	C	T	0.141	0.0137	FALSE	30	+++++++++++++++++++++?+??+??++?+++++	35.3	44.7877	0.03085	0.0028563	-0.34973	0.017172	3.33e-92	0.0202374	2.835e-68	583	FALSE	1
	cg15993354-chr16:1786054:INDEL	cg15993354	5'UTR;5'UTR;1stExon;1stExon	NM_005809;NM_181738;NM_181738;NM_005809	PRDX2;PRDX2;PRDX2;PRDX2	Island	chr19	12912590	chr16:1786054:INDEL	chr16.1786054	11126536	-0.731703	0.0211256	7.31e-263	13439	D	I	0.0882	0.0132	FALSE	17	?--??--???--?-??---???-??-???--??---	53.3	34.2402	0.005042	0.0090413	-0.73758	0.0336043	8.86e-107	0.0452092	6.452e-59	583	FALSE	1
	cg15993354-chr16:1804357:SNP	cg15993354	5'UTR;5'UTR;1stExon;1stExon	NM_005809;NM_181738;NM_181738;NM_005809	PRDX2;PRDX2;PRDX2;PRDX2	Island	chr19	12912590	chr16:1804357:SNP	rs8063431	11108233	-0.565459	0.0106381	0	22103	C	T	0.23	0.0182	FALSE	31	++++++++++++++++++++++?+?+??+++++?++	66.2	88.8509	9.798e-08	0.0069635	-0.560499	0.0191964	2.04e-187	0.0315068	5.047e-72	583	FALSE	1
	cg15993354-chr16:1644808:SNP	cg15993354	5'UTR;5'UTR;1stExon;1stExon	NM_005809;NM_181738;NM_181738;NM_005809	PRDX2;PRDX2;PRDX2;PRDX2	Island	chr19	12912590	chr16:1644808:SNP	rs9933780	11267782	-0.418917	0.0174484	2.24e-127	27718	G	C	0.0613	0.0082	FALSE	36	++++++++++++++++++++++++++++++++++++	3.9	36.407	0.403	0.0004463	-0.419004	0.0179464	1.46e-120	0.0181498	7.17e-118	583	FALSE	1
	cg15993354-chr16:1838037:SNP	cg15993354	5'UTR;5'UTR;1stExon;1stExon	NM_005809;NM_181738;NM_181738;NM_005809	PRDX2;PRDX2;PRDX2;PRDX2	Island	chr19	12912590	chr16:1838037:SNP	rs2272977	11074553	-0.380369	0.0129507	1.31e-189	25960	G	C	0.1296	0.014	FALSE	33	++++++++++++++++++++++++?+??++++++++	35.8	49.8189	0.02321	0.0031306	-0.381254	0.0170084	2.77e-111	0.0201622	2.195e-79	583	FALSE	1
	cg15993354-chr16:1767859:INDEL	cg15993354	5'UTR;5'UTR;1stExon;1stExon	NM_005809;NM_181738;NM_181738;NM_005809	PRDX2;PRDX2;PRDX2;PRDX2	Island	chr19	12912590	chr16:1767859:INDEL	chr16.1767859	11144731	-0.488417	0.0228898	5.06e-101	14471	I	D	0.0669	0.0109	FALSE	18	?++??++???++?++?++++??+??+???++???++	0	15.5542	0.5556	0	-0.488417	0.0228898	5.06e-101	0.0228898	5.06e-101	583	FALSE	1
	cg15993354-chr16:1587842:SNP	cg15993354	5'UTR;5'UTR;1stExon;1stExon	NM_005809;NM_181738;NM_181738;NM_005809	PRDX2;PRDX2;PRDX2;PRDX2	Island	chr19	12912590	chr16:1587842:SNP	rs141085747	11324748	-0.718999	0.0457485	1.169e-55	12814	T	C	0.0191	0.0025	FALSE	16	----???-----???-?-??-????-??-??--???	0	11.6663	0.7041	0	-0.718999	0.0457485	1.169e-55	0.0457485	1.169e-55	583	FALSE	1
	cg15993354-chr16:1764382:SNP	cg15993354	5'UTR;5'UTR;1stExon;1stExon	NM_005809;NM_181738;NM_181738;NM_005809	PRDX2;PRDX2;PRDX2;PRDX2	Island	chr19	12912590	chr16:1764382:SNP	rs11865689	11148208	-0.513242	0.0174148	6.67e-191	25971	C	T	0.0645	0.0074	FALSE	33	++++++++++++++++++++++++?+??++++++++	9	35.1784	0.32	0.0010093	-0.513851	0.0186165	1.05e-167	0.0191445	2.55e-158	583	FALSE	1
	cg15993354-chr16:1818503:SNP	cg15993354	5'UTR;5'UTR;1stExon;1stExon	NM_005809;NM_181738;NM_181738;NM_005809	PRDX2;PRDX2;PRDX2;PRDX2	Island	chr19	12912590	chr16:1818503:SNP	rs2076431	11094087	-0.484869	0.010552	0	25068	G	C	0.2092	0.0127	FALSE	31	+++++++++++++++++++++?+??+??++++++++	47.7	57.3343	0.001912	0.003199	-0.481202	0.015482	4.31e-212	0.0201664	9.79e-128	583	FALSE	1
	cg15993354-chr16:1967183:SNP	cg15993354	5'UTR;5'UTR;1stExon;1stExon	NM_005809;NM_181738;NM_181738;NM_005809	PRDX2;PRDX2;PRDX2;PRDX2	Island	chr19	12912590	chr16:1967183:SNP	rs60116620	10945407	-0.417144	0.017521	2.75e-125	16382	T	C	0.1045	0.0172	FALSE	21	---?-???------?---????-??--?-??--?--	38.8	32.6683	0.03668	0.0042244	-0.411834	0.0240683	1.228e-65	0.0286191	4.009e-48	583	FALSE	1
	cg15993354-chr16:1833618:SNP	cg15993354	5'UTR;5'UTR;1stExon;1stExon	NM_005809;NM_181738;NM_181738;NM_005809	PRDX2;PRDX2;PRDX2;PRDX2	Island	chr19	12912590	chr16:1833618:SNP	rs72761178	11078972	-0.461857	0.0162646	2.24e-177	23814	G	A	0.082	0.0147	FALSE	30	++++++??+++++++++++++++??+??++++++++	28.5	40.5522	0.07531	0.0032246	-0.458396	0.0203386	1.75e-112	0.0227436	1.11e-91	583	FALSE	1
	cg15993354-chr16:1952369:SNP	cg15993354	5'UTR;5'UTR;1stExon;1stExon	NM_005809;NM_181738;NM_181738;NM_005809	PRDX2;PRDX2;PRDX2;PRDX2	Island	chr19	12912590	chr16:1952369:SNP	rs1632124	10960221	-0.182822	0.009165	1.564e-88	24998	G	A	0.3838	0.0434	FALSE	33	+++++++?+?++++++++++++++?+++++++++++	0	29.6109	0.588	0	-0.182822	0.009165	1.564e-88	0.009165	1.564e-88	583	FALSE	1
	cg15993354-chr16:1952911:SNP	cg15993354	5'UTR;5'UTR;1stExon;1stExon	NM_005809;NM_181738;NM_181738;NM_005809	PRDX2;PRDX2;PRDX2;PRDX2	Island	chr19	12912590	chr16:1952911:SNP	rs2982431	10959679	-0.187051	0.0087872	1.51e-100	27209	G	A	0.3857	0.0416	FALSE	35	++++++++++++++++++++++++?+++++++++++	0	31.8822	0.5718	0	-0.187051	0.0087872	1.51e-100	0.0087872	1.51e-100	583	FALSE	1
	cg15993354-chr16:1568402:SNP	cg15993354	5'UTR;5'UTR;1stExon;1stExon	NM_005809;NM_181738;NM_181738;NM_005809	PRDX2;PRDX2;PRDX2;PRDX2	Island	chr19	12912590	chr16:1568402:SNP	rs2076434	11344188	-0.331899	0.0115278	2.76e-182	25072	G	A	0.1808	0.0266	FALSE	32	++++++??+++++++++++++++??+++++++++++	31.7	45.3807	0.04609	0.0020022	-0.329143	0.0146069	1.96e-112	0.0168755	4.09e-86	583	FALSE	1
	cg15993354-chr16:1677257:SNP	cg15993354	5'UTR;5'UTR;1stExon;1stExon	NM_005809;NM_181738;NM_181738;NM_005809	PRDX2;PRDX2;PRDX2;PRDX2	Island	chr19	12912590	chr16:1677257:SNP	rs75191562	11235333	-0.609554	0.0149901	0	24730	A	G	0.0956	0.0122	FALSE	32	--------------?---------?-??--------	55	68.8288	0.0001086	0.0089189	-0.597294	0.0236363	6.8e-141	0.0332823	6.323e-75	583	FALSE	1
	cg15993354-chr16:1969976:SNP	cg15993354	5'UTR;5'UTR;1stExon;1stExon	NM_005809;NM_181738;NM_181738;NM_005809	PRDX2;PRDX2;PRDX2;PRDX2	Island	chr19	12912590	chr16:1969976:SNP	rs2429187	10942614	-0.185066	0.0090538	7.26e-93	25736	G	T	0.3781	0.0428	FALSE	33	+++++++?++++++++++++++++?++++++?++++	0	28.0308	0.6678	0	-0.185066	0.0090538	7.26e-93	0.0090538	7.26e-93	583	FALSE	1
	cg15993354-chr16:1845144:SNP	cg15993354	5'UTR;5'UTR;1stExon;1stExon	NM_005809;NM_181738;NM_181738;NM_005809	PRDX2;PRDX2;PRDX2;PRDX2	Island	chr19	12912590	chr16:1845144:SNP	rs7498918	11067446	-0.209445	0.0089387	2.05e-121	25176	G	A	0.4132	0.0334	FALSE	32	+++++++?++++++++++++++++?+??++++++++	32.2	45.7425	0.04275	0.0012355	-0.208784	0.0114033	7.006e-75	0.0131896	8.775e-57	583	FALSE	1
	cg15993354-chr16:1577963:SNP	cg15993354	5'UTR;5'UTR;1stExon;1stExon	NM_005809;NM_181738;NM_181738;NM_005809	PRDX2;PRDX2;PRDX2;PRDX2	Island	chr19	12912590	chr16:1577963:SNP	rs9939655	11334627	-0.284349	0.0096937	3.9e-189	23213	G	A	0.326	0.0239	FALSE	30	+++++++?+?+++++++++++++??+??++++++++	29.8	41.2928	0.06491	0.001215	-0.283793	0.0121137	2.24e-121	0.0138028	2.7e-94	583	FALSE	1
	cg15993354-chr16:1865536:SNP	cg15993354	5'UTR;5'UTR;1stExon;1stExon	NM_005809;NM_181738;NM_181738;NM_005809	PRDX2;PRDX2;PRDX2;PRDX2	Island	chr19	12912590	chr16:1865536:SNP	rs11865665	11047054	-0.461971	0.0166776	6.98e-169	27742	G	A	0.0667	0.0113	FALSE	36	+++++++++++++++++++++-++++++++++++++	44.4	62.9483	0.002582	0.0081159	-0.456017	0.0237477	3.521e-82	0.0299951	1.598e-53	583	FALSE	1
	cg15993354-chr16:1935846:INDEL	cg15993354	5'UTR;5'UTR;1stExon;1stExon	NM_005809;NM_181738;NM_181738;NM_005809	PRDX2;PRDX2;PRDX2;PRDX2	Island	chr19	12912590	chr16:1935846:INDEL	chr16.1935846	10976744	-0.170079	0.0113414	7.766e-51	16769	I	D	0.3612	0.0308	FALSE	21	?++??++???++?++?++++??++?+?+?++??+++	26.4	27.1601	0.1308	0.000993	-0.17071	0.0138701	8.229e-35	0.0154018	2.374e-28	583	FALSE	1
	cg15993354-chr16:1759853:SNP	cg15993354	5'UTR;5'UTR;1stExon;1stExon	NM_005809;NM_181738;NM_181738;NM_005809	PRDX2;PRDX2;PRDX2;PRDX2	Island	chr19	12912590	chr16:1759853:SNP	rs17135500	11152737	-0.456166	0.0162568	3.02e-173	27744	G	A	0.0703	0.0079	FALSE	36	++++++++++++++++++++++++++++++++++++	0.8	35.2777	0.4551	7.65e-05	-0.456247	0.0163516	2.5e-171	0.0163858	1.46e-170	583	FALSE	1
	cg15993354-chr16:1760091:SNP	cg15993354	5'UTR;5'UTR;1stExon;1stExon	NM_005809;NM_181738;NM_181738;NM_005809	PRDX2;PRDX2;PRDX2;PRDX2	Island	chr19	12912590	chr16:1760091:SNP	rs12922553	11152499	-0.458309	0.016254	6.4e-175	27746	G	A	0.0701	0.0083	FALSE	36	++++++++++++++++++++++++++++++++++++	3.5	36.2604	0.4097	0.0003471	-0.458688	0.0166735	1.33e-166	0.0168393	4.13e-163	583	FALSE	1
	cg15993354-chr16:1867953:SNP	cg15993354	5'UTR;5'UTR;1stExon;1stExon	NM_005809;NM_181738;NM_181738;NM_005809	PRDX2;PRDX2;PRDX2;PRDX2	Island	chr19	12912590	chr16:1867953:SNP	rs57706649	11044637	-0.461881	0.0169314	7.42e-164	27006	G	A	0.0661	0.0116	FALSE	35	+++++++++++++++++++++-+++++++++?++++	47.1	64.2287	0.00131	0.0090606	-0.455863	0.024767	1.175e-75	0.0319847	2.871e-47	583	FALSE	1
	cg15993354-chr16:1653206:SNP	cg15993354	5'UTR;5'UTR;1stExon;1stExon	NM_005809;NM_181738;NM_181738;NM_005809	PRDX2;PRDX2;PRDX2;PRDX2	Island	chr19	12912590	chr16:1653206:SNP	rs2667681	11259384	-0.374816	0.0097058	0	23627	T	C	0.3016	0.019	FALSE	31	------??-?-------------??-----------	53.3	64.2293	0.000275	0.0033868	-0.37361	0.0150266	1.86e-136	0.02078	9.918e-73	583	FALSE	1
	cg15993354-chr16:1657754:SNP	cg15993354	5'UTR;5'UTR;1stExon;1stExon	NM_005809;NM_181738;NM_181738;NM_005809	PRDX2;PRDX2;PRDX2;PRDX2	Island	chr19	12912590	chr16:1657754:SNP	rs3784840	11254836	-0.371931	0.0115291	2.52e-228	22160	T	C	0.2056	0.0245	FALSE	29	------??-?-----------?-??--------?--	43.7	49.7073	0.006971	0.0030405	-0.371245	0.0162071	4.02e-116	0.0204671	8.579e-74	583	FALSE	1
	cg15993354-chr16:1751935:SNP	cg15993354	5'UTR;5'UTR;1stExon;1stExon	NM_005809;NM_181738;NM_181738;NM_005809	PRDX2;PRDX2;PRDX2;PRDX2	Island	chr19	12912590	chr16:1751935:SNP	rs1136070	11160655	-0.45336	0.0162829	1.32e-170	27728	T	C	0.0699	0.0091	FALSE	36	------------------------------------	0	34.4661	0.4937	0	-0.45336	0.0162829	1.32e-170	0.0162829	1.32e-170	583	FALSE	1
	cg15993354-chr16:1640301:SNP	cg15993354	5'UTR;5'UTR;1stExon;1stExon	NM_005809;NM_181738;NM_181738;NM_005809	PRDX2;PRDX2;PRDX2;PRDX2	Island	chr19	12912590	chr16:1640301:SNP	rs11859318	11272289	-0.411674	0.0175187	4.17e-122	27740	G	C	0.0605	0.008	FALSE	36	++++++++++++++++++++++++++++++++++++	1.3	35.446	0.4472	0.0001427	-0.41171	0.0176818	6.38e-120	0.017742	4.21e-119	583	FALSE	1
	cg15993354-chr16:1694922:INDEL	cg15993354	5'UTR;5'UTR;1stExon;1stExon	NM_005809;NM_181738;NM_181738;NM_005809	PRDX2;PRDX2;PRDX2;PRDX2	Island	chr19	12912590	chr16:1694922:INDEL	chr16.1694922	11217668	-0.449315	0.0179166	8.61e-139	24276	I	D	0.0668	0.0092	FALSE	32	+++++++?+?++++++++++++++?++++++?++++	0.6	31.1928	0.4565	6.48e-05	-0.449331	0.0179986	1.47e-137	0.018028	4.17e-137	583	FALSE	1
	cg15993354-chr16:1970684:INDEL	cg15993354	5'UTR;5'UTR;1stExon;1stExon	NM_005809;NM_181738;NM_181738;NM_005809	PRDX2;PRDX2;PRDX2;PRDX2	Island	chr19	12912590	chr16:1970684:INDEL	chr16.1970684	10941906	-0.181467	0.0111487	1.44e-59	16769	I	D	0.3878	0.0471	FALSE	21	?++??++???++?++?++++??++?+?+?++??+++	12.9	22.9613	0.2907	0.0003971	-0.181443	0.0123045	3.261e-49	0.0127994	1.259e-45	583	FALSE	1
	cg15993354-chr16:1681769:SNP	cg15993354	5'UTR;5'UTR;1stExon;1stExon	NM_005809;NM_181738;NM_181738;NM_005809	PRDX2;PRDX2;PRDX2;PRDX2	Island	chr19	12912590	chr16:1681769:SNP	rs8050447	11230821	-0.579849	0.0109911	0	27075	T	C	0.1681	0.0152	FALSE	35	---------------------------?--------	53.4	72.9303	0.0001174	0.0049055	-0.572594	0.0169555	5.35e-250	0.023576	1.43e-133	583	FALSE	1
	cg15993354-chr16:1663250:SNP	cg15993354	5'UTR;5'UTR;1stExon;1stExon	NM_005809;NM_181738;NM_181738;NM_005809	PRDX2;PRDX2;PRDX2;PRDX2	Island	chr19	12912590	chr16:1663250:SNP	rs72761142	11249340	-0.456223	0.0164733	8.09e-169	22863	A	T	0.085	0.0116	FALSE	30	------??-?--------------?-??--------	35.9	45.245	0.02785	0.0046565	-0.454426	0.0217879	1.32e-96	0.0257012	1.691e-70	583	FALSE	1
	cg15993354-chr16:1850235:SNP	cg15993354	5'UTR;5'UTR;1stExon;1stExon	NM_005809;NM_181738;NM_181738;NM_005809	PRDX2;PRDX2;PRDX2;PRDX2	Island	chr19	12912590	chr16:1850235:SNP	rs3859133	11062355	-0.393468	0.0151361	5.58e-149	25110	C	T	0.0932	0.0142	FALSE	32	++++++?++++++++-+++++-++?+??++++++++	45.8	57.2425	0.002813	0.0063234	-0.383625	0.0219919	3.827e-68	0.0279492	5.188e-45	583	FALSE	1
	cg15993354-chr16:1871727:SNP	cg15993354	5'UTR;5'UTR;1stExon;1stExon	NM_005809;NM_181738;NM_181738;NM_005809	PRDX2;PRDX2;PRDX2;PRDX2	Island	chr19	12912590	chr16:1871727:SNP	rs2268669	11040863	-0.337395	0.0127352	1.16e-154	25106	T	C	0.1435	0.0145	FALSE	32	------?-----------------?-??--------	21.7	39.5979	0.1384	0.0014631	-0.336361	0.0149699	8.32e-112	0.0162673	1.49e-95	583	FALSE	1
	cg15993354-chr16:1881197:SNP	cg15993354	5'UTR;5'UTR;1stExon;1stExon	NM_005809;NM_181738;NM_181738;NM_005809	PRDX2;PRDX2;PRDX2;PRDX2	Island	chr19	12912590	chr16:1881197:SNP	rs9944346	11031393	-0.335903	0.0127023	4.25e-154	25104	G	A	0.1441	0.0149	FALSE	32	++++++?+++++++++++++++++?+??++++++++	19.3	38.3982	0.1693	0.0012525	-0.33507	0.0146599	1.27e-115	0.0157337	3.96e-101	583	FALSE	1
	cg15993354-chr16:1657284:SNP	cg15993354	5'UTR;5'UTR;1stExon;1stExon	NM_005809;NM_181738;NM_181738;NM_005809	PRDX2;PRDX2;PRDX2;PRDX2	Island	chr19	12912590	chr16:1657284:SNP	rs1894649	11255306	-0.36503	0.0098948	6.46e-298	22503	G	C	0.3095	0.0207	FALSE	30	++++++??+?+++++++++++++??++++++++?++	52	60.467	0.0005401	0.0032436	-0.36635	0.0151325	1.77e-129	0.0206314	4.757e-70	583	FALSE	1
	cg15993354-chr16:1749358:SNP	cg15993354	5'UTR;5'UTR;1stExon;1stExon	NM_005809;NM_181738;NM_181738;NM_005809	PRDX2;PRDX2;PRDX2;PRDX2	Island	chr19	12912590	chr16:1749358:SNP	rs10771	11163232	-0.452943	0.0162789	2.23e-170	27735	A	G	0.0699	0.0093	FALSE	36	------------------------------------	0	34.3779	0.498	0	-0.452943	0.0162789	2.23e-170	0.0162789	2.23e-170	583	FALSE	1
	cg15993354-chr16:1607286:SNP	cg15993354	5'UTR;5'UTR;1stExon;1stExon	NM_005809;NM_181738;NM_181738;NM_005809	PRDX2;PRDX2;PRDX2;PRDX2	Island	chr19	12912590	chr16:1607286:SNP	rs78753725	11305304	-0.407292	0.0177576	2.02e-116	26860	C	G	0.0609	0.008	FALSE	35	------?---------------------------+-	7.9	36.9092	0.3359	0.0009573	-0.407315	0.0188081	5.29e-104	0.019277	4.36e-99	583	FALSE	1
	cg15993354-chr16:1918094:SNP	cg15993354	5'UTR;5'UTR;1stExon;1stExon	NM_005809;NM_181738;NM_181738;NM_005809	PRDX2;PRDX2;PRDX2;PRDX2	Island	chr19	12912590	chr16:1918094:SNP	rs78268797	10994496	-0.313306	0.0126931	1.62e-134	26110	G	T	0.1376	0.0116	FALSE	33	+++++++++++++++++++++?++++??++++++++	7.5	34.5807	0.3456	0.0004349	-0.313014	0.0134009	1.15e-120	0.0137167	1.79e-115	583	FALSE	1
	cg15993354-chr16:1850952:SNP	cg15993354	5'UTR;5'UTR;1stExon;1stExon	NM_005809;NM_181738;NM_181738;NM_005809	PRDX2;PRDX2;PRDX2;PRDX2	Island	chr19	12912590	chr16:1850952:SNP	rs2247930	11061638	-0.221061	0.0086678	1.79e-143	27235	C	T	0.3939	0.0318	FALSE	35	++++++++++++++++++++++++?+++++++++++	19	41.9624	0.1639	0.0006241	-0.220071	0.0099448	1.65e-108	0.0106977	7.25e-95	583	FALSE	1
	cg15993354-chr16:1893312:SNP	cg15993354	5'UTR;5'UTR;1stExon;1stExon	NM_005809;NM_181738;NM_181738;NM_005809	PRDX2;PRDX2;PRDX2;PRDX2	Island	chr19	12912590	chr16:1893312:SNP	rs116215052	11019278	-0.314531	0.0127592	3.56e-134	25747	T	A	0.1379	0.0115	FALSE	33	++++++++++++++++++++++++++??+++?++++	7.7	34.6785	0.3413	0.0004563	-0.314415	0.013503	6.31e-120	0.0138272	1.53e-114	583	FALSE	1
	cg15993354-chr16:1850469:SNP	cg15993354	5'UTR;5'UTR;1stExon;1stExon	NM_005809;NM_181738;NM_181738;NM_005809	PRDX2;PRDX2;PRDX2;PRDX2	Island	chr19	12912590	chr16:1850469:SNP	rs7190337	11062121	-0.409856	0.0096084	0	27745	C	A	0.2388	0.0117	FALSE	36	++++++++++++++++++++++++++++++++++++	45.3	63.9677	0.001993	0.0027882	-0.406696	0.0136903	6.26e-194	0.0175609	1.78e-120	583	FALSE	1
	cg15993354-chr16:1814786:SNP	cg15993354	5'UTR;5'UTR;1stExon;1stExon	NM_005809;NM_181738;NM_181738;NM_005809	PRDX2;PRDX2;PRDX2;PRDX2	Island	chr19	12912590	chr16:1814786:SNP	rs2294620	11097804	-0.389733	0.0136667	0	22856	A	G	0.1325	0.0138	FALSE	29	-------?-------------?-??-??--?-----	29	39.4534	0.0739	0.0022601	-0.386389	0.0170672	1.78e-113	0.019257	4.49e-91	583	FALSE	1
	cg15993354-chr16:1555589:SNP	cg15993354	5'UTR;5'UTR;1stExon;1stExon	NM_005809;NM_181738;NM_181738;NM_005809	PRDX2;PRDX2;PRDX2;PRDX2	Island	chr19	12912590	chr16:1555589:SNP	rs2248128	11357001	-0.351076	0.0130941	2.35e-158	16526	G	A	0.2176	0.0152	FALSE	25	++++++??+?++++?++++++????+??++?+++++	50.6	48.5384	0.002164	0.004443	-0.349685	0.0195078	7.479e-72	0.0264819	4.098e-40	583	FALSE	1
	cg15993354-chr16:1658056:SNP	cg15993354	5'UTR;5'UTR;1stExon;1stExon	NM_005809;NM_181738;NM_181738;NM_005809	PRDX2;PRDX2;PRDX2;PRDX2	Island	chr19	12912590	chr16:1658056:SNP	rs763152	11254534	-0.364623	0.0098961	3.52e-297	22503	C	T	0.3095	0.0207	FALSE	30	++++++??+?+++++++++++++??++++++++?++	52.2	60.6461	0.0005129	0.003263	-0.365837	0.0151575	1.05e-128	0.0206953	1.772e-69	583	FALSE	1
	cg15993354-chr16:1719774:SNP	cg15993354	5'UTR;5'UTR;1stExon;1stExon	NM_005809;NM_181738;NM_181738;NM_005809	PRDX2;PRDX2;PRDX2;PRDX2	Island	chr19	12912590	chr16:1719774:SNP	rs742312	11192816	-0.456559	0.0166656	3.12e-165	27247	A	G	0.0676	0.0093	FALSE	35	------------------------?-----------	1.4	34.4903	0.4443	0.000142	-0.456669	0.0168374	5.37e-162	0.0169059	1.26e-160	583	FALSE	1
	cg15993354-chr16:1606444:SNP	cg15993354	5'UTR;5'UTR;1stExon;1stExon	NM_005809;NM_181738;NM_181738;NM_005809	PRDX2;PRDX2;PRDX2;PRDX2	Island	chr19	12912590	chr16:1606444:SNP	rs12599206	11306146	-0.333458	0.0094626	4.97e-272	25615	G	A	0.2952	0.0202	FALSE	33	++++++??++++++++++++++++?+++++++++++	41.6	54.7706	0.007341	0.0021331	-0.335009	0.013025	6.88e-146	0.0161961	3.45e-94	583	FALSE	1
	cg15993354-chr16:1847868:SNP	cg15993354	5'UTR;5'UTR;1stExon;1stExon	NM_005809;NM_181738;NM_181738;NM_005809	PRDX2;PRDX2;PRDX2;PRDX2	Island	chr19	12912590	chr16:1847868:SNP	rs9932890	11064722	-0.410809	0.0101115	0	24996	G	T	0.2392	0.0122	FALSE	33	+++++++?+?++++++++++++++?+++++++++++	48.6	62.2446	0.001068	0.0032384	-0.409024	0.0149025	7.6e-166	0.0196683	7.05e-97	583	FALSE	1
	cg15993354-chr16:1768430:SNP	cg15993354	5'UTR;5'UTR;1stExon;1stExon	NM_005809;NM_181738;NM_181738;NM_005809	PRDX2;PRDX2;PRDX2;PRDX2	Island	chr19	12912590	chr16:1768430:SNP	rs112519565	11144160	-0.51102	0.0174224	4.15e-189	25968	T	C	0.0645	0.0078	FALSE	33	------------------------?-??--------	11	35.9467	0.2888	0.0012542	-0.511395	0.0188893	2.03e-161	0.0195712	2.75e-150	583	FALSE	1
	cg15993354-chr16:1554622:SNP	cg15993354	5'UTR;5'UTR;1stExon;1stExon	NM_005809;NM_181738;NM_181738;NM_005809	PRDX2;PRDX2;PRDX2;PRDX2	Island	chr19	12912590	chr16:1554622:SNP	rs145076594	11357968	-0.574812	0.0201268	2.14e-179	15806	A	G	0.0815	0.0125	FALSE	24	------??-?----?------????-??--??----	42.2	39.7856	0.01624	0.0072042	-0.567791	0.0277006	2.27e-93	0.0348155	3.098e-61	583	FALSE	1
	cg15993354-chr16:1856368:SNP	cg15993354	5'UTR;5'UTR;1stExon;1stExon	NM_005809;NM_181738;NM_181738;NM_005809	PRDX2;PRDX2;PRDX2;PRDX2	Island	chr19	12912590	chr16:1856368:SNP	rs113041534	11056222	-0.337923	0.0124878	2.9e-161	25959	C	G	0.144	0.0143	FALSE	33	------------------------?-??--------	25.8	43.1535	0.09011	0.0018209	-0.336784	0.0151206	6.73e-110	0.0168404	1.46e-89	583	FALSE	1
	cg15993354-chr16:1879423:SNP	cg15993354	5'UTR;5'UTR;1stExon;1stExon	NM_005809;NM_181738;NM_181738;NM_005809	PRDX2;PRDX2;PRDX2;PRDX2	Island	chr19	12912590	chr16:1879423:SNP	rs7185299	11033167	-0.334854	0.012711	6.08e-153	25104	T	C	0.144	0.0153	FALSE	32	------?-----------------?-??--------	18.4	37.9885	0.1809	0.0011849	-0.333762	0.0145776	5.14e-116	0.0155766	1.65e-102	583	FALSE	1
	cg15993354-chr16:1849487:INDEL	cg15993354	5'UTR;5'UTR;1stExon;1stExon	NM_005809;NM_181738;NM_181738;NM_005809	PRDX2;PRDX2;PRDX2;PRDX2	Island	chr19	12912590	chr16:1849487:INDEL	chr16.1849487	11063103	-0.410061	0.0105392	0	22947	I	D	0.2395	0.0103	FALSE	30	+++++++?+?++++++++++++++?+++?++??+++	52.1	60.4843	0.0005374	0.0036832	-0.407433	0.0161677	3.96e-140	0.0219812	1.147e-77	583	FALSE	1
	cg15993354-chr16:1705081:SNP	cg15993354	5'UTR;5'UTR;1stExon;1stExon	NM_005809;NM_181738;NM_181738;NM_005809	PRDX2;PRDX2;PRDX2;PRDX2	Island	chr19	12912590	chr16:1705081:SNP	rs3743511	11207509	-0.504936	0.0140858	2.03e-281	26649	G	A	0.102	0.0145	FALSE	34	++++++++++++++++++++++++?+?+++++++++	27.8	45.7273	0.06931	0.002643	-0.501373	0.0173439	9.55e-184	0.0195183	1.45e-147	583	FALSE	1
	cg15993354-chr16:1868263:SNP	cg15993354	5'UTR;5'UTR;1stExon;1stExon	NM_005809;NM_181738;NM_181738;NM_005809	PRDX2;PRDX2;PRDX2;PRDX2	Island	chr19	12912590	chr16:1868263:SNP	rs60931808	11044327	-0.463332	0.0167242	6.2e-169	27728	C	A	0.0661	0.0115	FALSE	36	+++++++++++++++++++++-++++++++++++++	45.1	63.7304	0.002118	0.0083889	-0.45802	0.0239578	1.795e-81	0.0304526	2.819e-52	583	FALSE	1
	cg15993354-chr16:1964368:SNP	cg15993354	5'UTR;5'UTR;1stExon;1stExon	NM_005809;NM_181738;NM_181738;NM_005809	PRDX2;PRDX2;PRDX2;PRDX2	Island	chr19	12912590	chr16:1964368:SNP	rs911393	10948222	-0.186928	0.0088186	1.02e-99	27233	T	G	0.3742	0.0353	FALSE	35	-----------+------------?-----------	0	33.0104	0.516	0	-0.186928	0.0088186	1.02e-99	0.0088186	1.02e-99	583	FALSE	1
	cg15993354-chr16:1867737:INDEL	cg15993354	5'UTR;5'UTR;1stExon;1stExon	NM_005809;NM_181738;NM_181738;NM_005809	PRDX2;PRDX2;PRDX2;PRDX2	Island	chr19	12912590	chr16:1867737:INDEL	chr16.1867737	11044853	-0.465983	0.0180065	0	24276	D	I	0.0649	0.0125	FALSE	32	-------?-?--------------?------?----	51.1	63.3443	0.0005348	0.0110231	-0.458112	0.0275198	3.203e-62	0.0367939	9.276e-37	583	FALSE	1
	cg15993354-chr16:1661701:SNP	cg15993354	5'UTR;5'UTR;1stExon;1stExon	NM_005809;NM_181738;NM_181738;NM_005809	PRDX2;PRDX2;PRDX2;PRDX2	Island	chr19	12912590	chr16:1661701:SNP	rs2859314	11250889	-0.444172	0.0110101	0	22700	G	A	0.2166	0.0159	FALSE	30	+++++++?+?+++++++++++++??++?+++++?++	58.1	69.1586	3.949e-05	0.0051343	-0.441762	0.0180827	8.19e-132	0.0262567	3.4e-64	583	FALSE	1
	cg15993354-chr16:1850446:SNP	cg15993354	5'UTR;5'UTR;1stExon;1stExon	NM_005809;NM_181738;NM_181738;NM_005809	PRDX2;PRDX2;PRDX2;PRDX2	Island	chr19	12912590	chr16:1850446:SNP	rs4100646	11062144	-0.398105	0.0116459	4.18e-256	18600	A	G	0.2477	0.012	FALSE	25	---?-?----?---?---??---??----??--?--	18.9	29.583	0.199	0.0008098	-0.395875	0.0135095	9.34e-189	0.0143551	2.82e-169	583	FALSE	1
	cg15993354-chr16:1844875:SNP	cg15993354	5'UTR;5'UTR;1stExon;1stExon	NM_005809;NM_181738;NM_181738;NM_005809	PRDX2;PRDX2;PRDX2;PRDX2	Island	chr19	12912590	chr16:1844875:SNP	rs3829562	11067715	-0.411691	0.0150501	9.47e-165	25098	A	G	0.0932	0.0135	FALSE	32	------?--------+--------?-??--------	34	46.9399	0.03316	0.0037927	-0.407212	0.0195901	5.72e-96	0.0227886	5.943e-73	583	FALSE	1
	cg15993354-chr16:1976936:SNP	cg15993354	5'UTR;5'UTR;1stExon;1stExon	NM_005809;NM_181738;NM_181738;NM_005809	PRDX2;PRDX2;PRDX2;PRDX2	Island	chr19	12912590	chr16:1976936:SNP	rs173163	10935654	-0.165401	0.0093861	1.672e-69	23220	G	A	0.4143	0.0398	FALSE	32	++++++++++++++++++++++?+?+??++++++++	10.3	34.5411	0.3023	0.0003255	-0.165595	0.0100632	7.656e-61	0.0104582	2.438e-56	583	FALSE	1
	cg15993354-chr16:1591112:SNP	cg15993354	5'UTR;5'UTR;1stExon;1stExon	NM_005809;NM_181738;NM_181738;NM_005809	PRDX2;PRDX2;PRDX2;PRDX2	Island	chr19	12912590	chr16:1591112:SNP	rs2076442	11321478	-0.320705	0.0090895	1.07e-272	27222	T	G	0.3067	0.0186	FALSE	35	------------------------?-----------	33.5	51.12	0.02992	0.0014751	-0.322051	0.0116502	3.35e-168	0.0136663	8.9e-122	583	FALSE	1
	cg15993354-chr16:1847617:SNP	cg15993354	5'UTR;5'UTR;1stExon;1stExon	NM_005809;NM_181738;NM_181738;NM_005809	PRDX2;PRDX2;PRDX2;PRDX2	Island	chr19	12912590	chr16:1847617:SNP	rs9930520	11064973	-0.414559	0.0156249	4.16e-155	23974	G	A	0.091	0.0136	FALSE	30	++++++??+++++++++++++?++?+??++++++++	26.8	39.6416	0.08997	0.0027402	-0.413504	0.0192219	1.2e-102	0.0213585	6.408e-84	583	FALSE	1
	cg15993354-chr16:1632448:SNP	cg15993354	5'UTR;5'UTR;1stExon;1stExon	NM_005809;NM_181738;NM_181738;NM_005809	PRDX2;PRDX2;PRDX2;PRDX2	Island	chr19	12912590	chr16:1632448:SNP	rs72761124	11280142	-0.412452	0.0175183	1.44e-122	27744	T	C	0.0608	0.0078	FALSE	36	------------------------------------	1.5	35.551	0.4423	0.0001762	-0.41254	0.0177195	6.78e-120	0.0177941	7.38e-119	583	FALSE	1
	cg15993354-chr16:1904506:SNP	cg15993354	5'UTR;5'UTR;1stExon;1stExon	NM_005809;NM_181738;NM_181738;NM_005809	PRDX2;PRDX2;PRDX2;PRDX2	Island	chr19	12912590	chr16:1904506:SNP	rs1742424	11008084	-0.465845	0.0175967	0	25984	A	G	0.0635	0.0106	FALSE	33	------------------------?-??--------	43.5	56.6016	0.004669	0.0079926	-0.457256	0.0249325	3.985e-75	0.0311251	1.209e-50	583	FALSE	1
	cg15993354-chr16:1572314:SNP	cg15993354	5'UTR;5'UTR;1stExon;1stExon	NM_005809;NM_181738;NM_181738;NM_005809	PRDX2;PRDX2;PRDX2;PRDX2	Island	chr19	12912590	chr16:1572314:SNP	rs4787271	11340276	-0.295648	0.009528	2.16e-211	26433	C	T	0.2749	0.0172	FALSE	34	+++++++?++++++++++++++++?+++++++++++	24.7	43.8066	0.09891	0.0010247	-0.297129	0.0114058	1.32e-149	0.0126481	7.71e-121	583	FALSE	1
	cg15993354-chr16:1851928:SNP	cg15993354	5'UTR;5'UTR;1stExon;1stExon	NM_005809;NM_181738;NM_181738;NM_005809	PRDX2;PRDX2;PRDX2;PRDX2	Island	chr19	12912590	chr16:1851928:SNP	rs9929262	11060662	-0.40636	0.0097887	0	26942	C	T	0.236	0.011	FALSE	35	+++++++?++++++++++++++++++++++++++++	46.3	63.285	0.001678	0.0029298	-0.403079	0.0140939	6.82e-180	0.01822	3.45e-110	583	FALSE	1
	cg15993354-chr16:1868330:SNP	cg15993354	5'UTR;5'UTR;1stExon;1stExon	NM_005809;NM_181738;NM_181738;NM_005809	PRDX2;PRDX2;PRDX2;PRDX2	Island	chr19	12912590	chr16:1868330:SNP	rs117014940	11044260	-0.459324	0.0174956	6.5e-152	26343	T	C	0.0631	0.0113	FALSE	34	-------?------------------?---------	41.2	56.0817	0.007328	0.0074041	-0.454569	0.0242855	3.549e-78	0.0297329	7.741e-54	583	FALSE	1
	cg15993354-chr16:1654753:SNP	cg15993354	5'UTR;5'UTR;1stExon;1stExon	NM_005809;NM_181738;NM_181738;NM_005809	PRDX2;PRDX2;PRDX2;PRDX2	Island	chr19	12912590	chr16:1654753:SNP	rs7197288	11257837	-0.368615	0.0099536	0	22503	A	C	0.3019	0.019	FALSE	30	------??-?-------------??--------?--	49.4	57.3374	0.001309	0.0029562	-0.368525	0.0148254	2.13e-136	0.0196798	2.786e-78	583	FALSE	1
	cg15993354-chr16:1624784:SNP	cg15993354	5'UTR;5'UTR;1stExon;1stExon	NM_005809;NM_181738;NM_181738;NM_005809	PRDX2;PRDX2;PRDX2;PRDX2	Island	chr19	12912590	chr16:1624784:SNP	rs8060906	11287806	-0.350147	0.0111061	3.66e-218	25589	G	T	0.1897	0.0244	FALSE	33	++++++??++++++++++++++++?+++++++++++	25.2	42.8016	0.09613	0.0013933	-0.349518	0.0133535	5.21e-151	0.014855	7.65e-123	583	FALSE	1
	cg15993354-chr16:1795459:SNP	cg15993354	5'UTR;5'UTR;1stExon;1stExon	NM_005809;NM_181738;NM_181738;NM_005809	PRDX2;PRDX2;PRDX2;PRDX2	Island	chr19	12912590	chr16:1795459:SNP	rs58125559	11117131	-0.660431	0.0149099	0	25613	A	G	0.0926	0.0153	FALSE	32	---------------------?--?-??--------	56.3	70.9501	5.732e-05	0.0093175	-0.653582	0.0238686	4.43e-165	0.0341245	1.902e-83	583	FALSE	1
	cg15993354-chr16:1604388:SNP	cg15993354	5'UTR;5'UTR;1stExon;1stExon	NM_005809;NM_181738;NM_181738;NM_005809	PRDX2;PRDX2;PRDX2;PRDX2	Island	chr19	12912590	chr16:1604388:SNP	rs66798554	11308202	-0.350712	0.0106346	1.66e-238	27741	A	G	0.1913	0.0234	FALSE	36	------------------------------------	30.7	50.5406	0.04322	0.0018296	-0.350324	0.013306	9.12e-153	0.0153566	1.93e-115	583	FALSE	1
	cg15993354-chr16:1870133:SNP	cg15993354	5'UTR;5'UTR;1stExon;1stExon	NM_005809;NM_181738;NM_181738;NM_005809	PRDX2;PRDX2;PRDX2;PRDX2	Island	chr19	12912590	chr16:1870133:SNP	rs55786131	11042457	-0.455761	0.0169826	1.2e-158	27120	A	G	0.0651	0.0113	FALSE	35	---------------------+----?---------	38.9	55.6076	0.01111	0.0065167	-0.450547	0.0230254	2.932e-85	0.0277754	1.654e-60	583	FALSE	1
	cg15993354-chr16:1593645:SNP	cg15993354	5'UTR;5'UTR;1stExon;1stExon	NM_005809;NM_181738;NM_181738;NM_005809	PRDX2;PRDX2;PRDX2;PRDX2	Island	chr19	12912590	chr16:1593645:SNP	rs2064289	11318945	-0.246605	0.0094858	5.29e-149	21746	T	C	0.4627	0.0252	FALSE	30	------??-?----?---------?--------?--	53.2	62.0095	0.0003451	0.0031303	-0.248473	0.0147021	4.462e-64	0.020283	5.186e-34	583	FALSE	1
	cg15993354-chr16:1590576:SNP	cg15993354	5'UTR;5'UTR;1stExon;1stExon	NM_005809;NM_181738;NM_181738;NM_005809	PRDX2;PRDX2;PRDX2;PRDX2	Island	chr19	12912590	chr16:1590576:SNP	rs2076441	11322014	-0.265428	0.0106067	3.31e-138	18742	G	C	0.3497	0.0342	FALSE	23	+++?++??+?++++++++????+??+??+?++++++	25.7	29.6047	0.1284	0.0009153	-0.262923	0.012897	2.21e-92	0.0142731	3.44e-77	583	FALSE	1
	cg15993354-chr16:1596259:SNP	cg15993354	5'UTR;5'UTR;1stExon;1stExon	NM_005809;NM_181738;NM_181738;NM_005809	PRDX2;PRDX2;PRDX2;PRDX2	Island	chr19	12912590	chr16:1596259:SNP	rs2294622	11316331	-0.477963	0.0196274	5.54e-131	21231	T	C	0.0643	0.0077	FALSE	28	------??-?-------------??-??-----?--	39.2	44.4362	0.01863	0.0070962	-0.483977	0.0265789	4.373e-74	0.0323025	1.543e-49	583	FALSE	1
	cg15993354-chr16:1799668:SNP	cg15993354	5'UTR;5'UTR;1stExon;1stExon	NM_005809;NM_181738;NM_181738;NM_005809	PRDX2;PRDX2;PRDX2;PRDX2	Island	chr19	12912590	chr16:1799668:SNP	rs4318207	11112922	-0.680986	0.0101634	0	26463	C	G	0.192	0.0142	FALSE	34	--------------------------??--------	68.7	105.398	1.709e-09	0.0078276	-0.672002	0.0192414	3.12e-267	0.0324605	1.02e-97	583	FALSE	1
	cg15993354-chr16:1964008:SNP	cg15993354	5'UTR;5'UTR;1stExon;1stExon	NM_005809;NM_181738;NM_181738;NM_005809	PRDX2;PRDX2;PRDX2;PRDX2	Island	chr19	12912590	chr16:1964008:SNP	rs8046208	10948582	-0.391606	0.0103785	1.46999999999977e-311	26461	A	G	0.2113	0.0105	FALSE	34	-------?----------------?-----------	31.2	47.9443	0.04481	0.0016829	-0.390322	0.0131042	5.93e-195	0.0150785	1.05e-148	583	FALSE	1
	cg15993354-chr16:1931653:SNP	cg15993354	5'UTR;5'UTR;1stExon;1stExon	NM_005809;NM_181738;NM_181738;NM_005809	PRDX2;PRDX2;PRDX2;PRDX2	Island	chr19	12912590	chr16:1931653:SNP	rs11862015	10980937	-0.180818	0.0094026	2.051e-82	24034	G	T	0.3673	0.0306	FALSE	31	+++++++?+?+++++++++++?++?+?+++++++++	17.7	36.4718	0.193	0.0006004	-0.180661	0.0106976	5.513e-64	0.011431	2.329e-56	583	FALSE	1
	cg15993354-chr16:1941613:SNP	cg15993354	5'UTR;5'UTR;1stExon;1stExon	NM_005809;NM_181738;NM_181738;NM_005809	PRDX2;PRDX2;PRDX2;PRDX2	Island	chr19	12912590	chr16:1941613:SNP	rs8046768	10970977	-0.173261	0.0093428	8.964e-77	24142	A	T	0.3729	0.0324	FALSE	32	-------?-?----------------?----?----	8	33.7067	0.3378	0.0002478	-0.173214	0.0099153	2.452e-68	0.0101585	3.169e-65	583	FALSE	1
	cg15993354-chr16:1875103:SNP	cg15993354	5'UTR;5'UTR;1stExon;1stExon	NM_005809;NM_181738;NM_181738;NM_005809	PRDX2;PRDX2;PRDX2;PRDX2	Island	chr19	12912590	chr16:1875103:SNP	rs3760034	11037487	-0.405525	0.0169722	3.58e-126	25183	A	G	0.0703	0.0116	FALSE	32	-------?-------+--------?-??--------	48.2	59.8853	0.001392	0.0087343	-0.397546	0.0251027	1.735e-56	0.0327866	3.865e-35	583	FALSE	1
	cg15993354-chr16:1820992:SNP	cg15993354	5'UTR;5'UTR;1stExon;1stExon	NM_005809;NM_181738;NM_181738;NM_005809	PRDX2;PRDX2;PRDX2;PRDX2	Island	chr19	12912590	chr16:1820992:SNP	rs11890	11091598	-0.490697	0.0105961	0	24852	T	A	0.2078	0.013	FALSE	31	+++++++?+++++++++++++?++?+??++++++++	56.9	69.6069	5.479e-05	0.0046754	-0.48839	0.01717	5.72e-178	0.0245854	1.255e-88	583	FALSE	1
	cg15993354-chr16:1889714:SNP	cg15993354	5'UTR;5'UTR;1stExon;1stExon	NM_005809;NM_181738;NM_181738;NM_005809	PRDX2;PRDX2;PRDX2;PRDX2	Island	chr19	12912590	chr16:1889714:SNP	rs3813761	11022876	-0.46274	0.0175627	5.43e-153	25984	C	T	0.0637	0.0105	FALSE	33	+++++++++++++++++++++-++?+??++++++++	47	60.3947	0.001755	0.0091886	-0.453377	0.0257376	1.878e-69	0.0331467	2.72e-44	583	FALSE	1
	cg15993354-chr16:1601879:SNP	cg15993354	5'UTR;5'UTR;1stExon;1stExon	NM_005809;NM_181738;NM_181738;NM_005809	PRDX2;PRDX2;PRDX2;PRDX2	Island	chr19	12912590	chr16:1601879:SNP	rs2281231	11310711	-0.320397	0.0089489	1e-280	27738	G	A	0.3139	0.0192	FALSE	36	++++++++++++++++++++++++++++++++++++	32.7	51.9696	0.03236	0.0014154	-0.322476	0.0113854	1.76e-176	0.0132878	1.86e-128	583	FALSE	1
	cg15993354-chr16:1731638:SNP	cg15993354	5'UTR;5'UTR;1stExon;1stExon	NM_005809;NM_181738;NM_181738;NM_005809	PRDX2;PRDX2;PRDX2;PRDX2	Island	chr19	12912590	chr16:1731638:SNP	rs17648877	11180952	-0.713971	0.0349255	6.98e-93	21017	T	C	0.0199	0.0037	FALSE	27	----?-?-----?-?-+-------?-??-----?+?	18.6	31.9604	0.1944	0.0077241	-0.714083	0.0403898	6.005e-70	0.0429321	4.209e-62	583	FALSE	1
	cg15993354-chr16:1851927:SNP	cg15993354	5'UTR;5'UTR;1stExon;1stExon	NM_005809;NM_181738;NM_181738;NM_005809	PRDX2;PRDX2;PRDX2;PRDX2	Island	chr19	12912590	chr16:1851927:SNP	rs9927047	11060663	-0.40636	0.0097887	0	26942	C	A	0.236	0.011	FALSE	35	+++++++?++++++++++++++++++++++++++++	46.3	63.285	0.001678	0.0029298	-0.403079	0.0140939	6.82e-180	0.01822	3.45e-110	583	FALSE	1
	cg15993354-chr16:1852867:SNP	cg15993354	5'UTR;5'UTR;1stExon;1stExon	NM_005809;NM_181738;NM_181738;NM_005809	PRDX2;PRDX2;PRDX2;PRDX2	Island	chr19	12912590	chr16:1852867:SNP	rs9929893	11059723	-0.408951	0.0096212	0	27705	C	A	0.2386	0.0115	FALSE	36	++++++++++++++++++++++++++++++++++++	46.3	65.1792	0.001459	0.0029124	-0.405758	0.013838	5.42e-189	0.0179172	2.62e-115	583	FALSE	1
	cg15993354-chr16:1873087:SNP	cg15993354	5'UTR;5'UTR;1stExon;1stExon	NM_005809;NM_181738;NM_181738;NM_005809	PRDX2;PRDX2;PRDX2;PRDX2	Island	chr19	12912590	chr16:1873087:SNP	rs104843	11039503	-0.192381	0.0090275	9.05e-101	25983	C	A	0.3798	0.038	FALSE	33	++++++++++++++++++++++++?+??++++++++	12.1	36.4238	0.2703	0.0003774	-0.19162	0.0098684	5.474e-84	0.0102755	3.254e-78	583	FALSE	1
	cg15993354-chr16:1694429:SNP	cg15993354	5'UTR;5'UTR;1stExon;1stExon	NM_005809;NM_181738;NM_181738;NM_005809	PRDX2;PRDX2;PRDX2;PRDX2	Island	chr19	12912590	chr16:1694429:SNP	rs55735479	11218161	-0.644643	0.0184054	9.45e-269	23608	A	G	0.0681	0.0148	FALSE	31	--------------?---------?-??-----?--	52	62.53	0.0004499	0.0115998	-0.637667	0.0281431	1.16e-113	0.0383629	2.288e-63	583	FALSE	1
	cg15993354-chr16:1552570:SNP	cg15993354	5'UTR;5'UTR;1stExon;1stExon	NM_005809;NM_181738;NM_181738;NM_005809	PRDX2;PRDX2;PRDX2;PRDX2	Island	chr19	12912590	chr16:1552570:SNP	rs58893598	11360020	-0.575796	0.022996	2.3e-138	13313	A	G	0.0733	0.0076	FALSE	20	-----?????----?---??-????-??-??-----	43	33.341	0.02195	0.0081573	-0.567547	0.0321511	9.738e-70	0.0403531	3.417e-46	583	FALSE	1
	cg15993354-chr16:1845134:SNP	cg15993354	5'UTR;5'UTR;1stExon;1stExon	NM_005809;NM_181738;NM_181738;NM_005809	PRDX2;PRDX2;PRDX2;PRDX2	Island	chr19	12912590	chr16:1845134:SNP	rs8050495	11067456	-0.402197	0.0147523	1.16e-163	25960	G	A	0.0947	0.0127	FALSE	33	+++++++++++++++-++++++++?+??++++++++	34	48.4548	0.03122	0.0037548	-0.39826	0.019173	7.77e-96	0.0223382	1.782e-72	583	FALSE	1
	cg15993354-chr16:1564350:SNP	cg15993354	5'UTR;5'UTR;1stExon;1stExon	NM_005809;NM_181738;NM_181738;NM_005809	PRDX2;PRDX2;PRDX2;PRDX2	Island	chr19	12912590	chr16:1564350:SNP	rs2473458	11348240	-0.2162	0.017801	6.071e-34	26383	A	G	0.0636	0.0097	FALSE	34	---+--?-----------------?-----------	14.3	38.5181	0.234	0.0018321	-0.218341	0.0198415	3.645e-28	0.0207776	2.342e-25	583	FALSE	1
	cg15993354-chr16:1687741:SNP	cg15993354	5'UTR;5'UTR;1stExon;1stExon	NM_005809;NM_181738;NM_181738;NM_005809	PRDX2;PRDX2;PRDX2;PRDX2	Island	chr19	12912590	chr16:1687741:SNP	rs9941003	11224849	-0.454666	0.0169099	3.07e-159	26483	A	G	0.0682	0.0087	FALSE	34	-------?----------------?-----------	6.4	35.2469	0.3623	0.0006711	-0.455269	0.0177102	9.87e-146	0.0180612	7.8e-140	583	FALSE	1
	cg15993354-chr16:1942097:SNP	cg15993354	5'UTR;5'UTR;1stExon;1stExon	NM_005809;NM_181738;NM_181738;NM_005809	PRDX2;PRDX2;PRDX2;PRDX2	Island	chr19	12912590	chr16:1942097:SNP	rs34708778	10970493	-0.169653	0.0094984	2.368e-71	23317	G	A	0.3761	0.0319	FALSE	30	+++++++?+?++++++++++??++?+?+++++++++	10.4	32.3676	0.304	0.0003195	-0.169456	0.0102518	2.258e-61	0.0106014	1.221e-57	583	FALSE	1
	cg15993354-chr16:1624528:SNP	cg15993354	5'UTR;5'UTR;1stExon;1stExon	NM_005809;NM_181738;NM_181738;NM_005809	PRDX2;PRDX2;PRDX2;PRDX2	Island	chr19	12912590	chr16:1624528:SNP	rs112369751	11288062	-0.410702	0.017529	2.12e-121	27743	T	C	0.0605	0.0079	FALSE	36	------------------------------------	4.8	36.7489	0.3878	0.00056	-0.410866	0.018147	1.71e-113	0.0184048	2.65e-110	583	FALSE	1
	cg15993354-chr16:1722385:SNP	cg15993354	5'UTR;5'UTR;1stExon;1stExon	NM_005809;NM_181738;NM_181738;NM_005809	PRDX2;PRDX2;PRDX2;PRDX2	Island	chr19	12912590	chr16:1722385:SNP	rs6600160	11190205	-0.410478	0.0160939	1.73e-143	27251	G	C	0.0732	0.0089	FALSE	35	++++++++++++++++++++++++?+++++++++++	2.3	34.8127	0.4291	0.0002196	-0.410565	0.0163706	8.33e-139	0.0164786	5.84e-137	583	FALSE	1
	cg15993354-chr16:1836710:SNP	cg15993354	5'UTR;5'UTR;1stExon;1stExon	NM_005809;NM_181738;NM_181738;NM_005809	PRDX2;PRDX2;PRDX2;PRDX2	Island	chr19	12912590	chr16:1836710:SNP	rs79769512	11075880	-0.40994	0.0147971	6.25e-169	25965	A	G	0.0936	0.0129	FALSE	33	---------------+--------?-??--------	31.9	46.9597	0.04276	0.0034338	-0.405603	0.0188952	3.24e-102	0.0217146	1.714e-79	583	FALSE	1
	cg15993354-chr16:1593843:SNP	cg15993354	5'UTR;5'UTR;1stExon;1stExon	NM_005809;NM_181738;NM_181738;NM_005809	PRDX2;PRDX2;PRDX2;PRDX2	Island	chr19	12912590	chr16:1593843:SNP	rs4558418	11318747	-0.35461	0.0106844	1.52e-241	27733	A	G	0.1887	0.0236	FALSE	36	------------------------------------	31.6	51.1374	0.03835	0.0019178	-0.353613	0.0134572	3.52e-152	0.0156106	3.11e-114	583	FALSE	1
	cg15993354-chr16:1573754:SNP	cg15993354	5'UTR;5'UTR;1stExon;1stExon	NM_005809;NM_181738;NM_181738;NM_005809	PRDX2;PRDX2;PRDX2;PRDX2	Island	chr19	12912590	chr16:1573754:SNP	rs78028801	11338836	-0.601834	0.0186558	2.56e-228	18347	T	C	0.0814	0.0121	FALSE	27	------??-?----?-------???-??--------	52.1	54.2615	0.0009409	0.0103499	-0.596343	0.0282529	6.81e-99	0.0389343	6.697e-54	583	FALSE	1
	cg15993354-chr16:1593171:SNP	cg15993354	5'UTR;5'UTR;1stExon;1stExon	NM_005809;NM_181738;NM_181738;NM_005809	PRDX2;PRDX2;PRDX2;PRDX2	Island	chr19	12912590	chr16:1593171:SNP	rs2143285	11319419	-0.316458	0.0091101	2.17e-264	27213	G	A	0.3055	0.0185	FALSE	35	++++++++++++++++++++++++?+++++++++++	33	50.7661	0.03222	0.0014512	-0.31776	0.011633	2.78e-164	0.0136024	1.01e-119	583	FALSE	1
	cg15993354-chr16:1868553:SNP	cg15993354	5'UTR;5'UTR;1stExon;1stExon	NM_005809;NM_181738;NM_181738;NM_005809	PRDX2;PRDX2;PRDX2;PRDX2	Island	chr19	12912590	chr16:1868553:SNP	rs60385764	11044037	-0.463332	0.0167242	6.2e-169	27728	A	C	0.0661	0.0115	FALSE	36	---------------------+--------------	45.1	63.7304	0.002118	0.0083889	-0.45802	0.0239578	1.795e-81	0.0304526	2.819e-52	583	FALSE	1
	cg15993354-chr16:1927883:SNP	cg15993354	5'UTR;5'UTR;1stExon;1stExon	NM_005809;NM_181738;NM_181738;NM_005809	PRDX2;PRDX2;PRDX2;PRDX2	Island	chr19	12912590	chr16:1927883:SNP	rs79534635	10984707	-0.492377	0.0140538	6.59e-269	21219	T	C	0.1309	0.011	FALSE	27	---?----------?-----??-??-??--?-----	55.2	58.0458	0.0003053	0.0067009	-0.484001	0.022339	4.28e-104	0.0313756	1.69e-55	583	FALSE	1
	cg15993354-chr16:1870147:SNP	cg15993354	5'UTR;5'UTR;1stExon;1stExon	NM_005809;NM_181738;NM_181738;NM_005809	PRDX2;PRDX2;PRDX2;PRDX2	Island	chr19	12912590	chr16:1870147:SNP	rs56309238	11042443	-0.456038	0.0169894	1.03e-158	27120	G	C	0.065	0.0113	FALSE	35	+++++++++++++++++++++-++++?+++++++++	38.6	55.3603	0.01176	0.0064472	-0.4508	0.0229785	1.079e-85	0.0276629	4.661e-61	583	FALSE	1
	cg15993354-chr16:1826413:INDEL	cg15993354	5'UTR;5'UTR;1stExon;1stExon	NM_005809;NM_181738;NM_181738;NM_005809	PRDX2;PRDX2;PRDX2;PRDX2	Island	chr19	12912590	chr16:1826413:INDEL	chr16.1826413	11086177	-0.209003	0.018862	1.557e-28	6170	I	D	0.3386	0.0518	FALSE	9	+???+??????+?????+???????+??+???+?++	18.2	9.7811	0.2807	0.0007601	-0.206276	0.0217837	2.817e-21	0.0230613	1.27e-19	583	FALSE	1
	cg15993354-chr16:1846412:SNP	cg15993354	5'UTR;5'UTR;1stExon;1stExon	NM_005809;NM_181738;NM_181738;NM_005809	PRDX2;PRDX2;PRDX2;PRDX2	Island	chr19	12912590	chr16:1846412:SNP	rs7197929	11066178	-0.400852	0.0147414	8.01e-163	25954	T	C	0.0943	0.0132	FALSE	33	---------------+--------?-??--------	33.5	48.112	0.03359	0.003671	-0.396444	0.0190862	7.88e-96	0.0221636	4.107e-73	583	FALSE	1
	cg15993354-chr16:1870347:SNP	cg15993354	5'UTR;5'UTR;1stExon;1stExon	NM_005809;NM_181738;NM_181738;NM_005809	PRDX2;PRDX2;PRDX2;PRDX2	Island	chr19	12912590	chr16:1870347:SNP	rs74002499	11042243	-0.453119	0.0216829	5.64e-97	16769	C	A	0.0638	0.0123	FALSE	21	?++??++???++?++?++++??++?+?+?++??+++	51.3	41.1093	0.003607	0.0107387	-0.449484	0.0336049	8.401e-41	0.0445684	2.789e-24	583	FALSE	1
	cg15993354-chr16:1939833:SNP	cg15993354	5'UTR;5'UTR;1stExon;1stExon	NM_005809;NM_181738;NM_181738;NM_005809	PRDX2;PRDX2;PRDX2;PRDX2	Island	chr19	12912590	chr16:1939833:SNP	rs7184363	10972757	-0.402715	0.0109224	1.37e-297	25106	A	G	0.1963	0.0085	FALSE	32	-------?----------------?-?----?----	43.9	55.2766	0.004665	0.0030352	-0.399328	0.0153989	2.88e-148	0.019476	5.52e-95	583	FALSE	1
	cg15993354-chr16:1839747:SNP	cg15993354	5'UTR;5'UTR;1stExon;1stExon	NM_005809;NM_181738;NM_181738;NM_005809	PRDX2;PRDX2;PRDX2;PRDX2	Island	chr19	12912590	chr16:1839747:SNP	rs8046777	11072843	-0.637867	0.0222051	1.8e-181	18783	T	C	0.0571	0.008	FALSE	24	---?--??-----------???-??-??--?--?--	40.6	38.7396	0.02119	0.008284	-0.643308	0.0306381	6.99e-98	0.0374008	3.213e-65	583	FALSE	1
	cg15993354-chr16:1684327:SNP	cg15993354	5'UTR;5'UTR;1stExon;1stExon	NM_005809;NM_181738;NM_181738;NM_005809	PRDX2;PRDX2;PRDX2;PRDX2	Island	chr19	12912590	chr16:1684327:SNP	rs8047180	11228263	-0.399698	0.018808	3.19e-100	19824	G	A	0.0744	0.0143	FALSE	27	+++++++?+?++++?++++?+++??++?+?+++?++	5.6	27.5288	0.382	0.0005742	-0.400942	0.0196473	1.45e-92	0.0199139	1.31e-89	583	FALSE	1
	cg15993354-chr16:1949906:SNP	cg15993354	5'UTR;5'UTR;1stExon;1stExon	NM_005809;NM_181738;NM_181738;NM_005809	PRDX2;PRDX2;PRDX2;PRDX2	Island	chr19	12912590	chr16:1949906:SNP	rs7192058	10962684	-0.40056	0.0103641	0	26613	A	G	0.2114	0.0091	FALSE	34	------------------------?-?---------	36.8	52.2538	0.01785	0.002162	-0.398221	0.0137105	1.78e-185	0.016411	1.41e-131	583	FALSE	1
	cg15993354-chr16:1845787:SNP	cg15993354	5'UTR;5'UTR;1stExon;1stExon	NM_005809;NM_181738;NM_181738;NM_005809	PRDX2;PRDX2;PRDX2;PRDX2	Island	chr19	12912590	chr16:1845787:SNP	rs9927030	11066803	-0.372993	0.0146738	1.55e-142	25088	C	T	0.1001	0.0148	FALSE	32	++++++?++++++++-++++++++?+??++++++++	32.7	46.0415	0.04015	0.0034024	-0.367684	0.0189001	2.694e-84	0.0217936	1.152e-65	583	FALSE	1
	cg15993354-chr16:1970266:SNP	cg15993354	5'UTR;5'UTR;1stExon;1stExon	NM_005809;NM_181738;NM_181738;NM_005809	PRDX2;PRDX2;PRDX2;PRDX2	Island	chr19	12912590	chr16:1970266:SNP	rs77521554	10942324	-0.151926	0.0119085	2.821e-37	15217	C	A	0.3531	0.0304	FALSE	19	?++??+????++?++?++++??++?+???++??+++	36.1	28.1501	0.05981	0.001571	-0.151044	0.0159073	2.196e-21	0.0186236	3.415e-16	583	FALSE	1
	cg15993354-chr16:1823024:SNP	cg15993354	5'UTR;5'UTR;1stExon;1stExon	NM_005809;NM_181738;NM_181738;NM_005809	PRDX2;PRDX2;PRDX2;PRDX2	Island	chr19	12912590	chr16:1823024:SNP	rs11552431	11089566	-0.357974	0.0135483	7.64e-154	23658	T	G	0.1311	0.0149	FALSE	30	---------------------?-??-??--?-----	32.9	43.2214	0.04343	0.0027518	-0.354631	0.0174368	5.93e-92	0.0201923	2.537e-70	583	FALSE	1
	cg15993354-chr16:1848436:INDEL	cg15993354	5'UTR;5'UTR;1stExon;1stExon	NM_005809;NM_181738;NM_181738;NM_005809	PRDX2;PRDX2;PRDX2;PRDX2	Island	chr19	12912590	chr16:1848436:INDEL	chr16.1848436	11064154	-0.216408	0.0092707	1.62e-120	23662	D	I	0.3972	0.033	FALSE	31	-------?-?--------------?-?----?----	24.1	39.5283	0.1143	0.0008605	-0.215267	0.0110916	6.584e-84	0.0122152	3.138e-70	583	FALSE	1
	cg15993354-chr16:1562804:SNP	cg15993354	5'UTR;5'UTR;1stExon;1stExon	NM_005809;NM_181738;NM_181738;NM_005809	PRDX2;PRDX2;PRDX2;PRDX2	Island	chr19	12912590	chr16:1562804:SNP	rs1966171	11349786	-0.28486	0.0097702	7.01e-187	25346	A	G	0.274	0.0147	FALSE	32	-------?---------------??-?---------	15.9	36.8514	0.2164	0.0005853	-0.284734	0.0109704	1.61e-148	0.0116144	7.7e-133	583	FALSE	1
	cg15993354-chr16:1648638:SNP	cg15993354	5'UTR;5'UTR;1stExon;1stExon	NM_005809;NM_181738;NM_181738;NM_005809	PRDX2;PRDX2;PRDX2;PRDX2	Island	chr19	12912590	chr16:1648638:SNP	rs4786368	11263952	-0.299778	0.0097615	4.16e-207	21371	C	G	0.3855	0.0216	FALSE	27	------??-?------?----?-??--?-----?--	56	59.0494	0.0002248	0.0033293	-0.30149	0.0155188	4.527e-84	0.0221697	1.16e-41	583	FALSE	1
	cg15993354-chr16:1720844:SNP	cg15993354	5'UTR;5'UTR;1stExon;1stExon	NM_005809;NM_181738;NM_181738;NM_005809	PRDX2;PRDX2;PRDX2;PRDX2	Island	chr19	12912590	chr16:1720844:SNP	rs2272893	11191746	-0.554942	0.0117155	0	25992	G	A	0.1524	0.0131	FALSE	34	++++++++++++++?+++++++++?+++++++++++	58.5	79.5864	1.01e-05	0.0066794	-0.547397	0.0191571	1.41e-179	0.0282544	6.918e-86	583	FALSE	1
	cg15993354-chr16:1786080:INDEL	cg15993354	5'UTR;5'UTR;1stExon;1stExon	NM_005809;NM_181738;NM_181738;NM_005809	PRDX2;PRDX2;PRDX2;PRDX2	Island	chr19	12912590	chr16:1786080:INDEL	chr16.1786080	11126510	-0.716287	0.0196014	2.34e-292	15589	D	I	0.0872	0.0136	FALSE	20	---?-?-?-?----?---????-??-??-???----	52.2	39.7269	0.003553	0.0086956	-0.709495	0.0307126	4.51e-118	0.0409844	2.143e-68	583	FALSE	1
	cg15993354-chr16:1891167:SNP	cg15993354	5'UTR;5'UTR;1stExon;1stExon	NM_005809;NM_181738;NM_181738;NM_005809	PRDX2;PRDX2;PRDX2;PRDX2	Island	chr19	12912590	chr16:1891167:SNP	rs11646466	11021423	-0.441135	0.0232515	2.887e-80	15304	C	G	0.06	0.0109	FALSE	20	-??--??---?---?---??-+-??-??-??--?-?	22.1	24.4022	0.1812	0.003224	-0.435475	0.0283067	2.09e-53	0.0298625	2.214e-49	583	FALSE	1
	cg15993354-chr16:1843873:SNP	cg15993354	5'UTR;5'UTR;1stExon;1stExon	NM_005809;NM_181738;NM_181738;NM_005809	PRDX2;PRDX2;PRDX2;PRDX2	Island	chr19	12912590	chr16:1843873:SNP	rs34360825	11068717	-0.402872	0.0147157	5.16e-165	25957	C	A	0.0953	0.0126	FALSE	33	++++++++++++++++++++++++?+??++++++++	31.8	46.9212	0.0431	0.0033881	-0.399478	0.0187878	2.52e-100	0.0215775	8.536e-78	583	FALSE	1
	cg15993354-chr16:1657034:INDEL	cg15993354	5'UTR;5'UTR;1stExon;1stExon	NM_005809;NM_181738;NM_181738;NM_005809	PRDX2;PRDX2;PRDX2;PRDX2	Island	chr19	12912590	chr16:1657034:INDEL	chr16.1657034	11255556	-0.419776	0.0187703	0	24276	D	I	0.0604	0.0088	FALSE	32	-------?-?--------------?------?----	0	28.4938	0.5956	0	-0.419776	0.0187703	8.86e-111	0.0187703	8.86e-111	583	FALSE	1
	cg15993354-chr16:1852808:SNP	cg15993354	5'UTR;5'UTR;1stExon;1stExon	NM_005809;NM_181738;NM_181738;NM_005809	PRDX2;PRDX2;PRDX2;PRDX2	Island	chr19	12912590	chr16:1852808:SNP	rs9939766	11059782	-0.408641	0.0096214	0	27709	A	C	0.2385	0.0116	FALSE	36	------------------------------------	45.9	64.6899	0.001656	0.0028654	-0.405616	0.0137869	3.01e-190	0.017783	7.51e-117	583	FALSE	1
	cg15993354-chr16:1594376:SNP	cg15993354	5'UTR;5'UTR;1stExon;1stExon	NM_005809;NM_181738;NM_181738;NM_005809	PRDX2;PRDX2;PRDX2;PRDX2	Island	chr19	12912590	chr16:1594376:SNP	rs140189706	11318214	-0.416922	0.0191983	1.43e-104	24723	C	T	0.057	0.0106	FALSE	32	++++++??++++++++++++?+++++?+++++++-+	5.4	32.7857	0.3794	0.0006911	-0.416557	0.0200114	3.1e-96	0.0203042	1.07e-93	583	FALSE	1
	cg15993354-chr16:1708968:SNP	cg15993354	5'UTR;5'UTR;1stExon;1stExon	NM_005809;NM_181738;NM_181738;NM_005809	PRDX2;PRDX2;PRDX2;PRDX2	Island	chr19	12912590	chr16:1708968:SNP	rs761053	11203622	-0.548931	0.0187283	7.69e-189	22815	C	G	0.0673	0.0101	FALSE	30	-------?------?---------?-??-----?--	55.5	65.217	0.0001328	0.0133379	-0.542094	0.0296559	1.206e-74	0.0421174	7.908e-39	583	FALSE	1
	cg15993354-chr16:1569252:SNP	cg15993354	5'UTR;5'UTR;1stExon;1stExon	NM_005809;NM_181738;NM_181738;NM_005809	PRDX2;PRDX2;PRDX2;PRDX2	Island	chr19	12912590	chr16:1569252:SNP	rs3784820	11343338	-0.345098	0.0114248	1.97e-200	25855	A	G	0.1761	0.0231	FALSE	33	------?----------------??-----------	18.2	39.1256	0.1803	0.0009728	-0.343858	0.0130381	2.78e-153	0.0139688	9.47e-135	583	FALSE	1
	cg15993354-chr16:1851462:INDEL	cg15993354	5'UTR;5'UTR;1stExon;1stExon	NM_005809;NM_181738;NM_181738;NM_005809	PRDX2;PRDX2;PRDX2;PRDX2	Island	chr19	12912590	chr16:1851462:INDEL	chr16.1851462	11061128	-0.403036	0.0103486	0	24269	I	D	0.2333	0.0131	FALSE	32	+++++++?+?++++++++++++++?++++++?++++	48	59.5847	0.00151	0.0032115	-0.401524	0.0151816	3.83e-154	0.0198909	2.76e-91	583	FALSE	1
	cg15993354-chr16:1853375:SNP	cg15993354	5'UTR;5'UTR;1stExon;1stExon	NM_005809;NM_181738;NM_181738;NM_005809	PRDX2;PRDX2;PRDX2;PRDX2	Island	chr19	12912590	chr16:1853375:SNP	rs78207788	11059215	-0.404663	0.0098285	0	26457	C	T	0.2402	0.0109	FALSE	34	+++++++?++++++++++++++++?+++++++++++	48	63.4843	0.001109	0.0030785	-0.40196	0.0144026	2.08e-171	0.0189078	1.28e-101	583	FALSE	1
	cg15993354-chr16:1586717:SNP	cg15993354	5'UTR;5'UTR;1stExon;1stExon	NM_005809;NM_181738;NM_181738;NM_005809	PRDX2;PRDX2;PRDX2;PRDX2	Island	chr19	12912590	chr16:1586717:SNP	rs2294626	11325873	-0.341264	0.0106539	3.94e-225	27741	G	C	0.1911	0.0261	FALSE	36	++++++++++++++++++++++++++++++++++++	35.1	53.8913	0.02158	0.0022323	-0.340124	0.0138049	4.97e-134	0.0164044	4.05e-96	583	FALSE	1
	cg15993354-chr16:1919102:SNP	cg15993354	5'UTR;5'UTR;1stExon;1stExon	NM_005809;NM_181738;NM_181738;NM_005809	PRDX2;PRDX2;PRDX2;PRDX2	Island	chr19	12912590	chr16:1919102:SNP	rs9934984	10993488	-0.313321	0.0126992	2.11e-134	26110	G	A	0.1375	0.0116	FALSE	33	+++++++++++++++++++++?++++??++++++++	8.4	34.9516	0.3296	0.0004979	-0.312985	0.0135031	7.45e-119	0.0138705	5.56e-113	583	FALSE	1
	cg15993354-chr16:1785165:INDEL	cg15993354	5'UTR;5'UTR;1stExon;1stExon	NM_005809;NM_181738;NM_181738;NM_005809	PRDX2;PRDX2;PRDX2;PRDX2	Island	chr19	12912590	chr16:1785165:INDEL	chr16.1785165	11127425	-0.541907	0.0172681	3.56e-216	23003	D	I	0.0753	0.0096	FALSE	30	-------?-?--------------?-??---?----	44.3	52.1003	0.005313	0.00726	-0.540558	0.0246277	8.82e-107	0.0310232	2.521e-68	583	FALSE	1
	cg15993354-chr16:1871966:SNP	cg15993354	5'UTR;5'UTR;1stExon;1stExon	NM_005809;NM_181738;NM_181738;NM_005809	PRDX2;PRDX2;PRDX2;PRDX2	Island	chr19	12912590	chr16:1871966:SNP	rs56254889	11040624	-0.456621	0.017284	8.36e-154	26395	A	T	0.0646	0.0115	FALSE	34	---------------------+----?----?----	38.5	53.6909	0.01287	0.0064763	-0.450624	0.0234169	1.599e-82	0.0281211	2.73e-59	583	FALSE	1
	cg15993354-chr16:1890692:SNP	cg15993354	5'UTR;5'UTR;1stExon;1stExon	NM_005809;NM_181738;NM_181738;NM_005809	PRDX2;PRDX2;PRDX2;PRDX2	Island	chr19	12912590	chr16:1890692:SNP	rs28688243	11021898	-0.464116	0.0175766	1.19e-153	25983	C	G	0.0636	0.0105	FALSE	33	---------------------+--?-??--------	45.8	59.0259	0.002513	0.0087598	-0.454899	0.0254535	1.956e-71	0.032421	1.756e-46	583	FALSE	1
	cg15993354-chr16:1951137:SNP	cg15993354	5'UTR;5'UTR;1stExon;1stExon	NM_005809;NM_181738;NM_181738;NM_005809	PRDX2;PRDX2;PRDX2;PRDX2	Island	chr19	12912590	chr16:1951137:SNP	rs2906903	10961453	-0.186714	0.0088103	1.12e-99	27220	A	C	0.3811	0.0411	FALSE	35	------------------------?-----------	0	28.9979	0.7113	0	-0.186714	0.0088103	1.12e-99	0.0088103	1.12e-99	583	FALSE	1
	cg15993354-chr16:1800645:SNP	cg15993354	5'UTR;5'UTR;1stExon;1stExon	NM_005809;NM_181738;NM_181738;NM_005809	PRDX2;PRDX2;PRDX2;PRDX2	Island	chr19	12912590	chr16:1800645:SNP	rs8056771	11111945	-0.680423	0.0102387	0	25972	G	A	0.1928	0.0143	FALSE	33	++++++++++++++++++++++++?+??++++++++	70	106.581	6.011e-10	0.0081943	-0.670407	0.0198012	2.87e-251	0.0341014	1.414e-88	583	FALSE	1
	cg15993354-chr16:1606479:SNP	cg15993354	5'UTR;5'UTR;1stExon;1stExon	NM_005809;NM_181738;NM_181738;NM_005809	PRDX2;PRDX2;PRDX2;PRDX2	Island	chr19	12912590	chr16:1606479:SNP	rs55963259	11306111	-0.412436	0.017808	0	26884	T	C	0.0604	0.0079	FALSE	35	------?---------------------------+-	6.6	36.4045	0.3574	0.0007958	-0.41253	0.01869	5.85e-108	0.0190674	9.3e-104	583	FALSE	1
	cg15993354-chr16:1790665:SNP	cg15993354	5'UTR;5'UTR;1stExon;1stExon	NM_005809;NM_181738;NM_181738;NM_005809	PRDX2;PRDX2;PRDX2;PRDX2	Island	chr19	12912590	chr16:1790665:SNP	rs35753144	11121925	-0.716555	0.0103834	0	25964	A	G	0.1831	0.0132	FALSE	33	------------------------?-??--------	71	110.163	1.626e-10	0.0088345	-0.706357	0.0204111	2.01e-262	0.0357458	2.2e-89	583	FALSE	1
	cg15993354-chr16:1971121:SNP	cg15993354	5'UTR;5'UTR;1stExon;1stExon	NM_005809;NM_181738;NM_181738;NM_005809	PRDX2;PRDX2;PRDX2;PRDX2	Island	chr19	12912590	chr16:1971121:SNP	rs2906901	10941469	-0.186208	0.0087956	1.78e-99	27238	G	C	0.3795	0.043	FALSE	35	++++++++++++++++++++++++?+++++++++++	0	31.3731	0.597	0	-0.186208	0.0087956	1.78e-99	0.0087956	1.78e-99	583	FALSE	1
	cg15993354-chr16:1558213:SNP	cg15993354	5'UTR;5'UTR;1stExon;1stExon	NM_005809;NM_181738;NM_181738;NM_005809	PRDX2;PRDX2;PRDX2;PRDX2	Island	chr19	12912590	chr16:1558213:SNP	rs11648142	11354377	-0.347352	0.0119875	1.32e-184	23841	A	G	0.1722	0.0254	FALSE	30	--------------?------?-??-??--------	20.3	36.3886	0.1625	0.0011159	-0.346336	0.013907	6.77e-137	0.0150417	5.49e-118	583	FALSE	1
	cg15993354-chr16:1967748:SNP	cg15993354	5'UTR;5'UTR;1stExon;1stExon	NM_005809;NM_181738;NM_181738;NM_005809	PRDX2;PRDX2;PRDX2;PRDX2	Island	chr19	12912590	chr16:1967748:SNP	rs337288	10944842	-0.185944	0.0088228	1.34e-98	27232	G	C	0.3734	0.0358	FALSE	35	+++++++++++-++++++++++++?+++++++++++	0	32.9839	0.5173	0	-0.185944	0.0088228	1.34e-98	0.0088228	1.34e-98	583	FALSE	1
	cg15993354-chr16:1852070:SNP	cg15993354	5'UTR;5'UTR;1stExon;1stExon	NM_005809;NM_181738;NM_181738;NM_005809	PRDX2;PRDX2;PRDX2;PRDX2	Island	chr19	12912590	chr16:1852070:SNP	rs9929185	11060520	-0.407402	0.0096395	0	27706	G	A	0.2376	0.0112	FALSE	36	++++++++++++++++++++++++++++++++++++	44.2	62.7311	0.002727	0.0026865	-0.404321	0.0135961	2.48e-194	0.017277	6.1e-123	583	FALSE	1
	cg15993354-chr16:1606739:SNP	cg15993354	5'UTR;5'UTR;1stExon;1stExon	NM_005809;NM_181738;NM_181738;NM_005809	PRDX2;PRDX2;PRDX2;PRDX2	Island	chr19	12912590	chr16:1606739:SNP	rs12927247	11305851	-0.350143	0.0106499	4.59e-237	27736	G	A	0.1907	0.0233	FALSE	36	++++++++++++++++++++++++++++++++++++	28.3	48.8333	0.06026	0.0016333	-0.349608	0.0130767	1.84e-157	0.0148591	8.98e-123	583	FALSE	1
	cg15993354-chr16:1974795:SNP	cg15993354	5'UTR;5'UTR;1stExon;1stExon	NM_005809;NM_181738;NM_181738;NM_005809	PRDX2;PRDX2;PRDX2;PRDX2	Island	chr19	12912590	chr16:1974795:SNP	rs344365	10937795	-0.163748	0.0093809	3.123e-68	23227	G	A	0.4163	0.0391	FALSE	32	++++++++++++++++++++++?+?+??++++++++	8.7	33.9362	0.3278	0.0002696	-0.163882	0.0099466	5.44e-61	0.0102694	3.073e-57	583	FALSE	1
	cg15993354-chr16:1867876:SNP	cg15993354	5'UTR;5'UTR;1stExon;1stExon	NM_005809;NM_181738;NM_181738;NM_005809	PRDX2;PRDX2;PRDX2;PRDX2	Island	chr19	12912590	chr16:1867876:SNP	rs59726966	11044714	-0.462555	0.0167165	1.58e-168	27728	G	T	0.0661	0.0115	FALSE	36	+++++++++++++++++++++-++++++++++++++	45.6	64.2917	0.001835	0.0085446	-0.45713	0.0240557	1.611e-80	0.0307066	2.806e-51	583	FALSE	1
	cg15993354-chr16:1692902:SNP	cg15993354	5'UTR;5'UTR;1stExon;1stExon	NM_005809;NM_181738;NM_181738;NM_005809	PRDX2;PRDX2;PRDX2;PRDX2	Island	chr19	12912590	chr16:1692902:SNP	rs9940288	11219688	-0.419105	0.0165064	0	27257	A	G	0.0708	0.0088	FALSE	35	------------------------?-----------	3	35.0559	0.4178	0.0002999	-0.419264	0.0168678	2.24e-136	0.017019	6.69e-134	583	FALSE	1
	cg15993354-chr16:1738772:SNP	cg15993354	5'UTR;5'UTR;1stExon;1stExon	NM_005809;NM_181738;NM_181738;NM_005809	PRDX2;PRDX2;PRDX2;PRDX2	Island	chr19	12912590	chr16:1738772:SNP	rs28628344	11173818	-0.43998	0.0163052	2.27e-160	27232	G	A	0.0719	0.0088	FALSE	35	++++++++++++++++++++++++?+++++++++++	3	35.05	0.4181	0.0002911	-0.440211	0.0166615	7.9e-154	0.0168087	5.03e-151	583	FALSE	1
	cg15993354-chr16:1678541:SNP	cg15993354	5'UTR;5'UTR;1stExon;1stExon	NM_005809;NM_181738;NM_181738;NM_005809	PRDX2;PRDX2;PRDX2;PRDX2	Island	chr19	12912590	chr16:1678541:SNP	rs74002421	11234049	-0.612145	0.0150124	0	24729	T	C	0.0953	0.0122	FALSE	32	--------------?---------?-??--------	54.9	68.7673	0.0001106	0.0089316	-0.601094	0.0236651	2.52e-142	0.033302	1.844e-75	583	FALSE	1
	cg15993354-chr16:1716294:SNP	cg15993354	5'UTR;5'UTR;1stExon;1stExon	NM_005809;NM_181738;NM_181738;NM_005809	PRDX2;PRDX2;PRDX2;PRDX2	Island	chr19	12912590	chr16:1716294:SNP	rs11861975	11196296	-0.420166	0.0161161	7.73e-150	27257	G	A	0.0735	0.0092	FALSE	35	++++++++++++++++++++++++?+++++++++++	4.4	35.571	0.3942	0.0004256	-0.420327	0.0166417	9.37e-141	0.0168607	4.54e-137	583	FALSE	1
	cg15993354-chr16:1969483:SNP	cg15993354	5'UTR;5'UTR;1stExon;1stExon	NM_005809;NM_181738;NM_181738;NM_005809	PRDX2;PRDX2;PRDX2;PRDX2	Island	chr19	12912590	chr16:1969483:SNP	rs7197113	10943107	-0.388984	0.0103858	5.31e-307	26485	A	G	0.2107	0.0111	FALSE	34	-------?----------------?-----------	30	47.1716	0.05233	0.0015984	-0.387811	0.0130002	1.54e-195	0.014846	2.57e-151	583	FALSE	1
	cg15993354-chr16:1953879:SNP	cg15993354	5'UTR;5'UTR;1stExon;1stExon	NM_005809;NM_181738;NM_181738;NM_005809	PRDX2;PRDX2;PRDX2;PRDX2	Island	chr19	12912590	chr16:1953879:SNP	rs77784321	10958711	-0.427668	0.0159614	3.8e-158	18934	T	C	0.112	0.0162	FALSE	24	---?-??-------?---????-??----??-----	47.8	44.0673	0.005161	0.0057438	-0.421416	0.0236327	3.997e-71	0.0305815	1.938e-44	583	FALSE	1
	cg15993354-chr16:1977284:SNP	cg15993354	5'UTR;5'UTR;1stExon;1stExon	NM_005809;NM_181738;NM_181738;NM_005809	PRDX2;PRDX2;PRDX2;PRDX2	Island	chr19	12912590	chr16:1977284:SNP	rs186940	10935306	-0.159394	0.0098359	4.62e-59	20967	G	A	0.4256	0.0463	FALSE	30	+++++++?+?++++++++++++?+?+??++++++++	0	26.0355	0.6236	0	-0.159394	0.0098359	4.62e-59	0.0098359	4.62e-59	583	FALSE	1
	cg15993354-chr16:1588849:SNP	cg15993354	5'UTR;5'UTR;1stExon;1stExon	NM_005809;NM_181738;NM_181738;NM_005809	PRDX2;PRDX2;PRDX2;PRDX2	Island	chr19	12912590	chr16:1588849:SNP	rs35521135	11323741	-0.348777	0.0106875	1.35e-233	27730	T	C	0.189	0.0243	FALSE	36	------------------------------------	33.2	52.3874	0.02968	0.0020677	-0.347749	0.0136407	2.33e-143	0.0159968	2.18e-105	583	FALSE	1
	cg15993354-chr16:1566178:SNP	cg15993354	5'UTR;5'UTR;1stExon;1stExon	NM_005809;NM_181738;NM_181738;NM_005809	PRDX2;PRDX2;PRDX2;PRDX2	Island	chr19	12912590	chr16:1566178:SNP	rs6600150	11346412	-0.301316	0.0119567	3.94e-140	16769	C	A	0.2705	0.0155	FALSE	21	?++??++???++?++?++++??++?+?+?++??+++	28.2	27.8561	0.1128	0.0012106	-0.303815	0.0148381	3.58e-93	0.0166533	3.59e-73	583	FALSE	1
	cg15993354-chr16:1594218:SNP	cg15993354	5'UTR;5'UTR;1stExon;1stExon	NM_005809;NM_181738;NM_181738;NM_005809	PRDX2;PRDX2;PRDX2;PRDX2	Island	chr19	12912590	chr16:1594218:SNP	rs150672825	11318372	-0.418808	0.0189283	1.77e-108	24878	A	T	0.0581	0.0091	FALSE	32	------??----------------?------?--+-	4.8	32.5573	0.3901	0.0005857	-0.418423	0.0196291	7.99e-101	0.0198791	1.57e-98	583	FALSE	1
	cg15993354-chr16:1891309:SNP	cg15993354	5'UTR;5'UTR;1stExon;1stExon	NM_005809;NM_181738;NM_181738;NM_005809	PRDX2;PRDX2;PRDX2;PRDX2	Island	chr19	12912590	chr16:1891309:SNP	rs112539690	11021281	-0.314739	0.0125984	9.5e-138	26469	A	G	0.1376	0.0115	FALSE	34	--------------------------??--------	5.5	34.9307	0.3764	0.0003202	-0.314623	0.013117	3.9e-127	0.0133355	3.72e-123	583	FALSE	1
	cg15993354-chr16:1841033:SNP	cg15993354	5'UTR;5'UTR;1stExon;1stExon	NM_005809;NM_181738;NM_181738;NM_005809	PRDX2;PRDX2;PRDX2;PRDX2	Island	chr19	12912590	chr16:1841033:SNP	rs17559	11071557	-0.402152	0.0146848	4.08e-165	25960	A	G	0.096	0.0124	FALSE	33	------------------------?-??--------	30.5	46.0315	0.05167	0.0031738	-0.398729	0.0185597	2.21e-102	0.0211239	8.303e-81	583	FALSE	1
	cg15993354-chr16:1657350:SNP	cg15993354	5'UTR;5'UTR;1stExon;1stExon	NM_005809;NM_181738;NM_181738;NM_005809	PRDX2;PRDX2;PRDX2;PRDX2	Island	chr19	12912590	chr16:1657350:SNP	rs743963	11255240	-0.434615	0.010016	0	23628	T	A	0.264	0.0249	FALSE	31	++++++??+?+++++++++++++??+++++++++++	58.4	72.1698	2.472e-05	0.0044395	-0.429586	0.0164085	4.4e-151	0.0240951	9.896e-73	583	FALSE	1
	cg15993354-chr16:1800649:INDEL	cg15993354	5'UTR;5'UTR;1stExon;1stExon	NM_005809;NM_181738;NM_181738;NM_005809	PRDX2;PRDX2;PRDX2;PRDX2	Island	chr19	12912590	chr16:1800649:INDEL	chr16.1800649	11111941	-0.626893	0.0148346	0	11954	D	I	0.2125	0.0143	FALSE	16	?--??--???--?-??---???-??-???-???---	76.3	63.2507	6.906e-08	0.0119204	-0.610104	0.0331793	1.637e-75	0.0625533	1.223e-23	583	FALSE	1
	cg15993354-chr16:1577056:SNP	cg15993354	5'UTR;5'UTR;1stExon;1stExon	NM_005809;NM_181738;NM_181738;NM_005809	PRDX2;PRDX2;PRDX2;PRDX2	Island	chr19	12912590	chr16:1577056:SNP	rs2745181	11335534	-0.281411	0.0096899	1.96e-185	23213	G	A	0.3291	0.0233	FALSE	30	+++++++?+?+++++++++++++??+??++++++++	30.2	41.576	0.06128	0.0012419	-0.280762	0.0121528	4.35e-118	0.013892	3.08e-91	583	FALSE	1
	cg15993354-chr16:1944546:SNP	cg15993354	5'UTR;5'UTR;1stExon;1stExon	NM_005809;NM_181738;NM_181738;NM_005809	PRDX2;PRDX2;PRDX2;PRDX2	Island	chr19	12912590	chr16:1944546:SNP	rs2437750	10968044	-0.177651	0.0090709	2.089e-85	25841	G	A	0.3695	0.0325	FALSE	33	+++++++?++++++++++++++++?+?+++++++++	4.7	33.5912	0.3902	0.000137	-0.177595	0.009392	9.582e-80	0.0095219	1.108e-77	583	FALSE	1
	cg15993354-chr16:1561446:SNP	cg15993354	5'UTR;5'UTR;1stExon;1stExon	NM_005809;NM_181738;NM_181738;NM_005809	PRDX2;PRDX2;PRDX2;PRDX2	Island	chr19	12912590	chr16:1561446:SNP	rs2667688	11351144	-0.338369	0.0100951	2.62e-246	25801	G	A	0.2383	0.0179	FALSE	33	+++++++?+++++++++++++++?++?+++++++++	31.9	46.9815	0.04257	0.0015974	-0.33738	0.0128084	6.59e-153	0.0148213	2.32e-115	583	FALSE	1
	cg15993354-chr16:1845630:SNP	cg15993354	5'UTR;5'UTR;1stExon;1stExon	NM_005809;NM_181738;NM_181738;NM_005809	PRDX2;PRDX2;PRDX2;PRDX2	Island	chr19	12912590	chr16:1845630:SNP	rs45449099	11066960	-0.381011	0.0131103	1.09e-185	25197	A	G	0.1289	0.0128	FALSE	32	-------?----------------?-??--------	36.6	48.8953	0.02155	0.0032273	-0.383169	0.0173576	5.5e-108	0.0206784	8.2e-76	583	FALSE	1
	cg15993354-chr16:1683744:SNP	cg15993354	5'UTR;5'UTR;1stExon;1stExon	NM_005809;NM_181738;NM_181738;NM_005809	PRDX2;PRDX2;PRDX2;PRDX2	Island	chr19	12912590	chr16:1683744:SNP	rs12932744	11228846	-0.44228	0.0203648	1.39e-104	23663	A	G	0.0523	0.0083	FALSE	31	------??------?---------?--?--------	8.5	32.7859	0.3319	0.0012165	-0.44324	0.0217362	1.98e-92	0.022256	7.052e-88	583	FALSE	1
	cg15993354-chr16:1679264:INDEL	cg15993354	5'UTR;5'UTR;1stExon;1stExon	NM_005809;NM_181738;NM_181738;NM_005809	PRDX2;PRDX2;PRDX2;PRDX2	Island	chr19	12912590	chr16:1679264:INDEL	chr16.1679264	11233326	-0.454295	0.0209358	2.08e-104	16769	D	I	0.0704	0.0095	FALSE	21	?--??--???--?--?----??--?-?-?--??---	20.2	25.0473	0.1996	0.0023819	-0.454302	0.0243638	1.345e-77	0.0262193	2.958e-67	583	FALSE	1
	cg15993354-chr16:1941026:SNP	cg15993354	5'UTR;5'UTR;1stExon;1stExon	NM_005809;NM_181738;NM_181738;NM_005809	PRDX2;PRDX2;PRDX2;PRDX2	Island	chr19	12912590	chr16:1941026:SNP	rs12595887	10971564	-0.411559	0.0108498	7.48999999865734e-315	25851	A	G	0.1923	0.0114	FALSE	33	-------?----------------?-?---------	35.9	49.9005	0.02279	0.0022055	-0.409388	0.0142406	9.6e-182	0.016919	1.06e-130	583	FALSE	1
	cg15993354-chr16:1912205:SNP	cg15993354	5'UTR;5'UTR;1stExon;1stExon	NM_005809;NM_181738;NM_181738;NM_005809	PRDX2;PRDX2;PRDX2;PRDX2	Island	chr19	12912590	chr16:1912205:SNP	rs1657126	11000385	-0.320027	0.012626	9.77e-142	25983	C	T	0.1399	0.0124	FALSE	33	++++++++++++++++++++++++?+??++++++++	12	36.3738	0.2722	0.0007294	-0.320166	0.0137784	1.94e-119	0.0143517	3.79e-110	583	FALSE	1
	cg15993354-chr16:1849669:SNP	cg15993354	5'UTR;5'UTR;1stExon;1stExon	NM_005809;NM_181738;NM_181738;NM_005809	PRDX2;PRDX2;PRDX2;PRDX2	Island	chr19	12912590	chr16:1849669:SNP	rs7200472	11062921	-0.410798	0.0096071	0	27737	C	T	0.2385	0.0115	FALSE	36	++++++++++++++++++++++++++++++++++++	45.6	64.2939	0.001833	0.0028188	-0.407707	0.0137228	5.67e-194	0.017648	7.53e-120	583	FALSE	1
	cg15993354-chr16:1890100:SNP	cg15993354	5'UTR;5'UTR;1stExon;1stExon	NM_005809;NM_181738;NM_181738;NM_005809	PRDX2;PRDX2;PRDX2;PRDX2	Island	chr19	12912590	chr16:1890100:SNP	rs9931988	11022490	-0.463817	0.0175699	1.43e-153	25982	C	G	0.0636	0.0105	FALSE	33	---------------------+--?-??--------	47	60.419	0.001743	0.0092041	-0.454315	0.0257546	1.212e-69	0.0331736	2.021e-44	583	FALSE	1
	cg15993354-chr16:1803446:INDEL	cg15993354	5'UTR;5'UTR;1stExon;1stExon	NM_005809;NM_181738;NM_181738;NM_005809	PRDX2;PRDX2;PRDX2;PRDX2	Island	chr19	12912590	chr16:1803446:INDEL	chr16.1803446	11109144	-0.621124	0.0256296	9.6e-130	6479	I	D	0.126	0.0226	FALSE	9	+???+???+??++??+?????????+??+???+???	57.5	18.8432	0.01572	0.0086321	-0.606395	0.0426904	8.595e-46	0.0603679	7.902e-25	583	FALSE	1
	cg15993354-chr16:1691361:SNP	cg15993354	5'UTR;5'UTR;1stExon;1stExon	NM_005809;NM_181738;NM_181738;NM_005809	PRDX2;PRDX2;PRDX2;PRDX2	Island	chr19	12912590	chr16:1691361:SNP	rs34993817	11221229	-0.451062	0.0168572	1e-157	27256	T	C	0.0672	0.0085	FALSE	35	------------------------?-----------	2.3	34.8069	0.4294	0.0002391	-0.451273	0.0171419	9.72e-153	0.0172573	1.37e-150	583	FALSE	1
	cg15993354-chr16:1559838:SNP	cg15993354	5'UTR;5'UTR;1stExon;1stExon	NM_005809;NM_181738;NM_181738;NM_005809	PRDX2;PRDX2;PRDX2;PRDX2	Island	chr19	12912590	chr16:1559838:SNP	rs3180228	11352752	-0.329819	0.0103021	6.82e-225	24652	C	T	0.2398	0.0175	FALSE	31	+++++++?+++++++++++++++??+??++++++++	34	45.4514	0.03502	0.0017218	-0.32835	0.0133274	5.04e-134	0.0156082	4.12e-99	583	FALSE	1
	cg15993354-chr16:1983625:SNP	cg15993354	5'UTR;5'UTR;1stExon;1stExon	NM_005809;NM_181738;NM_181738;NM_005809	PRDX2;PRDX2;PRDX2;PRDX2	Island	chr19	12912590	chr16:1983625:SNP	rs7198716	10928965	-0.185833	0.0107889	1.742e-66	20964	G	A	0.2806	0.013	FALSE	30	+++++++?+?++++++++++++?+?+??++++++++	0	25.4265	0.6559	0	-0.185833	0.0107889	1.742e-66	0.0107889	1.742e-66	583	FALSE	1
	cg15993354-chr16:1826377:SNP	cg15993354	5'UTR;5'UTR;1stExon;1stExon	NM_005809;NM_181738;NM_181738;NM_005809	PRDX2;PRDX2;PRDX2;PRDX2	Island	chr19	12912590	chr16:1826377:SNP	rs2235636	11086213	-0.403627	0.0286307	3.924e-45	7572	A	G	0.0891	0.0173	FALSE	11	-???-??????---?-?-???????-??-???-??-	33.2	14.9595	0.1335	0.0047258	-0.400482	0.0373971	9.244e-27	0.0428302	4.347e-21	583	FALSE	1
	cg15993354-chr16:1659128:SNP	cg15993354	5'UTR;5'UTR;1stExon;1stExon	NM_005809;NM_181738;NM_181738;NM_005809	PRDX2;PRDX2;PRDX2;PRDX2	Island	chr19	12912590	chr16:1659128:SNP	rs28519681	11253462	-0.365829	0.009967	6.3e-295	22158	C	T	0.3102	0.0209	FALSE	29	++++++??+?+++++++++++?+??++++++++?++	55.8	63.2806	0.0001526	0.0036958	-0.366208	0.0158707	8.36e-118	0.0225256	2.605e-59	583	FALSE	1
	cg15993354-chr16:1574863:SNP	cg15993354	5'UTR;5'UTR;1stExon;1stExon	NM_005809;NM_181738;NM_181738;NM_005809	PRDX2;PRDX2;PRDX2;PRDX2	Island	chr19	12912590	chr16:1574863:SNP	rs2235640	11337727	-0.357051	0.0116611	6.82e-206	25077	A	G	0.1718	0.0244	FALSE	32	------??---------------??-----------	34.4	47.2677	0.03089	0.0023175	-0.355262	0.0150959	1.84e-122	0.0177804	1.08e-89	583	FALSE	1
	cg15993354-chr16:1876261:SNP	cg15993354	5'UTR;5'UTR;1stExon;1stExon	NM_005809;NM_181738;NM_181738;NM_005809	PRDX2;PRDX2;PRDX2;PRDX2	Island	chr19	12912590	chr16:1876261:SNP	rs7187048	11036329	-0.331277	0.013201	5.67e-139	22861	T	G	0.1469	0.0161	FALSE	30	------??-?--------------?-??--------	21.7	37.0281	0.1455	0.0014736	-0.330243	0.0155295	2.37e-100	0.0168555	5.349e-86	583	FALSE	1
	cg15993354-chr16:1788588:SNP	cg15993354	5'UTR;5'UTR;1stExon;1stExon	NM_005809;NM_181738;NM_181738;NM_005809	PRDX2;PRDX2;PRDX2;PRDX2	Island	chr19	12912590	chr16:1788588:SNP	rs146273776	11124002	0.538029	0.0257307	4.34e-97	8346	T	C	0.9051	0.0111	FALSE	11	+??++???++??+??+????++??????+???+???	0	7.30985	0.6959	0	0.538029	0.0257307	4.34e-97	0.0257307	4.34e-97	583	FALSE	1
	cg15993354-chr16:1701487:SNP	cg15993354	5'UTR;5'UTR;1stExon;1stExon	NM_005809;NM_181738;NM_181738;NM_005809	PRDX2;PRDX2;PRDX2;PRDX2	Island	chr19	12912590	chr16:1701487:SNP	rs7206108	11211103	-0.610068	0.0152146	0	24713	T	C	0.0931	0.0122	FALSE	32	--------------?---------?-??--------	52.9	65.7939	0.0002653	0.0084542	-0.599946	0.0234635	3.35e-144	0.0322912	1.309e-79	583	FALSE	1
	cg15993354-chr16:1866270:SNP	cg15993354	5'UTR;5'UTR;1stExon;1stExon	NM_005809;NM_181738;NM_181738;NM_005809	PRDX2;PRDX2;PRDX2;PRDX2	Island	chr19	12912590	chr16:1866270:SNP	rs115157766	11046320	-0.457488	0.0177762	4.62e-146	25586	A	G	0.0634	0.0116	FALSE	33	-------?-------------+----?----?----	43.7	56.8107	0.00443	0.0082319	-0.450077	0.0252949	7.98e-71	0.0315587	1.276e-47	583	FALSE	1
	cg15993354-chr16:1733351:SNP	cg15993354	5'UTR;5'UTR;1stExon;1stExon	NM_005809;NM_181738;NM_181738;NM_005809	PRDX2;PRDX2;PRDX2;PRDX2	Island	chr19	12912590	chr16:1733351:SNP	rs12719794	11179239	-0.571507	0.0111682	0	25979	A	G	0.1707	0.0151	FALSE	34	--------------?---------?-----------	57.8	78.2534	1.528e-05	0.0058962	-0.565283	0.018113	8.13e-214	0.0264833	2.78e-103	583	FALSE	1
	cg15993354-chr16:1755416:SNP	cg15993354	5'UTR;5'UTR;1stExon;1stExon	NM_005809;NM_181738;NM_181738;NM_005809	PRDX2;PRDX2;PRDX2;PRDX2	Island	chr19	12912590	chr16:1755416:SNP	rs8057818	11157174	-0.449877	0.0162595	1.67e-168	27734	A	G	0.0705	0.0085	FALSE	36	------------------------------------	3.5	36.2536	0.41	0.0003454	-0.450123	0.0166748	1.73e-160	0.0168419	3.44e-157	583	FALSE	1
	cg15993354-chr16:1969939:SNP	cg15993354	5'UTR;5'UTR;1stExon;1stExon	NM_005809;NM_181738;NM_181738;NM_005809	PRDX2;PRDX2;PRDX2;PRDX2	Island	chr19	12912590	chr16:1969939:SNP	rs2429186	10942651	-0.385906	0.0103693	3.74e-303	26484	T	C	0.2128	0.0116	FALSE	34	-------?----------------?-----------	29.6	46.8535	0.05572	0.0015575	-0.384559	0.0129298	2.2e-194	0.0147224	1.93e-151	583	FALSE	1
	cg15993354-chr16:1846360:SNP	cg15993354	5'UTR;5'UTR;1stExon;1stExon	NM_005809;NM_181738;NM_181738;NM_005809	PRDX2;PRDX2;PRDX2;PRDX2	Island	chr19	12912590	chr16:1846360:SNP	rs7203424	11066230	-0.399106	0.0147286	1.06e-161	25960	C	T	0.0945	0.0132	FALSE	33	+++++++++++++++-++++++++?+??++++++++	34.7	48.995	0.02779	0.0038653	-0.394358	0.0192575	3.37e-93	0.022551	4.348e-70	583	FALSE	1
	cg15993354-chr16:1753332:SNP	cg15993354	5'UTR;5'UTR;1stExon;1stExon	NM_005809;NM_181738;NM_181738;NM_005809	PRDX2;PRDX2;PRDX2;PRDX2	Island	chr19	12912590	chr16:1753332:SNP	rs6600162	11159258	-0.569751	0.0110661	0	25949	C	T	0.1745	0.016	FALSE	34	++++++++++++++?+++++++++?+++++++++++	52.6	69.5523	0.0002054	0.0046757	-0.562589	0.0169111	1.14e-242	0.0233234	8.56e-132	583	FALSE	1
	cg15993354-chr16:1735671:SNP	cg15993354	5'UTR;5'UTR;1stExon;1stExon	NM_005809;NM_181738;NM_181738;NM_005809	PRDX2;PRDX2;PRDX2;PRDX2	Island	chr19	12912590	chr16:1735671:SNP	rs34148924	11176919	-0.430945	0.0163693	9.56e-153	27248	C	T	0.0719	0.0087	FALSE	35	++++++++++++++++++++++++?+++++++++++	8.4	37.1103	0.3276	0.0008692	-0.431467	0.0173893	6.61e-136	0.0178667	1.54e-128	583	FALSE	1
	cg15993354-chr16:1767072:SNP	cg15993354	5'UTR;5'UTR;1stExon;1stExon	NM_005809;NM_181738;NM_181738;NM_005809	PRDX2;PRDX2;PRDX2;PRDX2	Island	chr19	12912590	chr16:1767072:SNP	rs11859947	11145518	-0.509162	0.017675	1.76e-182	25251	C	A	0.064	0.0089	FALSE	32	++++++++++++++++++++++++?+??+++?++++	14.1	36.0879	0.2427	0.0016667	-0.509348	0.0196114	1.03e-148	0.020576	3.47e-135	583	FALSE	1
	cg15993354-chr16:1807780:SNP	cg15993354	5'UTR;5'UTR;1stExon;1stExon	NM_005809;NM_181738;NM_181738;NM_005809	PRDX2;PRDX2;PRDX2;PRDX2	Island	chr19	12912590	chr16:1807780:SNP	rs9788926	11104810	-0.512842	0.010673	0	21710	G	A	0.2397	0.0142	FALSE	28	+++++++?+++++++++++++?+??+??++?++?++	43.8	48.062	0.007557	0.0025424	-0.505556	0.0151678	1.38e-243	0.0189987	1.76e-160	583	FALSE	1
	cg15993354-chr16:1850813:SNP	cg15993354	5'UTR;5'UTR;1stExon;1stExon	NM_005809;NM_181738;NM_181738;NM_005809	PRDX2;PRDX2;PRDX2;PRDX2	Island	chr19	12912590	chr16:1850813:SNP	rs7189070	11061777	-0.409526	0.0096108	0	27742	A	G	0.2388	0.0117	FALSE	36	------------------------------------	45.5	64.2188	0.001869	0.0028138	-0.406384	0.0137211	8.88e-193	0.0176342	2.64e-119	583	FALSE	1
	cg15993354-chr16:1582870:SNP	cg15993354	5'UTR;5'UTR;1stExon;1stExon	NM_005809;NM_181738;NM_181738;NM_005809	PRDX2;PRDX2;PRDX2;PRDX2	Island	chr19	12912590	chr16:1582870:SNP	rs67832788	11329720	-0.403656	0.0178228	1.45e-113	27227	T	C	0.0597	0.0077	FALSE	35	------------------------?-----------	0	31.1515	0.608	0	-0.403656	0.0178228	1.45e-113	0.0178228	1.45e-113	583	FALSE	1
	cg15993354-chr16:1852826:SNP	cg15993354	5'UTR;5'UTR;1stExon;1stExon	NM_005809;NM_181738;NM_181738;NM_005809	PRDX2;PRDX2;PRDX2;PRDX2	Island	chr19	12912590	chr16:1852826:SNP	rs9939141	11059764	-0.408699	0.0097387	0	26957	A	G	0.2388	0.0117	FALSE	35	-------?----------------------------	47.6	64.8615	0.001108	0.003056	-0.405395	0.0142023	3.31e-179	0.0185785	2.97e-107	583	FALSE	1
	cg15993354-chr16:1683446:SNP	cg15993354	5'UTR;5'UTR;1stExon;1stExon	NM_005809;NM_181738;NM_181738;NM_005809	PRDX2;PRDX2;PRDX2;PRDX2	Island	chr19	12912590	chr16:1683446:SNP	rs9888938	11229144	-0.654986	0.0159746	0	23952	C	G	0.0869	0.0148	FALSE	31	-------?------?---------?-??--------	58.5	72.2652	2.399e-05	0.0113444	-0.645451	0.0262847	3.72e-133	0.0384802	5.703e-65	583	FALSE	1
	cg15993354-chr16:1691250:SNP	cg15993354	5'UTR;5'UTR;1stExon;1stExon	NM_005809;NM_181738;NM_181738;NM_005809	PRDX2;PRDX2;PRDX2;PRDX2	Island	chr19	12912590	chr16:1691250:SNP	rs79201173	11221340	-0.625296	0.0276684	4.37e-113	21488	T	A	0.033	0.0072	FALSE	28	++++++?+++++++?++++++++??+??+++?+?++	35.5	41.8757	0.03386	0.0119751	-0.621638	0.0359586	5.834e-67	0.0429124	4.267e-48	583	FALSE	1
	cg15993354-chr16:1939378:SNP	cg15993354	5'UTR;5'UTR;1stExon;1stExon	NM_005809;NM_181738;NM_181738;NM_005809	PRDX2;PRDX2;PRDX2;PRDX2	Island	chr19	12912590	chr16:1939378:SNP	rs1742454	10973212	-0.40069	0.0107104	2.55e-306	25847	T	G	0.1996	0.0091	FALSE	33	-------?----------------?-?---------	36.3	50.238	0.02114	0.002189	-0.398002	0.0140983	2.47e-175	0.0168146	1.64e-125	583	FALSE	1
	cg15993354-chr16:1713861:INDEL	cg15993354	5'UTR;5'UTR;1stExon;1stExon	NM_005809;NM_181738;NM_181738;NM_005809	PRDX2;PRDX2;PRDX2;PRDX2	Island	chr19	12912590	chr16:1713861:INDEL	chr16.1713861	11198729	-0.45719	0.0175931	6.98e-149	24276	I	D	0.0688	0.009	FALSE	32	+++++++?+?++++++++++++++?++++++?++++	6.2	33.0476	0.3674	0.0006641	-0.457445	0.018409	2.65e-136	0.0187552	3.02e-131	583	FALSE	1
	cg15993354-chr16:1713513:SNP	cg15993354	5'UTR;5'UTR;1stExon;1stExon	NM_005809;NM_181738;NM_181738;NM_005809	PRDX2;PRDX2;PRDX2;PRDX2	Island	chr19	12912590	chr16:1713513:SNP	rs3178656	11199077	-0.419376	0.0161957	7.73e-148	27249	C	T	0.0732	0.0094	FALSE	35	++++++++++++++++++++++++?+++++++++++	6.1	36.2238	0.3652	0.0006081	-0.419589	0.0169241	1.08e-135	0.017255	1.75e-130	583	FALSE	1
	cg15993354-chr16:1835231:SNP	cg15993354	5'UTR;5'UTR;1stExon;1stExon	NM_005809;NM_181738;NM_181738;NM_005809	PRDX2;PRDX2;PRDX2;PRDX2	Island	chr19	12912590	chr16:1835231:SNP	rs2745170	11077359	-0.212225	0.0087221	9e-131	26561	G	T	0.4111	0.0319	FALSE	34	++++++++++++++++++++++++?++?++++++++	28.7	46.2636	0.06253	0.0010544	-0.211859	0.0107852	6.572e-86	0.0122277	1.774e-67	583	FALSE	1
	cg15993354-chr16:1585928:SNP	cg15993354	5'UTR;5'UTR;1stExon;1stExon	NM_005809;NM_181738;NM_181738;NM_005809	PRDX2;PRDX2;PRDX2;PRDX2	Island	chr19	12912590	chr16:1585928:SNP	rs72761105	11326662	-0.41297	0.0196611	5.98e-98	24639	T	C	0.0548	0.0106	FALSE	31	------??-------------?--?-?---------	14.3	35.0125	0.2422	0.0020405	-0.411138	0.0219463	2.626e-78	0.0229462	2.044e-72	583	FALSE	1
	cg15993354-chr16:1695395:SNP	cg15993354	5'UTR;5'UTR;1stExon;1stExon	NM_005809;NM_181738;NM_181738;NM_005809	PRDX2;PRDX2;PRDX2;PRDX2	Island	chr19	12912590	chr16:1695395:SNP	rs9928010	11217195	-0.606192	0.0181261	3.26e-245	23572	T	G	0.0708	0.0159	FALSE	31	--------------?---------?-??-----?--	58.8	72.8303	2.008e-05	0.014815	-0.599487	0.0298756	1.46e-89	0.0440044	3.569e-43	583	FALSE	1
	cg15993354-chr16:1929799:SNP	cg15993354	5'UTR;5'UTR;1stExon;1stExon	NM_005809;NM_181738;NM_181738;NM_005809	PRDX2;PRDX2;PRDX2;PRDX2	Island	chr19	12912590	chr16:1929799:SNP	rs3848353	10982791	-0.184379	0.0091207	7.17e-91	25826	C	T	0.3611	0.0318	FALSE	33	+++++++?++++++++++++++++?+?+++++++++	16.2	38.1881	0.2087	0.0005387	-0.184097	0.0102653	6.412e-72	0.0108845	2.298e-64	583	FALSE	1
	cg15993354-chr16:1966402:SNP	cg15993354	5'UTR;5'UTR;1stExon;1stExon	NM_005809;NM_181738;NM_181738;NM_005809	PRDX2;PRDX2;PRDX2;PRDX2	Island	chr19	12912590	chr16:1966402:SNP	rs8059871	10946188	-0.185715	0.0088186	1.88e-98	27232	T	C	0.3736	0.0356	FALSE	35	-----------+------------?-----------	0	32.7608	0.5283	0	-0.185715	0.0088186	1.88e-98	0.0088186	1.88e-98	583	FALSE	1
	cg15993354-chr16:1631536:SNP	cg15993354	5'UTR;5'UTR;1stExon;1stExon	NM_005809;NM_181738;NM_181738;NM_005809	PRDX2;PRDX2;PRDX2;PRDX2	Island	chr19	12912590	chr16:1631536:SNP	rs114623241	11281054	-0.41229	0.0175381	3.36e-122	27741	A	G	0.0607	0.0078	FALSE	36	------------------------------------	2.4	35.8756	0.4272	0.0002807	-0.412429	0.017855	4.77e-118	0.0179769	2.11e-116	583	FALSE	1
	cg15993354-chr16:1901721:SNP	cg15993354	5'UTR;5'UTR;1stExon;1stExon	NM_005809;NM_181738;NM_181738;NM_005809	PRDX2;PRDX2;PRDX2;PRDX2	Island	chr19	12912590	chr16:1901721:SNP	rs9921618	11010869	-0.314282	0.0125857	1.25e-137	26467	C	T	0.1377	0.0115	FALSE	34	++++++++++++++++++++++++++??++++++++	8.7	36.1426	0.3239	0.00052	-0.314202	0.0134069	1.84e-121	0.0137843	4.58e-115	583	FALSE	1
	cg15993354-chr16:1563886:SNP	cg15993354	5'UTR;5'UTR;1stExon;1stExon	NM_005809;NM_181738;NM_181738;NM_005809	PRDX2;PRDX2;PRDX2;PRDX2	Island	chr19	12912590	chr16:1563886:SNP	rs74430146	11348704	-0.281656	0.0115583	3.71e-131	19353	G	A	0.258	0.041	FALSE	23	+++??++???++?++?++++??+??+?++++?++++	44.3	39.4894	0.0124	0.0025008	-0.281679	0.0164799	1.695e-65	0.0207468	5.569e-42	583	FALSE	1
	cg15993354-chr16:1602845:SNP	cg15993354	5'UTR;5'UTR;1stExon;1stExon	NM_005809;NM_181738;NM_181738;NM_005809	PRDX2;PRDX2;PRDX2;PRDX2	Island	chr19	12912590	chr16:1602845:SNP	rs8051909	11309745	-0.338367	0.0092028	6.07e-296	26948	G	A	0.2957	0.0203	FALSE	35	+++++++?++++++++++++++++++++++++++++	41.5	58.0988	0.006169	0.0021285	-0.340169	0.0126277	7.82e-160	0.0157257	1.08e-102	583	FALSE	1
	cg15993354-chr16:1734671:SNP	cg15993354	5'UTR;5'UTR;1stExon;1stExon	NM_005809;NM_181738;NM_181738;NM_005809	PRDX2;PRDX2;PRDX2;PRDX2	Island	chr19	12912590	chr16:1734671:SNP	rs7500626	11177919	-0.432894	0.0164202	3.59e-153	27249	A	G	0.0714	0.0088	FALSE	35	------------------------?-----------	8.9	37.3062	0.3196	0.0009297	-0.433525	0.0175046	2.07e-135	0.0180169	1.45e-127	583	FALSE	1
	cg15993354-chr16:1950188:SNP	cg15993354	5'UTR;5'UTR;1stExon;1stExon	NM_005809;NM_181738;NM_181738;NM_005809	PRDX2;PRDX2;PRDX2;PRDX2	Island	chr19	12912590	chr16:1950188:SNP	rs8045028	10962402	-0.443261	0.0148243	1.91e-196	21260	A	G	0.1163	0.0167	FALSE	27	---?-?--------?-----??-??-?---?-----	51.3	53.4145	0.001202	0.0063799	-0.436754	0.0225894	2.754e-83	0.0304551	5.464e-48	583	FALSE	1
	cg15993354-chr16:1746794:SNP	cg15993354	5'UTR;5'UTR;1stExon;1stExon	NM_005809;NM_181738;NM_181738;NM_005809	PRDX2;PRDX2;PRDX2;PRDX2	Island	chr19	12912590	chr16:1746794:SNP	rs11863003	11165796	-0.451806	0.01622	9.4e-171	27734	C	T	0.0709	0.0086	FALSE	36	++++++++++++++++++++++++++++++++++++	0	34.9969	0.4684	0	-0.451806	0.01622	9.4e-171	0.01622	9.4e-171	583	FALSE	1
	cg15993354-chr16:1695776:SNP	cg15993354	5'UTR;5'UTR;1stExon;1stExon	NM_005809;NM_181738;NM_181738;NM_005809	PRDX2;PRDX2;PRDX2;PRDX2	Island	chr19	12912590	chr16:1695776:SNP	rs13333329	11216814	-0.561834	0.0189563	4.8e-193	23413	A	G	0.0646	0.0135	FALSE	31	------?-------?---------?-?------?--	53.2	64.0722	0.0002879	0.0128781	-0.554733	0.029258	3.649e-80	0.0404858	8.697e-44	583	FALSE	1
	cg15993354-chr16:1784142:SNP	cg15993354	5'UTR;5'UTR;1stExon;1stExon	NM_005809;NM_181738;NM_181738;NM_005809	PRDX2;PRDX2;PRDX2;PRDX2	Island	chr19	12912590	chr16:1784142:SNP	rs8049415	11128448	-0.649828	0.010086	0	25885	C	T	0.2046	0.0143	FALSE	34	++++++++++++++?+++++++++++?+++++++++	69.1	106.671	1.084e-09	0.0078421	-0.63951	0.0191489	1.53e-244	0.0326025	2.156e-88	583	FALSE	1
	cg15993354-chr16:1761864:SNP	cg15993354	5'UTR;5'UTR;1stExon;1stExon	NM_005809;NM_181738;NM_181738;NM_005809	PRDX2;PRDX2;PRDX2;PRDX2	Island	chr19	12912590	chr16:1761864:SNP	rs56065313	11150726	-0.511188	0.0171565	4.45e-195	26627	G	A	0.0648	0.0074	FALSE	34	++++++++++++++++++++++++?+?+++++++++	4.3	34.4919	0.3963	0.0004589	-0.511399	0.0177101	2.39e-183	0.0179321	9.62e-179	583	FALSE	1
	cg15993354-chr16:1847313:INDEL	cg15993354	5'UTR;5'UTR;1stExon;1stExon	NM_005809;NM_181738;NM_181738;NM_005809	PRDX2;PRDX2;PRDX2;PRDX2	Island	chr19	12912590	chr16:1847313:INDEL	chr16.1847313	11065277	0.431394	0.0327283	1.128e-39	6066	D	I	0.9175	0.0103	FALSE	8	+??++???+???+??+????+???????????+???	12.1	7.96286	0.3359	0.0012478	0.426314	0.035747	8.677e-33	0.0372302	4.784e-31	583	FALSE	1
	cg15993354-chr16:1664041:SNP	cg15993354	5'UTR;5'UTR;1stExon;1stExon	NM_005809;NM_181738;NM_181738;NM_005809	PRDX2;PRDX2;PRDX2;PRDX2	Island	chr19	12912590	chr16:1664041:SNP	rs111955762	11248549	-0.419069	0.0165593	2.66e-141	26463	C	T	0.0719	0.0088	FALSE	34	+++++++?++++++++++++++++?+++++++++++	5.1	34.7671	0.3838	0.0005059	-0.419493	0.0171778	1.03e-131	0.017446	1.68e-127	583	FALSE	1
	cg15993354-chr16:1872722:SNP	cg15993354	5'UTR;5'UTR;1stExon;1stExon	NM_005809;NM_181738;NM_181738;NM_005809	PRDX2;PRDX2;PRDX2;PRDX2	Island	chr19	12912590	chr16:1872722:SNP	rs238678	11039868	-0.315943	0.012462	8.42e-142	25123	A	G	0.1512	0.0154	FALSE	32	------?-----------------?-??--------	27.6	42.7898	0.07732	0.0019212	-0.314102	0.0153253	2.35e-93	0.0172015	2.405e-75	583	FALSE	1
	cg15993354-chr16:1960229:SNP	cg15993354	5'UTR;5'UTR;1stExon;1stExon	NM_005809;NM_181738;NM_181738;NM_005809	PRDX2;PRDX2;PRDX2;PRDX2	Island	chr19	12912590	chr16:1960229:SNP	rs78458509	10952361	-0.428585	0.0148293	1.16e-183	20902	T	G	0.1175	0.0148	FALSE	27	---?--?-------?-----??-??----??-----	57.1	60.6284	0.000138	0.008067	-0.421914	0.024073	9.008e-69	0.03458	2.816e-35	583	FALSE	1
	cg15993354-chr16:1784281:SNP	cg15993354	5'UTR;5'UTR;1stExon;1stExon	NM_005809;NM_181738;NM_181738;NM_005809	PRDX2;PRDX2;PRDX2;PRDX2	Island	chr19	12912590	chr16:1784281:SNP	rs9931608	11128309	-0.718573	0.016728	0	21222	T	C	0.0866	0.0122	FALSE	28	-----?--------?----?---??-??--?-----	50.3	54.2772	0.001407	0.0080929	-0.711473	0.025298	5.03e-174	0.0336278	2.63e-101	583	FALSE	1
	cg15993354-chr16:1858365:SNP	cg15993354	5'UTR;5'UTR;1stExon;1stExon	NM_005809;NM_181738;NM_181738;NM_005809	PRDX2;PRDX2;PRDX2;PRDX2	Island	chr19	12912590	chr16:1858365:SNP	rs11862061	11054225	-0.469929	0.0162578	1.04e-183	25899	G	T	0.0754	0.0131	FALSE	33	++++++++++++++++++++++++?+?++++?++++	46.2	59.4468	0.002252	0.0076131	-0.463324	0.0236751	2.781e-85	0.0302023	1.374e-54	583	FALSE	1
	cg15993354-chr16:1819835:SNP	cg15993354	5'UTR;5'UTR;1stExon;1stExon	NM_005809;NM_181738;NM_181738;NM_005809	PRDX2;PRDX2;PRDX2;PRDX2	Island	chr19	12912590	chr16:1819835:SNP	rs12448520	11092755	-0.545509	0.0164694	1.41e-240	25984	T	C	0.0731	0.0118	FALSE	33	------------------------?-??--------	34.4	48.7924	0.02904	0.004781	-0.54398	0.0215904	4.5e-140	0.0251119	1.24e-104	583	FALSE	1
	cg15993354-chr16:1678335:SNP	cg15993354	5'UTR;5'UTR;1stExon;1stExon	NM_005809;NM_181738;NM_181738;NM_005809	PRDX2;PRDX2;PRDX2;PRDX2	Island	chr19	12912590	chr16:1678335:SNP	rs7204263	11234255	-0.576421	0.0149988	3.95252516672997e-323	24192	A	G	0.0983	0.0132	FALSE	31	--------------?--------??-??--------	52.4	63.0708	0.0003851	0.0078192	-0.563791	0.0230267	2.17e-132	0.0315328	1.194e-74	583	FALSE	1
	cg15993354-chr16:1770322:SNP	cg15993354	5'UTR;5'UTR;1stExon;1stExon	NM_005809;NM_181738;NM_181738;NM_005809	PRDX2;PRDX2;PRDX2;PRDX2	Island	chr19	12912590	chr16:1770322:SNP	rs144618815	11142268	-0.688583	0.0360773	3.282e-81	19963	T	C	0.0201	0.0031	FALSE	24	-----??-----?-?-+----?-??-??-----???	7.6	24.9033	0.3553	0.0026457	-0.686869	0.0382485	4.152e-72	0.0390629	1.514e-69	583	FALSE	1
	cg15993354-chr16:1764344:SNP	cg15993354	5'UTR;5'UTR;1stExon;1stExon	NM_005809;NM_181738;NM_181738;NM_005809	PRDX2;PRDX2;PRDX2;PRDX2	Island	chr19	12912590	chr16:1764344:SNP	rs11865685	11148246	-0.507939	0.0175567	4.81e-184	25969	C	T	0.0637	0.0083	FALSE	33	++++++++++++++++++++++++?+??++++++++	13.5	36.9762	0.2499	0.0016065	-0.508278	0.019394	2.16e-151	0.0202868	2.37e-138	583	FALSE	1
	cg15993354-chr16:1591592:SNP	cg15993354	5'UTR;5'UTR;1stExon;1stExon	NM_005809;NM_181738;NM_181738;NM_005809	PRDX2;PRDX2;PRDX2;PRDX2	Island	chr19	12912590	chr16:1591592:SNP	rs2050117	11320998	-0.354749	0.01069	1.77e-241	27731	A	G	0.1885	0.0238	FALSE	36	------------------------------------	31	50.7074	0.04181	0.0018686	-0.353812	0.0134019	1.37e-153	0.0154875	4.09e-116	583	FALSE	1
	cg15993354-chr16:1987058:SNP	cg15993354	5'UTR;5'UTR;1stExon;1stExon	NM_005809;NM_181738;NM_181738;NM_005809	PRDX2;PRDX2;PRDX2;PRDX2	Island	chr19	12912590	chr16:1987058:SNP	rs9928312	10925532	-0.189002	0.0101702	4.341e-77	23717	G	A	0.2797	0.0139	FALSE	33	++++++++++++++++++++++?+++??++++++++	8.4	34.9208	0.3309	0.0003148	-0.188899	0.0107632	5.9e-69	0.0110985	4.965e-65	583	FALSE	1
	cg15993354-chr16:1803893:SNP	cg15993354	5'UTR;5'UTR;1stExon;1stExon	NM_005809;NM_181738;NM_181738;NM_005809	PRDX2;PRDX2;PRDX2;PRDX2	Island	chr19	12912590	chr16:1803893:SNP	rs117959643	11108697	-0.524009	0.0355941	4.672e-49	15678	A	G	0.0239	0.0068	FALSE	18	---??-??------??--??-?-??-?????--??-	0	15.6261	0.5505	0	-0.524009	0.0355941	4.672e-49	0.0355941	4.672e-49	583	FALSE	1
	cg15993354-chr16:1913753:INDEL	cg15993354	5'UTR;5'UTR;1stExon;1stExon	NM_005809;NM_181738;NM_181738;NM_005809	PRDX2;PRDX2;PRDX2;PRDX2	Island	chr19	12912590	chr16:1913753:INDEL	chr16.1913753	10998837	-0.318154	0.0133935	0	23003	D	I	0.1399	0.0125	FALSE	30	-------?-?--------------?-??---?----	22.6	37.4448	0.1352	0.0015943	-0.319049	0.0158442	3.52e-90	0.0172938	1.387e-75	583	FALSE	1
	cg15993354-chr16:1757001:SNP	cg15993354	5'UTR;5'UTR;1stExon;1stExon	NM_005809;NM_181738;NM_181738;NM_005809	PRDX2;PRDX2;PRDX2;PRDX2	Island	chr19	12912590	chr16:1757001:SNP	rs67816797	11155589	-0.45748	0.0163327	1.22e-172	27731	C	T	0.0698	0.0082	FALSE	36	++++++++++++++++++++++++++++++++++++	5.8	37.1628	0.3697	0.0006015	-0.458139	0.0170442	3.82e-159	0.0173419	2.32e-153	583	FALSE	1
	cg15993354-chr16:1557090:SNP	cg15993354	5'UTR;5'UTR;1stExon;1stExon	NM_005809;NM_181738;NM_181738;NM_005809	PRDX2;PRDX2;PRDX2;PRDX2	Island	chr19	12912590	chr16:1557090:SNP	rs11248882	11355500	-0.282828	0.0101995	3.06e-169	23059	G	A	0.2764	0.0182	FALSE	29	+++++++?++++++?++++++?+??+??++++++++	15.8	33.2505	0.2266	0.0005757	-0.282809	0.0114614	1.99e-134	0.012112	1.35e-120	583	FALSE	1
	cg15993354-chr16:1764887:SNP	cg15993354	5'UTR;5'UTR;1stExon;1stExon	NM_005809;NM_181738;NM_181738;NM_005809	PRDX2;PRDX2;PRDX2;PRDX2	Island	chr19	12912590	chr16:1764887:SNP	rs35988159	11147703	-0.513022	0.0174108	7.92e-191	25977	G	A	0.0645	0.0074	FALSE	33	++++++++++++++++++++++++?+??++++++++	10.5	35.7427	0.2969	0.0011879	-0.513684	0.0188087	3.14e-164	0.0194472	2.31e-153	583	FALSE	1
	cg15993354-chr16:1603576:SNP	cg15993354	5'UTR;5'UTR;1stExon;1stExon	NM_005809;NM_181738;NM_181738;NM_005809	PRDX2;PRDX2;PRDX2;PRDX2	Island	chr19	12912590	chr16:1603576:SNP	rs2281236	11309014	-0.339185	0.009048	1.47e-307	27741	A	G	0.2993	0.0193	FALSE	36	------------------------------------	39.9	58.1894	0.008214	0.0019769	-0.340369	0.0122228	1.17e-170	0.0150427	1.4e-112	583	FALSE	1
	cg15993354-chr16:1931056:SNP	cg15993354	5'UTR;5'UTR;1stExon;1stExon	NM_005809;NM_181738;NM_181738;NM_005809	PRDX2;PRDX2;PRDX2;PRDX2	Island	chr19	12912590	chr16:1931056:SNP	rs4420529	10981534	-0.185313	0.0091214	0	25825	T	C	0.361	0.0316	FALSE	33	-------?----------------?-?---------	18.8	39.4287	0.1718	0.0006468	-0.184987	0.010468	6.935e-70	0.0112389	4.436e-61	583	FALSE	1
	cg15993354-chr16:1674055:SNP	cg15993354	5'UTR;5'UTR;1stExon;1stExon	NM_005809;NM_181738;NM_181738;NM_005809	PRDX2;PRDX2;PRDX2;PRDX2	Island	chr19	12912590	chr16:1674055:SNP	rs138327472	11238535	-0.676744	0.0502157	2.144e-41	13213	A	G	0.0157	0.0031	FALSE	17	----????----???-?--?-????-??--?--???	25.9	21.5888	0.157	0.0153327	-0.671944	0.0603294	8.202e-29	0.0677561	1.721e-23	583	FALSE	1
	cg15993354-chr16:1909083:SNP	cg15993354	5'UTR;5'UTR;1stExon;1stExon	NM_005809;NM_181738;NM_181738;NM_005809	PRDX2;PRDX2;PRDX2;PRDX2	Island	chr19	12912590	chr16:1909083:SNP	rs11863172	11003507	-0.407609	0.0107006	1.73999989745806e-317	25982	G	C	0.2002	0.0097	FALSE	33	++++++++++++++++++++++++?+??++++++++	35.1	49.3287	0.02584	0.0020771	-0.405566	0.0139646	1.91e-185	0.0164953	8.22e-135	583	FALSE	1
	cg15993354-chr16:1628579:INDEL	cg15993354	5'UTR;5'UTR;1stExon;1stExon	NM_005809;NM_181738;NM_181738;NM_005809	PRDX2;PRDX2;PRDX2;PRDX2	Island	chr19	12912590	chr16:1628579:INDEL	chr16.1628579	11284011	-0.244595	0.0150096	1.055e-59	12153	D	I	0.233	0.0144	FALSE	14	?--??-????--?--??-????-??-???--???--	0	7.86473	0.8523	0	-0.244595	0.0150096	1.055e-59	0.0150096	1.055e-59	583	FALSE	1
	cg15993354-chr16:1819433:SNP	cg15993354	5'UTR;5'UTR;1stExon;1stExon	NM_005809;NM_181738;NM_181738;NM_005809	PRDX2;PRDX2;PRDX2;PRDX2	Island	chr19	12912590	chr16:1819433:SNP	rs2575329	11093157	-0.216313	0.0088034	2.53e-133	25770	G	A	0.4226	0.0328	FALSE	32	+++++++?+++++++?+++++?++?+++++++++++	41.7	53.1643	0.007897	0.001799	-0.216318	0.012109	2.241e-71	0.0150976	1.469e-46	583	FALSE	1
	cg15993354-chr16:1660274:SNP	cg15993354	5'UTR;5'UTR;1stExon;1stExon	NM_005809;NM_181738;NM_181738;NM_005809	PRDX2;PRDX2;PRDX2;PRDX2	Island	chr19	12912590	chr16:1660274:SNP	rs1057983	11252316	-0.360206	0.0099284	3.31e-288	22160	G	A	0.3151	0.0218	FALSE	29	++++++??+?+++++++++++?+??++++++++?++	58	66.6062	5.467e-05	0.004012	-0.36088	0.0162041	7.06e-110	0.0236177	1.608e-52	583	FALSE	1
	cg15993354-chr16:1770201:SNP	cg15993354	5'UTR;5'UTR;1stExon;1stExon	NM_005809;NM_181738;NM_181738;NM_005809	PRDX2;PRDX2;PRDX2;PRDX2	Island	chr19	12912590	chr16:1770201:SNP	rs34846031	11142389	-0.512392	0.0173996	1.32e-190	25968	A	G	0.0645	0.0077	FALSE	33	------------------------?-??--------	10.3	35.6753	0.2996	0.001165	-0.512825	0.0187735	2.71e-164	0.019398	9.3e-154	583	FALSE	1
	cg15993354-chr16:1869383:SNP	cg15993354	5'UTR;5'UTR;1stExon;1stExon	NM_005809;NM_181738;NM_181738;NM_005809	PRDX2;PRDX2;PRDX2;PRDX2	Island	chr19	12912590	chr16:1869383:SNP	rs56226103	11043207	-0.464077	0.0167182	1.36e-169	27727	T	C	0.0661	0.0114	FALSE	36	---------------------+--------------	43.9	62.3987	0.002964	0.0079941	-0.459025	0.023683	1.093e-83	0.0298055	1.16e-54	583	FALSE	1
	cg15993354-chr16:1670791:SNP	cg15993354	5'UTR;5'UTR;1stExon;1stExon	NM_005809;NM_181738;NM_181738;NM_005809	PRDX2;PRDX2;PRDX2;PRDX2	Island	chr19	12912590	chr16:1670791:SNP	rs74702118	11241799	-0.677171	0.020278	1.65e-244	21419	G	A	0.0585	0.0083	FALSE	28	++++++??++++++?++++++++??+??+++++?++	44.1	48.273	0.007157	0.0092797	-0.664702	0.0288646	2.43e-117	0.0362547	7.455e-78	583	FALSE	1
	cg15993354-chr16:1849916:SNP	cg15993354	5'UTR;5'UTR;1stExon;1stExon	NM_005809;NM_181738;NM_181738;NM_005809	PRDX2;PRDX2;PRDX2;PRDX2	Island	chr19	12912590	chr16:1849916:SNP	rs4316755	11062674	-0.410412	0.0096071	0	27744	G	T	0.2386	0.0115	FALSE	36	++++++++++++++++++++++++++++++++++++	45.8	64.5718	0.001707	0.0028455	-0.407279	0.0137544	1.08e-192	0.0177243	1.28e-118	583	FALSE	1
	cg15993354-chr16:1870461:SNP	cg15993354	5'UTR;5'UTR;1stExon;1stExon	NM_005809;NM_181738;NM_181738;NM_005809	PRDX2;PRDX2;PRDX2;PRDX2	Island	chr19	12912590	chr16:1870461:SNP	rs73488020	11042129	-0.456031	0.0169948	1.32e-158	27119	A	G	0.0651	0.0113	FALSE	35	---------------------+----?---------	38.6	55.3742	0.01172	0.006456	-0.450819	0.0229983	1.479e-85	0.0276787	5.469e-61	583	FALSE	1
	cg15993354-chr16:1789644:SNP	cg15993354	5'UTR;5'UTR;1stExon;1stExon	NM_005809;NM_181738;NM_181738;NM_005809	PRDX2;PRDX2;PRDX2;PRDX2	Island	chr19	12912590	chr16:1789644:SNP	rs71385712	11122946	-0.620448	0.0195832	2.69e-220	7644	T	C	0.1802	0.0143	FALSE	11	-??--?-?-??--??-????-???????-???-???	72.3	36.0388	8.289e-05	0.0114331	-0.594134	0.0389897	1.972e-52	0.0705754	1.479e-18	583	FALSE	1
	cg15993354-chr16:1978193:INDEL	cg15993354	5'UTR;5'UTR;1stExon;1stExon	NM_005809;NM_181738;NM_181738;NM_005809	PRDX2;PRDX2;PRDX2;PRDX2	Island	chr19	12912590	chr16:1978193:INDEL	chr16.1978193	10934397	-0.160761	0.0100212	6.483e-58	20246	I	D	0.4195	0.0437	FALSE	29	+++++++?+?++++++++++++?+?+??+++?++++	4.7	29.3902	0.3929	0.0001464	-0.161095	0.0103508	1.289e-54	0.0105187	9.868e-53	583	FALSE	1
	cg15993354-chr16:1780958:SNP	cg15993354	5'UTR;5'UTR;1stExon;1stExon	NM_005809;NM_181738;NM_181738;NM_005809	PRDX2;PRDX2;PRDX2;PRDX2	Island	chr19	12912590	chr16:1780958:SNP	rs11867045	11131632	-0.424084	0.0161903	3.13e-151	25178	T	C	0.0797	0.0093	FALSE	32	-------?----------------?-??--------	11.2	34.9172	0.2871	0.0010762	-0.423001	0.0175794	6.21e-128	0.0182361	1.26e-119	583	FALSE	1
	cg15993354-chr16:1695248:SNP	cg15993354	5'UTR;5'UTR;1stExon;1stExon	NM_005809;NM_181738;NM_181738;NM_005809	PRDX2;PRDX2;PRDX2;PRDX2	Island	chr19	12912590	chr16:1695248:SNP	rs9928538	11217342	-0.448873	0.0168502	2.39e-156	27256	T	C	0.0674	0.0087	FALSE	35	------------------------?-----------	0	33.3864	0.4975	0	-0.448873	0.0168502	2.39e-156	0.0168502	2.39e-156	583	FALSE	1
	cg15993354-chr16:1848927:SNP	cg15993354	5'UTR;5'UTR;1stExon;1stExon	NM_005809;NM_181738;NM_181738;NM_005809	PRDX2;PRDX2;PRDX2;PRDX2	Island	chr19	12912590	chr16:1848927:SNP	rs6600168	11063663	-0.401953	0.0102417	0	24757	T	C	0.2339	0.0159	FALSE	33	-------?-?---------------------?----	49.4	63.184	0.0008265	0.0034271	-0.398172	0.0152278	1.05e-150	0.0202223	6.475e-88	583	FALSE	1
	cg15993354-chr16:1817397:SNP	cg15993354	5'UTR;5'UTR;1stExon;1stExon	NM_005809;NM_181738;NM_181738;NM_005809	PRDX2;PRDX2;PRDX2;PRDX2	Island	chr19	12912590	chr16:1817397:SNP	rs2575368	11095193	-0.549412	0.0164965	3.29e-243	25964	T	G	0.0729	0.0115	FALSE	33	------------------------?-??--------	32.6	47.4476	0.03864	0.0044115	-0.547562	0.021271	3.94e-146	0.0244599	9.83e-112	583	FALSE	1
	cg15993354-chr16:1587277:SNP	cg15993354	5'UTR;5'UTR;1stExon;1stExon	NM_005809;NM_181738;NM_181738;NM_005809	PRDX2;PRDX2;PRDX2;PRDX2	Island	chr19	12912590	chr16:1587277:SNP	rs2076439	11325313	-0.311151	0.0090822	3.17e-257	27231	T	C	0.3087	0.0191	FALSE	35	------------------------?-----------	38.7	55.441	0.01154	0.0018446	-0.312686	0.0121603	8.2e-146	0.0148096	5.31e-98	583	FALSE	1
	cg15993354-chr16:1863086:SNP	cg15993354	5'UTR;5'UTR;1stExon;1stExon	NM_005809;NM_181738;NM_181738;NM_005809	PRDX2;PRDX2;PRDX2;PRDX2	Island	chr19	12912590	chr16:1863086:SNP	rs73485872	11049504	-0.462198	0.0166659	2.78e-169	27740	T	C	0.0668	0.0113	FALSE	36	---------------------+--------------	44.5	63.0997	0.002485	0.0081483	-0.456351	0.0237606	3.284e-82	0.0300461	2.129e-53	583	FALSE	1
	cg15993354-chr16:1672602:SNP	cg15993354	5'UTR;5'UTR;1stExon;1stExon	NM_005809;NM_181738;NM_181738;NM_005809	PRDX2;PRDX2;PRDX2;PRDX2	Island	chr19	12912590	chr16:1672602:SNP	rs6600158	11239988	-0.591714	0.0111892	0	26545	G	T	0.163	0.0136	FALSE	34	++++++++++++++++++++++++?++?++++++++	53.7	71.2607	0.0001253	0.0050023	-0.584464	0.0173292	2.31e-249	0.0241621	1.92e-132	583	FALSE	1
	cg15993354-chr16:1559399:SNP	cg15993354	5'UTR;5'UTR;1stExon;1stExon	NM_005809;NM_181738;NM_181738;NM_005809	PRDX2;PRDX2;PRDX2;PRDX2	Island	chr19	12912590	chr16:1559399:SNP	rs3829558	11353191	-0.348194	0.0119045	4.63e-188	24235	A	G	0.1723	0.0249	FALSE	30	------?--------------?-??-??--------	19.3	35.9502	0.175	0.001035	-0.346839	0.01371	3.34e-141	0.0147576	4.41e-123	583	FALSE	1
	cg15993354-chr16:1963520:SNP	cg15993354	5'UTR;5'UTR;1stExon;1stExon	NM_005809;NM_181738;NM_181738;NM_005809	PRDX2;PRDX2;PRDX2;PRDX2	Island	chr19	12912590	chr16:1963520:SNP	rs1657143	10949070	-0.18791	0.0088088	5.72e-101	27237	C	T	0.3777	0.0414	FALSE	35	++++++++++++++++++++++++?+++++++++++	0	29.202	0.7019	0	-0.18791	0.0088088	5.72e-101	0.0088088	5.72e-101	583	FALSE	1
	cg15993354-chr16:1815757:SNP	cg15993354	5'UTR;5'UTR;1stExon;1stExon	NM_005809;NM_181738;NM_181738;NM_005809	PRDX2;PRDX2;PRDX2;PRDX2	Island	chr19	12912590	chr16:1815757:SNP	rs2575372	11096833	-0.481492	0.0106293	0	24305	C	T	0.212	0.0122	FALSE	30	+++++++?+++++++++++++?+??+??++++++++	42.9	50.8167	0.007364	0.0025967	-0.478836	0.0149315	1.2e-225	0.0186257	2.37e-147	583	FALSE	1
	cg15993354-chr16:1843557:SNP	cg15993354	5'UTR;5'UTR;1stExon;1stExon	NM_005809;NM_181738;NM_181738;NM_005809	PRDX2;PRDX2;PRDX2;PRDX2	Island	chr19	12912590	chr16:1843557:SNP	rs3817901	11069033	-0.401906	0.0147045	1.76e-164	25957	C	T	0.0958	0.0123	FALSE	33	++++++++++++++++++++++++?+??++++++++	32.2	47.2293	0.04044	0.0034534	-0.39904	0.0188468	1.7e-99	0.0217026	1.457e-76	583	FALSE	1
	cg15993354-chr16:1585115:SNP	cg15993354	5'UTR;5'UTR;1stExon;1stExon	NM_005809;NM_181738;NM_181738;NM_005809	PRDX2;PRDX2;PRDX2;PRDX2	Island	chr19	12912590	chr16:1585115:SNP	rs2235643	11327475	-0.277997	0.0112611	1.49e-134	22496	A	G	0.2158	0.0265	FALSE	29	-------?-?----------?--??-??--------	50.6	56.6455	0.001072	0.0038211	-0.274672	0.0169052	2.315e-59	0.0227818	3.01e-34	583	FALSE	1
	cg15993354-chr16:1971601:SNP	cg15993354	5'UTR;5'UTR;1stExon;1stExon	NM_005809;NM_181738;NM_181738;NM_005809	PRDX2;PRDX2;PRDX2;PRDX2	Island	chr19	12912590	chr16:1971601:SNP	rs1742401	10940989	-0.184466	0.0089077	2.9e-95	26455	A	G	0.3851	0.0461	FALSE	34	-------?----------------?-----------	0	26.8103	0.7679	0	-0.184466	0.0089077	2.9e-95	0.0089077	2.9e-95	583	FALSE	1
	cg15993354-chr16:1862724:SNP	cg15993354	5'UTR;5'UTR;1stExon;1stExon	NM_005809;NM_181738;NM_181738;NM_005809	PRDX2;PRDX2;PRDX2;PRDX2	Island	chr19	12912590	chr16:1862724:SNP	rs4786635	11049866	-0.19103	0.008724	2.78e-106	27256	G	A	0.3948	0.0338	FALSE	35	++++++++++++++++++++++++?+++++++++++	19.6	42.2642	0.1562	0.0006561	-0.190339	0.0100495	5.335e-80	0.0108445	1.88e-69	583	FALSE	1
	cg15993354-chr16:1626058:SNP	cg15993354	5'UTR;5'UTR;1stExon;1stExon	NM_005809;NM_181738;NM_181738;NM_005809	PRDX2;PRDX2;PRDX2;PRDX2	Island	chr19	12912590	chr16:1626058:SNP	rs111924003	11286532	-0.411029	0.0175318	1.49e-121	27740	A	G	0.0605	0.0079	FALSE	36	------------------------------------	4.7	36.713	0.3894	0.0005487	-0.411164	0.0181381	9.16e-114	0.0183898	1.18e-110	583	FALSE	1
	cg15993354-chr16:1844013:SNP	cg15993354	5'UTR;5'UTR;1stExon;1stExon	NM_005809;NM_181738;NM_181738;NM_005809	PRDX2;PRDX2;PRDX2;PRDX2	Island	chr19	12912590	chr16:1844013:SNP	rs9923608	11068577	-0.403224	0.0147185	3.09e-165	25957	C	T	0.0953	0.0126	FALSE	33	++++++++++++++++++++++++?+??++++++++	31.7	46.8763	0.0435	0.0033791	-0.399877	0.0187795	1.31e-100	0.0215609	4.804e-78	583	FALSE	1
	cg15993354-chr16:1736384:INDEL	cg15993354	5'UTR;5'UTR;1stExon;1stExon	NM_005809;NM_181738;NM_181738;NM_005809	PRDX2;PRDX2;PRDX2;PRDX2	Island	chr19	12912590	chr16:1736384:INDEL	chr16.1736384	11176206	-0.432321	0.0306925	4.659e-45	8897	D	I	0.0631	0.0091	FALSE	13	-??--???-???-??-?-??--????-?-???-??-	0	10.6613	0.5581	0	-0.432321	0.0306925	4.659e-45	0.0306925	4.659e-45	583	FALSE	1
	cg15993354-chr16:1597924:SNP	cg15993354	5'UTR;5'UTR;1stExon;1stExon	NM_005809;NM_181738;NM_181738;NM_005809	PRDX2;PRDX2;PRDX2;PRDX2	Island	chr19	12912590	chr16:1597924:SNP	rs2235645	11314666	-0.321027	0.0105485	1.98e-203	26956	T	C	0.2034	0.0223	FALSE	35	-------?----------------------------	23	44.1788	0.1135	0.0011812	-0.32118	0.0124636	1.95e-146	0.0137064	2.57e-121	583	FALSE	1
	cg15993354-chr16:1867563:SNP	cg15993354	5'UTR;5'UTR;1stExon;1stExon	NM_005809;NM_181738;NM_181738;NM_005809	PRDX2;PRDX2;PRDX2;PRDX2	Island	chr19	12912590	chr16:1867563:SNP	rs73485902	11045027	-0.461529	0.0166739	1.22e-168	27743	C	T	0.0665	0.0116	FALSE	36	+++++++++++++++++++++-++++++++++++++	45.5	64.2729	0.001843	0.0084963	-0.455771	0.0239998	2.04e-80	0.0306194	2.435e-51	583	FALSE	1
	cg15993354-chr16:1870352:SNP	cg15993354	5'UTR;5'UTR;1stExon;1stExon	NM_005809;NM_181738;NM_181738;NM_005809	PRDX2;PRDX2;PRDX2;PRDX2	Island	chr19	12912590	chr16:1870352:SNP	rs111886743	11042238	-0.454198	0.0216964	2.61e-97	16769	T	C	0.0638	0.0124	FALSE	21	?--??--???--?--?----??--?-?-?--??---	51.3	41.0408	0.003681	0.010717	-0.450387	0.0335928	5.483e-41	0.0445218	1.948e-24	583	FALSE	1
	cg15993354-chr16:1574252:SNP	cg15993354	5'UTR;5'UTR;1stExon;1stExon	NM_005809;NM_181738;NM_181738;NM_005809	PRDX2;PRDX2;PRDX2;PRDX2	Island	chr19	12912590	chr16:1574252:SNP	rs2235639	11338338	-0.214316	0.0093565	4.09e-116	22734	G	A	0.4481	0.0254	FALSE	30	++++++?+++++++?+++++++++?+??+++++?++	49.3	57.2186	0.001352	0.0026019	-0.21542	0.0139289	5.908e-54	0.018461	3.702e-31	583	FALSE	1
	cg15993354-chr16:1664931:SNP	cg15993354	5'UTR;5'UTR;1stExon;1stExon	NM_005809;NM_181738;NM_181738;NM_005809	PRDX2;PRDX2;PRDX2;PRDX2	Island	chr19	12912590	chr16:1664931:SNP	rs7201813	11247659	-0.278509	0.0100825	5.9e-168	19624	C	T	0.4096	0.0352	FALSE	26	++++++??+?++++?++++++?+??+??+++++?++	46.6	46.8032	0.005172	0.0023564	-0.274811	0.014671	2.735e-78	0.0188757	2.863e-49	583	FALSE	1
	cg15993354-chr16:1620550:SNP	cg15993354	5'UTR;5'UTR;1stExon;1stExon	NM_005809;NM_181738;NM_181738;NM_005809	PRDX2;PRDX2;PRDX2;PRDX2	Island	chr19	12912590	chr16:1620550:SNP	rs72761116	11292040	-0.414916	0.0178391	1.16e-119	26882	T	C	0.0602	0.008	FALSE	35	------?-----------------------------	5.2	35.8685	0.3809	0.0006207	-0.415176	0.0185371	4.2e-111	0.0188195	1.02e-107	583	FALSE	1
	cg15993354-chr16:1788721:INDEL	cg15993354	5'UTR;5'UTR;1stExon;1stExon	NM_005809;NM_181738;NM_181738;NM_005809	PRDX2;PRDX2;PRDX2;PRDX2	Island	chr19	12912590	chr16:1788721:INDEL	chr16.1788721	11123869	-0.719187	0.0134819	0	16104	I	D	0.1735	0.0124	FALSE	20	?++??++???++?++?++++??++?+???++??+++	74	73.0512	2.84e-08	0.0106822	-0.715536	0.0284135	6.16e-140	0.0518353	9.046e-44	583	FALSE	1
	cg15993354-chr16:1723087:SNP	cg15993354	5'UTR;5'UTR;1stExon;1stExon	NM_005809;NM_181738;NM_181738;NM_005809	PRDX2;PRDX2;PRDX2;PRDX2	Island	chr19	12912590	chr16:1723087:SNP	rs9935203	11189503	-0.404528	0.0159549	8.01e-142	27256	G	T	0.0754	0.0087	FALSE	35	++++++++++++++++++++++++?+++++++++++	3.3	35.174	0.4124	0.0003118	-0.404639	0.0163481	2.99e-135	0.0165058	1.21e-132	583	FALSE	1
	cg15993354-chr16:1669339:SNP	cg15993354	5'UTR;5'UTR;1stExon;1stExon	NM_005809;NM_181738;NM_181738;NM_005809	PRDX2;PRDX2;PRDX2;PRDX2	Island	chr19	12912590	chr16:1669339:SNP	rs12597950	11243251	-0.4222	0.0163017	6.81e-148	27232	G	A	0.0721	0.0081	FALSE	35	++++++++++++++++++++++++?+++++++++++	4.5	35.6038	0.3928	0.0004443	-0.422552	0.0168369	5.39e-139	0.0170706	4.78e-135	583	FALSE	1
	cg15993354-chr16:1965417:SNP	cg15993354	5'UTR;5'UTR;1stExon;1stExon	NM_005809;NM_181738;NM_181738;NM_005809	PRDX2;PRDX2;PRDX2;PRDX2	Island	chr19	12912590	chr16:1965417:SNP	rs1657146	10947173	-0.186719	0.0089555	1.54e-96	26438	T	C	0.3735	0.0359	FALSE	34	-------?---+------------?-----------	0	32.2026	0.5066	0	-0.186719	0.0089555	1.54e-96	0.0089555	1.54e-96	583	FALSE	1
	cg15993354-chr16:1843816:SNP	cg15993354	5'UTR;5'UTR;1stExon;1stExon	NM_005809;NM_181738;NM_181738;NM_005809	PRDX2;PRDX2;PRDX2;PRDX2	Island	chr19	12912590	chr16:1843816:SNP	rs35391516	11068774	-0.496061	0.0159151	2.79e-213	25958	A	G	0.0796	0.0119	FALSE	33	------------------------?-??--------	35.9	49.9107	0.02274	0.0047602	-0.494762	0.0210843	9.11e-122	0.0248229	7.592e-89	583	FALSE	1
	cg15993354-chr16:1869638:SNP	cg15993354	5'UTR;5'UTR;1stExon;1stExon	NM_005809;NM_181738;NM_181738;NM_005809	PRDX2;PRDX2;PRDX2;PRDX2	Island	chr19	12912590	chr16:1869638:SNP	rs56003765	11042952	-0.46364	0.0167274	4.31e-169	27728	A	G	0.0661	0.0114	FALSE	36	---------------------+--------------	45	63.6546	0.002159	0.0083695	-0.458171	0.0239456	1.322e-81	0.0304222	1.914e-52	583	FALSE	1
	cg15993354-chr16:1873083:SNP	cg15993354	5'UTR;5'UTR;1stExon;1stExon	NM_005809;NM_181738;NM_181738;NM_005809	PRDX2;PRDX2;PRDX2;PRDX2	Island	chr19	12912590	chr16:1873083:SNP	rs28416063	11039507	-0.459154	0.0172438	3.28e-156	27130	G	T	0.0626	0.0119	FALSE	35	++++++++++++++++++++++++++?+++++++++	37.8	54.62	0.01392	0.0064133	-0.454256	0.0231651	1.282e-85	0.0277016	1.057e-61	583	FALSE	1
	cg15993354-chr16:1851934:SNP	cg15993354	5'UTR;5'UTR;1stExon;1stExon	NM_005809;NM_181738;NM_181738;NM_005809	PRDX2;PRDX2;PRDX2;PRDX2	Island	chr19	12912590	chr16:1851934:SNP	rs9929264	11060656	-0.408067	0.0096145	0	27744	C	T	0.2387	0.0118	FALSE	36	++++++++++++++++++++++++++++++++++++	45.4	64.0827	0.001935	0.0028028	-0.404864	0.013712	1.32e-191	0.0176036	7.09e-119	583	FALSE	1
	cg15993354-chr16:1803534:SNP	cg15993354	5'UTR;5'UTR;1stExon;1stExon	NM_005809;NM_181738;NM_181738;NM_005809	PRDX2;PRDX2;PRDX2;PRDX2	Island	chr19	12912590	chr16:1803534:SNP	rs9927962	11109056	-0.293713	0.0096022	1.76e-205	21527	C	T	0.4061	0.0426	FALSE	28	+++++++?+?+++++++++++?++?+??+++?+?++	57.3	63.2877	9.624e-05	0.003539	-0.286953	0.0156294	2.755e-75	0.0225074	6.386e-39	583	FALSE	1
	cg15993354-chr16:1866293:SNP	cg15993354	5'UTR;5'UTR;1stExon;1stExon	NM_005809;NM_181738;NM_181738;NM_005809	PRDX2;PRDX2;PRDX2;PRDX2	Island	chr19	12912590	chr16:1866293:SNP	rs74002488	11046297	-0.463502	0.0167267	5.23e-169	27740	T	A	0.0662	0.0117	FALSE	36	+++++++++++++++++++++-++++++++++++++	44.4	62.9239	0.002598	0.0081583	-0.458123	0.0238416	2.76e-82	0.0300716	1.332e-53	583	FALSE	1
	cg15993354-chr16:1773914:SNP	cg15993354	5'UTR;5'UTR;1stExon;1stExon	NM_005809;NM_181738;NM_181738;NM_005809	PRDX2;PRDX2;PRDX2;PRDX2	Island	chr19	12912590	chr16:1773914:SNP	rs12925525	11138676	-0.524114	0.0173494	1.78e-200	26632	T	G	0.063	0.008	FALSE	34	------------------------?-?---------	13.9	38.343	0.24	0.0016806	-0.524862	0.0192049	1.89e-164	0.0201584	4.98e-149	583	FALSE	1
	cg15993354-chr16:1833508:SNP	cg15993354	5'UTR;5'UTR;1stExon;1stExon	NM_005809;NM_181738;NM_181738;NM_005809	PRDX2;PRDX2;PRDX2;PRDX2	Island	chr19	12912590	chr16:1833508:SNP	rs72761177	11079082	-0.480277	0.015975	1.42e-198	25104	A	G	0.0803	0.014	FALSE	32	------?-----------------?-??--------	33.2	46.4022	0.0372	0.0041312	-0.478119	0.0207189	7.99e-118	0.0239121	9.96e-90	583	FALSE	1
	cg15993354-chr16:1657012:SNP	cg15993354	5'UTR;5'UTR;1stExon;1stExon	NM_005809;NM_181738;NM_181738;NM_005809	PRDX2;PRDX2;PRDX2;PRDX2	Island	chr19	12912590	chr16:1657012:SNP	rs7192480	11255578	-0.383973	0.011697	2.46e-236	22160	T	C	0.1979	0.0248	FALSE	29	------??-?-----------?-??--------?--	41.3	47.6884	0.01157	0.0028393	-0.381465	0.016101	4.35e-124	0.0199219	8.89e-83	583	FALSE	1
	cg15993354-chr16:1849943:SNP	cg15993354	5'UTR;5'UTR;1stExon;1stExon	NM_005809;NM_181738;NM_181738;NM_005809	PRDX2;PRDX2;PRDX2;PRDX2	Island	chr19	12912590	chr16:1849943:SNP	rs9925460	11062647	-0.410673	0.0096071	0	27741	A	G	0.2385	0.0115	FALSE	36	------------------------------------	45.7	64.5043	0.001737	0.0028391	-0.407407	0.0137479	5.42e-193	0.0177058	5.2e-119	583	FALSE	1
	cg15993354-chr16:1772008:SNP	cg15993354	5'UTR;5'UTR;1stExon;1stExon	NM_005809;NM_181738;NM_181738;NM_005809	PRDX2;PRDX2;PRDX2;PRDX2	Island	chr19	12912590	chr16:1772008:SNP	rs34215281	11140582	-0.514169	0.0174344	3.68e-191	25964	G	C	0.0642	0.0077	FALSE	33	++++++++++++++++++++++++?+??++++++++	15.1	37.6967	0.2248	0.0018129	-0.514836	0.0194841	7.38e-154	0.020538	2.55e-138	583	FALSE	1
	cg15993354-chr16:1866339:SNP	cg15993354	5'UTR;5'UTR;1stExon;1stExon	NM_005809;NM_181738;NM_181738;NM_005809	PRDX2;PRDX2;PRDX2;PRDX2	Island	chr19	12912590	chr16:1866339:SNP	rs73485896	11046251	-0.435531	0.0165232	4.07e-153	27252	A	G	0.069	0.0119	FALSE	35	---------------------+--?-----------	51.2	69.6349	0.0003005	0.0101634	-0.425414	0.0251357	2.958e-64	0.0338409	6.643e-38	583	FALSE	1
	cg15993354-chr16:1569524:SNP	cg15993354	5'UTR;5'UTR;1stExon;1stExon	NM_005809;NM_181738;NM_181738;NM_005809	PRDX2;PRDX2;PRDX2;PRDX2	Island	chr19	12912590	chr16:1569524:SNP	rs2667665	11343066	-0.293997	0.0095194	1.96e-209	26467	C	A	0.2752	0.0165	FALSE	34	+++++++?++++++++++++++++?+++++++++++	20.2	41.3573	0.1507	0.0007909	-0.294264	0.0110191	4.12e-157	0.0119302	4.36e-134	583	FALSE	1
	cg15993354-chr16:1860128:SNP	cg15993354	5'UTR;5'UTR;1stExon;1stExon	NM_005809;NM_181738;NM_181738;NM_005809	PRDX2;PRDX2;PRDX2;PRDX2	Island	chr19	12912590	chr16:1860128:SNP	rs11248891	11052462	-0.482685	0.015874	4.4e-203	27242	T	C	0.0753	0.0128	FALSE	35	------------------------?-----------	49	66.6233	0.0006903	0.0085953	-0.477467	0.0236646	1.58e-90	0.0311052	2.628e-54	583	FALSE	1
	cg15993354-chr16:1671860:SNP	cg15993354	5'UTR;5'UTR;1stExon;1stExon	NM_005809;NM_181738;NM_181738;NM_005809	PRDX2;PRDX2;PRDX2;PRDX2	Island	chr19	12912590	chr16:1671860:SNP	rs149308026	11240730	-0.67048	0.0355787	3.231e-79	19279	C	T	0.027	0.0128	FALSE	23	++++?+?+??++?++?+++++?++?+???++++??+	39.7	36.4757	0.02698	0.0200895	-0.663934	0.0500638	3.857e-40	0.058989	6.162e-30	583	FALSE	1
	cg15993354-chr16:1729328:SNP	cg15993354	5'UTR;5'UTR;1stExon;1stExon	NM_005809;NM_181738;NM_181738;NM_005809	PRDX2;PRDX2;PRDX2;PRDX2	Island	chr19	12912590	chr16:1729328:SNP	rs7204819	11183262	-0.416602	0.0171395	1.67e-130	27235	G	A	0.0652	0.0087	FALSE	35	++++++++++++++++++++++++?+++++++++++	8.8	37.2964	0.3199	0.0010094	-0.417446	0.0182542	9.58e-116	0.0188012	8.69e-109	583	FALSE	1
	cg15993354-chr16:1851648:SNP	cg15993354	5'UTR;5'UTR;1stExon;1stExon	NM_005809;NM_181738;NM_181738;NM_005809	PRDX2;PRDX2;PRDX2;PRDX2	Island	chr19	12912590	chr16:1851648:SNP	rs7196434	11060942	-0.407668	0.0097574	0	26951	G	C	0.2378	0.0118	FALSE	35	+++++++?++++++++++++++++++++++++++++	45.6	62.4815	0.002066	0.002831	-0.404924	0.0139554	4.19e-185	0.0179311	2.01e-114	583	FALSE	1
	cg15993354-chr16:1851453:SNP	cg15993354	5'UTR;5'UTR;1stExon;1stExon	NM_005809;NM_181738;NM_181738;NM_005809	PRDX2;PRDX2;PRDX2;PRDX2	Island	chr19	12912590	chr16:1851453:SNP	rs56382547	11061137	-0.403965	0.0102191	0	24760	A	G	0.2349	0.0138	FALSE	33	-------?-?---------------------?----	48.4	62.0006	0.001141	0.0032826	-0.40103	0.0150477	1.77e-156	0.0197997	1.59e-92	583	FALSE	1
	cg15993354-chr16:1853698:SNP	cg15993354	5'UTR;5'UTR;1stExon;1stExon	NM_005809;NM_181738;NM_181738;NM_005809	PRDX2;PRDX2;PRDX2;PRDX2	Island	chr19	12912590	chr16:1853698:SNP	rs7185225	11058892	-0.341926	0.0194468	3.345e-69	14925	A	G	0.0947	0.0093	FALSE	20	---?-???--?---?+--??-+-??-??-???-?--	48.5	36.8743	0.008227	0.0074493	-0.323805	0.029804	1.702e-27	0.0377413	1.308e-19	583	FALSE	1
	cg15993354-chr16:1723018:SNP	cg15993354	5'UTR;5'UTR;1stExon;1stExon	NM_005809;NM_181738;NM_181738;NM_005809	PRDX2;PRDX2;PRDX2;PRDX2	Island	chr19	12912590	chr16:1723018:SNP	rs9935190	11189572	-0.404871	0.0159535	4.39e-142	27257	C	T	0.0754	0.0087	FALSE	35	++++++++++++++++++++++++?+++++++++++	4.1	35.4631	0.3991	0.0003885	-0.40502	0.0164401	5.19e-134	0.01664	9.18e-131	583	FALSE	1
	cg15993354-chr16:1964767:SNP	cg15993354	5'UTR;5'UTR;1stExon;1stExon	NM_005809;NM_181738;NM_181738;NM_005809	PRDX2;PRDX2;PRDX2;PRDX2	Island	chr19	12912590	chr16:1964767:SNP	rs1657145	10947823	-0.187088	0.0088193	7.17e-100	27234	A	G	0.3743	0.0355	FALSE	35	-----------+------------?-----------	0	32.5996	0.5362	0	-0.187088	0.0088193	7.17e-100	0.0088193	7.17e-100	583	FALSE	1
	cg15993354-chr16:1976374:SNP	cg15993354	5'UTR;5'UTR;1stExon;1stExon	NM_005809;NM_181738;NM_181738;NM_005809	PRDX2;PRDX2;PRDX2;PRDX2	Island	chr19	12912590	chr16:1976374:SNP	rs1626051	10936216	-0.16588	0.0092941	3.003e-71	23719	T	C	0.4131	0.0402	FALSE	33	----------------------?---??--------	8.2	34.8714	0.333	0.0002585	-0.166071	0.0098273	4.577e-64	0.0101281	2.737e-60	583	FALSE	1
	cg15993354-chr16:1789295:SNP	cg15993354	5'UTR;5'UTR;1stExon;1stExon	NM_005809;NM_181738;NM_181738;NM_005809	PRDX2;PRDX2;PRDX2;PRDX2	Island	chr19	12912590	chr16:1789295:SNP	rs117326823	11123295	-0.726812	0.0130884	0	16103	G	C	0.1853	0.0125	FALSE	20	?++??++???++?++?++++??++?+???++??+++	74.7	75.2153	1.224e-08	0.0104621	-0.72293	0.0279894	4.23e-147	0.0518129	1.056e-44	583	FALSE	1
	cg15993354-chr16:1963085:SNP	cg15993354	5'UTR;5'UTR;1stExon;1stExon	NM_005809;NM_181738;NM_181738;NM_005809	PRDX2;PRDX2;PRDX2;PRDX2	Island	chr19	12912590	chr16:1963085:SNP	rs7203361	10949505	-0.392698	0.0102474	2.65807317462591e-321	27229	A	G	0.2108	0.0105	FALSE	35	------------------------?-----------	27.7	46.9956	0.0682	0.0014244	-0.391615	0.0125687	3.95e-213	0.0141642	3.52e-169	583	FALSE	1
	cg15993354-chr16:1599913:SNP	cg15993354	5'UTR;5'UTR;1stExon;1stExon	NM_005809;NM_181738;NM_181738;NM_005809	PRDX2;PRDX2;PRDX2;PRDX2	Island	chr19	12912590	chr16:1599913:SNP	rs2281227	11312677	-0.363501	0.0108975	5.88e-244	27238	A	G	0.1847	0.0242	FALSE	35	------------------------?-----------	29	47.8974	0.05739	0.0017202	-0.362289	0.0134601	1.44e-159	0.0153518	6.07e-124	583	FALSE	1
	cg15993354-chr16:1848642:SNP	cg15993354	5'UTR;5'UTR;1stExon;1stExon	NM_005809;NM_181738;NM_181738;NM_005809	PRDX2;PRDX2;PRDX2;PRDX2	Island	chr19	12912590	chr16:1848642:SNP	rs113666107	11063948	-0.409345	0.0097868	0	26914	A	C	0.2361	0.0114	FALSE	35	-------?----------------------------	46.9	63.9723	0.001402	0.0029969	-0.40645	0.0141649	4.5e-181	0.0184142	1.76e-109	583	FALSE	1
	cg15993354-chr16:1846241:SNP	cg15993354	5'UTR;5'UTR;1stExon;1stExon	NM_005809;NM_181738;NM_181738;NM_005809	PRDX2;PRDX2;PRDX2;PRDX2	Island	chr19	12912590	chr16:1846241:SNP	rs7197536	11066349	-0.268849	0.0181675	1.501e-49	14167	T	C	0.1245	0.0177	FALSE	20	---?---?-?------?-???????-??-??--?--	41.6	32.5485	0.02709	0.0047998	-0.265565	0.0249598	1.947e-26	0.0311223	5.698e-18	583	FALSE	1
	cg15993354-chr16:1802518:SNP	cg15993354	5'UTR;5'UTR;1stExon;1stExon	NM_005809;NM_181738;NM_181738;NM_005809	PRDX2;PRDX2;PRDX2;PRDX2	Island	chr19	12912590	chr16:1802518:SNP	rs747254	11110072	-0.56382	0.014124	0	25978	G	A	0.0977	0.0128	FALSE	33	++++++++++++++++++++++++?+??++++++++	37	50.7581	0.01882	0.0039274	-0.561766	0.018874	1.14e-194	0.0224033	9.27e-140	583	FALSE	1
	cg15993354-chr16:1848184:SNP	cg15993354	5'UTR;5'UTR;1stExon;1stExon	NM_005809;NM_181738;NM_181738;NM_005809	PRDX2;PRDX2;PRDX2;PRDX2	Island	chr19	12912590	chr16:1848184:SNP	rs9932983	11064406	-0.412901	0.0097286	0	26943	G	A	0.239	0.0118	FALSE	35	+++++++?++++++++++++++++++++++++++++	47.2	64.4393	0.001239	0.0030078	-0.410043	0.014139	6.41e-185	0.0184383	4.54e-111	583	FALSE	1
	cg15993354-chr16:1597877:SNP	cg15993354	5'UTR;5'UTR;1stExon;1stExon	NM_005809;NM_181738;NM_181738;NM_005809	PRDX2;PRDX2;PRDX2;PRDX2	Island	chr19	12912590	chr16:1597877:SNP	rs11864966	11314713	-0.412148	0.0186771	6.56e-108	25599	T	C	0.0583	0.009	FALSE	33	------??----------------?---------+-	5	33.681	0.386	0.0006144	-0.411742	0.0193918	4.76e-100	0.0196583	1.35e-97	583	FALSE	1
	cg15993354-chr16:1935753:SNP	cg15993354	5'UTR;5'UTR;1stExon;1stExon	NM_005809;NM_181738;NM_181738;NM_005809	PRDX2;PRDX2;PRDX2;PRDX2	Island	chr19	12912590	chr16:1935753:SNP	rs34087269	10976837	-0.185409	0.0091169	6.07e-92	25833	G	A	0.3622	0.0316	FALSE	33	+++++++?++++++++++++++++?+?+++++++++	16.6	38.369	0.203	0.000554	-0.185124	0.0102916	2.424e-72	0.0109315	1.595e-64	583	FALSE	1
	cg15993354-chr16:1851555:SNP	cg15993354	5'UTR;5'UTR;1stExon;1stExon	NM_005809;NM_181738;NM_181738;NM_005809	PRDX2;PRDX2;PRDX2;PRDX2	Island	chr19	12912590	chr16:1851555:SNP	rs7194941	11061035	-0.407888	0.009619	0	27738	C	G	0.2385	0.0121	FALSE	36	------------------------------------	45.1	63.7435	0.002111	0.0027724	-0.405006	0.0136759	9.73e-193	0.0175184	6.53e-120	583	FALSE	1
	cg15993354-chr16:1845813:SNP	cg15993354	5'UTR;5'UTR;1stExon;1stExon	NM_005809;NM_181738;NM_181738;NM_005809	PRDX2;PRDX2;PRDX2;PRDX2	Island	chr19	12912590	chr16:1845813:SNP	rs9927109	11066777	-0.407508	0.0271264	5.226e-51	8007	A	T	0.0895	0.0077	FALSE	10	-??--???--??-??+????-???????-???-???	35.6	13.9681	0.1235	0.0042363	-0.394682	0.0354109	7.509e-29	0.0421004	3.687e-22	583	FALSE	1
	cg15993354-chr16:1697976:SNP	cg15993354	5'UTR;5'UTR;1stExon;1stExon	NM_005809;NM_181738;NM_181738;NM_005809	PRDX2;PRDX2;PRDX2;PRDX2	Island	chr19	12912590	chr16:1697976:SNP	rs113445565	11214614	-0.633901	0.0388668	8.438e-60	22250	T	C	0.0167	0.0049	FALSE	27	--------------???--+?---?-???---?---	30.9	37.6454	0.0653	0.0186029	-0.646448	0.0489159	7.141e-40	0.0562752	1.969e-29	583	FALSE	1
	cg15993354-chr16:1810116:SNP	cg15993354	5'UTR;5'UTR;1stExon;1stExon	NM_005809;NM_181738;NM_181738;NM_005809	PRDX2;PRDX2;PRDX2;PRDX2	Island	chr19	12912590	chr16:1810116:SNP	rs57876690	11102474	-0.490111	0.0106677	0	24315	A	C	0.21	0.0117	FALSE	30	-------?-------------?-??-??--------	44.6	52.3592	0.00497	0.0027997	-0.486754	0.0152156	1.48e-224	0.0192605	7.73e-143	583	FALSE	1
	cg15993354-chr16:1694225:SNP	cg15993354	5'UTR;5'UTR;1stExon;1stExon	NM_005809;NM_181738;NM_181738;NM_005809	PRDX2;PRDX2;PRDX2;PRDX2	Island	chr19	12912590	chr16:1694225:SNP	rs12926146	11218365	-0.446245	0.0168023	2.05e-155	27257	A	C	0.0677	0.0086	FALSE	35	------------------------?-----------	0	32.3468	0.5488	0	-0.446245	0.0168023	2.05e-155	0.0168023	2.05e-155	583	FALSE	1
	cg15993354-chr16:1866263:SNP	cg15993354	5'UTR;5'UTR;1stExon;1stExon	NM_005809;NM_181738;NM_181738;NM_005809	PRDX2;PRDX2;PRDX2;PRDX2	Island	chr19	12912590	chr16:1866263:SNP	rs113907081	11046327	-0.461292	0.0180856	1.69e-143	24499	T	G	0.0634	0.0113	FALSE	31	------??---?---------+----?----?----	46.5	56.0992	0.00266	0.0089859	-0.453338	0.0263619	2.81e-66	0.0338197	2.323e-42	583	FALSE	1
	cg15993354-chr16:1852052:INDEL	cg15993354	5'UTR;5'UTR;1stExon;1stExon	NM_005809;NM_181738;NM_181738;NM_005809	PRDX2;PRDX2;PRDX2;PRDX2	Island	chr19	12912590	chr16:1852052:INDEL	chr16.1852052	11060538	-0.4067	0.0199999	6.3e-92	14524	I	D	0.0921	0.0174	FALSE	18	?++??+????++?++?++++??++?+????+??+++	43.9	30.3008	0.02426	0.0058818	-0.404537	0.0291849	1.089e-43	0.0356479	3.779e-30	583	FALSE	1
	cg15993354-chr16:1603535:SNP	cg15993354	5'UTR;5'UTR;1stExon;1stExon	NM_005809;NM_181738;NM_181738;NM_005809	PRDX2;PRDX2;PRDX2;PRDX2	Island	chr19	12912590	chr16:1603535:SNP	rs2281235	11309055	-0.339242	0.0090468	9.75e-308	27742	C	T	0.2993	0.0193	FALSE	36	++++++++++++++++++++++++++++++++++++	39.9	58.2707	0.00806	0.0019834	-0.340451	0.0122301	1.54e-170	0.0150619	2.46e-112	583	FALSE	1
	cg15993354-chr16:1891184:INDEL	cg15993354	5'UTR;5'UTR;1stExon;1stExon	NM_005809;NM_181738;NM_181738;NM_005809	PRDX2;PRDX2;PRDX2;PRDX2	Island	chr19	12912590	chr16:1891184:INDEL	chr16.1891184	11021406	-0.312175	0.0134842	1.42e-118	23003	I	D	0.138	0.012	FALSE	30	+++++++?+?++++++++++++++?+??+++?++++	12.8	33.2434	0.268	0.0008121	-0.312265	0.014827	1.83e-98	0.0154573	1.06e-90	583	FALSE	1
	cg15993354-chr16:1790297:SNP	cg15993354	5'UTR;5'UTR;1stExon;1stExon	NM_005809;NM_181738;NM_181738;NM_005809	PRDX2;PRDX2;PRDX2;PRDX2	Island	chr19	12912590	chr16:1790297:SNP	rs35545084	11122293	-0.564949	0.0141074	0	25969	A	G	0.0983	0.0127	FALSE	33	------------------------?-??--------	37.3	51.0262	0.01771	0.0039742	-0.563419	0.0189042	3.47e-195	0.0224953	3.49e-139	583	FALSE	1
	cg15993354-chr16:1705417:SNP	cg15993354	5'UTR;5'UTR;1stExon;1stExon	NM_005809;NM_181738;NM_181738;NM_005809	PRDX2;PRDX2;PRDX2;PRDX2	Island	chr19	12912590	chr16:1705417:SNP	rs34464612	11207173	-0.532704	0.0143192	6.29e-303	26647	C	G	0.0982	0.0142	FALSE	34	------------------------?-?---------	24.2	43.5559	0.1034	0.0022653	-0.52962	0.0171503	2.14e-209	0.0188995	8.66e-175	583	FALSE	1
	cg15993354-chr16:1862673:SNP	cg15993354	5'UTR;5'UTR;1stExon;1stExon	NM_005809;NM_181738;NM_181738;NM_005809	PRDX2;PRDX2;PRDX2;PRDX2	Island	chr19	12912590	chr16:1862673:SNP	rs1742458	11049917	-0.461881	0.016668	5.19e-169	27740	G	C	0.0668	0.0113	FALSE	36	+++++++++++++++++++++-++++++++++++++	44.5	63.0979	0.002486	0.0081499	-0.456066	0.0237641	4.368e-82	0.030049	2.565e-53	583	FALSE	1
	cg15993354-chr16:1958378:SNP	cg15993354	5'UTR;5'UTR;1stExon;1stExon	NM_005809;NM_181738;NM_181738;NM_005809	PRDX2;PRDX2;PRDX2;PRDX2	Island	chr19	12912590	chr16:1958378:SNP	rs1742396	10954212	-0.186657	0.0087818	2.97e-100	27232	C	T	0.3854	0.04	FALSE	35	++++++++++++++++++++++++?+++++++++++	0	29.6528	0.6807	0	-0.186657	0.0087818	2.97e-100	0.0087818	2.97e-100	583	FALSE	1
	cg15993354-chr16:1784341:SNP	cg15993354	5'UTR;5'UTR;1stExon;1stExon	NM_005809;NM_181738;NM_181738;NM_005809	PRDX2;PRDX2;PRDX2;PRDX2	Island	chr19	12912590	chr16:1784341:SNP	rs9921895	11128249	-0.652056	0.0102301	0	25350	G	A	0.203	0.0149	FALSE	33	++++++++++++++?+++++++++?+?+++++++++	70.1	107.179	4.837e-10	0.0082446	-0.641267	0.0197787	1.34e-230	0.0342643	9.587e-81	583	FALSE	1
	cg15993354-chr16:1584249:SNP	cg15993354	5'UTR;5'UTR;1stExon;1stExon	NM_005809;NM_181738;NM_181738;NM_005809	PRDX2;PRDX2;PRDX2;PRDX2	Island	chr19	12912590	chr16:1584249:SNP	rs118073880	11328341	-0.453547	0.037576	1.519e-33	16815	T	C	0.0203	0.0068	FALSE	19	----?-???-----???----?-??-???-??-??-	0	13.2604	0.7759	0	-0.453547	0.037576	1.519e-33	0.037576	1.519e-33	583	FALSE	1
	cg15993354-chr16:1815337:SNP	cg15993354	5'UTR;5'UTR;1stExon;1stExon	NM_005809;NM_181738;NM_181738;NM_005809	PRDX2;PRDX2;PRDX2;PRDX2	Island	chr19	12912590	chr16:1815337:SNP	rs2917508	11097253	-0.498267	0.01078	0	24319	A	G	0.2038	0.0115	FALSE	30	-------?-------------?-??-??--------	43.2	51.0394	0.006962	0.0026979	-0.494679	0.0151811	6.67e-233	0.0189726	5.15e-152	583	FALSE	1
	cg15993354-chr16:1899541:SNP	cg15993354	5'UTR;5'UTR;1stExon;1stExon	NM_005809;NM_181738;NM_181738;NM_005809	PRDX2;PRDX2;PRDX2;PRDX2	Island	chr19	12912590	chr16:1899541:SNP	rs55915731	11013049	-0.456132	0.0218846	1.78e-96	16935	T	C	0.0629	0.0129	FALSE	22	?--?---???--?-------??--?-???--??---	56.5	48.2862	0.0006286	0.014149	-0.44335	0.0362136	1.84e-34	0.0503202	1.251e-19	583	FALSE	1
	cg15993354-chr16:1563667:INDEL	cg15993354	5'UTR;5'UTR;1stExon;1stExon	NM_005809;NM_181738;NM_181738;NM_005809	PRDX2;PRDX2;PRDX2;PRDX2	Island	chr19	12912590	chr16:1563667:INDEL	chr16.1563667	11348923	-0.343042	0.0123285	2.16e-170	22905	D	I	0.1709	0.027	FALSE	30	------??-?-------------??------?----	14.7	34.0106	0.2389	0.0008011	-0.341946	0.0137431	1.19e-136	0.0144587	1.96e-124	583	FALSE	1
	cg15993354-chr16:1965257:SNP	cg15993354	5'UTR;5'UTR;1stExon;1stExon	NM_005809;NM_181738;NM_181738;NM_005809	PRDX2;PRDX2;PRDX2;PRDX2	Island	chr19	12912590	chr16:1965257:SNP	rs12599786	10947333	-0.391714	0.0102449	7.36997723901387e-320	27220	G	T	0.2106	0.0106	FALSE	35	++++++++++++++++++++++++?+++++++++++	27.8	47.121	0.0666	0.0014376	-0.390558	0.0125871	2.23e-211	0.0141985	1.54e-167	583	FALSE	1
	cg15993354-chr16:1722957:SNP	cg15993354	5'UTR;5'UTR;1stExon;1stExon	NM_005809;NM_181738;NM_181738;NM_005809	PRDX2;PRDX2;PRDX2;PRDX2	Island	chr19	12912590	chr16:1722957:SNP	rs9940875	11189633	-0.433377	0.0163453	6.7e-155	27257	T	C	0.0715	0.0086	FALSE	35	------------------------?-----------	5.2	35.8693	0.3809	0.0005208	-0.433797	0.016971	4.14e-144	0.0172439	2.21e-139	583	FALSE	1
	cg15993354-chr16:1884501:SNP	cg15993354	5'UTR;5'UTR;1stExon;1stExon	NM_005809;NM_181738;NM_181738;NM_005809	PRDX2;PRDX2;PRDX2;PRDX2	Island	chr19	12912590	chr16:1884501:SNP	rs171162	11028089	-0.292274	0.012468	1.6e-121	25971	T	A	0.1456	0.0152	FALSE	33	++++++++++++++++++++++++?+??++++++++	20.1	40.0444	0.1554	0.0013087	-0.292109	0.014443	5.91e-91	0.0156024	2.68e-78	583	FALSE	1
	cg15993354-chr16:1574968:SNP	cg15993354	5'UTR;5'UTR;1stExon;1stExon	NM_005809;NM_181738;NM_181738;NM_005809	PRDX2;PRDX2;PRDX2;PRDX2	Island	chr19	12912590	chr16:1574968:SNP	rs117976472	11337622	-0.299809	0.0206097	6.106e-48	25704	T	C	0.0473	0.0077	FALSE	33	------?-----------------?--?--------	17.2	38.6624	0.194	0.002967	-0.299864	0.0234619	2.097e-37	0.0249007	2.184e-33	583	FALSE	1
	cg15993354-chr16:1789303:SNP	cg15993354	5'UTR;5'UTR;1stExon;1stExon	NM_005809;NM_181738;NM_181738;NM_005809	PRDX2;PRDX2;PRDX2;PRDX2	Island	chr19	12912590	chr16:1789303:SNP	rs377516713	11123287	-0.726788	0.0130878	0	16104	A	G	0.1852	0.0126	FALSE	20	?--??--???--?--?----??--?-???--??---	74.8	75.2505	1.207e-08	0.0104678	-0.722915	0.0279947	4.86e-147	0.051835	1.157e-44	583	FALSE	1
	cg15993354-chr16:1708110:SNP	cg15993354	5'UTR;5'UTR;1stExon;1stExon	NM_005809;NM_181738;NM_181738;NM_005809	PRDX2;PRDX2;PRDX2;PRDX2	Island	chr19	12912590	chr16:1708110:SNP	rs2076416	11204480	-0.546618	0.0121179	0	23392	C	G	0.162	0.015	FALSE	31	-------?------?---------?--?-----?--	48.8	58.5896	0.00136	0.0044024	-0.543655	0.017837	4.94e-204	0.023666	4.95e-118	583	FALSE	1
	cg15993354-chr16:1656765:SNP	cg15993354	5'UTR;5'UTR;1stExon;1stExon	NM_005809;NM_181738;NM_181738;NM_005809	PRDX2;PRDX2;PRDX2;PRDX2	Island	chr19	12912590	chr16:1656765:SNP	rs2859310	11255825	-0.365322	0.0099024	6.11e-298	22503	G	A	0.3079	0.0202	FALSE	30	++++++??+?+++++++++++++??++++++++?++	52.3	60.7946	0.0004914	0.0032824	-0.366303	0.0151851	1.45e-128	0.020759	2.54e-69	583	FALSE	1
	cg15993354-chr16:1874943:SNP	cg15993354	5'UTR;5'UTR;1stExon;1stExon	NM_005809;NM_181738;NM_181738;NM_005809	PRDX2;PRDX2;PRDX2;PRDX2	Island	chr19	12912590	chr16:1874943:SNP	rs12929029	11037647	-0.462257	0.0174661	2.39e-154	26384	A	G	0.0628	0.0121	FALSE	34	--------------------------?----?----	41.4	56.2814	0.006983	0.0074409	-0.457196	0.0242699	3.688e-79	0.0297883	2.617e-54	583	FALSE	1
	cg15993354-chr16:1759794:SNP	cg15993354	5'UTR;5'UTR;1stExon;1stExon	NM_005809;NM_181738;NM_181738;NM_005809	PRDX2;PRDX2;PRDX2;PRDX2	Island	chr19	12912590	chr16:1759794:SNP	rs17135499	11152796	-0.457134	0.0162648	8.36e-174	27742	G	A	0.0702	0.008	FALSE	36	++++++++++++++++++++++++++++++++++++	3.7	36.3327	0.4064	0.0003675	-0.457529	0.0167086	4.4e-165	0.0168842	1.96e-161	583	FALSE	1
	cg15993354-chr16:1838375:SNP	cg15993354	5'UTR;5'UTR;1stExon;1stExon	NM_005809;NM_181738;NM_181738;NM_005809	PRDX2;PRDX2;PRDX2;PRDX2	Island	chr19	12912590	chr16:1838375:SNP	rs11643434	11074215	-0.445175	0.0101283	0	25959	A	G	0.223	0.0129	FALSE	33	------------------------?-??--------	44.6	57.781	0.003464	0.0027703	-0.443125	0.0144079	1.02e-207	0.0182882	7.01e-131	583	FALSE	1
	cg15993354-chr16:1562026:SNP	cg15993354	5'UTR;5'UTR;1stExon;1stExon	NM_005809;NM_181738;NM_181738;NM_005809	PRDX2;PRDX2;PRDX2;PRDX2	Island	chr19	12912590	chr16:1562026:SNP	rs8048290	11350564	-0.342092	0.009848	2.15e-264	27194	C	T	0.2375	0.0175	FALSE	35	+++++++++++++++++++++++?++++++++++++	31.7	49.7836	0.03945	0.0015966	-0.341522	0.0124498	1.14e-165	0.0144196	2.03e-124	583	FALSE	1
	cg15993354-chr16:1817754:SNP	cg15993354	5'UTR;5'UTR;1stExon;1stExon	NM_005809;NM_181738;NM_181738;NM_005809	PRDX2;PRDX2;PRDX2;PRDX2	Island	chr19	12912590	chr16:1817754:SNP	rs2076427	11094836	-0.494937	0.0105866	0	24837	A	G	0.2077	0.012	FALSE	31	-------?-------------?--?-??--------	54.9	66.5307	0.0001393	0.0043035	-0.491989	0.0167558	1.67e-189	0.0234777	1.18e-98	583	FALSE	1
	cg15993354-chr16:1795601:SNP	cg15993354	5'UTR;5'UTR;1stExon;1stExon	NM_005809;NM_181738;NM_181738;NM_005809	PRDX2;PRDX2;PRDX2;PRDX2	Island	chr19	12912590	chr16:1795601:SNP	rs11648261	11116989	-0.666501	0.0106694	0	23725	G	A	0.196	0.0146	FALSE	31	+++++++?+?++++++++++++++?+??++++++++	69.2	97.3409	4.86e-09	0.0080653	-0.656892	0.0203959	1.4e-227	0.0346188	1.344e-82	583	FALSE	1
	cg15993354-chr16:1899106:INDEL	cg15993354	5'UTR;5'UTR;1stExon;1stExon	NM_005809;NM_181738;NM_181738;NM_005809	PRDX2;PRDX2;PRDX2;PRDX2	Island	chr19	12912590	chr16:1899106:INDEL	chr16.1899106	11013484	-0.312301	0.0134787	9.14e-119	23003	D	I	0.1379	0.012	FALSE	30	-------?-?--------------?-??---?----	11	32.5739	0.2953	0.0006834	-0.312378	0.0146264	3.35e-101	0.0151398	1.54e-94	583	FALSE	1
	cg15993354-chr16:1738770:SNP	cg15993354	5'UTR;5'UTR;1stExon;1stExon	NM_005809;NM_181738;NM_181738;NM_005809	PRDX2;PRDX2;PRDX2;PRDX2	Island	chr19	12912590	chr16:1738770:SNP	rs28710979	11173820	-0.438478	0.0163002	2.19e-159	27250	T	C	0.0719	0.0088	FALSE	35	------------------------?-----------	5	35.7864	0.3845	0.000495	-0.438884	0.0168982	1.02e-148	0.0171566	4.55e-144	583	FALSE	1
	cg15993354-chr16:1714749:SNP	cg15993354	5'UTR;5'UTR;1stExon;1stExon	NM_005809;NM_181738;NM_181738;NM_005809	PRDX2;PRDX2;PRDX2;PRDX2	Island	chr19	12912590	chr16:1714749:SNP	rs9925164	11197841	-0.451848	0.0165497	3.96e-164	27255	C	T	0.0694	0.0089	FALSE	35	++++++++++++++++++++++++?+++++++++++	4.3	35.5334	0.3959	0.0004379	-0.452212	0.017072	1.31e-154	0.0172961	1.93e-150	583	FALSE	1
	cg15993354-chr16:1901211:SNP	cg15993354	5'UTR;5'UTR;1stExon;1stExon	NM_005809;NM_181738;NM_181738;NM_005809	PRDX2;PRDX2;PRDX2;PRDX2	Island	chr19	12912590	chr16:1901211:SNP	rs7200137	11011379	-0.176486	0.0088561	2.316e-88	27142	G	T	0.3743	0.0357	FALSE	35	+++++++++++-++++++++++++++?+++++++++	24	44.7146	0.1034	0.0008768	-0.176305	0.0105484	1.038e-62	0.011647	7.241e-52	583	FALSE	1
	cg15993354-chr16:1945815:SNP	cg15993354	5'UTR;5'UTR;1stExon;1stExon	NM_005809;NM_181738;NM_181738;NM_005809	PRDX2;PRDX2;PRDX2;PRDX2	Island	chr19	12912590	chr16:1945815:SNP	rs2745186	10966775	-0.178105	0.0089529	4.621e-88	26611	G	C	0.3686	0.0332	FALSE	34	++++++++++++++++++++++++?+?+++++++++	1.2	33.4071	0.4475	3.41e-05	-0.1781	0.0090332	1.569e-86	0.0090633	5.647e-86	583	FALSE	1
	cg15993354-chr16:1723208:SNP	cg15993354	5'UTR;5'UTR;1stExon;1stExon	NM_005809;NM_181738;NM_181738;NM_005809	PRDX2;PRDX2;PRDX2;PRDX2	Island	chr19	12912590	chr16:1723208:SNP	rs13330294	11189382	-0.592732	0.0165259	1e-281	24715	A	G	0.0777	0.0084	FALSE	32	--------------?---------?-??--------	46	57.4079	0.002694	0.0075633	-0.580124	0.0237319	5.7e-132	0.0306037	1.438e-83	583	FALSE	1
	cg15993354-chr16:1902901:SNP	cg15993354	5'UTR;5'UTR;1stExon;1stExon	NM_005809;NM_181738;NM_181738;NM_005809	PRDX2;PRDX2;PRDX2;PRDX2	Island	chr19	12912590	chr16:1902901:SNP	rs7187251	11009689	-0.314712	0.0125936	7.9e-138	26470	T	A	0.1376	0.0115	FALSE	34	++++++++++++++++++++++++++??++++++++	9	36.2603	0.3191	0.0005402	-0.314618	0.013445	4.23e-121	0.0138378	1.69e-114	583	FALSE	1
	cg15993354-chr16:1804035:SNP	cg15993354	5'UTR;5'UTR;1stExon;1stExon	NM_005809;NM_181738;NM_181738;NM_005809	PRDX2;PRDX2;PRDX2;PRDX2	Island	chr19	12912590	chr16:1804035:SNP	rs8056560	11108555	-0.654781	0.0146908	0	25977	A	G	0.0937	0.0144	FALSE	33	------------------------?-??--------	55.9	72.6407	5.383e-05	0.0091884	-0.648745	0.0234142	5.7e-169	0.0333485	7.847e-86	583	FALSE	1
	cg15993354-chr16:1563916:SNP	cg15993354	5'UTR;5'UTR;1stExon;1stExon	NM_005809;NM_181738;NM_181738;NM_005809	PRDX2;PRDX2;PRDX2;PRDX2	Island	chr19	12912590	chr16:1563916:SNP	rs62012851	11348674	-0.334843	0.0123334	2.59e-162	19009	C	T	0.2206	0.04	FALSE	23	+++?++????++?++?++++??+??+?++++?++++	39.2	36.1709	0.02911	0.0023141	-0.335574	0.016897	9.04e-88	0.0202778	2.97e-61	583	FALSE	1
	cg15993354-chr16:1819250:SNP	cg15993354	5'UTR;5'UTR;1stExon;1stExon	NM_005809;NM_181738;NM_181738;NM_005809	PRDX2;PRDX2;PRDX2;PRDX2	Island	chr19	12912590	chr16:1819250:SNP	rs118077547	11093340	-0.37689	0.0133436	1.64e-175	23624	A	G	0.1362	0.0152	FALSE	30	---------------------?-??-??--?-----	25.5	38.9015	0.1036	0.0018579	-0.374118	0.0161727	2.17e-118	0.0178995	2.02e-98	583	FALSE	1
	cg15993354-chr16:1605975:SNP	cg15993354	5'UTR;5'UTR;1stExon;1stExon	NM_005809;NM_181738;NM_181738;NM_005809	PRDX2;PRDX2;PRDX2;PRDX2	Island	chr19	12912590	chr16:1605975:SNP	rs8048382	11306615	-0.412802	0.0178059	6.69e-119	26883	T	C	0.0604	0.0079	FALSE	35	------?---------------------------+-	6.6	36.3924	0.3579	0.0007916	-0.412881	0.0186829	3.2e-108	0.0190588	4.96e-104	583	FALSE	1
	cg15993354-chr16:1915360:SNP	cg15993354	5'UTR;5'UTR;1stExon;1stExon	NM_005809;NM_181738;NM_181738;NM_005809	PRDX2;PRDX2;PRDX2;PRDX2	Island	chr19	12912590	chr16:1915360:SNP	rs7188124	10997230	-0.316846	0.0126074	2.24e-139	26456	C	G	0.1375	0.0115	FALSE	34	--------------------------??--------	10.3	36.7958	0.2974	0.0006304	-0.316705	0.013591	4.18e-120	0.0140575	1.71e-112	583	FALSE	1
	cg15993354-chr16:1613793:SNP	cg15993354	5'UTR;5'UTR;1stExon;1stExon	NM_005809;NM_181738;NM_181738;NM_005809	PRDX2;PRDX2;PRDX2;PRDX2	Island	chr19	12912590	chr16:1613793:SNP	rs28714146	11298797	-0.350213	0.0107427	4.08e-233	27234	C	A	0.1912	0.0237	FALSE	35	++++++++++++++++++++++++?+++++++++++	29	47.8989	0.05738	0.0016718	-0.349958	0.0132664	2.37e-153	0.0151342	1.81e-118	583	FALSE	1
	cg15993354-chr16:1893882:SNP	cg15993354	5'UTR;5'UTR;1stExon;1stExon	NM_005809;NM_181738;NM_181738;NM_005809	PRDX2;PRDX2;PRDX2;PRDX2	Island	chr19	12912590	chr16:1893882:SNP	rs3848350	11018708	-0.314246	0.0125941	2.04e-137	26471	C	T	0.1376	0.0116	FALSE	34	++++++++++++++++++++++++++??++++++++	7.2	35.565	0.3484	0.0004251	-0.314138	0.013274	8.16e-124	0.0135731	1.38e-118	583	FALSE	1
	cg15993354-chr16:1585456:SNP	cg15993354	5'UTR;5'UTR;1stExon;1stExon	NM_005809;NM_181738;NM_181738;NM_005809	PRDX2;PRDX2;PRDX2;PRDX2	Island	chr19	12912590	chr16:1585456:SNP	rs7196649	11327134	-0.405906	0.0180926	1.8e-111	26355	G	A	0.0595	0.008	FALSE	34	++++++?+++++++++++++++++?+++++++++++	0	32.6488	0.4845	0	-0.405906	0.0180926	1.8e-111	0.0180926	1.8e-111	583	FALSE	1
	cg15993354-chr16:1849363:SNP	cg15993354	5'UTR;5'UTR;1stExon;1stExon	NM_005809;NM_181738;NM_181738;NM_005809	PRDX2;PRDX2;PRDX2;PRDX2	Island	chr19	12912590	chr16:1849363:SNP	rs4567715	11063227	-0.410815	0.009607	0	27737	C	G	0.2384	0.0114	FALSE	36	------------------------------------	46	64.8558	0.001586	0.0028727	-0.40782	0.013785	2.37e-192	0.0178019	7.88e-118	583	FALSE	1
	cg15993354-chr16:1868133:SNP	cg15993354	5'UTR;5'UTR;1stExon;1stExon	NM_005809;NM_181738;NM_181738;NM_005809	PRDX2;PRDX2;PRDX2;PRDX2	Island	chr19	12912590	chr16:1868133:SNP	rs74002495	11044457	-0.469382	0.0170345	3.87e-167	27007	A	G	0.0652	0.012	FALSE	35	-------------------------------?----	47	64.1519	0.001337	0.0091501	-0.464762	0.0249277	1.402e-77	0.032141	2.654e-48	583	FALSE	1
	cg15993354-chr16:1962046:SNP	cg15993354	5'UTR;5'UTR;1stExon;1stExon	NM_005809;NM_181738;NM_181738;NM_005809	PRDX2;PRDX2;PRDX2;PRDX2	Island	chr19	12912590	chr16:1962046:SNP	rs1742399	10950544	-0.185588	0.0091926	1.23e-90	24998	T	C	0.3769	0.043	FALSE	33	-------?-?--------------?-----------	0	25.8825	0.7688	0	-0.185588	0.0091926	1.23e-90	0.0091926	1.23e-90	583	FALSE	1
	cg15993354-chr16:1731306:SNP	cg15993354	5'UTR;5'UTR;1stExon;1stExon	NM_005809;NM_181738;NM_181738;NM_005809	PRDX2;PRDX2;PRDX2;PRDX2	Island	chr19	12912590	chr16:1731306:SNP	rs2235488	11181284	-0.436012	0.0163037	1.48e-157	27256	T	G	0.0719	0.0087	FALSE	35	------------------------?-----------	5.8	36.1082	0.3703	0.0005844	-0.436509	0.0170059	2.66e-145	0.0173146	6.35e-140	583	FALSE	1
	cg15993354-chr16:1731380:SNP	cg15993354	5'UTR;5'UTR;1stExon;1stExon	NM_005809;NM_181738;NM_181738;NM_005809	PRDX2;PRDX2;PRDX2;PRDX2	Island	chr19	12912590	chr16:1731380:SNP	rs2235489	11181210	-0.574983	0.0111641	0	25988	T	G	0.1703	0.015	FALSE	34	--------------?---------?-----------	58.4	79.2794	1.111e-05	0.0060251	-0.567863	0.0182219	3.3e-213	0.0268207	5.91e-102	583	FALSE	1
	cg15993354-chr16:1907558:SNP	cg15993354	5'UTR;5'UTR;1stExon;1stExon	NM_005809;NM_181738;NM_181738;NM_005809	PRDX2;PRDX2;PRDX2;PRDX2	Island	chr19	12912590	chr16:1907558:SNP	rs10500323	11005032	-0.316343	0.0126148	8.86e-139	26477	A	G	0.1371	0.0116	FALSE	34	--------------------------??--------	7.1	35.5288	0.35	0.0004205	-0.316193	0.0132873	3.63e-125	0.0135815	5.33e-120	583	FALSE	1
	cg15993354-chr16:1976668:SNP	cg15993354	5'UTR;5'UTR;1stExon;1stExon	NM_005809;NM_181738;NM_181738;NM_005809	PRDX2;PRDX2;PRDX2;PRDX2	Island	chr19	12912590	chr16:1976668:SNP	rs1742407	10935922	-0.165952	0.0092973	2.917e-71	23702	A	G	0.4129	0.0402	FALSE	33	----------------------?---??--------	8.5	34.9892	0.328	0.0002693	-0.166123	0.0098518	8.543e-64	0.0101658	6.603e-60	583	FALSE	1
	cg15993354-chr16:1672736:SNP	cg15993354	5'UTR;5'UTR;1stExon;1stExon	NM_005809;NM_181738;NM_181738;NM_005809	PRDX2;PRDX2;PRDX2;PRDX2	Island	chr19	12912590	chr16:1672736:SNP	rs113212170	11239854	-0.664789	0.0221564	8.61e-198	20719	G	A	0.0509	0.0067	FALSE	27	++++++??++++++?++++++++??+??+++?+?++	45	47.2321	0.00662	0.011021	-0.656549	0.031612	8.26e-96	0.0402498	2.787e-61	583	FALSE	1
	cg15993354-chr16:1765171:SNP	cg15993354	5'UTR;5'UTR;1stExon;1stExon	NM_005809;NM_181738;NM_181738;NM_005809	PRDX2;PRDX2;PRDX2;PRDX2	Island	chr19	12912590	chr16:1765171:SNP	rs7199735	11147419	-0.607576	0.0114435	0	24732	G	A	0.1689	0.0157	FALSE	32	++++++++++++++?+++++++++?+??++++++++	57.6	73.1763	2.894e-05	0.0057935	-0.599965	0.0185981	2.59e-228	0.0270126	4.93e-112	583	FALSE	1
	cg15993354-chr16:1969083:SNP	cg15993354	5'UTR;5'UTR;1stExon;1stExon	NM_005809;NM_181738;NM_181738;NM_005809	PRDX2;PRDX2;PRDX2;PRDX2	Island	chr19	12912590	chr16:1969083:SNP	rs740466	10943507	-0.186408	0.0087286	3.44e-101	27745	C	T	0.3762	0.0419	FALSE	36	++++++++++++++++++++++++++++++++++++	0	29.1816	0.7445	0	-0.186408	0.0087286	3.44e-101	0.0087286	3.44e-101	583	FALSE	1
	cg15993354-chr16:1877698:SNP	cg15993354	5'UTR;5'UTR;1stExon;1stExon	NM_005809;NM_181738;NM_181738;NM_005809	PRDX2;PRDX2;PRDX2;PRDX2	Island	chr19	12912590	chr16:1877698:SNP	rs3743852	11034892	-0.333569	0.0126887	2.59e-152	25114	G	C	0.1446	0.0152	FALSE	32	++++++?+++++++++++++++++?+??++++++++	16.6	37.1812	0.2056	0.0010443	-0.332525	0.0143593	1.22e-118	0.0152188	1.74e-106	583	FALSE	1
	cg15993354-chr16:1826302:SNP	cg15993354	5'UTR;5'UTR;1stExon;1stExon	NM_005809;NM_181738;NM_181738;NM_005809	PRDX2;PRDX2;PRDX2;PRDX2	Island	chr19	12912590	chr16:1826302:SNP	rs2437732	11086288	-0.194782	0.0093723	6.19e-96	22838	G	T	0.4198	0.0352	FALSE	30	+++++++++?+++++++++++++??+??+++++?++	11.2	32.6544	0.2919	0.000338	-0.194024	0.0101913	8.223e-81	0.0105533	4.582e-76	583	FALSE	1
	cg15993354-chr16:1551082:SNP	cg15993354	5'UTR;5'UTR;1stExon;1stExon	NM_005809;NM_181738;NM_181738;NM_005809	PRDX2;PRDX2;PRDX2;PRDX2	Island	chr19	12912590	chr16:1551082:SNP	rs2667662	11361508	-0.351716	0.014465	1.36e-130	15334	G	A	0.1844	0.0111	FALSE	23	+++++++?+?++++?+++??+????+??+??+++++	47.3	41.7734	0.006658	0.0043901	-0.348166	0.0208656	1.655e-62	0.0274661	1.528e-37	583	FALSE	1
	cg15993354-chr16:1789649:SNP	cg15993354	5'UTR;5'UTR;1stExon;1stExon	NM_005809;NM_181738;NM_181738;NM_005809	PRDX2;PRDX2;PRDX2;PRDX2	Island	chr19	12912590	chr16:1789649:SNP	rs150562490	11122941	-0.724398	0.0132989	0	16102	A	G	0.1792	0.0126	FALSE	20	?--??--???--?--?----??--?-???--??---	74.7	75.0608	1.3e-08	0.0107714	-0.719642	0.0283906	9.47e-142	0.0525383	3.01e-43	583	FALSE	1
	cg15993354-chr16:1961217:SNP	cg15993354	5'UTR;5'UTR;1stExon;1stExon	NM_005809;NM_181738;NM_181738;NM_005809	PRDX2;PRDX2;PRDX2;PRDX2	Island	chr19	12912590	chr16:1961217:SNP	rs2982435	10951373	-0.176818	0.0111414	1.016e-56	16769	C	T	0.3911	0.0461	FALSE	21	?++??++???++?++?++++??++?+?+?++??+++	4.1	20.8528	0.4058	0.0001142	-0.176841	0.0115023	2.43e-53	0.0116164	2.551e-52	583	FALSE	1
	cg15993354-chr16:1562460:SNP	cg15993354	5'UTR;5'UTR;1stExon;1stExon	NM_005809;NM_181738;NM_181738;NM_005809	PRDX2;PRDX2;PRDX2;PRDX2	Island	chr19	12912590	chr16:1562460:SNP	rs8048980	11350130	-0.340237	0.0124862	1.71e-163	21693	C	T	0.1766	0.0248	FALSE	29	++++++??++++++?++++++++??++?++?+++++	14	32.5636	0.2522	0.0007506	-0.338787	0.0138678	8.28e-132	0.0145213	2.1e-121	583	FALSE	1
	cg15993354-chr16:1875902:SNP	cg15993354	5'UTR;5'UTR;1stExon;1stExon	NM_005809;NM_181738;NM_181738;NM_005809	PRDX2;PRDX2;PRDX2;PRDX2	Island	chr19	12912590	chr16:1875902:SNP	rs3760031	11036688	-0.468663	0.0171778	6.74e-164	27130	C	T	0.0632	0.0121	FALSE	35	++++++++++++++++++++++++++?+++++++++	40.3	56.9461	0.008124	0.0070822	-0.463765	0.0236078	6.429e-86	0.0287709	1.172e-59	583	FALSE	1
	cg15993354-chr16:1723281:SNP	cg15993354	5'UTR;5'UTR;1stExon;1stExon	NM_005809;NM_181738;NM_181738;NM_005809	PRDX2;PRDX2;PRDX2;PRDX2	Island	chr19	12912590	chr16:1723281:SNP	rs118002794	11189309	-0.660234	0.0292018	3.5e-113	22617	A	G	0.0313	0.0124	FALSE	29	------?-----?-----------?-???----?--	42.1	48.3401	0.009847	0.0185229	-0.653182	0.0414805	7.234e-56	0.0504149	3.47e-39	583	FALSE	1
	cg15993354-chr16:1786772:SNP	cg15993354	5'UTR;5'UTR;1stExon;1stExon	NM_005809;NM_181738;NM_181738;NM_005809	PRDX2;PRDX2;PRDX2;PRDX2	Island	chr19	12912590	chr16:1786772:SNP	rs114087486	11125818	-0.726527	0.0127708	0	16769	C	T	0.187	0.0129	FALSE	21	?++??++???++?++?++++??++?+?+?++??+++	74.9	79.8048	4.237e-09	0.010537	-0.721429	0.0272786	3.99e-154	0.0509585	4.041e-46	583	FALSE	1
	cg15993354-chr16:1563865:SNP	cg15993354	5'UTR;5'UTR;1stExon;1stExon	NM_005809;NM_181738;NM_181738;NM_005809	PRDX2;PRDX2;PRDX2;PRDX2	Island	chr19	12912590	chr16:1563865:SNP	rs35773761	11348725	-0.268453	0.0126352	3.56e-100	19354	A	G	0.2013	0.0317	FALSE	23	---??--???--?--?----??-??-?----?----	17.5	26.6725	0.2239	0.0007973	-0.268033	0.0143984	2.41e-77	0.0153187	9.324e-69	583	FALSE	1
	cg15993354-chr16:1608082:SNP	cg15993354	5'UTR;5'UTR;1stExon;1stExon	NM_005809;NM_181738;NM_181738;NM_005809	PRDX2;PRDX2;PRDX2;PRDX2	Island	chr19	12912590	chr16:1608082:SNP	rs2076436	11304508	-0.317345	0.0103639	6.56e-206	27748	G	A	0.2057	0.0215	FALSE	36	++++++++++++++++++++++++++++++++++++	14.5	40.9334	0.2262	0.0006636	-0.317661	0.0114918	3.45e-168	0.0121208	4.28e-151	583	FALSE	1
	cg15993354-chr16:1869748:INDEL	cg15993354	5'UTR;5'UTR;1stExon;1stExon	NM_005809;NM_181738;NM_181738;NM_005809	PRDX2;PRDX2;PRDX2;PRDX2	Island	chr19	12912590	chr16:1869748:INDEL	chr16.1869748	11042842	-0.449341	0.0182203	2.77e-134	23668	D	I	0.0651	0.0113	FALSE	31	-------?-?-----------+--?-?----?----	44	53.6077	0.005083	0.0082541	-0.440592	0.0259973	2.005e-64	0.0325583	2.509e-43	583	FALSE	1
	cg15993354-chr16:1860661:SNP	cg15993354	5'UTR;5'UTR;1stExon;1stExon	NM_005809;NM_181738;NM_181738;NM_005809	PRDX2;PRDX2;PRDX2;PRDX2	Island	chr19	12912590	chr16:1860661:SNP	rs10083731	11051929	-0.458746	0.0156059	6.23e-190	27238	G	A	0.0782	0.0132	FALSE	35	++++++++++++++++++++++++?+++++++++++	51.4	69.9362	0.0002761	0.0091426	-0.449278	0.0237876	1.457e-79	0.0321005	2.492e-46	583	FALSE	1
	cg15993354-chr16:1959432:SNP	cg15993354	5'UTR;5'UTR;1stExon;1stExon	NM_005809;NM_181738;NM_181738;NM_005809	PRDX2;PRDX2;PRDX2;PRDX2	Island	chr19	12912590	chr16:1959432:SNP	rs8056773	10953158	-0.393977	0.0101596	0	27736	A	G	0.2113	0.0105	FALSE	36	------------------------------------	22.3	45.0223	0.1195	0.0010786	-0.393356	0.0119588	2.81e-237	0.0130689	1.2e-199	583	FALSE	1
	cg15993354-chr16:1940283:SNP	cg15993354	5'UTR;5'UTR;1stExon;1stExon	NM_005809;NM_181738;NM_181738;NM_005809	PRDX2;PRDX2;PRDX2;PRDX2	Island	chr19	12912590	chr16:1940283:SNP	rs7201108	10972307	-0.406528	0.0107604	2.43000000000116e-312	25849	C	G	0.1965	0.0094	FALSE	33	-------?----------------?-?---------	38.9	52.4094	0.01288	0.0024723	-0.404043	0.0144863	3.39e-171	0.0176234	9.81e-118	583	FALSE	1
	cg15993354-chr16:1557868:SNP	cg15993354	5'UTR;5'UTR;1stExon;1stExon	NM_005809;NM_181738;NM_181738;NM_005809	PRDX2;PRDX2;PRDX2;PRDX2	Island	chr19	12912590	chr16:1557868:SNP	rs12931707	11354722	-0.331296	0.0209733	3.309e-56	10216	G	T	0.1459	0.0392	FALSE	15	+++?+?????++?+??++?+?????+???+??+?++	20.9	17.7059	0.2205	0.0017976	-0.330231	0.0244817	1.818e-41	0.026525	8.47e-36	583	FALSE	1
	cg15993354-chr16:1870424:SNP	cg15993354	5'UTR;5'UTR;1stExon;1stExon	NM_005809;NM_181738;NM_181738;NM_005809	PRDX2;PRDX2;PRDX2;PRDX2	Island	chr19	12912590	chr16:1870424:SNP	rs73488019	11042166	-0.456031	0.0169948	1.32e-158	27119	T	G	0.0651	0.0113	FALSE	35	---------------------+----?---------	38.6	55.3742	0.01172	0.006456	-0.450819	0.0229983	1.479e-85	0.0276787	5.469e-61	583	FALSE	1
	cg15993354-chr16:1648162:SNP	cg15993354	5'UTR;5'UTR;1stExon;1stExon	NM_005809;NM_181738;NM_181738;NM_005809	PRDX2;PRDX2;PRDX2;PRDX2	Island	chr19	12912590	chr16:1648162:SNP	rs2974845	11264428	-0.368633	0.0096295	1.24010477106153e-320	23628	C	T	0.3118	0.0208	FALSE	31	++++++??+?+++++++++++++??+++++++++++	54.6	66.0321	0.0001616	0.0035082	-0.369136	0.0151029	6.21e-132	0.0211952	9.444e-68	583	FALSE	1
	cg06148175-chr11:67482254:SNP	cg06148175	TSS200	NM_080658	ACY3		chr11	67418148	chr11:67482254:SNP	rs4301799	64106	0.143139	0.0116427	9.716e-35	15166	A	T	0.394	0.0126	TRUE	20	+++?+?+?+?++++?+++????+??+??+??++?++	31.6	27.7749	0.08786	0.0012971	0.146078	0.0150332	2.551e-22	0.0170197	4.094e-17	238	FALSE	1
	cg06148175-chr11:67347595:SNP	cg06148175	TSS200	NM_080658	ACY3		chr11	67418148	chr11:67347595:SNP	rs7941648	70553	-0.0797159	0.0085683	1.358e-20	27750	T	C	0.4283	0.0317	TRUE	36	----------+----+------------------++	29.2	49.4233	0.05382	0.0011031	-0.07991	0.0106127	5.086e-14	0.0120993	4.443e-11	238	FALSE	1
	cg06148175-chr11:67420229:SNP	cg06148175	TSS200	NM_080658	ACY3		chr11	67418148	chr11:67420229:SNP	rs2509720	2081	-1.0296	0.0132385	0	23954	G	A	0.1072	0.0185	TRUE	31	+++++++?+?++-+---+?+++++?-?+++++++++	98.1	1581.51	1.65800000008142e-314	0.286001	-0.946083	0.0981653	5.544e-22	0.697892	0.1401	238	FALSE	1
	cg06148175-chr11:67395015:SNP	cg06148175	TSS200	NM_080658	ACY3		chr11	67418148	chr11:67395015:SNP	rs76798843	23133	-0.721218	0.0478007	1.941e-51	10969	A	G	0.0226	0.0063	TRUE	13	---?-???-????-?+--????-??????-?--???	60.5	30.385	0.002443	0.0470123	-0.705861	0.0806755	2.145e-18	0.121036	2.542e-09	238	FALSE	1
	cg06148175-chr11:67346988:SNP	cg06148175	TSS200	NM_080658	ACY3		chr11	67418148	chr11:67346988:SNP	rs7927657	71160	-0.0797896	0.0085697	1.271e-20	27748	C	T	0.4282	0.0317	TRUE	36	++++++++++-++++-++++++++++++++++++--	30.1	50.0926	0.04723	0.0011547	-0.0799924	0.0106937	7.414e-14	0.0122651	7.748e-11	238	FALSE	1
	cg06148175-chr11:66689806:SNP	cg06148175	TSS200	NM_080658	ACY3		chr11	67418148	chr11:66689806:SNP	rs75434281	728342	0.231811	0.0176948	3.27e-39	23189	A	G	0.0747	0.0092	TRUE	30	++++++??+-++++++++++++++?+??+++++?++	56.7	66.9346	7.869e-05	0.0125178	0.247613	0.0285528	4.242e-18	0.0408412	1.38e-08	238	FALSE	1
	cg06148175-chr11:67369670:SNP	cg06148175	TSS200	NM_080658	ACY3		chr11	67418148	chr11:67369670:SNP	rs10896186	48478	-0.0864492	0.0087252	0	26477	C	T	0.4444	0.0175	TRUE	34	++++++++++-+-++-+++++++++-??+++++++-	31.4	48.085	0.04355	0.0011997	-0.0849776	0.0110111	1.187e-14	0.0127137	1.048e-11	238	FALSE	1
	cg06148175-chr11:67476160:SNP	cg06148175	TSS200	NM_080658	ACY3		chr11	67418148	chr11:67476160:SNP	rs11604858	58012	-0.817089	0.0203844	0	17784	G	A	0.0673	0.0086	TRUE	22	+++?+++??+++-+?-++????+??+??++??++++	95.2	437.663	1.441e-79	0.186586	-0.752425	0.0967116	7.247e-15	0.424834	0.05444	238	FALSE	1
	cg06148175-chr11:67473742:SNP	cg06148175	TSS200	NM_080658	ACY3		chr11	67418148	chr11:67473742:SNP	rs4244826	55594	0.899014	0.0145169	0	26010	T	C	0.0879	0.0096	TRUE	33	++++++++++++++++++?+++++++??++++++++	57.1	74.635	2.933e-05	0.0094085	0.892181	0.0234401	5.42999982481076e-317	0.0338584	2.42e-155	238	FALSE	1
	cg06148175-chr11:67435976:SNP	cg06148175	TSS200	NM_080658	ACY3		chr11	67418148	chr11:67435976:SNP	rs34589365	17828	0.988296	0.0144001	0	25531	A	G	0.0889	0.0094	TRUE	32	++++++++++++++++++?+++++?+??++++++++	58.5	74.7528	1.771e-05	0.0095222	0.984754	0.0237356	0	0.0347242	3.53e-178	238	FALSE	1
	cg06148175-chr11:67503115:SNP	cg06148175	TSS200	NM_080658	ACY3		chr11	67418148	chr11:67503115:SNP	rs12222137	84967	-0.444672	0.0394518	1.82e-29	6069	A	T	0.057	0.0116	TRUE	11	????-?-?-??-???+?-???????-??-??-??--	69.1	32.3472	0.0003504	0.0394392	-0.439433	0.074688	4.015e-09	0.127616	0.0004931	238	FALSE	1
	cg06148175-chr11:67429513:SNP	cg06148175	TSS200	NM_080658	ACY3		chr11	67418148	chr11:67429513:SNP	rs61894524	11365	-1.05501	0.0125554	0	26696	G	C	0.1059	0.0167	TRUE	34	++++++++++++-+---+?++++++-?+++++++++	97.9	1592.57	2.74400000012223e-314	0.257305	-0.979216	0.0890141	3.793e-28	0.605917	0.08165	238	FALSE	1
	cg06148175-chr11:67443742:SNP	cg06148175	TSS200	NM_080658	ACY3		chr11	67418148	chr11:67443742:SNP	rs2447598	25594	-1.01934	0.0131759	0	25193	G	A	0.1043	0.0159	TRUE	31	++++++++++++-+--++?++?++?-??++++++++	98	1498.46	8.423e-297	0.268261	-0.938897	0.0952356	6.288e-23	0.658119	0.1214	238	FALSE	1
	cg06148175-chr11:67517267:SNP	cg06148175	TSS200	NM_080658	ACY3		chr11	67418148	chr11:67517267:SNP	rs12797473	99119	0.197348	0.0178908	2.718e-28	6725	A	G	0.3593	0.0157	TRUE	12	?++?+??????+?+???+???????+??+??++?++	53.6	23.6988	0.01406	0.0045431	0.196796	0.0274772	7.943e-13	0.0385444	3.055e-07	238	FALSE	1
	cg06148175-chr11:67431914:SNP	cg06148175	TSS200	NM_080658	ACY3		chr11	67418148	chr11:67431914:SNP	rs17856219	13766	-1.06087	0.0126409	0	26704	A	G	0.105	0.0166	TRUE	34	------------+-+++-?------+?---------	97.9	1562.31	7.566e-308	0.255762	-0.986846	0.0888017	1.086e-28	0.598457	0.07628	238	FALSE	1
	cg06148175-chr11:67514865:SNP	cg06148175	TSS200	NM_080658	ACY3		chr11	67418148	chr11:67514865:SNP	rs10791933	96717	0.223833	0.0208615	0	5378	T	C	0.3058	0.0146	TRUE	10	?++????????+?+???+???????+??+??+??++	59	21.9548	0.009023	0.0064815	0.219481	0.0344029	1.774e-10	0.0508899	1.091e-05	238	FALSE	1
	cg06148175-chr11:67425546:SNP	cg06148175	TSS200	NM_080658	ACY3		chr11	67418148	chr11:67425546:SNP	rs4930212	7398	-1.06172	0.0125441	0	26687	G	A	0.1054	0.0163	TRUE	34	++++++++++++-+--++?++++++-?+++++++++	97.9	1566.04	0	0.252449	-0.986632	0.088209	4.82e-29	0.595289	0.0745	238	FALSE	1
	cg06148175-chr11:67434763:INDEL	cg06148175	TSS200	NM_080658	ACY3		chr11	67418148	chr11:67434763:INDEL	chr11.67434763	16615	-1.08833	0.0164579	0	16334	D	I	0.1027	0.0175	TRUE	20	?--??--???--?-+?+-?-??--?+?-?--??---	98	963.472	3.309e-192	0.278703	-1.00153	0.121475	1.655e-16	0.834563	0.1922	238	FALSE	1
	cg06148175-chr11:67658650:SNP	cg06148175	TSS200	NM_080658	ACY3		chr11	67418148	chr11:67658650:SNP	rs422932	240502	-0.121807	0.0160548	3.275e-14	10905	G	A	0.2354	0.023	TRUE	17	+??+++????++?+?-?++??????+??++?++?++	23.2	20.8323	0.185	0.0013605	-0.119543	0.019073	3.665e-10	0.0209036	5.64e-09	238	FALSE	1
	cg06148175-chr11:67450934:SNP	cg06148175	TSS200	NM_080658	ACY3		chr11	67418148	chr11:67450934:SNP	rs2514053	32786	-0.967738	0.0140546	0	23891	C	G	0.0991	0.015	TRUE	29	-------?----+-++--?--?-??+??--------	97.9	1335.71	7.747e-264	0.27279	-0.884928	0.0993574	5.266e-19	0.670462	0.1489	238	FALSE	1
	cg06148175-chr11:67677288:SNP	cg06148175	TSS200	NM_080658	ACY3		chr11	67418148	chr11:67677288:SNP	rs4122130	259140	-0.14148	0.0206797	7.838e-12	8680	G	A	0.1734	0.0377	TRUE	13	+???+?????++?+?-?+???????+??++??+?++	0	11.8416	0.4585	0	-0.14148	0.0206797	7.838e-12	0.0206797	7.838e-12	238	FALSE	1
